## Supplementary material for "Differential Impact of Mitigation Policies and Socioeconomic Status on COVID-19 Prevalence and Social Distancing in the United States": data file: df_SAH_policy_on_covid19.csv (part 40 of 62)

Combined_Key	FIPS	Province_State	date	sah_st	sah_end	sah_on	sah_off	cumI	movAvgCumI	social_distancing_index	movAvgSDI	ADI	density	weekday	Population	sah_st_day	sah_end_day	date_prev_sah_st	date_sdi_sah_st	date_prev_sah_end	date_sdi_sah_end	sah_st_day_prev	sah_st_day_sdi	sah_end_day_prev	sah_end_day_sdi	sah_st_day_prev_post	sah_st_day_sdi_post	sah_end_day_prev_post	sah_end_day_sdi_post	sah_on_prev	sah_off_prev	sah_on_sdi	sah_off_sdi
Miami, Ohio, US	39109	Ohio	2020-03-31	2020-03-24	2020-05-20	1	1	4.86040360043744	3.33818928601472	49	53.4285714285714	87.551086735884	252.1175296	Tuesday	106987	7	-50	2020-03-29	2020-03-09	2020-06-09	2020-04-10	2	22	-70	-10	1	1	0	0	1	1	1	1
Miami, Ohio, US	39109	Ohio	2020-04-01	2020-03-24	2020-05-20	1	1	5.60815800050473	3.88565232892114	47	53.2857142857143	87.551086735884	252.1175296	Wednesday	106987	8	-49	2020-03-29	2020-03-09	2020-06-09	2020-04-10	3	23	-69	-9	1	1	0	0	1	1	1	1
Miami, Ohio, US	39109	Ohio	2020-04-02	2020-03-24	2020-05-20	1	1	5.79509660052156	4.44646812897161	47	53.2857142857143	87.551086735884	252.1175296	Thursday	106987	9	-48	2020-03-29	2020-03-09	2020-06-09	2020-04-10	4	24	-68	-8	1	1	0	0	1	1	1	1
Miami, Ohio, US	39109	Ohio	2020-04-03	2020-03-24	2020-05-20	1	1	6.16897380055521	4.90046187186961	39	51.4285714285714	87.551086735884	252.1175296	Friday	106987	10	-47	2020-03-29	2020-03-09	2020-06-09	2020-04-10	5	25	-67	-7	1	1	0	0	1	1	1	1
Miami, Ohio, US	39109	Ohio	2020-04-04	2020-03-24	2020-05-20	1	1	6.44938170058044	5.31439734333544	56	50.7142857142857	87.551086735884	252.1175296	Saturday	106987	11	-46	2020-03-29	2020-03-09	2020-06-09	2020-04-10	6	26	-66	-6	1	1	0	0	1	1	1	1
Miami, Ohio, US	39109	Ohio	2020-04-05	2020-03-24	2020-05-20	1	1	7.10366680063933	5.75503832908938	73	51.2857142857143	87.551086735884	252.1175296	Sunday	106987	12	-45	2020-03-29	2020-03-09	2020-06-09	2020-04-10	7	27	-65	-5	1	1	0	0	1	1	1	1
Miami, Ohio, US	39109	Ohio	2020-04-06	2020-03-24	2020-05-20	1	1	8.4122370007571	6.34255964342797	47	51.1428571428571	87.551086735884	252.1175296	Monday	106987	13	-44	2020-03-29	2020-03-09	2020-06-09	2020-04-10	8	28	-64	-4	1	1	0	0	1	1	1	1
Miami, Ohio, US	39109	Ohio	2020-04-07	2020-03-24	2020-05-20	1	1	9.44039930084964	6.99684474348686	50	51.2857142857143	87.551086735884	252.1175296	Tuesday	106987	14	-43	2020-03-29	2020-03-09	2020-06-09	2020-04-10	9	29	-63	-3	1	1	0	0	1	1	1	1
Miami, Ohio, US	39109	Ohio	2020-04-08	2020-03-24	2020-05-20	1	1	10.0012151009001	7.62442432925763	45	51	87.551086735884	252.1175296	Wednesday	106987	15	-42	2020-03-29	2020-03-09	2020-06-09	2020-04-10	10	30	-62	-2	1	1	0	0	1	1	1	1
Miami, Ohio, US	39109	Ohio	2020-04-09	2020-03-24	2020-05-20	1	1	10.2816230009253	8.26535667217245	47	51	87.551086735884	252.1175296	Thursday	106987	16	-41	2020-03-29	2020-03-09	2020-06-09	2020-04-10	11	31	-61	-1	1	1	0	0	1	1	1	1
Miami, Ohio, US	39109	Ohio	2020-04-10	2020-03-24	2020-05-20	1	1	10.5620309009506	8.89293625794322	48	52.2857142857143	87.551086735884	252.1175296	Friday	106987	17	-40	2020-03-29	2020-03-09	2020-06-09	2020-04-10	12	32	-60	0	1	1	0	0	1	1	0	1
Miami, Ohio, US	39109	Ohio	2020-04-11	2020-03-24	2020-05-20	1	1	10.8424388009758	9.52051584371399	53	51.8571428571429	87.551086735884	252.1175296	Saturday	106987	18	-39	2020-03-29	2020-03-09	2020-06-09	2020-04-10	13	33	-59	1	1	1	0	1	1	1	0	1
Miami, Ohio, US	39109	Ohio	2020-04-12	2020-03-24	2020-05-20	1	1	10.9359081009842	10.0679788866204	74	52	87.551086735884	252.1175296	Sunday	106987	19	-38	2020-03-29	2020-03-09	2020-06-09	2020-04-10	14	34	-58	2	1	1	0	1	1	1	0	1
Miami, Ohio, US	39109	Ohio	2020-04-13	2020-03-24	2020-05-20	1	1	11.3097853010179	10.4819143580862	53	52.8571428571429	87.551086735884	252.1175296	Monday	106987	20	-37	2020-03-29	2020-03-09	2020-06-09	2020-04-10	15	35	-57	3	1	1	0	1	1	1	0	1
Miami, Ohio, US	39109	Ohio	2020-04-14	2020-03-24	2020-05-20	1	1	11.4032546010263	10.7623222581115	48	52.5714285714286	87.551086735884	252.1175296	Tuesday	106987	21	-36	2020-03-29	2020-03-09	2020-06-09	2020-04-10	16	36	-56	4	1	1	0	1	1	1	0	1
Miami, Ohio, US	39109	Ohio	2020-04-15	2020-03-24	2020-05-20	1	1	11.6836625010515	11.0026718867045	46	52.7142857142857	87.551086735884	252.1175296	Wednesday	106987	22	-35	2020-03-29	2020-03-09	2020-06-09	2020-04-10	17	37	-55	5	1	1	0	1	1	1	0	1
Miami, Ohio, US	39109	Ohio	2020-04-16	2020-03-24	2020-05-20	1	1	11.8706011010684	11.2296687581535	44	52.2857142857143	87.551086735884	252.1175296	Thursday	106987	23	-34	2020-03-29	2020-03-09	2020-06-09	2020-04-10	18	38	-54	6	1	1	0	1	1	1	0	1
Miami, Ohio, US	39109	Ohio	2020-04-17	2020-03-24	2020-05-20	1	1	12.0575397010852	11.4433128724585	46	52	87.551086735884	252.1175296	Friday	106987	24	-33	2020-03-29	2020-03-09	2020-06-09	2020-04-10	19	39	-53	7	1	1	0	1	1	1	0	1
Miami, Ohio, US	39109	Ohio	2020-04-18	2020-03-24	2020-05-20	1	1	12.0575397010852	11.6168987153312	49	51.4285714285714	87.551086735884	252.1175296	Saturday	106987	25	-32	2020-03-29	2020-03-09	2020-06-09	2020-04-10	20	40	-52	8	1	1	0	1	1	1	0	1
Miami, Ohio, US	39109	Ohio	2020-04-19	2020-03-24	2020-05-20	1	1	12.0575397010852	11.7771318010599	64	50	87.551086735884	252.1175296	Sunday	106987	26	-31	2020-03-29	2020-03-09	2020-06-09	2020-04-10	21	41	-51	9	1	1	0	1	1	1	0	1
Miami, Ohio, US	39109	Ohio	2020-04-20	2020-03-24	2020-05-20	1	1	12.244478301102	11.9106593725005	36	47.5714285714286	87.551086735884	252.1175296	Monday	106987	27	-30	2020-03-29	2020-03-09	2020-06-09	2020-04-10	22	42	-50	10	1	1	0	1	1	1	0	1
Miami, Ohio, US	39109	Ohio	2020-04-21	2020-03-24	2020-05-20	1	1	12.4314169011188	12.0575397010852	41	46.5714285714286	87.551086735884	252.1175296	Tuesday	106987	28	-29	2020-03-29	2020-03-09	2020-06-09	2020-04-10	23	43	-49	11	1	1	0	1	1	1	0	1
Miami, Ohio, US	39109	Ohio	2020-04-22	2020-03-24	2020-05-20	1	1	12.5248862011272	12.1777145153817	36	45.1428571428571	87.551086735884	252.1175296	Wednesday	106987	29	-28	2020-03-29	2020-03-09	2020-06-09	2020-04-10	24	44	-48	12	1	1	0	1	1	1	0	1
Miami, Ohio, US	39109	Ohio	2020-04-23	2020-03-24	2020-05-20	1	1	12.5248862011272	12.2711838153901	43	45	87.551086735884	252.1175296	Thursday	106987	30	-27	2020-03-29	2020-03-09	2020-06-09	2020-04-10	25	45	-47	13	1	1	0	1	1	1	0	1
Miami, Ohio, US	39109	Ohio	2020-04-24	2020-03-24	2020-05-20	1	1	12.5248862011272	12.3379476011104	29	42.5714285714286	87.551086735884	252.1175296	Friday	106987	31	-26	2020-03-29	2020-03-09	2020-06-09	2020-04-10	26	46	-46	14	1	1	0	1	1	1	0	1
Miami, Ohio, US	39109	Ohio	2020-04-25	2020-03-24	2020-05-20	1	1	12.6183555011357	12.4180641439748	42	41.5714285714286	87.551086735884	252.1175296	Saturday	106987	32	-25	2020-03-29	2020-03-09	2020-06-09	2020-04-10	27	47	-45	15	1	1	0	1	1	1	0	1
Miami, Ohio, US	39109	Ohio	2020-04-26	2020-03-24	2020-05-20	1	1	12.6183555011357	12.4981806868391	68	42.1428571428571	87.551086735884	252.1175296	Sunday	106987	33	-24	2020-03-29	2020-03-09	2020-06-09	2020-04-10	28	48	-44	16	1	1	0	1	1	1	0	1
Miami, Ohio, US	39109	Ohio	2020-04-27	2020-03-24	2020-05-20	1	1	12.7118248011441	12.5649444725594	34	41.8571428571429	87.551086735884	252.1175296	Monday	106987	34	-23	2020-03-29	2020-03-09	2020-06-09	2020-04-10	29	49	-43	17	1	1	0	1	1	1	0	1
Miami, Ohio, US	39109	Ohio	2020-04-28	2020-03-24	2020-05-20	1	1	12.7118248011441	12.6050027439916	34	40.8571428571429	87.551086735884	252.1175296	Tuesday	106987	35	-22	2020-03-29	2020-03-09	2020-06-09	2020-04-10	30	50	-42	18	1	1	0	1	1	1	0	1
Miami, Ohio, US	39109	Ohio	2020-04-29	2020-03-24	2020-05-20	1	1	12.8987634011609	12.6584137725678	37	41	87.551086735884	252.1175296	Wednesday	106987	36	-21	2020-03-29	2020-03-09	2020-06-09	2020-04-10	31	51	-41	19	1	1	0	1	1	1	0	1
Miami, Ohio, US	39109	Ohio	2020-04-30	2020-03-24	2020-05-20	1	1	12.9922327011693	12.7251775582881	37	40.1428571428571	87.551086735884	252.1175296	Thursday	106987	37	-20	2020-03-29	2020-03-09	2020-06-09	2020-04-10	32	52	-40	20	1	1	0	1	1	1	0	1
Miami, Ohio, US	39109	Ohio	2020-05-01	2020-03-24	2020-05-20	1	1	13.2726406011945	12.8319996154406	26	39.7142857142857	87.551086735884	252.1175296	Friday	106987	38	-19	2020-03-29	2020-03-09	2020-06-09	2020-04-10	33	53	-39	21	1	1	0	1	1	1	0	1
Miami, Ohio, US	39109	Ohio	2020-05-02	2020-03-24	2020-05-20	1	1	13.366109901203	12.9388216725931	33	38.4285714285714	87.551086735884	252.1175296	Saturday	106987	39	-18	2020-03-29	2020-03-09	2020-06-09	2020-04-10	34	54	-38	22	1	1	0	1	1	1	0	1
Miami, Ohio, US	39109	Ohio	2020-05-03	2020-03-24	2020-05-20	1	1	13.366109901203	13.0456437297455	54	36.4285714285714	87.551086735884	252.1175296	Sunday	106987	40	-17	2020-03-29	2020-03-09	2020-06-09	2020-04-10	35	55	-37	23	1	1	0	1	1	1	0	1
Miami, Ohio, US	39109	Ohio	2020-05-04	2020-03-24	2020-05-20	1	1	13.4595792012114	13.152465786898	30	35.8571428571429	87.551086735884	252.1175296	Monday	106987	41	-16	2020-03-29	2020-03-09	2020-06-09	2020-04-10	36	56	-36	24	1	1	0	1	1	1	0	1
Miami, Ohio, US	39109	Ohio	2020-05-05	2020-03-24	2020-05-20	1	1	13.4595792012114	13.2592878440505	36	36.1428571428571	87.551086735884	252.1175296	Tuesday	106987	42	-15	2020-03-29	2020-03-09	2020-06-09	2020-04-10	37	57	-35	25	1	1	0	1	1	1	0	1
Miami, Ohio, US	39109	Ohio	2020-05-06	2020-03-24	2020-05-20	1	1	13.4595792012114	13.3394043869148	30	35.1428571428571	87.551086735884	252.1175296	Wednesday	106987	43	-14	2020-03-29	2020-03-09	2020-06-09	2020-04-10	38	58	-34	26	1	1	0	1	1	1	0	1
Miami, Ohio, US	39109	Ohio	2020-05-07	2020-03-24	2020-05-20	1	1	13.5530485012198	13.4195209297792	27	33.7142857142857	87.551086735884	252.1175296	Thursday	106987	44	-13	2020-03-29	2020-03-09	2020-06-09	2020-04-10	39	59	-33	27	1	1	0	1	1	1	0	1
Miami, Ohio, US	39109	Ohio	2020-05-08	2020-03-24	2020-05-20	1	1	16.4505968014806	13.8735146726772	27	33.8571428571429	87.551086735884	252.1175296	Friday	106987	45	-12	2020-03-29	2020-03-09	2020-06-09	2020-04-10	40	60	-32	28	1	1	0	1	1	1	0	1
Miami, Ohio, US	39109	Ohio	2020-05-09	2020-03-24	2020-05-20	1	1	22.8065092020526	15.2221431442271	33	33.8571428571429	87.551086735884	252.1175296	Saturday	106987	46	-11	2020-03-29	2020-03-09	2020-06-09	2020-04-10	41	61	-31	29	1	1	0	1	1	1	0	1
Miami, Ohio, US	39109	Ohio	2020-05-10	2020-03-24	2020-05-20	1	1	25.0497724022545	16.8912377872345	51	33.4285714285714	87.551086735884	252.1175296	Sunday	106987	47	-10	2020-03-29	2020-03-09	2020-06-09	2020-04-10	42	62	-30	30	1	1	0	1	1	1	0	1
Miami, Ohio, US	39109	Ohio	2020-05-11	2020-03-24	2020-05-20	1	1	29.255890902633	19.1478537445805	33	33.8571428571429	87.551086735884	252.1175296	Monday	106987	48	-9	2020-03-29	2020-03-09	2020-06-09	2020-04-10	43	63	-29	31	1	1	0	1	1	1	0	1
Miami, Ohio, US	39109	Ohio	2020-05-12	2020-03-24	2020-05-20	1	1	29.3493602026414	21.4178224590705	27	32.5714285714286	87.551086735884	252.1175296	Tuesday	106987	49	-8	2020-03-29	2020-03-09	2020-06-09	2020-04-10	44	64	-28	32	1	1	0	1	1	1	0	1
Miami, Ohio, US	39109	Ohio	2020-05-13	2020-03-24	2020-05-20	1	1	29.5362988026583	23.7144966878486	21	31.2857142857143	87.551086735884	252.1175296	Wednesday	106987	50	-7	2020-03-29	2020-03-09	2020-06-09	2020-04-10	45	65	-27	33	1	1	0	1	1	1	0	1
Miami, Ohio, US	39109	Ohio	2020-05-14	2020-03-24	2020-05-20	1	1	29.6297681026667	26.0111709166267	27	31.2857142857143	87.551086735884	252.1175296	Thursday	106987	51	-6	2020-03-29	2020-03-09	2020-06-09	2020-04-10	46	66	-26	34	1	1	0	1	1	1	0	1
Miami, Ohio, US	39109	Ohio	2020-05-15	2020-03-24	2020-05-20	1	1	30.4709918027424	28.0140844882356	24	30.8571428571429	87.551086735884	252.1175296	Friday	106987	52	-5	2020-03-29	2020-03-09	2020-06-09	2020-04-10	47	67	-25	35	1	1	0	1	1	1	0	1
Miami, Ohio, US	39109	Ohio	2020-05-16	2020-03-24	2020-05-20	1	1	30.5644611027508	29.1223633311924	30	30.4285714285714	87.551086735884	252.1175296	Saturday	106987	53	-4	2020-03-29	2020-03-09	2020-06-09	2020-04-10	48	68	-24	36	1	1	0	1	1	1	0	1
Miami, Ohio, US	39109	Ohio	2020-05-17	2020-03-24	2020-05-20	1	1	31.0318076027929	29.9769397884122	46	29.7142857142857	87.551086735884	252.1175296	Sunday	106987	54	-3	2020-03-29	2020-03-09	2020-06-09	2020-04-10	49	69	-23	37	1	1	0	1	1	1	0	1
Miami, Ohio, US	39109	Ohio	2020-05-18	2020-03-24	2020-05-20	1	1	31.0318076027929	30.2306421741493	31	29.4285714285714	87.551086735884	252.1175296	Monday	106987	55	-2	2020-03-29	2020-03-09	2020-06-09	2020-04-10	50	70	-22	38	1	1	0	1	1	1	0	1
Miami, Ohio, US	39109	Ohio	2020-05-19	2020-03-24	2020-05-20	1	1	31.0318076027929	30.4709918027424	31	30	87.551086735884	252.1175296	Tuesday	106987	56	-1	2020-03-29	2020-03-09	2020-06-09	2020-04-10	51	71	-21	39	1	1	0	1	1	1	0	1
Miami, Ohio, US	39109	Ohio	2020-05-20	2020-03-24	2020-05-20	0	1	31.4991541028349	30.7513997027676	21	30	87.551086735884	252.1175296	Wednesday	106987	57	0	2020-03-29	2020-03-09	2020-06-09	2020-04-10	52	72	-20	40	1	1	0	1	1	1	0	1
Miami, Ohio, US	39109	Ohio	2020-05-21	2020-03-24	2020-05-20	0	1	31.4991541028349	31.0184548456488	18	28.7142857142857	87.551086735884	252.1175296	Thursday	106987	58	1	2020-03-29	2020-03-09	2020-06-09	2020-04-10	53	73	-19	41	1	1	0	1	1	1	0	1
Miami, Ohio, US	39109	Ohio	2020-05-22	2020-03-24	2020-05-20	0	1	31.4991541028349	31.1653351742335	15	27.4285714285714	87.551086735884	252.1175296	Friday	106987	59	2	2020-03-29	2020-03-09	2020-06-09	2020-04-10	54	74	-18	42	1	1	0	1	1	1	0	1
Miami, Ohio, US	39109	Ohio	2020-05-23	2020-03-24	2020-05-20	0	1	32.3403778029106	31.4190375599706	28	27.1428571428571	87.551086735884	252.1175296	Saturday	106987	60	3	2020-03-29	2020-03-09	2020-06-09	2020-04-10	55	75	-17	43	1	1	0	1	1	1	0	1
Miami, Ohio, US	39109	Ohio	2020-05-24	2020-03-24	2020-05-20	0	1	32.5273164029275	31.6326816742755	37	25.8571428571429	87.551086735884	252.1175296	Sunday	106987	61	4	2020-03-29	2020-03-09	2020-06-09	2020-04-10	56	76	-16	44	1	1	0	1	1	1	0	1
Miami, Ohio, US	39109	Ohio	2020-05-25	2020-03-24	2020-05-20	0	1	32.5273164029275	31.8463257885805	42	27.4285714285714	87.551086735884	252.1175296	Monday	106987	62	5	2020-03-29	2020-03-09	2020-06-09	2020-04-10	57	77	-15	45	1	1	0	1	1	1	0	1
Miami, Ohio, US	39109	Ohio	2020-05-26	2020-03-24	2020-05-20	0	1	32.8077243029527	32.1000281743176	21	26	87.551086735884	252.1175296	Tuesday	106987	63	6	2020-03-29	2020-03-09	2020-06-09	2020-04-10	58	78	-14	46	1	1	0	1	1	1	0	1
Miami, Ohio, US	39109	Ohio	2020-05-27	2020-03-24	2020-05-20	0	1	32.8077243029527	32.2869667743344	17	25.4285714285714	87.551086735884	252.1175296	Wednesday	106987	64	7	2020-03-29	2020-03-09	2020-06-09	2020-04-10	59	79	-13	47	1	1	0	1	1	1	0	1
Miami, Ohio, US	39109	Ohio	2020-05-28	2020-03-24	2020-05-20	0	1	32.9011936029611	32.4872581314953	19	25.5714285714286	87.551086735884	252.1175296	Thursday	106987	65	8	2020-03-29	2020-03-09	2020-06-09	2020-04-10	60	80	-12	48	1	1	0	1	1	1	0	1
Miami, Ohio, US	39109	Ohio	2020-05-29	2020-03-24	2020-05-20	0	1	33.1816015029863	32.7276077600883	17	25.8571428571429	87.551086735884	252.1175296	Friday	106987	66	9	2020-03-29	2020-03-09	2020-06-09	2020-04-10	61	81	-11	49	1	1	0	1	1	1	0	1
Miami, Ohio, US	39109	Ohio	2020-05-30	2020-03-24	2020-05-20	0	1	33.1816015029863	32.8477825743849	22	25	87.551086735884	252.1175296	Saturday	106987	67	10	2020-03-29	2020-03-09	2020-06-09	2020-04-10	62	82	-10	50	1	1	0	1	1	1	0	1
Miami, Ohio, US	39109	Ohio	2020-05-31	2020-03-24	2020-05-20	0	1	33.3685401030032	32.9679573886814	30	24	87.551086735884	252.1175296	Sunday	106987	68	11	2020-03-29	2020-03-09	2020-06-09	2020-04-10	63	83	-9	51	1	1	0	1	1	1	0	1
Miami, Ohio, US	39109	Ohio	2020-06-01	2020-03-24	2020-05-20	0	1	33.4620094030116	33.101484960122	21	21	87.551086735884	252.1175296	Monday	106987	69	12	2020-03-29	2020-03-09	2020-06-09	2020-04-10	64	84	-8	52	1	1	0	1	1	1	0	1
Miami, Ohio, US	39109	Ohio	2020-06-02	2020-03-24	2020-05-20	0	1	33.7424173030368	33.2350125315626	17	20.4285714285714	87.551086735884	252.1175296	Tuesday	106987	70	13	2020-03-29	2020-03-09	2020-06-09	2020-04-10	65	85	-7	53	1	1	0	1	1	1	0	1
Miami, Ohio, US	39109	Ohio	2020-06-03	2020-03-24	2020-05-20	0	1	33.8358866030452	33.3818928601472	19	20.7142857142857	87.551086735884	252.1175296	Wednesday	106987	71	14	2020-03-29	2020-03-09	2020-06-09	2020-04-10	66	86	-6	54	1	1	0	1	1	1	0	1
Miami, Ohio, US	39109	Ohio	2020-06-04	2020-03-24	2020-05-20	0	1	34.2097638030789	33.5688314601641	16	20.2857142857143	87.551086735884	252.1175296	Thursday	106987	72	15	2020-03-29	2020-03-09	2020-06-09	2020-04-10	67	87	-5	55	1	1	0	1	1	1	0	1
Miami, Ohio, US	39109	Ohio	2020-06-05	2020-03-24	2020-05-20	0	1	34.3032331030873	33.7290645458928	15	20	87.551086735884	252.1175296	Friday	106987	73	16	2020-03-29	2020-03-09	2020-06-09	2020-04-10	68	88	-4	56	1	1	0	1	1	1	0	1
Miami, Ohio, US	39109	Ohio	2020-06-06	2020-03-24	2020-05-20	0	1	34.8640489031378	33.9694141744858	22	20	87.551086735884	252.1175296	Saturday	106987	74	17	2020-03-29	2020-03-09	2020-06-09	2020-04-10	69	89	-3	57	1	1	0	1	1	1	0	1
Miami, Ohio, US	39109	Ohio	2020-06-07	2020-03-24	2020-05-20	0	1	34.9575182031462	34.1964110459348	28	19.7142857142857	87.551086735884	252.1175296	Sunday	106987	75	18	2020-03-29	2020-03-09	2020-06-09	2020-04-10	70	90	-2	58	1	1	0	1	1	1	0	1
Miami, Ohio, US	39109	Ohio	2020-06-08	2020-03-24	2020-05-20	0	1	35.0509875031546	34.4234079173838	18	19.2857142857143	87.551086735884	252.1175296	Monday	106987	76	19	2020-03-29	2020-03-09	2020-06-09	2020-04-10	71	91	-1	59	1	1	0	1	1	1	0	1
Miami, Ohio, US	39109	Ohio	2020-06-09	2020-03-24	2020-05-20	0	1	35.144456803163	34.6236992745447	17	19.2857142857143	87.551086735884	252.1175296	Tuesday	106987	77	20	2020-03-29	2020-03-09	2020-06-09	2020-04-10	72	92	0	60	1	1	0	1	0	1	0	1
Miami, Ohio, US	39109	Ohio	2020-06-10	2020-03-24	2020-05-20	0	1	35.4248647031882	34.8506961459937	21	19.5714285714286	87.551086735884	252.1175296	Wednesday	106987	78	21	2020-03-29	2020-03-09	2020-06-09	2020-04-10	73	93	1	61	1	1	1	1	0	1	0	1
Miami, Ohio, US	39109	Ohio	2020-06-11	2020-03-24	2020-05-20	0	1	35.5183340031966	35.0376347460105	14	19.2857142857143	87.551086735884	252.1175296	Thursday	106987	79	22	2020-03-29	2020-03-09	2020-06-09	2020-04-10	74	94	2	62	1	1	1	1	0	1	0	1
Miami, Ohio, US	39109	Ohio	2020-06-12	2020-03-24	2020-05-20	0	1	35.7052726032135	35.2379261031714	14	19.1428571428571	87.551086735884	252.1175296	Friday	106987	80	23	2020-03-29	2020-03-09	2020-06-09	2020-04-10	75	95	3	63	1	1	1	1	0	1	0	1
Miami, Ohio, US	39109	Ohio	2020-06-13	2020-03-24	2020-05-20	0	1	35.8922112032303	35.3848064317561	23	19.2857142857143	87.551086735884	252.1175296	Saturday	106987	81	24	2020-03-29	2020-03-09	2020-06-09	2020-04-10	76	96	4	64	1	1	1	1	0	1	0	1
Miami, Ohio, US	39109	Ohio	2020-06-14	2020-03-24	2020-05-20	0	1	36.0791498032471	35.5450395174848	29	19.4285714285714	87.551086735884	252.1175296	Sunday	106987	82	25	2020-03-29	2020-03-09	2020-06-09	2020-04-10	77	97	5	65	1	1	1	1	0	1	0	1
Miami, Ohio, US	39109	Ohio	2020-06-15	2020-03-24	2020-05-20	0	1	36.266088403264	35.7186253603575	25	20.4285714285714	87.551086735884	252.1175296	Monday	106987	83	26	2020-03-29	2020-03-09	2020-06-09	2020-04-10	78	98	6	66	1	1	1	1	0	1	0	1
Miami, Ohio, US	39109	Ohio	2020-06-16	2020-03-24	2020-05-20	0	1	36.266088403264	35.8788584460862	20	20.8571428571429	87.551086735884	252.1175296	Tuesday	106987	84	27	2020-03-29	2020-03-09	2020-06-09	2020-04-10	79	99	7	67	1	1	1	1	0	1	0	1
Miami, Ohio, US	39109	Ohio	2020-06-17	2020-03-24	2020-05-20	0	1	36.6399656032976	36.052444288959	20	20.7142857142857	87.551086735884	252.1175296	Wednesday	106987	85	28	2020-03-29	2020-03-09	2020-06-09	2020-04-10	80	100	8	68	1	1	1	1	0	1	0	1
Miami, Ohio, US	39109	Ohio	2020-06-18	2020-03-24	2020-05-20	0	1	36.733434903306	36.2260301318318	19	21.4285714285714	87.551086735884	252.1175296	Thursday	106987	86	29	2020-03-29	2020-03-09	2020-06-09	2020-04-10	81	101	9	69	1	1	1	1	0	1	0	1
Miami, Ohio, US	39109	Ohio	2020-06-19	2020-03-24	2020-05-20	0	1	37.1073121033397	36.4263214889927	18	22	87.551086735884	252.1175296	Friday	106987	87	30	2020-03-29	2020-03-09	2020-06-09	2020-04-10	82	102	10	70	1	1	1	1	0	1	0	1
Miami, Ohio, US	39109	Ohio	2020-06-20	2020-03-24	2020-05-20	0	1	37.2942507033565	36.6266128461535	24	22.1428571428571	87.551086735884	252.1175296	Saturday	106987	88	31	2020-03-29	2020-03-09	2020-06-09	2020-04-10	83	103	11	71	1	1	1	1	0	1	0	1
Miami, Ohio, US	39109	Ohio	2020-06-21	2020-03-24	2020-05-20	0	1	37.3877200033649	36.8135514461704	29	22.1428571428571	87.551086735884	252.1175296	Sunday	106987	89	32	2020-03-29	2020-03-09	2020-06-09	2020-04-10	84	104	12	72	1	1	1	1	0	1	0	1
Miami, Ohio, US	39109	Ohio	2020-06-22	2020-03-24	2020-05-20	0	1	37.855066503407	37.0405483176194	20	21.4285714285714	87.551086735884	252.1175296	Monday	106987	90	33	2020-03-29	2020-03-09	2020-06-09	2020-04-10	85	105	13	73	1	1	1	1	0	1	0	1
Miami, Ohio, US	39109	Ohio	2020-06-23	2020-03-24	2020-05-20	0	1	38.322413003449	37.3343089747887	19	21.2857142857143	87.551086735884	252.1175296	Tuesday	106987	91	34	2020-03-29	2020-03-09	2020-06-09	2020-04-10	86	106	14	74	1	1	1	1	0	1	0	1
Miami, Ohio, US	39109	Ohio	2020-06-24	2020-03-24	2020-05-20	0	1	38.4158823034574	37.5880113605258	19	21.1428571428571	87.551086735884	252.1175296	Wednesday	106987	92	35	2020-03-29	2020-03-09	2020-06-09	2020-04-10	87	107	15	75	1	1	1	1	0	1	0	1
Miami, Ohio, US	39109	Ohio	2020-06-25	2020-03-24	2020-05-20	0	1	38.6028209034743	37.855066503407	19	21.1428571428571	87.551086735884	252.1175296	Thursday	106987	93	36	2020-03-29	2020-03-09	2020-06-09	2020-04-10	88	108	16	76	1	1	1	1	0	1	0	1
Miami, Ohio, US	39109	Ohio	2020-06-26	2020-03-24	2020-05-20	0	1	39.0701674035163	38.1354744034322	18	21.1428571428571	87.551086735884	252.1175296	Friday	106987	94	37	2020-03-29	2020-03-09	2020-06-09	2020-04-10	89	109	17	77	1	1	1	1	0	1	0	1
Miami, Ohio, US	39109	Ohio	2020-06-27	2020-03-24	2020-05-20	0	1	39.3505753035416	38.4292350606015	33	22.4285714285714	87.551086735884	252.1175296	Saturday	106987	95	38	2020-03-29	2020-03-09	2020-06-09	2020-04-10	90	110	18	78	1	1	1	1	0	1	0	1
Miami, Ohio, US	39109	Ohio	2020-06-28	2020-03-24	2020-05-20	0	1	39.7244525035752	38.763053989203	34	23.1428571428571	87.551086735884	252.1175296	Sunday	106987	96	39	2020-03-29	2020-03-09	2020-06-09	2020-04-10	91	111	19	79	1	1	1	1	0	1	0	1
Miami, Ohio, US	39109	Ohio	2020-06-29	2020-03-24	2020-05-20	0	1	40.2852683036257	39.1102256749485	36	25.4285714285714	87.551086735884	252.1175296	Monday	106987	97	40	2020-03-29	2020-03-09	2020-06-09	2020-04-10	92	112	20	80	1	1	1	1	0	1	0	1
Miami, Ohio, US	39109	Ohio	2020-06-30	2020-03-24	2020-05-20	0	1	40.8460841036761	39.4707501178381	23	26	87.551086735884	252.1175296	Tuesday	106987	98	41	2020-03-29	2020-03-09	2020-06-09	2020-04-10	93	113	21	81	1	1	1	1	0	1	0	1
Miami, Ohio, US	39109	Ohio	2020-07-01	2020-03-24	2020-05-20	0	1	41.3134306037182	39.8846855893039	20	26.1428571428571	87.551086735884	252.1175296	Wednesday	106987	99	42	2020-03-29	2020-03-09	2020-06-09	2020-04-10	94	114	22	82	1	1	1	1	0	1	0	1
Miami, Ohio, US	39109	Ohio	2020-07-02	2020-03-24	2020-05-20	0	1	41.3134306037182	40.2719155464816	18	26	87.551086735884	252.1175296	Thursday	106987	100	43	2020-03-29	2020-03-09	2020-06-09	2020-04-10	95	115	23	83	1	1	1	1	0	1	0	1
Miami, Ohio, US	39109	Ohio	2020-07-03	2020-03-24	2020-05-20	0	1	42.5285315038276	40.7659675608118	26	27.1428571428571	87.551086735884	252.1175296	Friday	106987	101	44	2020-03-29	2020-03-09	2020-06-09	2020-04-10	96	116	24	84	1	1	1	1	0	1	0	1
Miami, Ohio, US	39109	Ohio	2020-07-04	2020-03-24	2020-05-20	0	1	42.5285315038276	41.2199613037098	31	26.8571428571429	87.551086735884	252.1175296	Saturday	106987	102	45	2020-03-29	2020-03-09	2020-06-09	2020-04-10	97	117	25	85	1	1	1	1	0	1	0	1
Miami, Ohio, US	39109	Ohio	2020-07-05	2020-03-24	2020-05-20	0	1	43.2762859038949	41.727366075184	36	27.1428571428571	87.551086735884	252.1175296	Sunday	106987	103	46	2020-03-29	2020-03-09	2020-06-09	2020-04-10	98	118	26	86	1	1	1	1	0	1	0	1
Middlesex, Massachusetts, US	25017	Massachusetts	2020-03-01	2020-03-24	2020-05-18	1	0	0	68.985411397192	38	30.5714285714286	52.0033178618437	1837.924421	Sunday	1611699	-23	-78	2020-03-29	2020-03-09	2020-06-07	2020-04-08	-28	-8	-98	-38	0	0	0	0	1	0	1	0
Middlesex, Massachusetts, US	25017	Massachusetts	2020-03-02	2020-03-24	2020-05-18	1	0	0	57.5083637335847	17	28.2857142857143	52.0033178618437	1837.924421	Monday	1611699	-22	-77	2020-03-29	2020-03-09	2020-06-07	2020-04-08	-27	-7	-97	-37	0	0	0	0	1	0	1	0
Middlesex, Massachusetts, US	25017	Massachusetts	2020-03-03	2020-03-24	2020-05-18	1	0	0	46.0401107425166	16	26.8571428571429	52.0033178618437	1837.924421	Tuesday	1611699	-21	-76	2020-03-29	2020-03-09	2020-06-07	2020-04-08	-26	-6	-96	-36	0	0	0	0	1	0	1	0
Middlesex, Massachusetts, US	25017	Massachusetts	2020-03-04	2020-03-24	2020-05-18	1	0	0	34.5102950436743	17	26.4285714285714	52.0033178618437	1837.924421	Wednesday	1611699	-20	-75	2020-03-29	2020-03-09	2020-06-07	2020-04-08	-25	-5	-95	-35	0	0	0	0	1	0	1	0
Middlesex, Massachusetts, US	25017	Massachusetts	2020-03-05	2020-03-24	2020-05-18	1	0	0	23.0068633624496	15	24.5714285714286	52.0033178618437	1837.924421	Thursday	1611699	-19	-74	2020-03-29	2020-03-09	2020-06-07	2020-04-08	-24	-4	-94	-34	0	0	0	0	1	0	1	0
Middlesex, Massachusetts, US	25017	Massachusetts	2020-03-06	2020-03-24	2020-05-18	1	0	0.00620463250271918	11.5043180572966	16	22	52.0033178618437	1837.924421	Friday	1611699	-18	-73	2020-03-29	2020-03-09	2020-06-07	2020-04-08	-23	-3	-93	-33	0	0	0	0	1	0	1	0
Middlesex, Massachusetts, US	25017	Massachusetts	2020-03-07	2020-03-24	2020-05-18	1	0	0.00620463250271918	0.00177275214363405	26	20.7142857142857	52.0033178618437	1837.924421	Saturday	1611699	-17	-72	2020-03-29	2020-03-09	2020-06-07	2020-04-08	-22	-2	-92	-32	0	0	0	0	1	0	1	0
Middlesex, Massachusetts, US	25017	Massachusetts	2020-03-08	2020-03-24	2020-05-18	1	0	0.0434324275190343	0.00797738464635323	38	20.7142857142857	52.0033178618437	1837.924421	Sunday	1611699	-16	-71	2020-03-29	2020-03-09	2020-06-07	2020-04-08	-21	-1	-91	-31	0	0	0	0	1	0	1	0
Middlesex, Massachusetts, US	25017	Massachusetts	2020-03-09	2020-03-24	2020-05-18	1	0	0.0434324275190343	0.0141820171490724	19	21	52.0033178618437	1837.924421	Monday	1611699	-15	-70	2020-03-29	2020-03-09	2020-06-07	2020-04-08	-20	0	-90	-30	0	0	0	0	1	0	1	0
Middlesex, Massachusetts, US	25017	Massachusetts	2020-03-10	2020-03-24	2020-05-18	1	0	0.0930694875407877	0.0274776582263278	17	21.1428571428571	52.0033178618437	1837.924421	Tuesday	1611699	-14	-69	2020-03-29	2020-03-09	2020-06-07	2020-04-08	-19	1	-89	-29	0	1	0	0	1	0	1	1
Middlesex, Massachusetts, US	25017	Massachusetts	2020-03-11	2020-03-24	2020-05-18	1	0	0.254389932611486	0.0638190771708259	18	21.2857142857143	52.0033178618437	1837.924421	Wednesday	1611699	-13	-68	2020-03-29	2020-03-09	2020-06-07	2020-04-08	-18	2	-88	-28	0	1	0	0	1	0	1	1
Middlesex, Massachusetts, US	25017	Massachusetts	2020-03-12	2020-03-24	2020-05-18	1	0	0.30402699263324	0.10725150468986	20	22	52.0033178618437	1837.924421	Thursday	1611699	-12	-67	2020-03-29	2020-03-09	2020-06-07	2020-04-08	-17	3	-87	-27	0	1	0	0	1	0	1	1
Middlesex, Massachusetts, US	25017	Massachusetts	2020-03-13	2020-03-24	2020-05-18	1	0	0.372277950163151	0.159547692927065	24	23.1428571428571	52.0033178618437	1837.924421	Friday	1611699	-11	-66	2020-03-29	2020-03-09	2020-06-07	2020-04-08	-16	4	-86	-26	0	1	0	0	1	0	1	1
Middlesex, Massachusetts, US	25017	Massachusetts	2020-03-14	2020-03-24	2020-05-18	1	0	0.403301112676747	0.216275761523354	39	25	52.0033178618437	1837.924421	Saturday	1611699	-10	-65	2020-03-29	2020-03-09	2020-06-07	2020-04-08	-15	5	-85	-25	0	1	0	0	1	0	1	1
Middlesex, Massachusetts, US	25017	Massachusetts	2020-03-15	2020-03-24	2020-05-18	1	0	0.403301112676747	0.267685573688742	57	27.7142857142857	52.0033178618437	1837.924421	Sunday	1611699	-9	-64	2020-03-29	2020-03-09	2020-06-07	2020-04-08	-14	6	-84	-24	0	1	0	0	1	0	1	1
Middlesex, Massachusetts, US	25017	Massachusetts	2020-03-16	2020-03-24	2020-05-18	1	0	0.514984497725692	0.335050155146836	44	31.2857142857143	52.0033178618437	1837.924421	Monday	1611699	-8	-63	2020-03-29	2020-03-09	2020-06-07	2020-04-08	-13	7	-83	-23	0	1	0	0	1	0	1	1
Middlesex, Massachusetts, US	25017	Massachusetts	2020-03-17	2020-03-24	2020-05-18	1	0	0.552212292742007	0.400641984461296	53	36.4285714285714	52.0033178618437	1837.924421	Tuesday	1611699	-7	-62	2020-03-29	2020-03-09	2020-06-07	2020-04-08	-12	8	-82	-22	0	1	0	0	1	0	1	1
Middlesex, Massachusetts, US	25017	Massachusetts	2020-03-18	2020-03-24	2020-05-18	1	0	0.620463250271918	0.4529381726985	51	41.1428571428571	52.0033178618437	1837.924421	Wednesday	1611699	-6	-61	2020-03-29	2020-03-09	2020-06-07	2020-04-08	-11	9	-81	-21	0	1	0	0	1	0	1	1
Middlesex, Massachusetts, US	25017	Massachusetts	2020-03-19	2020-03-24	2020-05-18	1	0	0.738351267823582	0.514984497725692	60	46.8571428571429	52.0033178618437	1837.924421	Thursday	1611699	-5	-60	2020-03-29	2020-03-09	2020-06-07	2020-04-08	-10	10	-80	-20	0	1	0	0	1	0	1	1
Middlesex, Massachusetts, US	25017	Massachusetts	2020-03-20	2020-03-24	2020-05-18	1	0	0.893467080391562	0.589440087758322	52	50.8571428571429	52.0033178618437	1837.924421	Friday	1611699	-4	-59	2020-03-29	2020-03-09	2020-06-07	2020-04-08	-9	11	-79	-19	0	1	0	0	1	0	1	1
Middlesex, Massachusetts, US	25017	Massachusetts	2020-03-21	2020-03-24	2020-05-18	1	0	1.0982199529813	0.688714207801829	61	54	52.0033178618437	1837.924421	Saturday	1611699	-3	-58	2020-03-29	2020-03-09	2020-06-07	2020-04-08	-8	12	-78	-18	0	1	0	0	1	0	1	1
Middlesex, Massachusetts, US	25017	Massachusetts	2020-03-22	2020-03-24	2020-05-18	1	0	1.23472186804112	0.80748860142531	74	56.4285714285714	52.0033178618437	1837.924421	Sunday	1611699	-2	-57	2020-03-29	2020-03-09	2020-06-07	2020-04-08	-7	13	-77	-17	0	1	0	0	1	0	1	1
Middlesex, Massachusetts, US	25017	Massachusetts	2020-03-23	2020-03-24	2020-05-18	1	0	1.43947474063085	0.939558636126047	65	59.4285714285714	52.0033178618437	1837.924421	Monday	1611699	-1	-56	2020-03-29	2020-03-09	2020-06-07	2020-04-08	-6	14	-76	-16	0	1	0	0	1	0	1	1
Middlesex, Massachusetts, US	25017	Massachusetts	2020-03-24	2020-03-24	2020-05-18	1	0	1.88620828082663	1.13012949156671	67	61.4285714285714	52.0033178618437	1837.924421	Tuesday	1611699	0	-55	2020-03-29	2020-03-09	2020-06-07	2020-04-08	-5	15	-75	-15	0	1	0	0	1	0	1	1
Middlesex, Massachusetts, US	25017	Massachusetts	2020-03-25	2020-03-24	2020-05-18	1	1	2.76726609621275	1.4368156124154	70	64.1428571428571	52.0033178618437	1837.924421	Wednesday	1611699	1	-54	2020-03-29	2020-03-09	2020-06-07	2020-04-08	-4	16	-74	-14	0	1	0	0	1	0	1	1
Middlesex, Massachusetts, US	25017	Massachusetts	2020-03-26	2020-03-24	2020-05-18	1	1	3.33809228646292	1.80820718650673	66	65	52.0033178618437	1837.924421	Thursday	1611699	2	-53	2020-03-29	2020-03-09	2020-06-07	2020-04-08	-3	17	-73	-13	0	1	0	0	1	0	1	1
Middlesex, Massachusetts, US	25017	Massachusetts	2020-03-27	2020-03-24	2020-05-18	1	1	4.25017326436264	2.28773664135974	63	66.5714285714286	52.0033178618437	1837.924421	Friday	1611699	3	-52	2020-03-29	2020-03-09	2020-06-07	2020-04-08	-2	18	-72	-12	0	1	0	0	1	0	1	1
Middlesex, Massachusetts, US	25017	Massachusetts	2020-03-28	2020-03-24	2020-05-18	1	1	5.22430056728955	2.87717672911807	68	67.5714285714286	52.0033178618437	1837.924421	Saturday	1611699	4	-51	2020-03-29	2020-03-09	2020-06-07	2020-04-08	-1	19	-71	-11	0	1	0	0	1	0	1	1
Middlesex, Massachusetts, US	25017	Massachusetts	2020-03-29	2020-03-24	2020-05-18	1	1	6.08674448516752	3.57032281727898	84	69	52.0033178618437	1837.924421	Sunday	1611699	5	-50	2020-03-29	2020-03-09	2020-06-07	2020-04-08	0	20	-70	-10	0	1	0	0	1	0	1	1
Middlesex, Massachusetts, US	25017	Massachusetts	2020-03-30	2020-03-24	2020-05-18	1	1	7.07948568560258	4.37603866656066	71	69.8571428571429	52.0033178618437	1837.924421	Monday	1611699	6	-49	2020-03-29	2020-03-09	2020-06-07	2020-04-08	1	21	-69	-9	1	1	0	0	1	1	1	1
Middlesex, Massachusetts, US	25017	Massachusetts	2020-03-31	2020-03-24	2020-05-18	1	1	8.3142075536437	5.29432427696309	68	70	52.0033178618437	1837.924421	Tuesday	1611699	7	-48	2020-03-29	2020-03-09	2020-06-07	2020-04-08	2	22	-68	-8	1	1	0	0	1	1	1	1
Middlesex, Massachusetts, US	25017	Massachusetts	2020-04-01	2020-03-24	2020-05-18	1	1	9.81572861930174	6.30124749454724	68	69.7142857142857	52.0033178618437	1837.924421	Wednesday	1611699	8	-47	2020-03-29	2020-03-09	2020-06-07	2020-04-08	3	23	-67	-7	1	1	0	0	1	1	1	1
Middlesex, Massachusetts, US	25017	Massachusetts	2020-04-02	2020-03-24	2020-05-18	1	1	11.6026627800849	7.48190042220751	70	70.2857142857143	52.0033178618437	1837.924421	Thursday	1611699	9	-46	2020-03-29	2020-03-09	2020-06-07	2020-04-08	4	24	-66	-6	1	1	0	0	1	1	1	1
Middlesex, Massachusetts, US	25017	Massachusetts	2020-04-03	2020-03-24	2020-05-18	1	1	13.6626007709876	8.82653292315394	70	71.2857142857143	52.0033178618437	1837.924421	Friday	1611699	10	-45	2020-03-29	2020-03-09	2020-06-07	2020-04-08	5	25	-65	-5	1	1	0	0	1	1	1	1
Middlesex, Massachusetts, US	25017	Massachusetts	2020-04-04	2020-03-24	2020-05-18	1	1	15.3130330167109	10.2677804159284	71	71.7142857142857	52.0033178618437	1837.924421	Saturday	1611699	11	-44	2020-03-29	2020-03-09	2020-06-07	2020-04-08	6	26	-64	-4	1	1	0	0	1	1	1	1
Middlesex, Massachusetts, US	25017	Massachusetts	2020-04-05	2020-03-24	2020-05-18	1	1	16.3305927471569	11.7311873104983	78	70.8571428571429	52.0033178618437	1837.924421	Sunday	1611699	12	-43	2020-03-29	2020-03-09	2020-06-07	2020-04-08	7	27	-63	-3	1	1	0	0	1	1	1	1
Middlesex, Massachusetts, US	25017	Massachusetts	2020-04-06	2020-03-24	2020-05-18	1	1	18.3036658830216	13.3346416244153	68	70.4285714285714	52.0033178618437	1837.924421	Monday	1611699	13	-42	2020-03-29	2020-03-09	2020-06-07	2020-04-08	8	28	-62	-2	1	1	0	0	1	1	1	1
Middlesex, Massachusetts, US	25017	Massachusetts	2020-04-07	2020-03-24	2020-05-18	1	1	19.774163786166	14.9717782290614	67	70.2857142857143	52.0033178618437	1837.924421	Tuesday	1611699	14	-41	2020-03-29	2020-03-09	2020-06-07	2020-04-08	9	29	-61	-1	1	1	0	0	1	1	1	1
Middlesex, Massachusetts, US	25017	Massachusetts	2020-04-08	2020-03-24	2020-05-18	1	1	21.9954222221395	16.7117344580382	70	70.5714285714286	52.0033178618437	1837.924421	Wednesday	1611699	15	-40	2020-03-29	2020-03-09	2020-06-07	2020-04-08	10	30	-60	0	1	1	0	0	1	1	0	1
Middlesex, Massachusetts, US	25017	Massachusetts	2020-04-09	2020-03-24	2020-05-18	1	1	25.0977384734991	18.6396024142402	72	70.8571428571429	52.0033178618437	1837.924421	Thursday	1611699	16	-39	2020-03-29	2020-03-09	2020-06-07	2020-04-08	11	31	-59	1	1	1	0	1	1	1	0	1
Middlesex, Massachusetts, US	25017	Massachusetts	2020-04-10	2020-03-24	2020-05-18	1	1	27.5920007395922	20.6295166954695	66	70.2857142857143	52.0033178618437	1837.924421	Friday	1611699	17	-38	2020-03-29	2020-03-09	2020-06-07	2020-04-08	12	32	-58	2	1	1	0	1	1	1	0	1
Middlesex, Massachusetts, US	25017	Massachusetts	2020-04-11	2020-03-24	2020-05-18	1	1	30.2289695532478	22.7603647721176	69	70	52.0033178618437	1837.924421	Saturday	1611699	18	-37	2020-03-29	2020-03-09	2020-06-07	2020-04-08	13	33	-57	3	1	1	0	1	1	1	0	1
Middlesex, Massachusetts, US	25017	Massachusetts	2020-04-12	2020-03-24	2020-05-18	1	1	35.1182199653906	25.4443115175795	81	70.4285714285714	52.0033178618437	1837.924421	Sunday	1611699	19	-36	2020-03-29	2020-03-09	2020-06-07	2020-04-08	14	34	-56	4	1	1	0	1	1	1	0	1
Middlesex, Massachusetts, US	25017	Massachusetts	2020-04-13	2020-03-24	2020-05-18	1	1	37.1223162637689	28.1326901434006	75	71.4285714285714	52.0033178618437	1837.924421	Monday	1611699	20	-35	2020-03-29	2020-03-09	2020-06-07	2020-04-08	15	35	-55	5	1	1	0	1	1	1	0	1
Middlesex, Massachusetts, US	25017	Massachusetts	2020-04-14	2020-03-24	2020-05-18	1	1	38.8037716720058	30.8512055556634	66	71.2857142857143	52.0033178618437	1837.924421	Tuesday	1611699	21	-34	2020-03-29	2020-03-09	2020-06-07	2020-04-08	16	36	-54	6	1	1	0	1	1	1	0	1
Middlesex, Massachusetts, US	25017	Massachusetts	2020-04-15	2020-03-24	2020-05-18	1	1	41.4531497506668	33.6308809168816	66	70.7142857142857	52.0033178618437	1837.924421	Wednesday	1611699	22	-33	2020-03-29	2020-03-09	2020-06-07	2020-04-08	17	37	-53	7	1	1	0	1	1	1	0	1
Middlesex, Massachusetts, US	25017	Massachusetts	2020-04-16	2020-03-24	2020-05-18	1	1	44.7105818145944	36.4327156798952	68	70.1428571428571	52.0033178618437	1837.924421	Thursday	1611699	23	-32	2020-03-29	2020-03-09	2020-06-07	2020-04-08	18	38	-52	8	1	1	0	1	1	1	0	1
Middlesex, Massachusetts, US	25017	Massachusetts	2020-04-17	2020-03-24	2020-05-18	1	1	48.8118438988918	39.4641218455094	63	69.7142857142857	52.0033178618437	1837.924421	Friday	1611699	24	-31	2020-03-29	2020-03-09	2020-06-07	2020-04-08	19	39	-51	9	1	1	0	1	1	1	0	1
Middlesex, Massachusetts, US	25017	Massachusetts	2020-04-18	2020-03-24	2020-05-18	1	1	52.2554149379009	42.6107569004599	78	71	52.0033178618437	1837.924421	Saturday	1611699	25	-30	2020-03-29	2020-03-09	2020-06-07	2020-04-08	20	40	-50	10	1	1	0	1	1	1	0	1
Middlesex, Massachusetts, US	25017	Massachusetts	2020-04-19	2020-03-24	2020-05-18	1	1	54.9916578716001	45.4498194584898	70	69.4285714285714	52.0033178618437	1837.924421	Sunday	1611699	26	-29	2020-03-29	2020-03-09	2020-06-07	2020-04-08	21	41	-49	11	1	1	0	1	1	1	0	1
Middlesex, Massachusetts, US	25017	Massachusetts	2020-04-20	2020-03-24	2020-05-18	1	1	58.2180667730141	48.4634981026677	68	68.4285714285714	52.0033178618437	1837.924421	Monday	1611699	27	-28	2020-03-29	2020-03-09	2020-06-07	2020-04-08	22	42	-48	12	1	1	0	1	1	1	0	1
Middlesex, Massachusetts, US	25017	Massachusetts	2020-04-21	2020-03-24	2020-05-18	1	1	60.5323946965283	51.5675871061709	68	68.7142857142857	52.0033178618437	1837.924421	Tuesday	1611699	28	-27	2020-03-29	2020-03-09	2020-06-07	2020-04-08	23	43	-47	13	1	1	0	1	1	1	0	1
Middlesex, Massachusetts, US	25017	Massachusetts	2020-04-22	2020-03-24	2020-05-18	1	1	63.5292321953417	54.7213131696959	65	68.5714285714286	52.0033178618437	1837.924421	Wednesday	1611699	29	-26	2020-03-29	2020-03-09	2020-06-07	2020-04-08	24	44	-46	14	1	1	0	1	1	1	0	1
Middlesex, Massachusetts, US	25017	Massachusetts	2020-04-23	2020-03-24	2020-05-18	1	1	67.4877877320765	57.9751997293362	63	67.8571428571429	52.0033178618437	1837.924421	Thursday	1611699	30	-25	2020-03-29	2020-03-09	2020-06-07	2020-04-08	25	45	-45	15	1	1	0	1	1	1	0	1
Middlesex, Massachusetts, US	25017	Massachusetts	2020-04-24	2020-03-24	2020-05-18	1	1	73.4814627297033	61.4994309908807	67	68.4285714285714	52.0033178618437	1837.924421	Friday	1611699	31	-24	2020-03-29	2020-03-09	2020-06-07	2020-04-08	26	46	-44	16	1	1	0	1	1	1	0	1
Middlesex, Massachusetts, US	25017	Massachusetts	2020-04-25	2020-03-24	2020-05-18	1	1	77.0987634787885	65.0484807824361	59	65.7142857142857	52.0033178618437	1837.924421	Saturday	1611699	32	-23	2020-03-29	2020-03-09	2020-06-07	2020-04-08	27	47	-43	17	1	1	0	1	1	1	0	1
Middlesex, Massachusetts, US	25017	Massachusetts	2020-04-26	2020-03-24	2020-05-18	1	1	79.5806164798762	68.5611891550469	77	66.7142857142857	52.0033178618437	1837.924421	Sunday	1611699	33	-22	2020-03-29	2020-03-09	2020-06-07	2020-04-08	28	48	-42	18	1	1	0	1	1	1	0	1
Middlesex, Massachusetts, US	25017	Massachusetts	2020-04-27	2020-03-24	2020-05-18	1	1	81.485438658211	71.8850994243608	71	67.1428571428571	52.0033178618437	1837.924421	Monday	1611699	34	-21	2020-03-29	2020-03-09	2020-06-07	2020-04-08	29	49	-41	19	1	1	0	1	1	1	0	1
Middlesex, Massachusetts, US	25017	Massachusetts	2020-04-28	2020-03-24	2020-05-18	1	1	84.401615934489	75.2949881726409	62	66.2857142857143	52.0033178618437	1837.924421	Tuesday	1611699	35	-20	2020-03-29	2020-03-09	2020-06-07	2020-04-08	30	50	-40	20	1	1	0	1	1	1	0	1
Middlesex, Massachusetts, US	25017	Massachusetts	2020-04-29	2020-03-24	2020-05-18	1	1	86.8400365080576	78.6251030744575	61	65.7142857142857	52.0033178618437	1837.924421	Wednesday	1611699	36	-19	2020-03-29	2020-03-09	2020-06-07	2020-04-08	31	51	-39	21	1	1	0	1	1	1	0	1
Middlesex, Massachusetts, US	25017	Massachusetts	2020-04-30	2020-03-24	2020-05-18	1	1	89.4708006892106	81.7655334969052	65	66	52.0033178618437	1837.924421	Thursday	1611699	37	-18	2020-03-29	2020-03-09	2020-06-07	2020-04-08	32	52	-38	22	1	1	0	1	1	1	0	1
Middlesex, Massachusetts, US	25017	Massachusetts	2020-05-01	2020-03-24	2020-05-18	1	1	92.0084953828227	84.4122524473508	62	65.2857142857143	52.0033178618437	1837.924421	Friday	1611699	38	-17	2020-03-29	2020-03-09	2020-06-07	2020-04-08	33	53	-37	23	1	1	0	1	1	1	0	1
Middlesex, Massachusetts, US	25017	Massachusetts	2020-05-02	2020-03-24	2020-05-18	1	1	94.8129892740518	86.9428561323884	57	65	52.0033178618437	1837.924421	Saturday	1611699	39	-16	2020-03-29	2020-03-09	2020-06-07	2020-04-08	34	54	-36	24	1	1	0	1	1	1	0	1
Middlesex, Massachusetts, US	25017	Massachusetts	2020-05-03	2020-03-24	2020-05-18	1	1	96.8791318974573	89.4140726206143	64	63.1428571428571	52.0033178618437	1837.924421	Sunday	1611699	40	-15	2020-03-29	2020-03-09	2020-06-07	2020-04-08	35	55	-35	25	1	1	0	1	1	1	0	1
Middlesex, Massachusetts, US	25017	Massachusetts	2020-05-04	2020-03-24	2020-05-18	1	1	99.3982126935613	91.97304033995	61	61.7142857142857	52.0033178618437	1837.924421	Monday	1611699	41	-14	2020-03-29	2020-03-09	2020-06-07	2020-04-08	36	56	-34	26	1	1	0	1	1	1	0	1
Middlesex, Massachusetts, US	25017	Massachusetts	2020-05-05	2020-03-24	2020-05-18	1	1	100.912143024225	94.3316870670551	60	61.4285714285714	52.0033178618437	1837.924421	Tuesday	1611699	42	-13	2020-03-29	2020-03-09	2020-06-07	2020-04-08	37	57	-33	27	1	1	0	1	1	1	0	1
Middlesex, Massachusetts, US	25017	Massachusetts	2020-05-06	2020-03-24	2020-05-18	1	1	103.263698742755	96.6779245291548	59	61.1428571428571	52.0033178618437	1837.924421	Wednesday	1611699	43	-12	2020-03-29	2020-03-09	2020-06-07	2020-04-08	38	58	-32	28	1	1	0	1	1	1	0	1
Middlesex, Massachusetts, US	25017	Massachusetts	2020-05-07	2020-03-24	2020-05-18	1	1	105.57802666627	98.9789568115918	57	60	52.0033178618437	1837.924421	Thursday	1611699	44	-11	2020-03-29	2020-03-09	2020-06-07	2020-04-08	39	59	-31	29	1	1	0	1	1	1	0	1
Middlesex, Massachusetts, US	25017	Massachusetts	2020-05-08	2020-03-24	2020-05-18	1	1	107.873740692276	101.245420427228	53	58.7142857142857	52.0033178618437	1837.924421	Friday	1611699	45	-10	2020-03-29	2020-03-09	2020-06-07	2020-04-08	40	60	-30	30	1	1	0	1	1	1	0	1
Middlesex, Massachusetts, US	25017	Massachusetts	2020-05-09	2020-03-24	2020-05-18	1	1	109.784767503113	103.384245888522	63	59.5714285714286	52.0033178618437	1837.924421	Saturday	1611699	46	-9	2020-03-29	2020-03-09	2020-06-07	2020-04-08	41	61	-29	31	1	1	0	1	1	1	0	1
Middlesex, Massachusetts, US	25017	Massachusetts	2020-05-10	2020-03-24	2020-05-18	1	1	111.658566518934	105.495593691591	63	59.4285714285714	52.0033178618437	1837.924421	Sunday	1611699	47	-8	2020-03-29	2020-03-09	2020-06-07	2020-04-08	42	62	-28	32	1	1	0	1	1	1	0	1
Middlesex, Massachusetts, US	25017	Massachusetts	2020-05-11	2020-03-24	2020-05-18	1	1	112.905697651981	107.425234399936	62	59.5714285714286	52.0033178618437	1837.924421	Monday	1611699	48	-7	2020-03-29	2020-03-09	2020-06-07	2020-04-08	43	63	-27	33	1	1	0	1	1	1	0	1
Middlesex, Massachusetts, US	25017	Massachusetts	2020-05-12	2020-03-24	2020-05-18	1	1	114.128010255017	109.313215432907	57	59.1428571428571	52.0033178618437	1837.924421	Tuesday	1611699	49	-6	2020-03-29	2020-03-09	2020-06-07	2020-04-08	44	64	-26	34	1	1	0	1	1	1	0	1
Middlesex, Massachusetts, US	25017	Massachusetts	2020-05-13	2020-03-24	2020-05-18	1	1	115.902535150794	111.118763491198	54	58.4285714285714	52.0033178618437	1837.924421	Wednesday	1611699	50	-5	2020-03-29	2020-03-09	2020-06-07	2020-04-08	45	65	-25	35	1	1	0	1	1	1	0	1
Middlesex, Massachusetts, US	25017	Massachusetts	2020-05-14	2020-03-24	2020-05-18	1	1	117.205507976365	112.779832249783	52	57.7142857142857	52.0033178618437	1837.924421	Thursday	1611699	51	-4	2020-03-29	2020-03-09	2020-06-07	2020-04-08	46	66	-24	36	1	1	0	1	1	1	0	1
Middlesex, Massachusetts, US	25017	Massachusetts	2020-05-15	2020-03-24	2020-05-18	1	1	119.271650599771	114.408105093711	53	57.7142857142857	52.0033178618437	1837.924421	Friday	1611699	52	-3	2020-03-29	2020-03-09	2020-06-07	2020-04-08	47	67	-23	37	1	1	0	1	1	1	0	1
Middlesex, Massachusetts, US	25017	Massachusetts	2020-05-16	2020-03-24	2020-05-18	1	1	120.649079015374	115.960149595462	52	56.1428571428571	52.0033178618437	1837.924421	Saturday	1611699	53	-2	2020-03-29	2020-03-09	2020-06-07	2020-04-08	48	68	-22	38	1	1	0	1	1	1	0	1
Middlesex, Massachusetts, US	25017	Massachusetts	2020-05-17	2020-03-24	2020-05-18	1	1	122.206441773557	117.466988917551	64	56.2857142857143	52.0033178618437	1837.924421	Sunday	1611699	54	-1	2020-03-29	2020-03-09	2020-06-07	2020-04-08	49	69	-21	39	1	1	0	1	1	1	0	1
Middlesex, Massachusetts, US	25017	Massachusetts	2020-05-18	2020-03-24	2020-05-18	0	1	123.583870189161	118.992442137148	56	55.4285714285714	52.0033178618437	1837.924421	Monday	1611699	55	0	2020-03-29	2020-03-09	2020-06-07	2020-04-08	50	70	-20	40	1	1	0	1	1	1	0	1
Middlesex, Massachusetts, US	25017	Massachusetts	2020-05-19	2020-03-24	2020-05-18	0	1	124.756545732175	120.510804348171	52	54.7142857142857	52.0033178618437	1837.924421	Tuesday	1611699	56	1	2020-03-29	2020-03-09	2020-06-07	2020-04-08	51	71	-19	41	1	1	0	1	1	1	0	1
Middlesex, Massachusetts, US	25017	Massachusetts	2020-05-20	2020-03-24	2020-05-18	0	1	126.146383412784	121.974211242741	50	54.1428571428571	52.0033178618437	1837.924421	Wednesday	1611699	57	2	2020-03-29	2020-03-09	2020-06-07	2020-04-08	52	72	-18	42	1	1	0	1	1	1	0	1
Middlesex, Massachusetts, US	25017	Massachusetts	2020-05-21	2020-03-24	2020-05-18	0	1	127.691336905961	123.472186804112	44	53	52.0033178618437	1837.924421	Thursday	1611699	58	3	2020-03-29	2020-03-09	2020-06-07	2020-04-08	53	73	-17	43	1	1	0	1	1	1	0	1
Middlesex, Massachusetts, US	25017	Massachusetts	2020-05-22	2020-03-24	2020-05-18	0	1	128.907444876494	124.848728843644	37	50.7142857142857	52.0033178618437	1837.924421	Friday	1611699	59	4	2020-03-29	2020-03-09	2020-06-07	2020-04-08	54	74	-16	44	1	1	0	1	1	1	0	1
Middlesex, Massachusetts, US	25017	Massachusetts	2020-05-23	2020-03-24	2020-05-18	0	1	129.937413871945	126.175633823154	52	50.7142857142857	52.0033178618437	1837.924421	Saturday	1611699	60	5	2020-03-29	2020-03-09	2020-06-07	2020-04-08	55	75	-15	45	1	1	0	1	1	1	0	1
Middlesex, Massachusetts, US	25017	Massachusetts	2020-05-24	2020-03-24	2020-05-18	0	1	131.302433022543	127.475061144437	54	49.2857142857143	52.0033178618437	1837.924421	Sunday	1611699	61	6	2020-03-29	2020-03-09	2020-06-07	2020-04-08	56	76	-14	46	1	1	0	1	1	1	0	1
Middlesex, Massachusetts, US	25017	Massachusetts	2020-05-25	2020-03-24	2020-05-18	0	1	132.07180745288	128.687623610683	60	49.8571428571429	52.0033178618437	1837.924421	Monday	1611699	62	7	2020-03-29	2020-03-09	2020-06-07	2020-04-08	57	77	-13	47	1	1	0	1	1	1	0	1
Middlesex, Massachusetts, US	25017	Massachusetts	2020-05-26	2020-03-24	2020-05-18	0	1	132.555768788093	129.801798332957	47	49.1428571428571	52.0033178618437	1837.924421	Tuesday	1611699	63	8	2020-03-29	2020-03-09	2020-06-07	2020-04-08	58	78	-12	48	1	1	0	1	1	1	0	1
Middlesex, Massachusetts, US	25017	Massachusetts	2020-05-27	2020-03-24	2020-05-18	0	1	133.356166380943	130.831767328408	45	48.4285714285714	52.0033178618437	1837.924421	Wednesday	1611699	64	9	2020-03-29	2020-03-09	2020-06-07	2020-04-08	59	79	-11	49	1	1	0	1	1	1	0	1
Middlesex, Massachusetts, US	25017	Massachusetts	2020-05-28	2020-03-24	2020-05-18	0	1	134.3985446414	131.789939862043	44	48.4285714285714	52.0033178618437	1837.924421	Thursday	1611699	65	10	2020-03-29	2020-03-09	2020-06-07	2020-04-08	60	80	-10	50	1	1	0	1	1	1	0	1
Middlesex, Massachusetts, US	25017	Massachusetts	2020-05-29	2020-03-24	2020-05-18	0	1	135.180328336743	132.68606607065	38	48.5714285714286	52.0033178618437	1837.924421	Friday	1611699	66	11	2020-03-29	2020-03-09	2020-06-07	2020-04-08	61	81	-9	51	1	1	0	1	1	1	0	1
Middlesex, Massachusetts, US	25017	Massachusetts	2020-05-30	2020-03-24	2020-05-18	0	1	136.353003879757	133.602578928908	41	47	52.0033178618437	1837.924421	Saturday	1611699	67	12	2020-03-29	2020-03-09	2020-06-07	2020-04-08	62	82	-8	52	1	1	0	1	1	1	0	1
Middlesex, Massachusetts, US	25017	Massachusetts	2020-05-31	2020-03-24	2020-05-18	0	1	137.43260993523	134.478318487864	51	46.5714285714286	52.0033178618437	1837.924421	Sunday	1611699	68	13	2020-03-29	2020-03-09	2020-06-07	2020-04-08	63	83	-7	53	1	1	0	1	1	1	0	1
Middlesex, Massachusetts, US	25017	Massachusetts	2020-06-01	2020-03-24	2020-05-18	0	1	137.891752740431	135.309739243228	47	44.7142857142857	52.0033178618437	1837.924421	Monday	1611699	69	14	2020-03-29	2020-03-09	2020-06-07	2020-04-08	64	84	-6	54	1	1	0	1	1	1	0	1
Middlesex, Massachusetts, US	25017	Massachusetts	2020-06-02	2020-03-24	2020-05-18	0	1	138.338486280627	136.135841742162	44	44.2857142857143	52.0033178618437	1837.924421	Tuesday	1611699	70	15	2020-03-29	2020-03-09	2020-06-07	2020-04-08	65	85	-5	55	1	1	0	1	1	1	0	1
Middlesex, Massachusetts, US	25017	Massachusetts	2020-06-03	2020-03-24	2020-05-18	0	1	139.002381958418	136.942443967515	45	44.2857142857143	52.0033178618437	1837.924421	Wednesday	1611699	71	16	2020-03-29	2020-03-09	2020-06-07	2020-04-08	66	86	-4	56	1	1	0	1	1	1	0	1
Middlesex, Massachusetts, US	25017	Massachusetts	2020-06-04	2020-03-24	2020-05-18	0	1	139.511161823641	137.672817850692	39	43.5714285714286	52.0033178618437	1837.924421	Thursday	1611699	72	17	2020-03-29	2020-03-09	2020-06-07	2020-04-08	67	87	-3	57	1	1	0	1	1	1	0	1
Middlesex, Massachusetts, US	25017	Massachusetts	2020-06-05	2020-03-24	2020-05-18	0	1	140.119215808907	138.378373203859	36	43.2857142857143	52.0033178618437	1837.924421	Friday	1611699	73	18	2020-03-29	2020-03-09	2020-06-07	2020-04-08	68	88	-2	58	1	1	0	1	1	1	0	1
Middlesex, Massachusetts, US	25017	Massachusetts	2020-06-06	2020-03-24	2020-05-18	0	1	140.758292956687	139.007700214849	44	43.7142857142857	52.0033178618437	1837.924421	Saturday	1611699	74	19	2020-03-29	2020-03-09	2020-06-07	2020-04-08	69	89	-1	59	1	1	0	1	1	1	0	1
Middlesex, Massachusetts, US	25017	Massachusetts	2020-06-07	2020-03-24	2020-05-18	0	1	141.180207966872	139.543071362226	50	43.5714285714286	52.0033178618437	1837.924421	Sunday	1611699	75	20	2020-03-29	2020-03-09	2020-06-07	2020-04-08	70	90	0	60	1	1	0	1	0	1	0	1
Middlesex, Massachusetts, US	25017	Massachusetts	2020-06-08	2020-03-24	2020-05-18	0	1	141.54007665203	140.064260492455	43	43	52.0033178618437	1837.924421	Monday	1611699	76	21	2020-03-29	2020-03-09	2020-06-07	2020-04-08	71	91	1	61	1	1	1	1	0	1	0	1
Middlesex, Massachusetts, US	25017	Massachusetts	2020-06-09	2020-03-24	2020-05-18	0	1	141.74482952462	140.550880955882	42	42.7142857142857	52.0033178618437	1837.924421	Tuesday	1611699	77	22	2020-03-29	2020-03-09	2020-06-07	2020-04-08	72	92	2	62	1	1	1	1	0	1	0	1
Middlesex, Massachusetts, US	25017	Massachusetts	2020-06-10	2020-03-24	2020-05-18	0	1	142.017833354739	140.981659726785	41	42.1428571428571	52.0033178618437	1837.924421	Wednesday	1611699	78	23	2020-03-29	2020-03-09	2020-06-07	2020-04-08	73	93	3	63	1	1	1	1	0	1	0	1
Middlesex, Massachusetts, US	25017	Massachusetts	2020-06-11	2020-03-24	2020-05-18	0	1	142.68172903253	141.434597899484	46	43.1428571428571	52.0033178618437	1837.924421	Thursday	1611699	79	24	2020-03-29	2020-03-09	2020-06-07	2020-04-08	74	94	4	64	1	1	1	1	0	1	0	1
Middlesex, Massachusetts, US	25017	Massachusetts	2020-06-12	2020-03-24	2020-05-18	0	1	143.171895000245	141.870694926818	33	42.7142857142857	52.0033178618437	1837.924421	Friday	1611699	80	25	2020-03-29	2020-03-09	2020-06-07	2020-04-08	75	95	5	65	1	1	1	1	0	1	0	1
Middlesex, Massachusetts, US	25017	Massachusetts	2020-06-13	2020-03-24	2020-05-18	0	1	143.674470232965	142.287291680572	37	41.7142857142857	52.0033178618437	1837.924421	Saturday	1611699	81	26	2020-03-29	2020-03-09	2020-06-07	2020-04-08	76	96	6	66	1	1	1	1	0	1	0	1
Middlesex, Massachusetts, US	25017	Massachusetts	2020-06-14	2020-03-24	2020-05-18	0	1	143.916450900571	142.678183528243	48	41.4285714285714	52.0033178618437	1837.924421	Sunday	1611699	82	27	2020-03-29	2020-03-09	2020-06-07	2020-04-08	77	97	7	67	1	1	1	1	0	1	0	1
Middlesex, Massachusetts, US	25017	Massachusetts	2020-06-15	2020-03-24	2020-05-18	0	1	144.114999140658	143.046029598047	49	42.2857142857143	52.0033178618437	1837.924421	Monday	1611699	83	28	2020-03-29	2020-03-09	2020-06-07	2020-04-08	78	98	8	68	1	1	1	1	0	1	0	1
Middlesex, Massachusetts, US	25017	Massachusetts	2020-06-16	2020-03-24	2020-05-18	0	1	144.375593705773	143.421853052497	43	42.4285714285714	52.0033178618437	1837.924421	Tuesday	1611699	84	29	2020-03-29	2020-03-09	2020-06-07	2020-04-08	79	99	9	69	1	1	1	1	0	1	0	1
Middlesex, Massachusetts, US	25017	Massachusetts	2020-06-17	2020-03-24	2020-05-18	0	1	144.853350408482	143.826926917318	41	42.4285714285714	52.0033178618437	1837.924421	Wednesday	1611699	85	30	2020-03-29	2020-03-09	2020-06-07	2020-04-08	80	100	10	70	1	1	1	1	0	1	0	1
Middlesex, Massachusetts, US	25017	Massachusetts	2020-06-18	2020-03-24	2020-05-18	0	1	145.231832991148	144.191227482835	40	41.5714285714286	52.0033178618437	1837.924421	Thursday	1611699	86	31	2020-03-29	2020-03-09	2020-06-07	2020-04-08	81	101	11	71	1	1	1	1	0	1	0	1
Middlesex, Massachusetts, US	25017	Massachusetts	2020-06-19	2020-03-24	2020-05-18	0	1	145.585497043803	144.536027774771	35	41.8571428571429	52.0033178618437	1837.924421	Friday	1611699	87	32	2020-03-29	2020-03-09	2020-06-07	2020-04-08	82	102	12	72	1	1	1	1	0	1	0	1
Middlesex, Massachusetts, US	25017	Massachusetts	2020-06-20	2020-03-24	2020-05-18	0	1	146.08186764402	144.879941690636	39	42.1428571428571	52.0033178618437	1837.924421	Saturday	1611699	88	33	2020-03-29	2020-03-09	2020-06-07	2020-04-08	83	103	13	73	1	1	1	1	0	1	0	1
Middlesex, Massachusetts, US	25017	Massachusetts	2020-06-21	2020-03-24	2020-05-18	0	1	146.268006619102	145.215878221855	43	41.4285714285714	52.0033178618437	1837.924421	Sunday	1611699	89	34	2020-03-29	2020-03-09	2020-06-07	2020-04-08	84	104	14	74	1	1	1	1	0	1	0	1
Middlesex, Massachusetts, US	25017	Massachusetts	2020-06-22	2020-03-24	2020-05-18	0	1	146.485168756697	145.554473881289	45	40.8571428571429	52.0033178618437	1837.924421	Monday	1611699	90	35	2020-03-29	2020-03-09	2020-06-07	2020-04-08	85	105	15	75	1	1	1	1	0	1	0	1
Middlesex, Massachusetts, US	25017	Massachusetts	2020-06-23	2020-03-24	2020-05-18	0	1	146.7209447918	145.889524036436	39	40.2857142857143	52.0033178618437	1837.924421	Tuesday	1611699	91	36	2020-03-29	2020-03-09	2020-06-07	2020-04-08	86	106	16	76	1	1	1	1	0	1	0	1
Middlesex, Massachusetts, US	25017	Massachusetts	2020-06-24	2020-03-24	2020-05-18	0	1	147.031176416936	146.200642037644	37	39.7142857142857	52.0033178618437	1837.924421	Wednesday	1611699	92	37	2020-03-29	2020-03-09	2020-06-07	2020-04-08	87	107	17	77	1	1	1	1	0	1	0	1
Middlesex, Massachusetts, US	25017	Massachusetts	2020-06-25	2020-03-24	2020-05-18	0	1	147.304180247056	146.496691645631	36	39.1428571428571	52.0033178618437	1837.924421	Thursday	1611699	93	38	2020-03-29	2020-03-09	2020-06-07	2020-04-08	88	108	18	78	1	1	1	1	0	1	0	1
Middlesex, Massachusetts, US	25017	Massachusetts	2020-06-26	2020-03-24	2020-05-18	0	1	147.583388709678	146.782104740756	33	38.8571428571429	52.0033178618437	1837.924421	Friday	1611699	94	39	2020-03-29	2020-03-09	2020-06-07	2020-04-08	89	109	19	79	1	1	1	1	0	1	0	1
Middlesex, Massachusetts, US	25017	Massachusetts	2020-06-27	2020-03-24	2020-05-18	0	1	148.036326882377	147.061313203378	46	39.8571428571429	52.0033178618437	1837.924421	Saturday	1611699	95	40	2020-03-29	2020-03-09	2020-06-07	2020-04-08	90	110	20	80	1	1	1	1	0	1	0	1
Middlesex, Massachusetts, US	25017	Massachusetts	2020-06-28	2020-03-24	2020-05-18	0	1	148.383786302529	147.363567443868	52	41.1428571428571	52.0033178618437	1837.924421	Sunday	1611699	96	41	2020-03-29	2020-03-09	2020-06-07	2020-04-08	91	111	21	81	1	1	1	1	0	1	0	1
Middlesex, Massachusetts, US	25017	Massachusetts	2020-06-29	2020-03-24	2020-05-18	0	1	148.576129910113	147.66227618007	56	42.7142857142857	52.0033178618437	1837.924421	Monday	1611699	97	42	2020-03-29	2020-03-09	2020-06-07	2020-04-08	92	112	22	82	1	1	1	1	0	1	0	1
Middlesex, Massachusetts, US	25017	Massachusetts	2020-06-30	2020-03-24	2020-05-18	0	1	148.675404030157	147.941484642693	47	43.8571428571429	52.0033178618437	1837.924421	Tuesday	1611699	98	43	2020-03-29	2020-03-09	2020-06-07	2020-04-08	93	113	23	83	1	1	1	1	0	1	0	1
Middlesex, Massachusetts, US	25017	Massachusetts	2020-07-01	2020-03-24	2020-05-18	0	1	148.898770800255	148.208283840309	39	44.1428571428571	52.0033178618437	1837.924421	Wednesday	1611699	99	44	2020-03-29	2020-03-09	2020-06-07	2020-04-08	94	114	24	84	1	1	1	1	0	1	0	1
Middlesex, Massachusetts, US	25017	Massachusetts	2020-07-02	2020-03-24	2020-05-18	0	1	149.153160732866	148.472423909711	30	43.2857142857143	52.0033178618437	1837.924421	Thursday	1611699	100	45	2020-03-29	2020-03-09	2020-06-07	2020-04-08	95	115	25	85	1	1	1	1	0	1	0	1
Middlesex, Massachusetts, US	25017	Massachusetts	2020-07-03	2020-03-24	2020-05-18	0	1	149.426164562986	148.735677603041	38	44	52.0033178618437	1837.924421	Friday	1611699	101	46	2020-03-29	2020-03-09	2020-06-07	2020-04-08	96	116	26	86	1	1	1	1	0	1	0	1
Middlesex, Massachusetts, US	25017	Massachusetts	2020-07-04	2020-03-24	2020-05-18	0	1	149.624712803073	148.962589877426	47	44.1428571428571	52.0033178618437	1837.924421	Saturday	1611699	102	47	2020-03-29	2020-03-09	2020-06-07	2020-04-08	97	117	27	87	1	1	1	1	0	1	0	1
Middlesex, Massachusetts, US	25017	Massachusetts	2020-07-05	2020-03-24	2020-05-18	0	1	149.860488838176	149.173547382518	49	43.7142857142857	52.0033178618437	1837.924421	Sunday	1611699	103	48	2020-03-29	2020-03-09	2020-06-07	2020-04-08	98	118	28	88	1	1	1	1	0	1	0	1
Middlesex, New Jersey, US	34023	New Jersey	2020-03-01	2020-03-21	2020-06-09	1	0	0	127.948385966788	40	41.4285714285714	64.782949650575	2621.630848	Sunday	825062	-20	-100	2020-03-26	2020-03-06	2020-06-29	2020-04-30	-25	-5	-120	-60	0	0	0	0	1	0	1	0
Middlesex, New Jersey, US	34023	New Jersey	2020-03-02	2020-03-21	2020-06-09	1	0	0	106.709042533908	14	36.7142857142857	64.782949650575	2621.630848	Monday	825062	-19	-99	2020-03-26	2020-03-06	2020-06-29	2020-04-30	-24	-4	-119	-59	0	0	0	0	1	0	1	0
Middlesex, New Jersey, US	34023	New Jersey	2020-03-03	2020-03-21	2020-06-09	1	0	0	85.4377895624431	14	33.1428571428571	64.782949650575	2621.630848	Tuesday	825062	-18	-98	2020-03-26	2020-03-06	2020-06-29	2020-04-30	-23	-3	-118	-58	0	0	0	0	1	0	1	0
Middlesex, New Jersey, US	34023	New Jersey	2020-03-04	2020-03-21	2020-06-09	1	0	0	64.1301951720336	14	30.8571428571429	64.782949650575	2621.630848	Wednesday	825062	-17	-97	2020-03-26	2020-03-06	2020-06-29	2020-04-30	-22	-2	-117	-57	0	0	0	0	1	0	1	0
Middlesex, New Jersey, US	34023	New Jersey	2020-03-05	2020-03-21	2020-06-09	1	0	0	42.7836002344642	14	27.4285714285714	64.782949650575	2621.630848	Thursday	825062	-16	-96	2020-03-26	2020-03-06	2020-06-29	2020-04-30	-21	-1	-116	-56	0	0	0	0	1	0	1	0
Middlesex, New Jersey, US	34023	New Jersey	2020-03-06	2020-03-21	2020-06-09	1	0	0	21.4086412625966	14	22.7142857142857	64.782949650575	2621.630848	Friday	825062	-15	-95	2020-03-26	2020-03-06	2020-06-29	2020-04-30	-20	0	-115	-55	0	0	0	0	1	0	1	0
Middlesex, New Jersey, US	34023	New Jersey	2020-03-07	2020-03-21	2020-06-09	1	0	0	0	27	19.5714285714286	64.782949650575	2621.630848	Saturday	825062	-14	-94	2020-03-26	2020-03-06	2020-06-29	2020-04-30	-19	1	-114	-54	0	1	0	0	1	0	1	1
Middlesex, New Jersey, US	34023	New Jersey	2020-03-08	2020-03-21	2020-06-09	1	0	0	0	39	19.4285714285714	64.782949650575	2621.630848	Sunday	825062	-13	-93	2020-03-26	2020-03-06	2020-06-29	2020-04-30	-18	2	-113	-53	0	1	0	0	1	0	1	1
Middlesex, New Jersey, US	34023	New Jersey	2020-03-09	2020-03-21	2020-06-09	1	0	0	0	15	19.5714285714286	64.782949650575	2621.630848	Monday	825062	-12	-92	2020-03-26	2020-03-06	2020-06-29	2020-04-30	-17	3	-112	-52	0	1	0	0	1	0	1	1
Middlesex, New Jersey, US	34023	New Jersey	2020-03-10	2020-03-21	2020-06-09	1	0	0	0	15	19.7142857142857	64.782949650575	2621.630848	Tuesday	825062	-11	-91	2020-03-26	2020-03-06	2020-06-29	2020-04-30	-16	4	-111	-51	0	1	0	0	1	0	1	1
Middlesex, New Jersey, US	34023	New Jersey	2020-03-11	2020-03-21	2020-06-09	1	0	0.0242406025244163	0.00346294321777376	15	19.8571428571429	64.782949650575	2621.630848	Wednesday	825062	-10	-90	2020-03-26	2020-03-06	2020-06-29	2020-04-30	-15	5	-110	-50	0	1	0	0	1	0	1	1
Middlesex, New Jersey, US	34023	New Jersey	2020-03-12	2020-03-21	2020-06-09	1	0	0.0242406025244163	0.00692588643554753	18	20.4285714285714	64.782949650575	2621.630848	Thursday	825062	-9	-89	2020-03-26	2020-03-06	2020-06-29	2020-04-30	-14	6	-109	-49	0	1	0	0	1	0	1	1
Middlesex, New Jersey, US	34023	New Jersey	2020-03-13	2020-03-21	2020-06-09	1	0	0.072721807573249	0.0173147160888688	18	21	64.782949650575	2621.630848	Friday	825062	-8	-88	2020-03-26	2020-03-06	2020-06-29	2020-04-30	-13	7	-108	-48	0	1	0	0	1	0	1	1
Middlesex, New Jersey, US	34023	New Jersey	2020-03-14	2020-03-21	2020-06-09	1	0	0.121203012622082	0.0346294321777376	40	22.8571428571429	64.782949650575	2621.630848	Saturday	825062	-7	-87	2020-03-26	2020-03-06	2020-06-29	2020-04-30	-12	8	-107	-47	0	1	0	0	1	0	1	1
Middlesex, New Jersey, US	34023	New Jersey	2020-03-15	2020-03-21	2020-06-09	1	0	0.121203012622082	0.0519441482666065	57	25.4285714285714	64.782949650575	2621.630848	Sunday	825062	-6	-86	2020-03-26	2020-03-06	2020-06-29	2020-04-30	-11	9	-106	-46	0	1	0	0	1	0	1	1
Middlesex, New Jersey, US	34023	New Jersey	2020-03-16	2020-03-21	2020-06-09	1	0	0.206045121457539	0.0813791656176834	38	28.7142857142857	64.782949650575	2621.630848	Monday	825062	-5	-85	2020-03-26	2020-03-06	2020-06-29	2020-04-30	-10	10	-105	-45	0	1	0	0	1	0	1	1
Middlesex, New Jersey, US	34023	New Jersey	2020-03-17	2020-03-21	2020-06-09	1	0	0.26664662776858	0.119471541013195	47	33.2857142857143	64.782949650575	2621.630848	Tuesday	825062	-4	-84	2020-03-26	2020-03-06	2020-06-29	2020-04-30	-9	11	-104	-44	0	1	0	0	1	0	1	1
Middlesex, New Jersey, US	34023	New Jersey	2020-03-18	2020-03-21	2020-06-09	1	0	0.484812050488327	0.185267462150896	48	38	64.782949650575	2621.630848	Wednesday	825062	-3	-83	2020-03-26	2020-03-06	2020-06-29	2020-04-30	-8	12	-103	-43	0	1	0	0	1	0	1	1
Middlesex, New Jersey, US	34023	New Jersey	2020-03-19	2020-03-21	2020-06-09	1	0	0.775699280781323	0.292618701901883	51	42.7142857142857	64.782949650575	2621.630848	Thursday	825062	-2	-82	2020-03-26	2020-03-06	2020-06-29	2020-04-30	-7	13	-102	-42	0	1	0	0	1	0	1	1
Middlesex, New Jersey, US	34023	New Jersey	2020-03-20	2020-03-21	2020-06-09	1	0	0.921142895927821	0.413821714523965	48	47	64.782949650575	2621.630848	Friday	825062	-1	-81	2020-03-26	2020-03-06	2020-06-29	2020-04-30	-6	14	-101	-41	0	1	0	0	1	0	1	1
Middlesex, New Jersey, US	34023	New Jersey	2020-03-21	2020-03-21	2020-06-09	1	0	1.40595494641615	0.597357705065974	62	50.1428571428571	64.782949650575	2621.630848	Saturday	825062	0	-80	2020-03-26	2020-03-06	2020-06-29	2020-04-30	-5	15	-100	-40	0	1	0	0	1	0	1	1
Middlesex, New Jersey, US	34023	New Jersey	2020-03-22	2020-03-21	2020-06-09	1	1	1.7816842855446	0.834569315483477	81	53.5714285714286	64.782949650575	2621.630848	Sunday	825062	1	-79	2020-03-26	2020-03-06	2020-06-29	2020-04-30	-4	16	-99	-39	0	1	0	0	1	0	1	1
Middlesex, New Jersey, US	34023	New Jersey	2020-03-23	2020-03-21	2020-06-09	1	1	2.54526326506372	1.16874333599865	70	58.1428571428571	64.782949650575	2621.630848	Monday	825062	2	-78	2020-03-26	2020-03-06	2020-06-29	2020-04-30	-3	17	-98	-38	0	1	0	0	1	0	1	1
Middlesex, New Jersey, US	34023	New Jersey	2020-03-24	2020-03-21	2020-06-09	1	1	3.35732344963166	1.6102685962648	63	60.4285714285714	64.782949650575	2621.630848	Tuesday	825062	3	-77	2020-03-26	2020-03-06	2020-06-29	2020-04-30	-2	18	-97	-37	0	1	0	0	1	0	1	1
Middlesex, New Jersey, US	34023	New Jersey	2020-03-25	2020-03-21	2020-06-09	1	1	3.83001519885778	2.08815476031758	67	63.1428571428571	64.782949650575	2621.630848	Wednesday	825062	4	-76	2020-03-26	2020-03-06	2020-06-29	2020-04-30	-1	19	-96	-36	0	1	0	0	1	0	1	1
Middlesex, New Jersey, US	34023	New Jersey	2020-03-26	2020-03-21	2020-06-09	1	1	6.12075213741513	2.85173373983669	62	64.7142857142857	64.782949650575	2621.630848	Thursday	825062	5	-75	2020-03-26	2020-03-06	2020-06-29	2020-04-30	0	20	-95	-35	0	1	0	0	1	0	1	1
Middlesex, New Jersey, US	34023	New Jersey	2020-03-27	2020-03-21	2020-06-09	1	1	7.75699280781323	3.8282837272489	61	66.5714285714286	64.782949650575	2621.630848	Friday	825062	6	-74	2020-03-26	2020-03-06	2020-06-29	2020-04-30	1	21	-94	-34	1	1	0	0	1	1	1	1
Middlesex, New Jersey, US	34023	New Jersey	2020-03-28	2020-03-21	2020-06-09	1	1	9.7932034198642	5.02646208059862	78	68.8571428571429	64.782949650575	2621.630848	Saturday	825062	7	-73	2020-03-26	2020-03-06	2020-06-29	2020-04-30	2	22	-93	-33	1	1	0	0	1	1	1	1
Middlesex, New Jersey, US	34023	New Jersey	2020-03-29	2020-03-21	2020-06-09	1	1	11.3688425839513	6.39605612322814	83	69.1428571428571	64.782949650575	2621.630848	Sunday	825062	8	-72	2020-03-26	2020-03-06	2020-06-29	2020-04-30	3	23	-92	-32	1	1	0	0	1	1	1	1
Middlesex, New Jersey, US	34023	New Jersey	2020-03-30	2020-03-21	2020-06-09	1	1	13.6110983174598	7.97688970214187	68	68.8571428571429	64.782949650575	2621.630848	Monday	825062	9	-71	2020-03-26	2020-03-06	2020-06-29	2020-04-30	4	24	-91	-31	1	1	0	0	1	1	1	1
Middlesex, New Jersey, US	34023	New Jersey	2020-03-31	2020-03-21	2020-06-09	1	1	15.4776247118398	9.70836131102875	69	69.7142857142857	64.782949650575	2621.630848	Tuesday	825062	10	-70	2020-03-26	2020-03-06	2020-06-29	2020-04-30	5	25	-90	-30	1	1	0	0	1	1	1	1
Middlesex, New Jersey, US	34023	New Jersey	2020-04-01	2020-03-21	2020-06-09	1	1	18.0956097844768	11.7463033946886	66	69.5714285714286	64.782949650575	2621.630848	Wednesday	825062	11	-69	2020-03-26	2020-03-06	2020-06-29	2020-04-30	6	26	-89	-29	1	1	0	0	1	1	1	1
Middlesex, New Jersey, US	34023	New Jersey	2020-04-02	2020-03-21	2020-06-09	1	1	21.4044520290596	13.929689093495	68	70.4285714285714	64.782949650575	2621.630848	Thursday	825062	12	-68	2020-03-26	2020-03-06	2020-06-29	2020-04-30	7	27	-88	-28	1	1	0	0	1	1	1	1
Middlesex, New Jersey, US	34023	New Jersey	2020-04-03	2020-03-21	2020-06-09	1	1	25.7556401821924	16.500924432692	66	71.1428571428571	64.782949650575	2621.630848	Friday	825062	13	-67	2020-03-26	2020-03-06	2020-06-29	2020-04-30	8	28	-87	-27	1	1	0	0	1	1	1	1
Middlesex, New Jersey, US	34023	New Jersey	2020-04-04	2020-03-21	2020-06-09	1	1	31.2461366539727	19.5656291804218	75	70.7142857142857	64.782949650575	2621.630848	Saturday	825062	14	-66	2020-03-26	2020-03-06	2020-06-29	2020-04-30	9	29	-86	-26	1	1	0	0	1	1	1	1
Middlesex, New Jersey, US	34023	New Jersey	2020-04-05	2020-03-21	2020-06-09	1	1	35.7548887235141	23.0493500575022	81	70.4285714285714	64.782949650575	2621.630848	Sunday	825062	15	-65	2020-03-26	2020-03-06	2020-06-29	2020-04-30	10	30	-85	-25	1	1	0	0	1	1	1	1
Middlesex, New Jersey, US	34023	New Jersey	2020-04-06	2020-03-21	2020-06-09	1	1	39.5485430185853	26.7546993005201	68	70.4285714285714	64.782949650575	2621.630848	Monday	825062	16	-64	2020-03-26	2020-03-06	2020-06-29	2020-04-30	11	31	-84	-24	1	1	0	0	1	1	1	1
Middlesex, New Jersey, US	34023	New Jersey	2020-04-07	2020-03-21	2020-06-09	1	1	45.0511597916278	30.9794900262041	66	70	64.782949650575	2621.630848	Tuesday	825062	17	-63	2020-03-26	2020-03-06	2020-06-29	2020-04-30	12	32	-83	-23	1	1	0	0	1	1	1	1
Middlesex, New Jersey, US	34023	New Jersey	2020-04-08	2020-03-21	2020-06-09	1	1	50.3719720457372	35.5903989206699	67	70.1428571428571	64.782949650575	2621.630848	Wednesday	825062	18	-62	2020-03-26	2020-03-06	2020-06-29	2020-04-30	13	33	-82	-22	1	1	0	0	1	1	1	1
Middlesex, New Jersey, US	34023	New Jersey	2020-04-09	2020-03-21	2020-06-09	1	1	56.0927542414994	40.5458706653041	68	70.1428571428571	64.782949650575	2621.630848	Thursday	825062	19	-61	2020-03-26	2020-03-06	2020-06-29	2020-04-30	14	34	-81	-21	1	1	0	0	1	1	1	1
Middlesex, New Jersey, US	34023	New Jersey	2020-04-10	2020-03-21	2020-06-09	1	1	61.3287243867734	45.6277398373871	69	70.5714285714286	64.782949650575	2621.630848	Friday	825062	20	-60	2020-03-26	2020-03-06	2020-06-29	2020-04-30	15	35	-80	-20	1	1	0	0	1	1	1	1
Middlesex, New Jersey, US	34023	New Jersey	2020-04-11	2020-03-21	2020-06-09	1	1	65.5223486234974	50.5243415473192	75	70.5714285714286	64.782949650575	2621.630848	Saturday	825062	21	-59	2020-03-26	2020-03-06	2020-06-29	2020-04-30	16	36	-79	-19	1	1	0	0	1	1	1	1
Middlesex, New Jersey, US	34023	New Jersey	2020-04-12	2020-03-21	2020-06-09	1	1	69.0008750857511	55.2737681704959	84	71	64.782949650575	2621.630848	Sunday	825062	22	-58	2020-03-26	2020-03-06	2020-06-29	2020-04-30	17	37	-78	-18	1	1	0	0	1	1	1	1
Middlesex, New Jersey, US	34023	New Jersey	2020-04-13	2020-03-21	2020-06-09	1	1	72.5642436568403	59.9902968331038	75	72	64.782949650575	2621.630848	Monday	825062	23	-57	2020-03-26	2020-03-06	2020-06-29	2020-04-30	18	38	-77	-17	1	1	0	0	1	1	1	1
Middlesex, New Jersey, US	34023	New Jersey	2020-04-14	2020-03-21	2020-06-09	1	1	76.5154618683202	64.4851971297741	65	71.8571428571429	64.782949650575	2621.630848	Tuesday	825062	24	-56	2020-03-26	2020-03-06	2020-06-29	2020-04-30	19	39	-76	-16	1	1	0	0	1	1	1	1
Middlesex, New Jersey, US	34023	New Jersey	2020-04-15	2020-03-21	2020-06-09	1	1	79.703101100281	68.6753584232804	63	71.2857142857143	64.782949650575	2621.630848	Wednesday	825062	25	-55	2020-03-26	2020-03-06	2020-06-29	2020-04-30	20	40	-75	-15	1	1	0	0	1	1	1	1
Middlesex, New Jersey, US	34023	New Jersey	2020-04-16	2020-03-21	2020-06-09	1	1	84.769387027884	72.7720202499068	65	70.8571428571429	64.782949650575	2621.630848	Thursday	825062	26	-54	2020-03-26	2020-03-06	2020-06-29	2020-04-30	21	41	-74	-14	1	1	0	0	1	1	1	1
Middlesex, New Jersey, US	34023	New Jersey	2020-04-17	2020-03-21	2020-06-09	1	1	88.5751616242173	76.6643684266845	62	69.8571428571429	64.782949650575	2621.630848	Friday	825062	27	-53	2020-03-26	2020-03-06	2020-06-29	2020-04-30	22	42	-73	-13	1	1	0	0	1	1	1	1
Middlesex, New Jersey, US	34023	New Jersey	2020-04-18	2020-03-21	2020-06-09	1	1	92.4051768230751	80.5047724551956	75	69.8571428571429	64.782949650575	2621.630848	Saturday	825062	28	-52	2020-03-26	2020-03-06	2020-06-29	2020-04-30	23	43	-72	-12	1	1	0	0	1	1	1	1
Middlesex, New Jersey, US	34023	New Jersey	2020-04-19	2020-03-21	2020-06-09	1	1	97.1684552191229	84.5287124742487	78	69	64.782949650575	2621.630848	Sunday	825062	29	-51	2020-03-26	2020-03-06	2020-06-29	2020-04-30	24	44	-71	-11	1	1	0	0	1	1	1	1
Middlesex, New Jersey, US	34023	New Jersey	2020-04-20	2020-03-21	2020-06-09	1	1	101.156034334389	88.6132539996129	66	67.7142857142857	64.782949650575	2621.630848	Monday	825062	30	-50	2020-03-26	2020-03-06	2020-06-29	2020-04-30	25	45	-70	-10	1	1	0	0	1	1	1	1
Middlesex, New Jersey, US	34023	New Jersey	2020-04-21	2020-03-21	2020-06-09	1	1	101.156034334389	92.1333357804799	66	67.8571428571429	64.782949650575	2621.630848	Tuesday	825062	31	-49	2020-03-26	2020-03-06	2020-06-29	2020-04-30	26	46	-69	-9	1	1	0	0	1	1	1	1
Middlesex, New Jersey, US	34023	New Jersey	2020-04-22	2020-03-21	2020-06-09	1	1	109.652365519197	96.4118021260394	61	67.5714285714286	64.782949650575	2621.630848	Wednesday	825062	32	-48	2020-03-26	2020-03-06	2020-06-29	2020-04-30	27	47	-68	-8	1	1	0	0	1	1	1	1
Middlesex, New Jersey, US	34023	New Jersey	2020-04-23	2020-03-21	2020-06-09	1	1	115.506471028844	100.802814126177	63	67.2857142857143	64.782949650575	2621.630848	Thursday	825062	33	-47	2020-03-26	2020-03-06	2020-06-29	2020-04-30	28	48	-67	-7	1	1	0	0	1	1	1	1
Middlesex, New Jersey, US	34023	New Jersey	2020-04-24	2020-03-21	2020-06-09	1	1	118.645629055756	105.098595187825	64	67.5714285714286	64.782949650575	2621.630848	Friday	825062	34	-46	2020-03-26	2020-03-06	2020-06-29	2020-04-30	29	49	-66	-6	1	1	0	0	1	1	1	1
Middlesex, New Jersey, US	34023	New Jersey	2020-04-25	2020-03-21	2020-06-09	1	1	122.112035216747	109.342432101207	64	66	64.782949650575	2621.630848	Saturday	825062	35	-45	2020-03-26	2020-03-06	2020-06-29	2020-04-30	30	50	-65	-5	1	1	0	0	1	1	1	1
Middlesex, New Jersey, US	34023	New Jersey	2020-04-26	2020-03-21	2020-06-09	1	1	128.984246032419	113.887545074535	81	66.4285714285714	64.782949650575	2621.630848	Sunday	825062	36	-44	2020-03-26	2020-03-06	2020-06-29	2020-04-30	31	51	-64	-4	1	1	0	0	1	1	1	1
Middlesex, New Jersey, US	34023	New Jersey	2020-04-27	2020-03-21	2020-06-09	1	1	130.499283690195	118.07943783965	64	66.1428571428571	64.782949650575	2621.630848	Monday	825062	37	-43	2020-03-26	2020-03-06	2020-06-29	2020-04-30	32	52	-63	-3	1	1	0	0	1	1	1	1
Middlesex, New Jersey, US	34023	New Jersey	2020-04-28	2020-03-21	2020-06-09	1	1	134.559584613035	122.851373593742	58	65	64.782949650575	2621.630848	Tuesday	825062	38	-42	2020-03-26	2020-03-06	2020-06-29	2020-04-30	33	53	-62	-2	1	1	0	0	1	1	1	1
Middlesex, New Jersey, US	34023	New Jersey	2020-04-29	2020-03-21	2020-06-09	1	1	138.607765234613	126.987859267373	62	65.1428571428571	64.782949650575	2621.630848	Wednesday	825062	39	-41	2020-03-26	2020-03-06	2020-06-29	2020-04-30	34	54	-61	-1	1	1	0	0	1	1	1	1
Middlesex, New Jersey, US	34023	New Jersey	2020-04-30	2020-03-21	2020-06-09	1	1	141.989329286769	130.771124732791	62	65	64.782949650575	2621.630848	Thursday	825062	40	-40	2020-03-26	2020-03-06	2020-06-29	2020-04-30	35	55	-60	0	1	1	0	0	1	1	0	1
Middlesex, New Jersey, US	34023	New Jersey	2020-05-01	2020-03-21	2020-06-09	1	1	144.801239179601	134.507640464769	56	63.8571428571429	64.782949650575	2621.630848	Friday	825062	41	-39	2020-03-26	2020-03-06	2020-06-29	2020-04-30	36	56	-59	1	1	1	0	1	1	1	0	1
Middlesex, New Jersey, US	34023	New Jersey	2020-05-02	2020-03-21	2020-06-09	1	1	148.025239315348	138.209526764569	59	63.1428571428571	64.782949650575	2621.630848	Saturday	825062	42	-38	2020-03-26	2020-03-06	2020-06-29	2020-04-30	37	57	-58	2	1	1	0	1	1	1	0	1
Middlesex, New Jersey, US	34023	New Jersey	2020-05-03	2020-03-21	2020-06-09	1	1	152.679435000036	141.594553759943	69	61.4285714285714	64.782949650575	2621.630848	Sunday	825062	43	-37	2020-03-26	2020-03-06	2020-06-29	2020-04-30	38	58	-57	3	1	1	0	1	1	1	0	1
Middlesex, New Jersey, US	34023	New Jersey	2020-05-04	2020-03-21	2020-06-09	1	1	154.752006515874	145.059228449325	57	60.4285714285714	64.782949650575	2621.630848	Monday	825062	44	-36	2020-03-26	2020-03-06	2020-06-29	2020-04-30	39	59	-56	4	1	1	0	1	1	1	0	1
Middlesex, New Jersey, US	34023	New Jersey	2020-05-05	2020-03-21	2020-06-09	1	1	159.28499918794	148.591430531454	55	60	64.782949650575	2621.630848	Tuesday	825062	45	-35	2020-03-26	2020-03-06	2020-06-29	2020-04-30	40	60	-55	5	1	1	0	1	1	1	0	1
Middlesex, New Jersey, US	34023	New Jersey	2020-05-06	2020-03-21	2020-06-09	1	1	160.642472929307	151.739245916411	61	59.8571428571429	64.782949650575	2621.630848	Wednesday	825062	46	-34	2020-03-26	2020-03-06	2020-06-29	2020-04-30	41	61	-54	6	1	1	0	1	1	1	0	1
Middlesex, New Jersey, US	34023	New Jersey	2020-05-07	2020-03-21	2020-06-09	1	1	162.545360227474	154.675821765083	53	58.5714285714286	64.782949650575	2621.630848	Thursday	825062	47	-33	2020-03-26	2020-03-06	2020-06-29	2020-04-30	42	62	-53	7	1	1	0	1	1	1	0	1
Middlesex, New Jersey, US	34023	New Jersey	2020-05-08	2020-03-21	2020-06-09	1	1	165.042142287489	157.567379351924	56	58.5714285714286	64.782949650575	2621.630848	Friday	825062	48	-32	2020-03-26	2020-03-06	2020-06-29	2020-04-30	43	63	-52	8	1	1	0	1	1	1	0	1
Middlesex, New Jersey, US	34023	New Jersey	2020-05-09	2020-03-21	2020-06-09	1	1	166.763225066722	160.244234459263	62	59	64.782949650575	2621.630848	Saturday	825062	49	-31	2020-03-26	2020-03-06	2020-06-29	2020-04-30	44	64	-51	9	1	1	0	1	1	1	0	1
Middlesex, New Jersey, US	34023	New Jersey	2020-05-10	2020-03-21	2020-06-09	1	1	168.920638691395	162.564406415172	64	58.2857142857143	64.782949650575	2621.630848	Sunday	825062	50	-30	2020-03-26	2020-03-06	2020-06-29	2020-04-30	45	65	-50	10	1	1	0	1	1	1	0	1
Middlesex, New Jersey, US	34023	New Jersey	2020-05-11	2020-03-21	2020-06-09	1	1	170.120548516354	164.75991241524	60	58.7142857142857	64.782949650575	2621.630848	Monday	825062	51	-29	2020-03-26	2020-03-06	2020-06-29	2020-04-30	46	66	-49	11	1	1	0	1	1	1	0	1
Middlesex, New Jersey, US	34023	New Jersey	2020-05-12	2020-03-21	2020-06-09	1	1	171.150774123642	166.45502312034	54	58.5714285714286	64.782949650575	2621.630848	Tuesday	825062	52	-28	2020-03-26	2020-03-06	2020-06-29	2020-04-30	47	67	-48	12	1	1	0	1	1	1	0	1
Middlesex, New Jersey, US	34023	New Jersey	2020-05-13	2020-03-21	2020-06-09	1	1	172.605210275107	168.163985598312	53	57.4285714285714	64.782949650575	2621.630848	Wednesday	825062	53	-27	2020-03-26	2020-03-06	2020-06-29	2020-04-30	48	68	-47	13	1	1	0	1	1	1	0	1
Middlesex, New Jersey, US	34023	New Jersey	2020-05-14	2020-03-21	2020-06-09	1	1	173.708157689968	169.758670950097	52	57.2857142857143	64.782949650575	2621.630848	Thursday	825062	54	-26	2020-03-26	2020-03-06	2020-06-29	2020-04-30	49	69	-46	14	1	1	0	1	1	1	0	1
Middlesex, New Jersey, US	34023	New Jersey	2020-05-15	2020-03-21	2020-06-09	1	1	174.883826912402	171.164625896513	47	56	64.782949650575	2621.630848	Friday	825062	55	-25	2020-03-26	2020-03-06	2020-06-29	2020-04-30	50	70	-45	15	1	1	0	1	1	1	0	1
Middlesex, New Jersey, US	34023	New Jersey	2020-05-16	2020-03-21	2020-06-09	1	1	175.914052519689	172.471886961222	53	54.7142857142857	64.782949650575	2621.630848	Saturday	825062	56	-24	2020-03-26	2020-03-06	2020-06-29	2020-04-30	51	71	-44	16	1	1	0	1	1	1	0	1
Middlesex, New Jersey, US	34023	New Jersey	2020-05-17	2020-03-21	2020-06-09	1	1	177.780578914069	173.737592707319	65	54.8571428571429	64.782949650575	2621.630848	Sunday	825062	57	-23	2020-03-26	2020-03-06	2020-06-29	2020-04-30	52	72	-43	17	1	1	0	1	1	1	0	1
Middlesex, New Jersey, US	34023	New Jersey	2020-05-18	2020-03-21	2020-06-09	1	1	178.798684220095	174.977326379282	54	54	64.782949650575	2621.630848	Monday	825062	58	-22	2020-03-26	2020-03-06	2020-06-29	2020-04-30	53	73	-42	18	1	1	0	1	1	1	0	1
Middlesex, New Jersey, US	34023	New Jersey	2020-05-19	2020-03-21	2020-06-09	1	1	179.792548923596	176.211865636418	50	53.4285714285714	64.782949650575	2621.630848	Tuesday	825062	59	-21	2020-03-26	2020-03-06	2020-06-29	2020-04-30	54	74	-41	19	1	1	0	1	1	1	0	1
Middlesex, New Jersey, US	34023	New Jersey	2020-05-20	2020-03-21	2020-06-09	1	1	181.246985075061	177.446404893554	50	53	64.782949650575	2621.630848	Wednesday	825062	60	-20	2020-03-26	2020-03-06	2020-06-29	2020-04-30	55	75	-40	20	1	1	0	1	1	1	0	1
Middlesex, New Jersey, US	34023	New Jersey	2020-05-21	2020-03-21	2020-06-09	1	1	182.495376105068	178.701721809997	47	52.2857142857143	64.782949650575	2621.630848	Thursday	825062	61	-19	2020-03-26	2020-03-06	2020-06-29	2020-04-30	56	76	-39	21	1	1	0	1	1	1	0	1
Middlesex, New Jersey, US	34023	New Jersey	2020-05-22	2020-03-21	2020-06-09	1	1	183.804368641387	179.976084914138	43	51.7142857142857	64.782949650575	2621.630848	Friday	825062	62	-18	2020-03-26	2020-03-06	2020-06-29	2020-04-30	57	77	-38	22	1	1	0	1	1	1	0	1
Middlesex, New Jersey, US	34023	New Jersey	2020-05-23	2020-03-21	2020-06-09	1	1	184.410383704497	181.189846511968	61	52.8571428571429	64.782949650575	2621.630848	Saturday	825062	63	-17	2020-03-26	2020-03-06	2020-06-29	2020-04-30	58	78	-37	23	1	1	0	1	1	1	0	1
Middlesex, New Jersey, US	34023	New Jersey	2020-05-24	2020-03-21	2020-06-09	1	1	186.058744676158	182.372441620837	59	52	64.782949650575	2621.630848	Sunday	825062	64	-16	2020-03-26	2020-03-06	2020-06-29	2020-04-30	59	79	-36	24	1	1	0	1	1	1	0	1
Middlesex, New Jersey, US	34023	New Jersey	2020-05-25	2020-03-21	2020-06-09	1	1	187.101090584708	183.558499672925	64	53.4285714285714	64.782949650575	2621.630848	Monday	825062	65	-15	2020-03-26	2020-03-06	2020-06-29	2020-04-30	60	80	-35	25	1	1	0	1	1	1	0	1
Middlesex, New Jersey, US	34023	New Jersey	2020-05-26	2020-03-21	2020-06-09	1	1	187.852549262964	184.709928292835	48	53.1428571428571	64.782949650575	2621.630848	Tuesday	825062	66	-14	2020-03-26	2020-03-06	2020-06-29	2020-04-30	61	81	-34	26	1	1	0	1	1	1	0	1
Middlesex, New Jersey, US	34023	New Jersey	2020-05-27	2020-03-21	2020-06-09	1	1	188.43432372355	185.736690956905	45	52.4285714285714	64.782949650575	2621.630848	Wednesday	825062	67	-13	2020-03-26	2020-03-06	2020-06-29	2020-04-30	62	82	-33	27	1	1	0	1	1	1	0	1
Middlesex, New Jersey, US	34023	New Jersey	2020-05-28	2020-03-21	2020-06-09	1	1	189.4766696321	186.734018603624	45	52.1428571428571	64.782949650575	2621.630848	Thursday	825062	68	-12	2020-03-26	2020-03-06	2020-06-29	2020-04-30	63	83	-32	28	1	1	0	1	1	1	0	1
Middlesex, New Jersey, US	34023	New Jersey	2020-05-29	2020-03-21	2020-06-09	1	1	190.700820059583	187.71922594908	41	51.8571428571429	64.782949650575	2621.630848	Friday	825062	69	-11	2020-03-26	2020-03-06	2020-06-29	2020-04-30	64	84	-31	29	1	1	0	1	1	1	0	1
Middlesex, New Jersey, US	34023	New Jersey	2020-05-30	2020-03-21	2020-06-09	1	1	191.791647173182	188.773692158892	47	49.8571428571429	64.782949650575	2621.630848	Saturday	825062	70	-10	2020-03-26	2020-03-06	2020-06-29	2020-04-30	65	85	-30	30	1	1	0	1	1	1	0	1
Middlesex, New Jersey, US	34023	New Jersey	2020-05-31	2020-03-21	2020-06-09	1	1	192.967316395616	189.760630975958	55	49.2857142857143	64.782949650575	2621.630848	Sunday	825062	71	-9	2020-03-26	2020-03-06	2020-06-29	2020-04-30	66	86	-29	31	1	1	0	1	1	1	0	1
Middlesex, New Jersey, US	34023	New Jersey	2020-06-01	2020-03-21	2020-06-09	1	1	193.6460532663	190.695625644757	45	46.5714285714286	64.782949650575	2621.630848	Monday	825062	72	-8	2020-03-26	2020-03-06	2020-06-29	2020-04-30	67	87	-28	32	1	1	0	1	1	1	0	1
Middlesex, New Jersey, US	34023	New Jersey	2020-06-02	2020-03-21	2020-06-09	1	1	194.179346521837	191.599453824596	43	45.8571428571429	64.782949650575	2621.630848	Tuesday	825062	73	-7	2020-03-26	2020-03-06	2020-06-29	2020-04-30	68	88	-27	33	1	1	0	1	1	1	0	1
Middlesex, New Jersey, US	34023	New Jersey	2020-06-03	2020-03-21	2020-06-09	1	1	194.724760078637	192.498087589608	46	46	64.782949650575	2621.630848	Wednesday	825062	74	-6	2020-03-26	2020-03-06	2020-06-29	2020-04-30	69	89	-26	34	1	1	0	1	1	1	0	1
Middlesex, New Jersey, US	34023	New Jersey	2020-06-04	2020-03-21	2020-06-09	1	1	194.79748188621	193.258203625909	42	45.5714285714286	64.782949650575	2621.630848	Thursday	825062	75	-5	2020-03-26	2020-03-06	2020-06-29	2020-04-30	70	90	-25	35	1	1	0	1	1	1	0	1
Middlesex, New Jersey, US	34023	New Jersey	2020-06-05	2020-03-21	2020-06-09	1	1	195.585301468253	193.955986684291	41	45.5714285714286	64.782949650575	2621.630848	Friday	825062	76	-4	2020-03-26	2020-03-06	2020-06-29	2020-04-30	71	91	-24	36	1	1	0	1	1	1	0	1
Middlesex, New Jersey, US	34023	New Jersey	2020-06-06	2020-03-21	2020-06-09	1	1	196.385241351559	194.612214424059	43	45	64.782949650575	2621.630848	Saturday	825062	77	-3	2020-03-26	2020-03-06	2020-06-29	2020-04-30	72	92	-23	37	1	1	0	1	1	1	0	1
Middlesex, New Jersey, US	34023	New Jersey	2020-06-07	2020-03-21	2020-06-09	1	1	196.324639845248	195.091832059721	54	44.8571428571429	64.782949650575	2621.630848	Sunday	825062	78	-2	2020-03-26	2020-03-06	2020-06-29	2020-04-30	73	93	-22	38	1	1	0	1	1	1	0	1
Middlesex, New Jersey, US	34023	New Jersey	2020-06-08	2020-03-21	2020-06-09	1	1	196.676128581852	195.524699961942	44	44.7142857142857	64.782949650575	2621.630848	Monday	825062	79	-1	2020-03-26	2020-03-06	2020-06-29	2020-04-30	74	94	-21	39	1	1	0	1	1	1	0	1
Middlesex, New Jersey, US	34023	New Jersey	2020-06-09	2020-03-21	2020-06-09	0	1	196.967015812145	195.922938431986	41	44.4285714285714	64.782949650575	2621.630848	Tuesday	825062	80	0	2020-03-26	2020-03-06	2020-06-29	2020-04-30	75	95	-20	40	1	1	0	1	1	1	0	1
Middlesex, New Jersey, US	34023	New Jersey	2020-06-10	2020-03-21	2020-06-09	0	1	197.415466958847	196.307325129159	40	43.5714285714286	64.782949650575	2621.630848	Wednesday	825062	81	1	2020-03-26	2020-03-06	2020-06-29	2020-04-30	76	96	-19	41	1	1	0	1	1	1	0	1
Middlesex, New Jersey, US	34023	New Jersey	2020-06-11	2020-03-21	2020-06-09	0	1	197.888158708073	196.748850389425	44	43.8571428571429	64.782949650575	2621.630848	Thursday	825062	82	2	2020-03-26	2020-03-06	2020-06-29	2020-04-30	77	97	-18	42	1	1	0	1	1	1	0	1
Middlesex, New Jersey, US	34023	New Jersey	2020-06-12	2020-03-21	2020-06-09	0	1	198.20328654089	197.122848256945	34	42.8571428571429	64.782949650575	2621.630848	Friday	825062	83	3	2020-03-26	2020-03-06	2020-06-29	2020-04-30	78	98	-17	43	1	1	0	1	1	1	0	1
Middlesex, New Jersey, US	34023	New Jersey	2020-06-13	2020-03-21	2020-06-09	0	1	198.591136181281	197.437976089762	40	42.4285714285714	64.782949650575	2621.630848	Saturday	825062	84	4	2020-03-26	2020-03-06	2020-06-29	2020-04-30	79	99	-16	44	1	1	0	1	1	1	0	1
Middlesex, New Jersey, US	34023	New Jersey	2020-06-14	2020-03-21	2020-06-09	0	1	199.13654973808	197.839677503024	53	42.2857142857143	64.782949650575	2621.630848	Sunday	825062	85	5	2020-03-26	2020-03-06	2020-06-29	2020-04-30	80	100	-15	45	1	1	0	1	1	1	0	1
Middlesex, New Jersey, US	34023	New Jersey	2020-06-15	2020-03-21	2020-06-09	0	1	199.475918173422	198.239647444677	51	43.2857142857143	64.782949650575	2621.630848	Monday	825062	86	6	2020-03-26	2020-03-06	2020-06-29	2020-04-30	81	101	-14	46	1	1	0	1	1	1	0	1
Middlesex, New Jersey, US	34023	New Jersey	2020-06-16	2020-03-21	2020-06-09	0	1	199.669842993617	198.625765613459	44	43.7142857142857	64.782949650575	2621.630848	Tuesday	825062	87	7	2020-03-26	2020-03-06	2020-06-29	2020-04-30	82	102	-13	47	1	1	0	1	1	1	0	1
Middlesex, New Jersey, US	34023	New Jersey	2020-06-17	2020-03-21	2020-06-09	0	1	200.142534742844	199.015346725458	42	44	64.782949650575	2621.630848	Wednesday	825062	88	8	2020-03-26	2020-03-06	2020-06-29	2020-04-30	83	103	-12	48	1	1	0	1	1	1	0	1
Middlesex, New Jersey, US	34023	New Jersey	2020-06-18	2020-03-21	2020-06-09	0	1	200.554624985759	199.396270479413	44	44	64.782949650575	2621.630848	Thursday	825062	89	9	2020-03-26	2020-03-06	2020-06-29	2020-04-30	84	104	-11	49	1	1	0	1	1	1	0	1
Middlesex, New Jersey, US	34023	New Jersey	2020-06-19	2020-03-21	2020-06-09	0	1	200.748549805954	199.75987951728	39	44.7142857142857	64.782949650575	2621.630848	Friday	825062	90	10	2020-03-26	2020-03-06	2020-06-29	2020-04-30	85	105	-10	50	1	1	0	1	1	1	0	1
Middlesex, New Jersey, US	34023	New Jersey	2020-06-20	2020-03-21	2020-06-09	0	1	201.100038542558	200.118294140319	43	45.1428571428571	64.782949650575	2621.630848	Saturday	825062	91	11	2020-03-26	2020-03-06	2020-06-29	2020-04-30	86	106	-9	51	1	1	0	1	1	1	0	1
Middlesex, New Jersey, US	34023	New Jersey	2020-06-21	2020-03-21	2020-06-09	0	1	201.257602458967	200.421301671874	48	44.4285714285714	64.782949650575	2621.630848	Sunday	825062	92	12	2020-03-26	2020-03-06	2020-06-29	2020-04-30	87	107	-8	52	1	1	0	1	1	1	0	1
Middlesex, New Jersey, US	34023	New Jersey	2020-06-22	2020-03-21	2020-06-09	0	1	201.415166375375	200.698337129296	45	43.5714285714286	64.782949650575	2621.630848	Monday	825062	93	13	2020-03-26	2020-03-06	2020-06-29	2020-04-30	88	108	-7	53	1	1	0	1	1	1	0	1
Middlesex, New Jersey, US	34023	New Jersey	2020-06-23	2020-03-21	2020-06-09	0	1	201.681813003144	200.985761416371	39	42.8571428571429	64.782949650575	2621.630848	Tuesday	825062	94	14	2020-03-26	2020-03-06	2020-06-29	2020-04-30	89	109	-6	54	1	1	0	1	1	1	0	1
Middlesex, New Jersey, US	34023	New Jersey	2020-06-24	2020-03-21	2020-06-09	0	1	201.681813003144	201.2056583107	37	42.1428571428571	64.782949650575	2621.630848	Wednesday	825062	95	15	2020-03-26	2020-03-06	2020-06-29	2020-04-30	90	110	-5	55	1	1	0	1	1	1	0	1
Middlesex, New Jersey, US	34023	New Jersey	2020-06-25	2020-03-21	2020-06-09	0	1	202.009061137224	201.413434903767	39	41.4285714285714	64.782949650575	2621.630848	Thursday	825062	96	16	2020-03-26	2020-03-06	2020-06-29	2020-04-30	91	111	-4	56	1	1	0	1	1	1	0	1
Middlesex, New Jersey, US	34023	New Jersey	2020-06-26	2020-03-21	2020-06-09	0	1	202.227226559943	201.624674440051	34	40.7142857142857	64.782949650575	2621.630848	Friday	825062	97	17	2020-03-26	2020-03-06	2020-06-29	2020-04-30	92	112	-3	57	1	1	0	1	1	1	0	1
Middlesex, New Jersey, US	34023	New Jersey	2020-06-27	2020-03-21	2020-06-09	0	1	202.69991830917	201.853228692424	48	41.4285714285714	64.782949650575	2621.630848	Saturday	825062	98	18	2020-03-26	2020-03-06	2020-06-29	2020-04-30	93	113	-2	58	1	1	0	1	1	1	0	1
Middlesex, New Jersey, US	34023	New Jersey	2020-06-28	2020-03-21	2020-06-09	0	1	203.184730359658	202.128532678237	53	42.1428571428571	64.782949650575	2621.630848	Sunday	825062	99	19	2020-03-26	2020-03-06	2020-06-29	2020-04-30	94	114	-1	59	1	1	0	1	1	1	0	1
Middlesex, New Jersey, US	34023	New Jersey	2020-06-29	2020-03-21	2020-06-09	0	1	203.184730359658	202.381327533134	52	43.1428571428571	64.782949650575	2621.630848	Monday	825062	100	20	2020-03-26	2020-03-06	2020-06-29	2020-04-30	95	115	0	60	1	1	0	1	0	1	0	1
Middlesex, New Jersey, US	34023	New Jersey	2020-06-30	2020-03-21	2020-06-09	0	1	203.814986025293	202.686066536298	45	44	64.782949650575	2621.630848	Tuesday	825062	101	21	2020-03-26	2020-03-06	2020-06-29	2020-04-30	96	116	1	61	1	1	1	1	0	1	0	1
Middlesex, New Jersey, US	34023	New Jersey	2020-07-01	2020-03-21	2020-06-09	0	1	203.924068736653	203.006388783942	40	44.4285714285714	64.782949650575	2621.630848	Wednesday	825062	102	22	2020-03-26	2020-03-06	2020-06-29	2020-04-30	97	117	2	62	1	1	1	1	0	1	0	1
Middlesex, New Jersey, US	34023	New Jersey	2020-07-02	2020-03-21	2020-06-09	0	1	204.251316870732	203.326711031587	30	43.1428571428571	64.782949650575	2621.630848	Thursday	825062	103	23	2020-03-26	2020-03-06	2020-06-29	2020-04-30	98	118	3	63	1	1	1	1	0	1	0	1
Middlesex, New Jersey, US	34023	New Jersey	2020-07-03	2020-03-21	2020-06-09	0	1	204.639166511123	203.671273881755	37	43.5714285714286	64.782949650575	2621.630848	Friday	825062	104	24	2020-03-26	2020-03-06	2020-06-29	2020-04-30	99	119	4	64	1	1	1	1	0	1	0	1
Middlesex, New Jersey, US	34023	New Jersey	2020-07-04	2020-03-21	2020-06-09	0	1	204.84521163258	203.977744356528	49	43.7142857142857	64.782949650575	2621.630848	Saturday	825062	105	25	2020-03-26	2020-03-06	2020-06-29	2020-04-30	100	120	5	65	1	1	1	1	0	1	0	1
Middlesex, New Jersey, US	34023	New Jersey	2020-07-05	2020-03-21	2020-06-09	0	1	204.990655247727	204.235733626252	52	43.5714285714286	64.782949650575	2621.630848	Sunday	825062	106	26	2020-03-26	2020-03-06	2020-06-29	2020-04-30	101	121	6	66	1	1	1	1	0	1	0	1
Middlesex, Virginia, US	51119	Virginia	2020-03-01	2020-03-30	2020-05-29	1	0	0	175.209343574872	28	40.1428571428571	89.8522702736832	84.10172533	Sunday	10582	-29	-89	2020-04-04	2020-03-15	2020-06-18	2020-04-19	-34	-14	-109	-49	0	0	0	0	1	0	1	0
Middlesex, Virginia, US	51119	Virginia	2020-03-02	2020-03-30	2020-05-29	1	0	0	146.092916999831	13	35.5714285714286	89.8522702736832	84.10172533	Monday	10582	-28	-88	2020-04-04	2020-03-15	2020-06-18	2020-04-19	-33	-13	-108	-48	0	0	0	0	1	0	1	0
Middlesex, Virginia, US	51119	Virginia	2020-03-03	2020-03-30	2020-05-29	1	0	0	116.960907180309	11	31.4285714285714	89.8522702736832	84.10172533	Tuesday	10582	-27	-87	2020-04-04	2020-03-15	2020-06-18	2020-04-19	-32	-12	-107	-47	0	0	0	0	1	0	1	0
Middlesex, Virginia, US	51119	Virginia	2020-03-04	2020-03-30	2020-05-29	1	0	0	87.7821476273471	11	28.7142857142857	89.8522702736832	84.10172533	Wednesday	10582	-26	-86	2020-04-04	2020-03-15	2020-06-18	2020-04-19	-31	-11	-106	-46	0	0	0	0	1	0	1	0
Middlesex, Virginia, US	51119	Virginia	2020-03-05	2020-03-30	2020-05-29	1	0	0	58.547980982901	15	25.5714285714286	89.8522702736832	84.10172533	Thursday	10582	-25	-85	2020-04-04	2020-03-15	2020-06-18	2020-04-19	-30	-10	-105	-45	0	0	0	0	1	0	1	0
Middlesex, Virginia, US	51119	Virginia	2020-03-06	2020-03-30	2020-05-29	1	0	0	29.2843793211038	12	20.2857142857143	89.8522702736832	84.10172533	Friday	10582	-24	-84	2020-04-04	2020-03-15	2020-06-18	2020-04-19	-29	-9	-104	-44	0	0	0	0	1	0	1	0
Middlesex, Virginia, US	51119	Virginia	2020-03-07	2020-03-30	2020-05-29	1	0	0	0	34	17.7142857142857	89.8522702736832	84.10172533	Saturday	10582	-23	-83	2020-04-04	2020-03-15	2020-06-18	2020-04-19	-28	-8	-103	-43	0	0	0	0	1	0	1	0
Middlesex, Virginia, US	51119	Virginia	2020-03-08	2020-03-30	2020-05-29	1	0	0	0	22	16.8571428571429	89.8522702736832	84.10172533	Sunday	10582	-22	-82	2020-04-04	2020-03-15	2020-06-18	2020-04-19	-27	-7	-102	-42	0	0	0	0	1	0	1	0
Middlesex, Virginia, US	51119	Virginia	2020-03-09	2020-03-30	2020-05-29	1	0	0	0	17	17.4285714285714	89.8522702736832	84.10172533	Monday	10582	-21	-81	2020-04-04	2020-03-15	2020-06-18	2020-04-19	-26	-6	-101	-41	0	0	0	0	1	0	1	0
Middlesex, Virginia, US	51119	Virginia	2020-03-10	2020-03-30	2020-05-29	1	0	0	0	13	17.7142857142857	89.8522702736832	84.10172533	Tuesday	10582	-20	-80	2020-04-04	2020-03-15	2020-06-18	2020-04-19	-25	-5	-100	-40	0	0	0	0	1	0	1	0
Middlesex, Virginia, US	51119	Virginia	2020-03-11	2020-03-30	2020-05-29	1	0	0	0	13	18	89.8522702736832	84.10172533	Wednesday	10582	-19	-79	2020-04-04	2020-03-15	2020-06-18	2020-04-19	-24	-4	-99	-39	0	0	0	0	1	0	1	0
Middlesex, Virginia, US	51119	Virginia	2020-03-12	2020-03-30	2020-05-29	1	0	0	0	13	17.7142857142857	89.8522702736832	84.10172533	Thursday	10582	-18	-78	2020-04-04	2020-03-15	2020-06-18	2020-04-19	-23	-3	-98	-38	0	0	0	0	1	0	1	0
Middlesex, Virginia, US	51119	Virginia	2020-03-13	2020-03-30	2020-05-29	1	0	0	0	12	17.7142857142857	89.8522702736832	84.10172533	Friday	10582	-17	-77	2020-04-04	2020-03-15	2020-06-18	2020-04-19	-22	-2	-97	-37	0	0	0	0	1	0	1	0
Middlesex, Virginia, US	51119	Virginia	2020-03-14	2020-03-30	2020-05-29	1	0	0	0	26	16.5714285714286	89.8522702736832	84.10172533	Saturday	10582	-16	-76	2020-04-04	2020-03-15	2020-06-18	2020-04-19	-21	-1	-96	-36	0	0	0	0	1	0	1	0
Middlesex, Virginia, US	51119	Virginia	2020-03-15	2020-03-30	2020-05-29	1	0	0	0	37	18.7142857142857	89.8522702736832	84.10172533	Sunday	10582	-15	-75	2020-04-04	2020-03-15	2020-06-18	2020-04-19	-20	0	-95	-35	0	0	0	0	1	0	1	0
Middlesex, Virginia, US	51119	Virginia	2020-03-16	2020-03-30	2020-05-29	1	0	0	0	15	18.4285714285714	89.8522702736832	84.10172533	Monday	10582	-14	-74	2020-04-04	2020-03-15	2020-06-18	2020-04-19	-19	1	-94	-34	0	1	0	0	1	0	1	1
Middlesex, Virginia, US	51119	Virginia	2020-03-17	2020-03-30	2020-05-29	1	0	0	0	24	20	89.8522702736832	84.10172533	Tuesday	10582	-13	-73	2020-04-04	2020-03-15	2020-06-18	2020-04-19	-18	2	-93	-33	0	1	0	0	1	0	1	1
Middlesex, Virginia, US	51119	Virginia	2020-03-18	2020-03-30	2020-05-29	1	0	0	0	23	21.4285714285714	89.8522702736832	84.10172533	Wednesday	10582	-12	-72	2020-04-04	2020-03-15	2020-06-18	2020-04-19	-17	3	-92	-32	0	1	0	0	1	0	1	1
Middlesex, Virginia, US	51119	Virginia	2020-03-19	2020-03-30	2020-05-29	1	0	0	0	32	24.1428571428571	89.8522702736832	84.10172533	Thursday	10582	-11	-71	2020-04-04	2020-03-15	2020-06-18	2020-04-19	-16	4	-91	-31	0	1	0	0	1	0	1	1
Middlesex, Virginia, US	51119	Virginia	2020-03-20	2020-03-30	2020-05-29	1	0	0	0	19	25.1428571428571	89.8522702736832	84.10172533	Friday	10582	-10	-70	2020-04-04	2020-03-15	2020-06-18	2020-04-19	-15	5	-90	-30	0	1	0	0	1	0	1	1
Middlesex, Virginia, US	51119	Virginia	2020-03-21	2020-03-30	2020-05-29	1	0	0	0	44	27.7142857142857	89.8522702736832	84.10172533	Saturday	10582	-9	-69	2020-04-04	2020-03-15	2020-06-18	2020-04-19	-14	6	-89	-29	0	1	0	0	1	0	1	1
Middlesex, Virginia, US	51119	Virginia	2020-03-22	2020-03-30	2020-05-29	1	0	0	0	58	30.7142857142857	89.8522702736832	84.10172533	Sunday	10582	-8	-68	2020-04-04	2020-03-15	2020-06-18	2020-04-19	-13	7	-88	-28	0	1	0	0	1	0	1	1
Middlesex, Virginia, US	51119	Virginia	2020-03-23	2020-03-30	2020-05-29	1	0	0	0	43	34.7142857142857	89.8522702736832	84.10172533	Monday	10582	-7	-67	2020-04-04	2020-03-15	2020-06-18	2020-04-19	-12	8	-87	-27	0	1	0	0	1	0	1	1
Middlesex, Virginia, US	51119	Virginia	2020-03-24	2020-03-30	2020-05-29	1	0	0	0	29	35.4285714285714	89.8522702736832	84.10172533	Tuesday	10582	-6	-66	2020-04-04	2020-03-15	2020-06-18	2020-04-19	-11	9	-86	-26	0	1	0	0	1	0	1	1
Middlesex, Virginia, US	51119	Virginia	2020-03-25	2020-03-30	2020-05-29	1	0	0	0	40	37.8571428571429	89.8522702736832	84.10172533	Wednesday	10582	-5	-65	2020-04-04	2020-03-15	2020-06-18	2020-04-19	-10	10	-85	-25	0	1	0	0	1	0	1	1
Middlesex, Virginia, US	51119	Virginia	2020-03-26	2020-03-30	2020-05-29	1	0	0	0	39	38.8571428571429	89.8522702736832	84.10172533	Thursday	10582	-4	-64	2020-04-04	2020-03-15	2020-06-18	2020-04-19	-9	11	-84	-24	0	1	0	0	1	0	1	1
Middlesex, Virginia, US	51119	Virginia	2020-03-27	2020-03-30	2020-05-29	1	0	0	0	28	40.1428571428571	89.8522702736832	84.10172533	Friday	10582	-3	-63	2020-04-04	2020-03-15	2020-06-18	2020-04-19	-8	12	-83	-23	0	1	0	0	1	0	1	1
Middlesex, Virginia, US	51119	Virginia	2020-03-28	2020-03-30	2020-05-29	1	0	0	0	53	41.4285714285714	89.8522702736832	84.10172533	Saturday	10582	-2	-62	2020-04-04	2020-03-15	2020-06-18	2020-04-19	-7	13	-82	-22	0	1	0	0	1	0	1	1
Middlesex, Virginia, US	51119	Virginia	2020-03-29	2020-03-30	2020-05-29	1	0	0	0	48	40	89.8522702736832	84.10172533	Sunday	10582	-1	-61	2020-04-04	2020-03-15	2020-06-18	2020-04-19	-6	14	-81	-21	0	1	0	0	1	0	1	1
Middlesex, Virginia, US	51119	Virginia	2020-03-30	2020-03-30	2020-05-29	1	0	0	0	32	38.4285714285714	89.8522702736832	84.10172533	Monday	10582	0	-60	2020-04-04	2020-03-15	2020-06-18	2020-04-19	-5	15	-80	-20	0	1	0	0	1	0	1	1
Middlesex, Virginia, US	51119	Virginia	2020-03-31	2020-03-30	2020-05-29	1	1	0	0	35	39.2857142857143	89.8522702736832	84.10172533	Tuesday	10582	1	-59	2020-04-04	2020-03-15	2020-06-18	2020-04-19	-4	16	-79	-19	0	1	0	0	1	0	1	1
Middlesex, Virginia, US	51119	Virginia	2020-04-01	2020-03-30	2020-05-29	1	1	0	0	39	39.1428571428571	89.8522702736832	84.10172533	Wednesday	10582	2	-58	2020-04-04	2020-03-15	2020-06-18	2020-04-19	-3	17	-78	-18	0	1	0	0	1	0	1	1
Middlesex, Virginia, US	51119	Virginia	2020-04-02	2020-03-30	2020-05-29	1	1	0	0	36	38.7142857142857	89.8522702736832	84.10172533	Thursday	10582	3	-57	2020-04-04	2020-03-15	2020-06-18	2020-04-19	-2	18	-77	-17	0	1	0	0	1	0	1	1
Middlesex, Virginia, US	51119	Virginia	2020-04-03	2020-03-30	2020-05-29	1	1	0	0	25	38.2857142857143	89.8522702736832	84.10172533	Friday	10582	4	-56	2020-04-04	2020-03-15	2020-06-18	2020-04-19	-1	19	-76	-16	0	1	0	0	1	0	1	1
Middlesex, Virginia, US	51119	Virginia	2020-04-04	2020-03-30	2020-05-29	1	1	0	0	45	37.1428571428571	89.8522702736832	84.10172533	Saturday	10582	5	-55	2020-04-04	2020-03-15	2020-06-18	2020-04-19	0	20	-75	-15	0	1	0	0	1	0	1	1
Middlesex, Virginia, US	51119	Virginia	2020-04-05	2020-03-30	2020-05-29	1	1	0	0	58	38.5714285714286	89.8522702736832	84.10172533	Sunday	10582	6	-54	2020-04-04	2020-03-15	2020-06-18	2020-04-19	1	21	-74	-14	1	1	0	0	1	1	1	1
Middlesex, Virginia, US	51119	Virginia	2020-04-06	2020-03-30	2020-05-29	1	1	0	0	43	40.1428571428571	89.8522702736832	84.10172533	Monday	10582	7	-53	2020-04-04	2020-03-15	2020-06-18	2020-04-19	2	22	-73	-13	1	1	0	0	1	1	1	1
Middlesex, Virginia, US	51119	Virginia	2020-04-07	2020-03-30	2020-05-29	1	1	0	0	37	40.4285714285714	89.8522702736832	84.10172533	Tuesday	10582	8	-52	2020-04-04	2020-03-15	2020-06-18	2020-04-19	3	23	-72	-12	1	1	0	0	1	1	1	1
Middlesex, Virginia, US	51119	Virginia	2020-04-08	2020-03-30	2020-05-29	1	1	0	0	38	40.2857142857143	89.8522702736832	84.10172533	Wednesday	10582	9	-51	2020-04-04	2020-03-15	2020-06-18	2020-04-19	4	24	-71	-11	1	1	0	0	1	1	1	1
Middlesex, Virginia, US	51119	Virginia	2020-04-09	2020-03-30	2020-05-29	1	1	1.89000189000189	0.27000027000027	32	39.7142857142857	89.8522702736832	84.10172533	Thursday	10582	10	-50	2020-04-04	2020-03-15	2020-06-18	2020-04-19	5	25	-70	-10	1	1	0	0	1	1	1	1
Middlesex, Virginia, US	51119	Virginia	2020-04-10	2020-03-30	2020-05-29	1	1	2.83500283500283	0.675000675000675	23	39.4285714285714	89.8522702736832	84.10172533	Friday	10582	11	-49	2020-04-04	2020-03-15	2020-06-18	2020-04-19	6	26	-69	-9	1	1	0	0	1	1	1	1
Middlesex, Virginia, US	51119	Virginia	2020-04-11	2020-03-30	2020-05-29	1	1	2.83500283500283	1.08000108000108	42	39	89.8522702736832	84.10172533	Saturday	10582	12	-48	2020-04-04	2020-03-15	2020-06-18	2020-04-19	7	27	-68	-8	1	1	0	0	1	1	1	1
Middlesex, Virginia, US	51119	Virginia	2020-04-12	2020-03-30	2020-05-29	1	1	2.83500283500283	1.48500148500148	56	38.7142857142857	89.8522702736832	84.10172533	Sunday	10582	13	-47	2020-04-04	2020-03-15	2020-06-18	2020-04-19	8	28	-67	-7	1	1	0	0	1	1	1	1
Middlesex, Virginia, US	51119	Virginia	2020-04-13	2020-03-30	2020-05-29	1	1	2.83500283500283	1.89000189000189	49	39.5714285714286	89.8522702736832	84.10172533	Monday	10582	14	-46	2020-04-04	2020-03-15	2020-06-18	2020-04-19	9	29	-66	-6	1	1	0	0	1	1	1	1
Middlesex, Virginia, US	51119	Virginia	2020-04-14	2020-03-30	2020-05-29	1	1	2.83500283500283	2.29500229500229	36	39.4285714285714	89.8522702736832	84.10172533	Tuesday	10582	15	-45	2020-04-04	2020-03-15	2020-06-18	2020-04-19	10	30	-65	-5	1	1	0	0	1	1	1	1
Middlesex, Virginia, US	51119	Virginia	2020-04-15	2020-03-30	2020-05-29	1	1	2.83500283500283	2.7000027000027	41	39.8571428571429	89.8522702736832	84.10172533	Wednesday	10582	16	-44	2020-04-04	2020-03-15	2020-06-18	2020-04-19	11	31	-64	-4	1	1	0	0	1	1	1	1
Middlesex, Virginia, US	51119	Virginia	2020-04-16	2020-03-30	2020-05-29	1	1	2.83500283500283	2.83500283500283	25	38.8571428571429	89.8522702736832	84.10172533	Thursday	10582	17	-43	2020-04-04	2020-03-15	2020-06-18	2020-04-19	12	32	-63	-3	1	1	0	0	1	1	1	1
Middlesex, Virginia, US	51119	Virginia	2020-04-17	2020-03-30	2020-05-29	1	1	2.83500283500283	2.83500283500283	24	39	89.8522702736832	84.10172533	Friday	10582	18	-42	2020-04-04	2020-03-15	2020-06-18	2020-04-19	13	33	-62	-2	1	1	0	0	1	1	1	1
Middlesex, Virginia, US	51119	Virginia	2020-04-18	2020-03-30	2020-05-29	1	1	2.83500283500283	2.83500283500283	31	37.4285714285714	89.8522702736832	84.10172533	Saturday	10582	19	-41	2020-04-04	2020-03-15	2020-06-18	2020-04-19	14	34	-61	-1	1	1	0	0	1	1	1	1
Middlesex, Virginia, US	51119	Virginia	2020-04-19	2020-03-30	2020-05-29	1	1	2.83500283500283	2.83500283500283	48	36.2857142857143	89.8522702736832	84.10172533	Sunday	10582	20	-40	2020-04-04	2020-03-15	2020-06-18	2020-04-19	15	35	-60	0	1	1	0	0	1	1	0	1
Middlesex, Virginia, US	51119	Virginia	2020-04-20	2020-03-30	2020-05-29	1	1	2.83500283500283	2.83500283500283	47	36	89.8522702736832	84.10172533	Monday	10582	21	-39	2020-04-04	2020-03-15	2020-06-18	2020-04-19	16	36	-59	1	1	1	0	1	1	1	0	1
Middlesex, Virginia, US	51119	Virginia	2020-04-21	2020-03-30	2020-05-29	1	1	2.83500283500283	2.83500283500283	20	33.7142857142857	89.8522702736832	84.10172533	Tuesday	10582	22	-38	2020-04-04	2020-03-15	2020-06-18	2020-04-19	17	37	-58	2	1	1	0	1	1	1	0	1
Middlesex, Virginia, US	51119	Virginia	2020-04-22	2020-03-30	2020-05-29	1	1	2.83500283500283	2.83500283500283	30	32.1428571428571	89.8522702736832	84.10172533	Wednesday	10582	23	-37	2020-04-04	2020-03-15	2020-06-18	2020-04-19	18	38	-57	3	1	1	0	1	1	1	0	1
Middlesex, Virginia, US	51119	Virginia	2020-04-23	2020-03-30	2020-05-29	1	1	2.83500283500283	2.83500283500283	22	31.7142857142857	89.8522702736832	84.10172533	Thursday	10582	24	-36	2020-04-04	2020-03-15	2020-06-18	2020-04-19	19	39	-56	4	1	1	0	1	1	1	0	1
Middlesex, Virginia, US	51119	Virginia	2020-04-24	2020-03-30	2020-05-29	1	1	2.83500283500283	2.83500283500283	25	31.8571428571429	89.8522702736832	84.10172533	Friday	10582	25	-35	2020-04-04	2020-03-15	2020-06-18	2020-04-19	20	40	-55	5	1	1	0	1	1	1	0	1
Middlesex, Virginia, US	51119	Virginia	2020-04-25	2020-03-30	2020-05-29	1	1	3.78000378000378	2.97000297000297	33	32.1428571428571	89.8522702736832	84.10172533	Saturday	10582	26	-34	2020-04-04	2020-03-15	2020-06-18	2020-04-19	21	41	-54	6	1	1	0	1	1	1	0	1
Middlesex, Virginia, US	51119	Virginia	2020-04-26	2020-03-30	2020-05-29	1	1	3.78000378000378	3.1050031050031	38	30.7142857142857	89.8522702736832	84.10172533	Sunday	10582	27	-33	2020-04-04	2020-03-15	2020-06-18	2020-04-19	22	42	-53	7	1	1	0	1	1	1	0	1
Middlesex, Virginia, US	51119	Virginia	2020-04-27	2020-03-30	2020-05-29	1	1	3.78000378000378	3.24000324000324	37	29.2857142857143	89.8522702736832	84.10172533	Monday	10582	28	-32	2020-04-04	2020-03-15	2020-06-18	2020-04-19	23	43	-52	8	1	1	0	1	1	1	0	1
Middlesex, Virginia, US	51119	Virginia	2020-04-28	2020-03-30	2020-05-29	1	1	3.78000378000378	3.37500337500337	25	30	89.8522702736832	84.10172533	Tuesday	10582	29	-31	2020-04-04	2020-03-15	2020-06-18	2020-04-19	24	44	-51	9	1	1	0	1	1	1	0	1
Middlesex, Virginia, US	51119	Virginia	2020-04-29	2020-03-30	2020-05-29	1	1	3.78000378000378	3.51000351000351	27	29.5714285714286	89.8522702736832	84.10172533	Wednesday	10582	30	-30	2020-04-04	2020-03-15	2020-06-18	2020-04-19	25	45	-50	10	1	1	0	1	1	1	0	1
Middlesex, Virginia, US	51119	Virginia	2020-04-30	2020-03-30	2020-05-29	1	1	7.56000756000756	4.18500418500418	43	32.5714285714286	89.8522702736832	84.10172533	Thursday	10582	31	-29	2020-04-04	2020-03-15	2020-06-18	2020-04-19	26	46	-49	11	1	1	0	1	1	1	0	1
Middlesex, Virginia, US	51119	Virginia	2020-05-01	2020-03-30	2020-05-29	1	1	6.61500661500662	4.72500472500472	24	32.4285714285714	89.8522702736832	84.10172533	Friday	10582	32	-28	2020-04-04	2020-03-15	2020-06-18	2020-04-19	27	47	-48	12	1	1	0	1	1	1	0	1
Middlesex, Virginia, US	51119	Virginia	2020-05-02	2020-03-30	2020-05-29	1	1	6.61500661500662	5.13000513000513	37	33	89.8522702736832	84.10172533	Saturday	10582	33	-27	2020-04-04	2020-03-15	2020-06-18	2020-04-19	28	48	-47	13	1	1	0	1	1	1	0	1
Middlesex, Virginia, US	51119	Virginia	2020-05-03	2020-03-30	2020-05-29	1	1	6.61500661500662	5.53500553500553	46	34.1428571428571	89.8522702736832	84.10172533	Sunday	10582	34	-26	2020-04-04	2020-03-15	2020-06-18	2020-04-19	29	49	-46	14	1	1	0	1	1	1	0	1
Middlesex, Virginia, US	51119	Virginia	2020-05-04	2020-03-30	2020-05-29	1	1	6.61500661500662	5.94000594000594	23	32.1428571428571	89.8522702736832	84.10172533	Monday	10582	35	-25	2020-04-04	2020-03-15	2020-06-18	2020-04-19	30	50	-45	15	1	1	0	1	1	1	0	1
Middlesex, Virginia, US	51119	Virginia	2020-05-05	2020-03-30	2020-05-29	1	1	6.61500661500662	6.34500634500634	29	32.7142857142857	89.8522702736832	84.10172533	Tuesday	10582	36	-24	2020-04-04	2020-03-15	2020-06-18	2020-04-19	31	51	-44	16	1	1	0	1	1	1	0	1
Middlesex, Virginia, US	51119	Virginia	2020-05-06	2020-03-30	2020-05-29	1	1	6.61500661500662	6.75000675000675	23	32.1428571428571	89.8522702736832	84.10172533	Wednesday	10582	37	-23	2020-04-04	2020-03-15	2020-06-18	2020-04-19	32	52	-43	17	1	1	0	1	1	1	0	1
Middlesex, Virginia, US	51119	Virginia	2020-05-07	2020-03-30	2020-05-29	1	1	6.61500661500662	6.61500661500662	24	29.4285714285714	89.8522702736832	84.10172533	Thursday	10582	38	-22	2020-04-04	2020-03-15	2020-06-18	2020-04-19	33	53	-42	18	1	1	0	1	1	1	0	1
Middlesex, Virginia, US	51119	Virginia	2020-05-08	2020-03-30	2020-05-29	1	1	9.45000945000945	7.02000702000702	29	30.1428571428571	89.8522702736832	84.10172533	Friday	10582	39	-21	2020-04-04	2020-03-15	2020-06-18	2020-04-19	34	54	-41	19	1	1	0	1	1	1	0	1
Middlesex, Virginia, US	51119	Virginia	2020-05-09	2020-03-30	2020-05-29	1	1	9.45000945000945	7.42500742500743	34	29.7142857142857	89.8522702736832	84.10172533	Saturday	10582	40	-20	2020-04-04	2020-03-15	2020-06-18	2020-04-19	35	55	-40	20	1	1	0	1	1	1	0	1
Middlesex, Virginia, US	51119	Virginia	2020-05-10	2020-03-30	2020-05-29	1	1	9.45000945000945	7.83000783000783	44	29.4285714285714	89.8522702736832	84.10172533	Sunday	10582	41	-19	2020-04-04	2020-03-15	2020-06-18	2020-04-19	36	56	-39	21	1	1	0	1	1	1	0	1
Middlesex, Virginia, US	51119	Virginia	2020-05-11	2020-03-30	2020-05-29	1	1	9.45000945000945	8.23500823500824	38	31.5714285714286	89.8522702736832	84.10172533	Monday	10582	42	-18	2020-04-04	2020-03-15	2020-06-18	2020-04-19	37	57	-38	22	1	1	0	1	1	1	0	1
Middlesex, Virginia, US	51119	Virginia	2020-05-12	2020-03-30	2020-05-29	1	1	9.45000945000945	8.64000864000864	28	31.4285714285714	89.8522702736832	84.10172533	Tuesday	10582	43	-17	2020-04-04	2020-03-15	2020-06-18	2020-04-19	38	58	-37	23	1	1	0	1	1	1	0	1
Middlesex, Virginia, US	51119	Virginia	2020-05-13	2020-03-30	2020-05-29	1	1	9.45000945000945	9.04500904500905	31	32.5714285714286	89.8522702736832	84.10172533	Wednesday	10582	44	-16	2020-04-04	2020-03-15	2020-06-18	2020-04-19	39	59	-36	24	1	1	0	1	1	1	0	1
Middlesex, Virginia, US	51119	Virginia	2020-05-14	2020-03-30	2020-05-29	1	1	10.3950103950104	9.58500958500959	29	33.2857142857143	89.8522702736832	84.10172533	Thursday	10582	45	-15	2020-04-04	2020-03-15	2020-06-18	2020-04-19	40	60	-35	25	1	1	0	1	1	1	0	1
Middlesex, Virginia, US	51119	Virginia	2020-05-15	2020-03-30	2020-05-29	1	1	10.3950103950104	9.72000972000972	20	32	89.8522702736832	84.10172533	Friday	10582	46	-14	2020-04-04	2020-03-15	2020-06-18	2020-04-19	41	61	-34	26	1	1	0	1	1	1	0	1
Middlesex, Virginia, US	51119	Virginia	2020-05-16	2020-03-30	2020-05-29	1	1	11.3400113400113	9.99000999000999	32	31.7142857142857	89.8522702736832	84.10172533	Saturday	10582	47	-13	2020-04-04	2020-03-15	2020-06-18	2020-04-19	42	62	-33	27	1	1	0	1	1	1	0	1
Middlesex, Virginia, US	51119	Virginia	2020-05-17	2020-03-30	2020-05-29	1	1	11.3400113400113	10.2600102600103	44	31.7142857142857	89.8522702736832	84.10172533	Sunday	10582	48	-12	2020-04-04	2020-03-15	2020-06-18	2020-04-19	43	63	-32	28	1	1	0	1	1	1	0	1
Middlesex, Virginia, US	51119	Virginia	2020-05-18	2020-03-30	2020-05-29	1	1	11.3400113400113	10.5300105300105	39	31.8571428571429	89.8522702736832	84.10172533	Monday	10582	49	-11	2020-04-04	2020-03-15	2020-06-18	2020-04-19	44	64	-31	29	1	1	0	1	1	1	0	1
Middlesex, Virginia, US	51119	Virginia	2020-05-19	2020-03-30	2020-05-29	1	1	11.3400113400113	10.8000108000108	33	32.5714285714286	89.8522702736832	84.10172533	Tuesday	10582	50	-10	2020-04-04	2020-03-15	2020-06-18	2020-04-19	45	65	-30	30	1	1	0	1	1	1	0	1
Middlesex, Virginia, US	51119	Virginia	2020-05-20	2020-03-30	2020-05-29	1	1	11.3400113400113	11.0700110700111	32	32.7142857142857	89.8522702736832	84.10172533	Wednesday	10582	51	-9	2020-04-04	2020-03-15	2020-06-18	2020-04-19	46	66	-29	31	1	1	0	1	1	1	0	1
Middlesex, Virginia, US	51119	Virginia	2020-05-21	2020-03-30	2020-05-29	1	1	11.3400113400113	11.2050112050112	27	32.4285714285714	89.8522702736832	84.10172533	Thursday	10582	52	-8	2020-04-04	2020-03-15	2020-06-18	2020-04-19	47	67	-28	32	1	1	0	1	1	1	0	1
Middlesex, Virginia, US	51119	Virginia	2020-05-22	2020-03-30	2020-05-29	1	1	11.3400113400113	11.3400113400113	21	32.5714285714286	89.8522702736832	84.10172533	Friday	10582	53	-7	2020-04-04	2020-03-15	2020-06-18	2020-04-19	48	68	-27	33	1	1	0	1	1	1	0	1
Middlesex, Virginia, US	51119	Virginia	2020-05-23	2020-03-30	2020-05-29	1	1	11.3400113400113	11.3400113400113	28	32	89.8522702736832	84.10172533	Saturday	10582	54	-6	2020-04-04	2020-03-15	2020-06-18	2020-04-19	49	69	-26	34	1	1	0	1	1	1	0	1
Middlesex, Virginia, US	51119	Virginia	2020-05-24	2020-03-30	2020-05-29	1	1	11.3400113400113	11.3400113400113	31	30.1428571428571	89.8522702736832	84.10172533	Sunday	10582	55	-5	2020-04-04	2020-03-15	2020-06-18	2020-04-19	50	70	-25	35	1	1	0	1	1	1	0	1
Middlesex, Virginia, US	51119	Virginia	2020-05-25	2020-03-30	2020-05-29	1	1	11.3400113400113	11.3400113400113	28	28.5714285714286	89.8522702736832	84.10172533	Monday	10582	56	-4	2020-04-04	2020-03-15	2020-06-18	2020-04-19	51	71	-24	36	1	1	0	1	1	1	0	1
Middlesex, Virginia, US	51119	Virginia	2020-05-26	2020-03-30	2020-05-29	1	1	13.2300132300132	11.6100116100116	18	26.4285714285714	89.8522702736832	84.10172533	Tuesday	10582	57	-3	2020-04-04	2020-03-15	2020-06-18	2020-04-19	52	72	-23	37	1	1	0	1	1	1	0	1
Middlesex, Virginia, US	51119	Virginia	2020-05-27	2020-03-30	2020-05-29	1	1	13.2300132300132	11.8800118800119	20	24.7142857142857	89.8522702736832	84.10172533	Wednesday	10582	58	-2	2020-04-04	2020-03-15	2020-06-18	2020-04-19	53	73	-22	38	1	1	0	1	1	1	0	1
Middlesex, Virginia, US	51119	Virginia	2020-05-28	2020-03-30	2020-05-29	1	1	13.2300132300132	12.1500121500122	24	24.2857142857143	89.8522702736832	84.10172533	Thursday	10582	59	-1	2020-04-04	2020-03-15	2020-06-18	2020-04-19	54	74	-21	39	1	1	0	1	1	1	0	1
Middlesex, Virginia, US	51119	Virginia	2020-05-29	2020-03-30	2020-05-29	0	1	13.2300132300132	12.4200124200124	13	23.1428571428571	89.8522702736832	84.10172533	Friday	10582	60	0	2020-04-04	2020-03-15	2020-06-18	2020-04-19	55	75	-20	40	1	1	0	1	1	1	0	1
Middlesex, Virginia, US	51119	Virginia	2020-05-30	2020-03-30	2020-05-29	0	1	14.1750141750142	12.8250128250128	22	22.2857142857143	89.8522702736832	84.10172533	Saturday	10582	61	1	2020-04-04	2020-03-15	2020-06-18	2020-04-19	56	76	-19	41	1	1	0	1	1	1	0	1
Middlesex, Virginia, US	51119	Virginia	2020-05-31	2020-03-30	2020-05-29	0	1	14.1750141750142	13.2300132300132	41	23.7142857142857	89.8522702736832	84.10172533	Sunday	10582	62	2	2020-04-04	2020-03-15	2020-06-18	2020-04-19	57	77	-18	42	1	1	0	1	1	1	0	1
Middlesex, Virginia, US	51119	Virginia	2020-06-01	2020-03-30	2020-05-29	0	1	14.1750141750142	13.6350136350136	23	23	89.8522702736832	84.10172533	Monday	10582	63	3	2020-04-04	2020-03-15	2020-06-18	2020-04-19	58	78	-17	43	1	1	0	1	1	1	0	1
Middlesex, Virginia, US	51119	Virginia	2020-06-02	2020-03-30	2020-05-29	0	1	14.1750141750142	13.7700137700138	21	23.4285714285714	89.8522702736832	84.10172533	Tuesday	10582	64	4	2020-04-04	2020-03-15	2020-06-18	2020-04-19	59	79	-16	44	1	1	0	1	1	1	0	1
Middlesex, Virginia, US	51119	Virginia	2020-06-03	2020-03-30	2020-05-29	0	1	14.1750141750142	13.9050139050139	17	23	89.8522702736832	84.10172533	Wednesday	10582	65	5	2020-04-04	2020-03-15	2020-06-18	2020-04-19	60	80	-15	45	1	1	0	1	1	1	0	1
Middlesex, Virginia, US	51119	Virginia	2020-06-04	2020-03-30	2020-05-29	0	1	14.1750141750142	14.040014040014	14	21.5714285714286	89.8522702736832	84.10172533	Thursday	10582	66	6	2020-04-04	2020-03-15	2020-06-18	2020-04-19	61	81	-14	46	1	1	0	1	1	1	0	1
Middlesex, Virginia, US	51119	Virginia	2020-06-05	2020-03-30	2020-05-29	0	1	13.2300132300132	14.040014040014	10	21.1428571428571	89.8522702736832	84.10172533	Friday	10582	67	7	2020-04-04	2020-03-15	2020-06-18	2020-04-19	62	82	-13	47	1	1	0	1	1	1	0	1
Middlesex, Virginia, US	51119	Virginia	2020-06-06	2020-03-30	2020-05-29	0	1	13.2300132300132	13.9050139050139	18	20.5714285714286	89.8522702736832	84.10172533	Saturday	10582	68	8	2020-04-04	2020-03-15	2020-06-18	2020-04-19	63	83	-12	48	1	1	0	1	1	1	0	1
Middlesex, Virginia, US	51119	Virginia	2020-06-07	2020-03-30	2020-05-29	0	1	13.2300132300132	13.7700137700138	23	18	89.8522702736832	84.10172533	Sunday	10582	69	9	2020-04-04	2020-03-15	2020-06-18	2020-04-19	64	84	-11	49	1	1	0	1	1	1	0	1
Middlesex, Virginia, US	51119	Virginia	2020-06-08	2020-03-30	2020-05-29	0	1	13.2300132300132	13.6350136350136	17	17.1428571428571	89.8522702736832	84.10172533	Monday	10582	70	10	2020-04-04	2020-03-15	2020-06-18	2020-04-19	65	85	-10	50	1	1	0	1	1	1	0	1
Middlesex, Virginia, US	51119	Virginia	2020-06-09	2020-03-30	2020-05-29	0	1	13.2300132300132	13.5000135000135	26	17.8571428571429	89.8522702736832	84.10172533	Tuesday	10582	71	11	2020-04-04	2020-03-15	2020-06-18	2020-04-19	66	86	-9	51	1	1	0	1	1	1	0	1
Middlesex, Virginia, US	51119	Virginia	2020-06-10	2020-03-30	2020-05-29	0	1	13.2300132300132	13.3650133650134	23	18.7142857142857	89.8522702736832	84.10172533	Wednesday	10582	72	12	2020-04-04	2020-03-15	2020-06-18	2020-04-19	67	87	-8	52	1	1	0	1	1	1	0	1
Middlesex, Virginia, US	51119	Virginia	2020-06-11	2020-03-30	2020-05-29	0	1	13.2300132300132	13.2300132300132	25	20.2857142857143	89.8522702736832	84.10172533	Thursday	10582	73	13	2020-04-04	2020-03-15	2020-06-18	2020-04-19	68	88	-7	53	1	1	0	1	1	1	0	1
Middlesex, Virginia, US	51119	Virginia	2020-06-12	2020-03-30	2020-05-29	0	1	13.2300132300132	13.2300132300132	16	21.1428571428571	89.8522702736832	84.10172533	Friday	10582	74	14	2020-04-04	2020-03-15	2020-06-18	2020-04-19	69	89	-6	54	1	1	0	1	1	1	0	1
Middlesex, Virginia, US	51119	Virginia	2020-06-13	2020-03-30	2020-05-29	0	1	13.2300132300132	13.2300132300132	23	21.8571428571429	89.8522702736832	84.10172533	Saturday	10582	75	15	2020-04-04	2020-03-15	2020-06-18	2020-04-19	70	90	-5	55	1	1	0	1	1	1	0	1
Middlesex, Virginia, US	51119	Virginia	2020-06-14	2020-03-30	2020-05-29	0	1	13.2300132300132	13.2300132300132	33	23.2857142857143	89.8522702736832	84.10172533	Sunday	10582	76	16	2020-04-04	2020-03-15	2020-06-18	2020-04-19	71	91	-4	56	1	1	0	1	1	1	0	1
Middlesex, Virginia, US	51119	Virginia	2020-06-15	2020-03-30	2020-05-29	0	1	13.2300132300132	13.2300132300132	34	25.7142857142857	89.8522702736832	84.10172533	Monday	10582	77	17	2020-04-04	2020-03-15	2020-06-18	2020-04-19	72	92	-3	57	1	1	0	1	1	1	0	1
Middlesex, Virginia, US	51119	Virginia	2020-06-16	2020-03-30	2020-05-29	0	1	13.2300132300132	13.2300132300132	26	25.7142857142857	89.8522702736832	84.10172533	Tuesday	10582	78	18	2020-04-04	2020-03-15	2020-06-18	2020-04-19	73	93	-2	58	1	1	0	1	1	1	0	1
Middlesex, Virginia, US	51119	Virginia	2020-06-17	2020-03-30	2020-05-29	0	1	13.2300132300132	13.2300132300132	28	26.4285714285714	89.8522702736832	84.10172533	Wednesday	10582	79	19	2020-04-04	2020-03-15	2020-06-18	2020-04-19	74	94	-1	59	1	1	0	1	1	1	0	1
Middlesex, Virginia, US	51119	Virginia	2020-06-18	2020-03-30	2020-05-29	0	1	13.2300132300132	13.2300132300132	28	26.8571428571429	89.8522702736832	84.10172533	Thursday	10582	80	20	2020-04-04	2020-03-15	2020-06-18	2020-04-19	75	95	0	60	1	1	0	1	0	1	0	1
Middlesex, Virginia, US	51119	Virginia	2020-06-19	2020-03-30	2020-05-29	0	1	13.2300132300132	13.2300132300132	28	28.5714285714286	89.8522702736832	84.10172533	Friday	10582	81	21	2020-04-04	2020-03-15	2020-06-18	2020-04-19	76	96	1	61	1	1	1	1	0	1	0	1
Middlesex, Virginia, US	51119	Virginia	2020-06-20	2020-03-30	2020-05-29	0	1	14.1750141750142	13.3650133650134	35	30.2857142857143	89.8522702736832	84.10172533	Saturday	10582	82	22	2020-04-04	2020-03-15	2020-06-18	2020-04-19	77	97	2	62	1	1	1	1	0	1	0	1
Middlesex, Virginia, US	51119	Virginia	2020-06-21	2020-03-30	2020-05-29	0	1	14.1750141750142	13.5000135000135	30	29.8571428571429	89.8522702736832	84.10172533	Sunday	10582	83	23	2020-04-04	2020-03-15	2020-06-18	2020-04-19	78	98	3	63	1	1	1	1	0	1	0	1
Middlesex, Virginia, US	51119	Virginia	2020-06-22	2020-03-30	2020-05-29	0	1	14.1750141750142	13.6350136350136	33	29.7142857142857	89.8522702736832	84.10172533	Monday	10582	84	24	2020-04-04	2020-03-15	2020-06-18	2020-04-19	79	99	4	64	1	1	1	1	0	1	0	1
Middlesex, Virginia, US	51119	Virginia	2020-06-23	2020-03-30	2020-05-29	0	1	14.1750141750142	13.7700137700138	20	28.8571428571429	89.8522702736832	84.10172533	Tuesday	10582	85	25	2020-04-04	2020-03-15	2020-06-18	2020-04-19	80	100	5	65	1	1	1	1	0	1	0	1
Middlesex, Virginia, US	51119	Virginia	2020-06-24	2020-03-30	2020-05-29	0	1	14.1750141750142	13.9050139050139	22	28	89.8522702736832	84.10172533	Wednesday	10582	86	26	2020-04-04	2020-03-15	2020-06-18	2020-04-19	81	101	6	66	1	1	1	1	0	1	0	1
Middlesex, Virginia, US	51119	Virginia	2020-06-25	2020-03-30	2020-05-29	0	1	14.1750141750142	14.040014040014	23	27.2857142857143	89.8522702736832	84.10172533	Thursday	10582	87	27	2020-04-04	2020-03-15	2020-06-18	2020-04-19	82	102	7	67	1	1	1	1	0	1	0	1
Middlesex, Virginia, US	51119	Virginia	2020-06-26	2020-03-30	2020-05-29	0	1	14.1750141750142	14.1750141750142	23	26.5714285714286	89.8522702736832	84.10172533	Friday	10582	88	28	2020-04-04	2020-03-15	2020-06-18	2020-04-19	83	103	8	68	1	1	1	1	0	1	0	1
Middlesex, Virginia, US	51119	Virginia	2020-06-27	2020-03-30	2020-05-29	0	1	14.1750141750142	14.1750141750142	32	26.1428571428571	89.8522702736832	84.10172533	Saturday	10582	89	29	2020-04-04	2020-03-15	2020-06-18	2020-04-19	84	104	9	69	1	1	1	1	0	1	0	1
Middlesex, Virginia, US	51119	Virginia	2020-06-28	2020-03-30	2020-05-29	0	1	14.1750141750142	14.1750141750142	33	26.5714285714286	89.8522702736832	84.10172533	Sunday	10582	90	30	2020-04-04	2020-03-15	2020-06-18	2020-04-19	85	105	10	70	1	1	1	1	0	1	0	1
Middlesex, Virginia, US	51119	Virginia	2020-06-29	2020-03-30	2020-05-29	0	1	14.1750141750142	14.1750141750142	34	26.7142857142857	89.8522702736832	84.10172533	Monday	10582	91	31	2020-04-04	2020-03-15	2020-06-18	2020-04-19	86	106	11	71	1	1	1	1	0	1	0	1
Middlesex, Virginia, US	51119	Virginia	2020-06-30	2020-03-30	2020-05-29	0	1	14.1750141750142	14.1750141750142	29	28	89.8522702736832	84.10172533	Tuesday	10582	92	32	2020-04-04	2020-03-15	2020-06-18	2020-04-19	87	107	12	72	1	1	1	1	0	1	0	1
Middlesex, Virginia, US	51119	Virginia	2020-07-01	2020-03-30	2020-05-29	0	1	14.1750141750142	14.1750141750142	18	27.4285714285714	89.8522702736832	84.10172533	Wednesday	10582	93	33	2020-04-04	2020-03-15	2020-06-18	2020-04-19	88	108	13	73	1	1	1	1	0	1	0	1
Middlesex, Virginia, US	51119	Virginia	2020-07-02	2020-03-30	2020-05-29	0	1	14.1750141750142	14.1750141750142	23	27.4285714285714	89.8522702736832	84.10172533	Thursday	10582	94	34	2020-04-04	2020-03-15	2020-06-18	2020-04-19	89	109	14	74	1	1	1	1	0	1	0	1
Middlesex, Virginia, US	51119	Virginia	2020-07-03	2020-03-30	2020-05-29	0	1	14.1750141750142	14.1750141750142	31	28.5714285714286	89.8522702736832	84.10172533	Friday	10582	95	35	2020-04-04	2020-03-15	2020-06-18	2020-04-19	90	110	15	75	1	1	1	1	0	1	0	1
Middlesex, Virginia, US	51119	Virginia	2020-07-04	2020-03-30	2020-05-29	0	1	14.1750141750142	14.1750141750142	37	29.2857142857143	89.8522702736832	84.10172533	Saturday	10582	96	36	2020-04-04	2020-03-15	2020-06-18	2020-04-19	91	111	16	76	1	1	1	1	0	1	0	1
Middlesex, Virginia, US	51119	Virginia	2020-07-05	2020-03-30	2020-05-29	0	1	14.1750141750142	14.1750141750142	35	29.5714285714286	89.8522702736832	84.10172533	Sunday	10582	97	37	2020-04-04	2020-03-15	2020-06-18	2020-04-19	92	112	17	77	1	1	1	1	0	1	0	1
Midland, Michigan, US	26111	Michigan	2020-03-01	2020-03-24	2020-06-01	1	0	0	12.1500121500122	33	29.4285714285714	85.3025346272062	161.992424	Sunday	83156	-23	-92	2020-03-29	2020-03-09	2020-06-21	2020-04-22	-28	-8	-112	-52	0	0	0	0	1	0	1	0
Midland, Michigan, US	26111	Michigan	2020-03-02	2020-03-24	2020-06-01	1	0	0	10.1250101250101	12	27	85.3025346272062	161.992424	Monday	83156	-22	-91	2020-03-29	2020-03-09	2020-06-21	2020-04-22	-27	-7	-111	-51	0	0	0	0	1	0	1	0
Midland, Michigan, US	26111	Michigan	2020-03-03	2020-03-24	2020-06-01	1	0	0	8.1000081000081	12	26.1428571428571	85.3025346272062	161.992424	Tuesday	83156	-21	-90	2020-03-29	2020-03-09	2020-06-21	2020-04-22	-26	-6	-110	-50	0	0	0	0	1	0	1	0
Midland, Michigan, US	26111	Michigan	2020-03-04	2020-03-24	2020-06-01	1	0	0	6.07500607500608	13	24.7142857142857	85.3025346272062	161.992424	Wednesday	83156	-20	-89	2020-03-29	2020-03-09	2020-06-21	2020-04-22	-25	-5	-109	-49	0	0	0	0	1	0	1	0
Midland, Michigan, US	26111	Michigan	2020-03-05	2020-03-24	2020-06-01	1	0	0	4.05000405000405	12	22	85.3025346272062	161.992424	Thursday	83156	-19	-88	2020-03-29	2020-03-09	2020-06-21	2020-04-22	-24	-4	-108	-48	0	0	0	0	1	0	1	0
Midland, Michigan, US	26111	Michigan	2020-03-06	2020-03-24	2020-06-01	1	0	0	2.02500202500203	11	18.2857142857143	85.3025346272062	161.992424	Friday	83156	-18	-87	2020-03-29	2020-03-09	2020-06-21	2020-04-22	-23	-3	-107	-47	0	0	0	0	1	0	1	0
Midland, Michigan, US	26111	Michigan	2020-03-07	2020-03-24	2020-06-01	1	0	0	0	21	16.2857142857143	85.3025346272062	161.992424	Saturday	83156	-17	-86	2020-03-29	2020-03-09	2020-06-21	2020-04-22	-22	-2	-106	-46	0	0	0	0	1	0	1	0
Midland, Michigan, US	26111	Michigan	2020-03-08	2020-03-24	2020-06-01	1	0	0	0	30	15.8571428571429	85.3025346272062	161.992424	Sunday	83156	-16	-85	2020-03-29	2020-03-09	2020-06-21	2020-04-22	-21	-1	-105	-45	0	0	0	0	1	0	1	0
Midland, Michigan, US	26111	Michigan	2020-03-09	2020-03-24	2020-06-01	1	0	0	0	13	16	85.3025346272062	161.992424	Monday	83156	-15	-84	2020-03-29	2020-03-09	2020-06-21	2020-04-22	-20	0	-104	-44	0	0	0	0	1	0	1	0
Midland, Michigan, US	26111	Michigan	2020-03-10	2020-03-24	2020-06-01	1	0	0	0	13	16.1428571428571	85.3025346272062	161.992424	Tuesday	83156	-14	-83	2020-03-29	2020-03-09	2020-06-21	2020-04-22	-19	1	-103	-43	0	1	0	0	1	0	1	1
Midland, Michigan, US	26111	Michigan	2020-03-11	2020-03-24	2020-06-01	1	0	0	0	13	16.1428571428571	85.3025346272062	161.992424	Wednesday	83156	-13	-82	2020-03-29	2020-03-09	2020-06-21	2020-04-22	-18	2	-102	-42	0	1	0	0	1	0	1	1
Midland, Michigan, US	26111	Michigan	2020-03-12	2020-03-24	2020-06-01	1	0	0	0	13	16.2857142857143	85.3025346272062	161.992424	Thursday	83156	-12	-81	2020-03-29	2020-03-09	2020-06-21	2020-04-22	-17	3	-101	-41	0	1	0	0	1	0	1	1
Midland, Michigan, US	26111	Michigan	2020-03-13	2020-03-24	2020-06-01	1	0	0.120255904564914	0.0171794149378449	11	16.2857142857143	85.3025346272062	161.992424	Friday	83156	-11	-80	2020-03-29	2020-03-09	2020-06-21	2020-04-22	-16	4	-100	-40	0	1	0	0	1	0	1	1
Midland, Michigan, US	26111	Michigan	2020-03-14	2020-03-24	2020-06-01	1	0	0.240511809129828	0.0515382448135346	38	18.7142857142857	85.3025346272062	161.992424	Saturday	83156	-10	-79	2020-03-29	2020-03-09	2020-06-21	2020-04-22	-15	5	-99	-39	0	1	0	0	1	0	1	1
Midland, Michigan, US	26111	Michigan	2020-03-15	2020-03-24	2020-06-01	1	0	0.240511809129828	0.0858970746892244	48	21.2857142857143	85.3025346272062	161.992424	Sunday	83156	-9	-78	2020-03-29	2020-03-09	2020-06-21	2020-04-22	-14	6	-98	-38	0	1	0	0	1	0	1	1
Midland, Michigan, US	26111	Michigan	2020-03-16	2020-03-24	2020-06-01	1	0	0.240511809129828	0.120255904564914	29	23.5714285714286	85.3025346272062	161.992424	Monday	83156	-8	-77	2020-03-29	2020-03-09	2020-06-21	2020-04-22	-13	7	-97	-37	0	1	0	0	1	0	1	1
Midland, Michigan, US	26111	Michigan	2020-03-17	2020-03-24	2020-06-01	1	0	0.240511809129828	0.154614734440604	32	26.2857142857143	85.3025346272062	161.992424	Tuesday	83156	-7	-76	2020-03-29	2020-03-09	2020-06-21	2020-04-22	-12	8	-96	-36	0	1	0	0	1	0	1	1
Midland, Michigan, US	26111	Michigan	2020-03-18	2020-03-24	2020-06-01	1	0	0.240511809129828	0.188973564316294	34	29.2857142857143	85.3025346272062	161.992424	Wednesday	83156	-6	-75	2020-03-29	2020-03-09	2020-06-21	2020-04-22	-11	9	-95	-35	0	1	0	0	1	0	1	1
Midland, Michigan, US	26111	Michigan	2020-03-19	2020-03-24	2020-06-01	1	0	0.360767713694742	0.240511809129828	34	32.2857142857143	85.3025346272062	161.992424	Thursday	83156	-5	-74	2020-03-29	2020-03-09	2020-06-21	2020-04-22	-10	10	-94	-34	0	1	0	0	1	0	1	1
Midland, Michigan, US	26111	Michigan	2020-03-20	2020-03-24	2020-06-01	1	0	0.721535427389485	0.326408883819053	34	35.5714285714286	85.3025346272062	161.992424	Friday	83156	-4	-73	2020-03-29	2020-03-09	2020-06-21	2020-04-22	-9	11	-93	-33	0	1	0	0	1	0	1	1
Midland, Michigan, US	26111	Michigan	2020-03-21	2020-03-24	2020-06-01	1	0	0.721535427389485	0.395126543570432	54	37.8571428571429	85.3025346272062	161.992424	Saturday	83156	-3	-72	2020-03-29	2020-03-09	2020-06-21	2020-04-22	-8	12	-92	-32	0	1	0	0	1	0	1	1
Midland, Michigan, US	26111	Michigan	2020-03-22	2020-03-24	2020-06-01	1	0	0.962047236519313	0.498203033197501	64	40.1428571428571	85.3025346272062	161.992424	Sunday	83156	-2	-71	2020-03-29	2020-03-09	2020-06-21	2020-04-22	-7	13	-91	-31	0	1	0	0	1	0	1	1
Midland, Michigan, US	26111	Michigan	2020-03-23	2020-03-24	2020-06-01	1	0	1.08230314108423	0.618458937762416	36	41.1428571428571	85.3025346272062	161.992424	Monday	83156	-1	-70	2020-03-29	2020-03-09	2020-06-21	2020-04-22	-6	14	-90	-30	0	1	0	0	1	0	1	1
Midland, Michigan, US	26111	Michigan	2020-03-24	2020-03-24	2020-06-01	1	0	1.08230314108423	0.73871484232733	58	44.8571428571429	85.3025346272062	161.992424	Tuesday	83156	0	-69	2020-03-29	2020-03-09	2020-06-21	2020-04-22	-5	15	-89	-29	0	1	0	0	1	0	1	1
Midland, Michigan, US	26111	Michigan	2020-03-25	2020-03-24	2020-06-01	1	1	1.32281495021406	0.893329576767934	54	47.7142857142857	85.3025346272062	161.992424	Wednesday	83156	1	-68	2020-03-29	2020-03-09	2020-06-21	2020-04-22	-4	16	-88	-28	0	1	0	0	1	0	1	1
Midland, Michigan, US	26111	Michigan	2020-03-26	2020-03-24	2020-06-01	1	1	1.32281495021406	1.03076489627069	58	51.1428571428571	85.3025346272062	161.992424	Thursday	83156	2	-67	2020-03-29	2020-03-09	2020-06-21	2020-04-22	-3	17	-87	-27	0	1	0	0	1	0	1	1
Midland, Michigan, US	26111	Michigan	2020-03-27	2020-03-24	2020-06-01	1	1	1.56332675934388	1.15102080083561	53	53.8571428571429	85.3025346272062	161.992424	Friday	83156	3	-66	2020-03-29	2020-03-09	2020-06-21	2020-04-22	-2	18	-86	-26	0	1	0	0	1	0	1	1
Midland, Michigan, US	26111	Michigan	2020-03-28	2020-03-24	2020-06-01	1	1	1.56332675934388	1.27127670540052	71	56.2857142857143	85.3025346272062	161.992424	Saturday	83156	4	-65	2020-03-29	2020-03-09	2020-06-21	2020-04-22	-1	19	-85	-25	0	1	0	0	1	0	1	1
Midland, Michigan, US	26111	Michigan	2020-03-29	2020-03-24	2020-06-01	1	1	1.56332675934388	1.35717378008975	72	57.4285714285714	85.3025346272062	161.992424	Sunday	83156	5	-64	2020-03-29	2020-03-09	2020-06-21	2020-04-22	0	20	-84	-24	0	1	0	0	1	0	1	1
Midland, Michigan, US	26111	Michigan	2020-03-30	2020-03-24	2020-06-01	1	1	1.6835826639088	1.44307085477897	56	60.2857142857143	85.3025346272062	161.992424	Monday	83156	6	-63	2020-03-29	2020-03-09	2020-06-21	2020-04-22	1	21	-83	-23	1	1	0	0	1	1	1	1
Midland, Michigan, US	26111	Michigan	2020-03-31	2020-03-24	2020-06-01	1	1	1.80383856847371	1.54614734440604	57	60.1428571428571	85.3025346272062	161.992424	Tuesday	83156	7	-62	2020-03-29	2020-03-09	2020-06-21	2020-04-22	2	22	-82	-22	1	1	0	0	1	1	1	1
Midland, Michigan, US	26111	Michigan	2020-04-01	2020-03-24	2020-06-01	1	1	2.04435037760354	1.64922383403311	56	60.4285714285714	85.3025346272062	161.992424	Wednesday	83156	8	-61	2020-03-29	2020-03-09	2020-06-21	2020-04-22	3	23	-81	-21	1	1	0	0	1	1	1	1
Midland, Michigan, US	26111	Michigan	2020-04-02	2020-03-24	2020-06-01	1	1	2.40511809129828	1.80383856847371	53	59.7142857142857	85.3025346272062	161.992424	Thursday	83156	9	-60	2020-03-29	2020-03-09	2020-06-21	2020-04-22	4	24	-80	-20	1	1	0	0	1	1	1	1
Midland, Michigan, US	26111	Michigan	2020-04-03	2020-03-24	2020-06-01	1	1	2.5253739958632	1.94127388797647	47	58.8571428571429	85.3025346272062	161.992424	Friday	83156	10	-59	2020-03-29	2020-03-09	2020-06-21	2020-04-22	5	25	-79	-19	1	1	0	0	1	1	1	1
Midland, Michigan, US	26111	Michigan	2020-04-04	2020-03-24	2020-06-01	1	1	2.64562990042811	2.09588862241707	68	58.4285714285714	85.3025346272062	161.992424	Saturday	83156	11	-58	2020-03-29	2020-03-09	2020-06-21	2020-04-22	6	26	-78	-18	1	1	0	0	1	1	1	1
Midland, Michigan, US	26111	Michigan	2020-04-05	2020-03-24	2020-06-01	1	1	2.88614170955794	2.28486218673337	69	58	85.3025346272062	161.992424	Sunday	83156	12	-57	2020-03-29	2020-03-09	2020-06-21	2020-04-22	7	27	-77	-17	1	1	0	0	1	1	1	1
Midland, Michigan, US	26111	Michigan	2020-04-06	2020-03-24	2020-06-01	1	1	3.60767713694742	2.55973282573889	56	58	85.3025346272062	161.992424	Monday	83156	13	-56	2020-03-29	2020-03-09	2020-06-21	2020-04-22	8	28	-76	-16	1	1	0	0	1	1	1	1
Midland, Michigan, US	26111	Michigan	2020-04-07	2020-03-24	2020-06-01	1	1	3.96844485064217	2.86896229462009	61	58.5714285714286	85.3025346272062	161.992424	Tuesday	83156	14	-55	2020-03-29	2020-03-09	2020-06-21	2020-04-22	9	29	-75	-15	1	1	0	0	1	1	1	1
Midland, Michigan, US	26111	Michigan	2020-04-08	2020-03-24	2020-06-01	1	1	4.20895665977199	3.1781917635013	52	58	85.3025346272062	161.992424	Wednesday	83156	15	-54	2020-03-29	2020-03-09	2020-06-21	2020-04-22	10	30	-74	-14	1	1	0	0	1	1	1	1
Midland, Michigan, US	26111	Michigan	2020-04-09	2020-03-24	2020-06-01	1	1	4.68998027803165	3.50460064732036	56	58.4285714285714	85.3025346272062	161.992424	Thursday	83156	16	-53	2020-03-29	2020-03-09	2020-06-21	2020-04-22	11	31	-73	-13	1	1	0	0	1	1	1	1
Midland, Michigan, US	26111	Michigan	2020-04-10	2020-03-24	2020-06-01	1	1	4.68998027803165	3.81383011620156	57	59.8571428571429	85.3025346272062	161.992424	Friday	83156	17	-52	2020-03-29	2020-03-09	2020-06-21	2020-04-22	12	32	-72	-12	1	1	0	0	1	1	1	1
Midland, Michigan, US	26111	Michigan	2020-04-11	2020-03-24	2020-06-01	1	1	5.05074799172639	4.15741841495846	64	59.2857142857143	85.3025346272062	161.992424	Saturday	83156	18	-51	2020-03-29	2020-03-09	2020-06-21	2020-04-22	13	33	-71	-11	1	1	0	0	1	1	1	1
Midland, Michigan, US	26111	Michigan	2020-04-12	2020-03-24	2020-06-01	1	1	5.29125980085622	4.50100671371536	77	60.4285714285714	85.3025346272062	161.992424	Sunday	83156	19	-50	2020-03-29	2020-03-09	2020-06-21	2020-04-22	14	34	-70	-10	1	1	0	0	1	1	1	1
Midland, Michigan, US	26111	Michigan	2020-04-13	2020-03-24	2020-06-01	1	1	5.65202751455096	4.79305676765872	59	60.8571428571429	85.3025346272062	161.992424	Monday	83156	20	-49	2020-03-29	2020-03-09	2020-06-21	2020-04-22	15	35	-69	-9	1	1	0	0	1	1	1	1
Midland, Michigan, US	26111	Michigan	2020-04-14	2020-03-24	2020-06-01	1	1	5.77228341911588	5.05074799172639	59	60.5714285714286	85.3025346272062	161.992424	Tuesday	83156	21	-48	2020-03-29	2020-03-09	2020-06-21	2020-04-22	16	36	-68	-8	1	1	0	0	1	1	1	1
Midland, Michigan, US	26111	Michigan	2020-04-15	2020-03-24	2020-06-01	1	1	6.25330703737554	5.34279804566976	49	60.1428571428571	85.3025346272062	161.992424	Wednesday	83156	22	-47	2020-03-29	2020-03-09	2020-06-21	2020-04-22	17	37	-67	-7	1	1	0	0	1	1	1	1
Midland, Michigan, US	26111	Michigan	2020-04-16	2020-03-24	2020-06-01	1	1	6.85458656020011	5.65202751455096	53	59.7142857142857	85.3025346272062	161.992424	Thursday	83156	23	-46	2020-03-29	2020-03-09	2020-06-21	2020-04-22	18	38	-66	-6	1	1	0	0	1	1	1	1
Midland, Michigan, US	26111	Michigan	2020-04-17	2020-03-24	2020-06-01	1	1	7.09509836932993	5.99561581330786	52	59	85.3025346272062	161.992424	Friday	83156	24	-45	2020-03-29	2020-03-09	2020-06-21	2020-04-22	19	39	-65	-5	1	1	0	0	1	1	1	1
Midland, Michigan, US	26111	Michigan	2020-04-18	2020-03-24	2020-06-01	1	1	7.45586608302468	6.33920411206476	58	58.1428571428571	85.3025346272062	161.992424	Saturday	83156	25	-44	2020-03-29	2020-03-09	2020-06-21	2020-04-22	20	40	-64	-4	1	1	0	0	1	1	1	1
Midland, Michigan, US	26111	Michigan	2020-04-19	2020-03-24	2020-06-01	1	1	7.81663379671942	6.6999718257595	67	56.7142857142857	85.3025346272062	161.992424	Sunday	83156	26	-43	2020-03-29	2020-03-09	2020-06-21	2020-04-22	21	41	-63	-3	1	1	0	0	1	1	1	1
Midland, Michigan, US	26111	Michigan	2020-04-20	2020-03-24	2020-06-01	1	1	8.17740151041416	7.06073953945424	53	55.8571428571429	85.3025346272062	161.992424	Monday	83156	27	-42	2020-03-29	2020-03-09	2020-06-21	2020-04-22	22	42	-62	-2	1	1	0	0	1	1	1	1
Midland, Michigan, US	26111	Michigan	2020-04-21	2020-03-24	2020-06-01	1	1	8.29765741497908	7.42150725314899	52	54.8571428571429	85.3025346272062	161.992424	Tuesday	83156	28	-41	2020-03-29	2020-03-09	2020-06-21	2020-04-22	23	43	-61	-1	1	1	0	0	1	1	1	1
Midland, Michigan, US	26111	Michigan	2020-04-22	2020-03-24	2020-06-01	1	1	8.17740151041416	7.6963778921545	52	55.2857142857143	85.3025346272062	161.992424	Wednesday	83156	29	-40	2020-03-29	2020-03-09	2020-06-21	2020-04-22	24	44	-60	0	1	1	0	0	1	1	0	1
Midland, Michigan, US	26111	Michigan	2020-04-23	2020-03-24	2020-06-01	1	1	8.89893693780365	7.98842794609787	49	54.7142857142857	85.3025346272062	161.992424	Thursday	83156	30	-39	2020-03-29	2020-03-09	2020-06-21	2020-04-22	25	45	-59	1	1	1	0	1	1	1	0	1
Midland, Michigan, US	26111	Michigan	2020-04-24	2020-03-24	2020-06-01	1	1	8.89893693780365	8.24611917016554	41	53.1428571428571	85.3025346272062	161.992424	Friday	83156	31	-38	2020-03-29	2020-03-09	2020-06-21	2020-04-22	26	46	-58	2	1	1	0	1	1	1	0	1
Midland, Michigan, US	26111	Michigan	2020-04-25	2020-03-24	2020-06-01	1	1	9.25970465149839	8.50381039423321	52	52.2857142857143	85.3025346272062	161.992424	Saturday	83156	32	-37	2020-03-29	2020-03-09	2020-06-21	2020-04-22	27	47	-57	3	1	1	0	1	1	1	0	1
Midland, Michigan, US	26111	Michigan	2020-04-26	2020-03-24	2020-06-01	1	1	9.50021646062822	8.74432220336304	58	51	85.3025346272062	161.992424	Sunday	83156	33	-36	2020-03-29	2020-03-09	2020-06-21	2020-04-22	28	48	-56	4	1	1	0	1	1	1	0	1
Midland, Michigan, US	26111	Michigan	2020-04-27	2020-03-24	2020-06-01	1	1	9.98124007888787	9.00201342743071	43	49.5714285714286	85.3025346272062	161.992424	Monday	83156	34	-35	2020-03-29	2020-03-09	2020-06-21	2020-04-22	29	49	-55	5	1	1	0	1	1	1	0	1
Midland, Michigan, US	26111	Michigan	2020-04-28	2020-03-24	2020-06-01	1	1	10.1014959834528	9.25970465149839	41	48	85.3025346272062	161.992424	Tuesday	83156	35	-34	2020-03-29	2020-03-09	2020-06-21	2020-04-22	30	50	-54	6	1	1	0	1	1	1	0	1
Midland, Michigan, US	26111	Michigan	2020-04-29	2020-03-24	2020-06-01	1	1	10.4622636971475	9.58611353531744	47	47.2857142857143	85.3025346272062	161.992424	Wednesday	83156	36	-33	2020-03-29	2020-03-09	2020-06-21	2020-04-22	31	51	-53	7	1	1	0	1	1	1	0	1
Midland, Michigan, US	26111	Michigan	2020-04-30	2020-03-24	2020-06-01	1	1	10.8230314108423	9.86098417432296	44	46.5714285714286	85.3025346272062	161.992424	Thursday	83156	37	-32	2020-03-29	2020-03-09	2020-06-21	2020-04-22	32	52	-52	8	1	1	0	1	1	1	0	1
Midland, Michigan, US	26111	Michigan	2020-05-01	2020-03-24	2020-06-01	1	1	10.7027755062774	10.1186753983906	28	44.7142857142857	85.3025346272062	161.992424	Friday	83156	38	-31	2020-03-29	2020-03-09	2020-06-21	2020-04-22	33	53	-51	9	1	1	0	1	1	1	0	1
Midland, Michigan, US	26111	Michigan	2020-05-02	2020-03-24	2020-06-01	1	1	10.9432873154072	10.3591872075205	40	43	85.3025346272062	161.992424	Saturday	83156	39	-30	2020-03-29	2020-03-09	2020-06-21	2020-04-22	34	54	-50	10	1	1	0	1	1	1	0	1
Midland, Michigan, US	26111	Michigan	2020-05-03	2020-03-24	2020-06-01	1	1	10.9432873154072	10.5653401867746	50	41.8571428571429	85.3025346272062	161.992424	Sunday	83156	40	-29	2020-03-29	2020-03-09	2020-06-21	2020-04-22	35	55	-49	11	1	1	0	1	1	1	0	1
Midland, Michigan, US	26111	Michigan	2020-05-04	2020-03-24	2020-06-01	1	1	10.9432873154072	10.7027755062774	42	41.7142857142857	85.3025346272062	161.992424	Monday	83156	41	-28	2020-03-29	2020-03-09	2020-06-21	2020-04-22	36	56	-48	12	1	1	0	1	1	1	0	1
Midland, Michigan, US	26111	Michigan	2020-05-05	2020-03-24	2020-06-01	1	1	10.9432873154072	10.8230314108423	39	41.4285714285714	85.3025346272062	161.992424	Tuesday	83156	42	-27	2020-03-29	2020-03-09	2020-06-21	2020-04-22	37	57	-47	13	1	1	0	1	1	1	0	1
Midland, Michigan, US	26111	Michigan	2020-05-06	2020-03-24	2020-06-01	1	1	11.0635432199721	10.9089284855315	34	39.5714285714286	85.3025346272062	161.992424	Wednesday	83156	43	-26	2020-03-29	2020-03-09	2020-06-21	2020-04-22	38	58	-46	14	1	1	0	1	1	1	0	1
Midland, Michigan, US	26111	Michigan	2020-05-07	2020-03-24	2020-06-01	1	1	11.183799124537	10.960466730345	35	38.2857142857143	85.3025346272062	161.992424	Thursday	83156	44	-25	2020-03-29	2020-03-09	2020-06-21	2020-04-22	39	59	-45	15	1	1	0	1	1	1	0	1
Midland, Michigan, US	26111	Michigan	2020-05-08	2020-03-24	2020-06-01	1	1	11.5445668382318	11.0807226349099	36	39.4285714285714	85.3025346272062	161.992424	Friday	83156	45	-24	2020-03-29	2020-03-09	2020-06-21	2020-04-22	40	60	-44	16	1	1	0	1	1	1	0	1
Midland, Michigan, US	26111	Michigan	2020-05-09	2020-03-24	2020-06-01	1	1	11.6648227427967	11.183799124537	43	39.8571428571429	85.3025346272062	161.992424	Saturday	83156	46	-23	2020-03-29	2020-03-09	2020-06-21	2020-04-22	41	61	-43	17	1	1	0	1	1	1	0	1
Midland, Michigan, US	26111	Michigan	2020-05-10	2020-03-24	2020-06-01	1	1	11.7850786473616	11.3040550291019	55	40.5714285714286	85.3025346272062	161.992424	Sunday	83156	47	-22	2020-03-29	2020-03-09	2020-06-21	2020-04-22	42	62	-42	18	1	1	0	1	1	1	0	1
Midland, Michigan, US	26111	Michigan	2020-05-11	2020-03-24	2020-06-01	1	1	11.9053345519265	11.4414903486047	36	39.7142857142857	85.3025346272062	161.992424	Monday	83156	48	-21	2020-03-29	2020-03-09	2020-06-21	2020-04-22	43	63	-41	19	1	1	0	1	1	1	0	1
Midland, Michigan, US	26111	Michigan	2020-05-12	2020-03-24	2020-06-01	1	1	12.0255904564914	11.5961050830453	35	39.1428571428571	85.3025346272062	161.992424	Tuesday	83156	49	-20	2020-03-29	2020-03-09	2020-06-21	2020-04-22	44	64	-40	20	1	1	0	1	1	1	0	1
Midland, Michigan, US	26111	Michigan	2020-05-13	2020-03-24	2020-06-01	1	1	12.0255904564914	11.7335404025481	29	38.4285714285714	85.3025346272062	161.992424	Wednesday	83156	50	-19	2020-03-29	2020-03-09	2020-06-21	2020-04-22	45	65	-39	21	1	1	0	1	1	1	0	1
Midland, Michigan, US	26111	Michigan	2020-05-14	2020-03-24	2020-06-01	1	1	12.0255904564914	11.853796307113	39	39	85.3025346272062	161.992424	Thursday	83156	51	-18	2020-03-29	2020-03-09	2020-06-21	2020-04-22	46	66	-38	22	1	1	0	1	1	1	0	1
Midland, Michigan, US	26111	Michigan	2020-05-15	2020-03-24	2020-06-01	1	1	12.2661022656212	11.95687279674	27	37.7142857142857	85.3025346272062	161.992424	Friday	83156	52	-17	2020-03-29	2020-03-09	2020-06-21	2020-04-22	47	67	-37	23	1	1	0	1	1	1	0	1
Midland, Michigan, US	26111	Michigan	2020-05-16	2020-03-24	2020-06-01	1	1	12.3863581701862	12.0599492863671	34	36.4285714285714	85.3025346272062	161.992424	Saturday	83156	53	-16	2020-03-29	2020-03-09	2020-06-21	2020-04-22	48	68	-36	24	1	1	0	1	1	1	0	1
Midland, Michigan, US	26111	Michigan	2020-05-17	2020-03-24	2020-06-01	1	1	12.3863581701862	12.1458463610563	60	37.1428571428571	85.3025346272062	161.992424	Sunday	83156	54	-15	2020-03-29	2020-03-09	2020-06-21	2020-04-22	49	69	-35	25	1	1	0	1	1	1	0	1
Midland, Michigan, US	26111	Michigan	2020-05-18	2020-03-24	2020-06-01	1	1	12.5066140747511	12.2317434357456	42	38	85.3025346272062	161.992424	Monday	83156	55	-14	2020-03-29	2020-03-09	2020-06-21	2020-04-22	50	70	-34	26	1	1	0	1	1	1	0	1
Midland, Michigan, US	26111	Michigan	2020-05-19	2020-03-24	2020-06-01	1	1	13.2281495021406	12.403537585124	23	36.2857142857143	85.3025346272062	161.992424	Tuesday	83156	56	-13	2020-03-29	2020-03-09	2020-06-21	2020-04-22	51	71	-33	27	1	1	0	1	1	1	0	1
Midland, Michigan, US	26111	Michigan	2020-05-20	2020-03-24	2020-06-01	1	1	13.3484054067055	12.5925111494403	25	35.7142857142857	85.3025346272062	161.992424	Wednesday	83156	57	-12	2020-03-29	2020-03-09	2020-06-21	2020-04-22	52	72	-32	28	1	1	0	1	1	1	0	1
Midland, Michigan, US	26111	Michigan	2020-05-21	2020-03-24	2020-06-01	1	1	13.5889172158353	12.8158435436323	21	33.1428571428571	85.3025346272062	161.992424	Thursday	83156	58	-11	2020-03-29	2020-03-09	2020-06-21	2020-04-22	53	73	-31	29	1	1	0	1	1	1	0	1
Midland, Michigan, US	26111	Michigan	2020-05-22	2020-03-24	2020-06-01	1	1	13.94968492953	13.0563553527621	19	32	85.3025346272062	161.992424	Friday	83156	59	-10	2020-03-29	2020-03-09	2020-06-21	2020-04-22	54	74	-30	30	1	1	0	1	1	1	0	1
Midland, Michigan, US	26111	Michigan	2020-05-23	2020-03-24	2020-06-01	1	1	13.94968492953	13.2796877469541	25	30.7142857142857	85.3025346272062	161.992424	Saturday	83156	60	-9	2020-03-29	2020-03-09	2020-06-21	2020-04-22	55	75	-29	31	1	1	0	1	1	1	0	1
Midland, Michigan, US	26111	Michigan	2020-05-24	2020-03-24	2020-06-01	1	1	13.94968492953	13.5030201411461	32	26.7142857142857	85.3025346272062	161.992424	Sunday	83156	61	-8	2020-03-29	2020-03-09	2020-06-21	2020-04-22	56	76	-28	32	1	1	0	1	1	1	0	1
Midland, Michigan, US	26111	Michigan	2020-05-25	2020-03-24	2020-06-01	1	1	13.94968492953	13.7091731204002	37	26	85.3025346272062	161.992424	Monday	83156	62	-7	2020-03-29	2020-03-09	2020-06-21	2020-04-22	57	77	-27	33	1	1	0	1	1	1	0	1
Midland, Michigan, US	26111	Michigan	2020-05-26	2020-03-24	2020-06-01	1	1	13.94968492953	13.8122496100273	22	25.8571428571429	85.3025346272062	161.992424	Tuesday	83156	63	-6	2020-03-29	2020-03-09	2020-06-21	2020-04-22	58	78	-26	34	1	1	0	1	1	1	0	1
Midland, Michigan, US	26111	Michigan	2020-05-27	2020-03-24	2020-06-01	1	1	14.069940834095	13.9153260996544	22	25.4285714285714	85.3025346272062	161.992424	Wednesday	83156	64	-5	2020-03-29	2020-03-09	2020-06-21	2020-04-22	59	79	-25	35	1	1	0	1	1	1	0	1
Midland, Michigan, US	26111	Michigan	2020-05-28	2020-03-24	2020-06-01	1	1	14.1901967386599	14.0012231743436	21	25.4285714285714	85.3025346272062	161.992424	Thursday	83156	65	-4	2020-03-29	2020-03-09	2020-06-21	2020-04-22	60	80	-24	36	1	1	0	1	1	1	0	1
Midland, Michigan, US	26111	Michigan	2020-05-29	2020-03-24	2020-06-01	1	1	14.1901967386599	14.0355820042193	20	25.5714285714286	85.3025346272062	161.992424	Friday	83156	66	-3	2020-03-29	2020-03-09	2020-06-21	2020-04-22	61	81	-23	37	1	1	0	1	1	1	0	1
Midland, Michigan, US	26111	Michigan	2020-05-30	2020-03-24	2020-06-01	1	1	14.4307085477897	14.1042996639706	25	25.5714285714286	85.3025346272062	161.992424	Saturday	83156	67	-2	2020-03-29	2020-03-09	2020-06-21	2020-04-22	62	82	-22	38	1	1	0	1	1	1	0	1
Midland, Michigan, US	26111	Michigan	2020-05-31	2020-03-24	2020-06-01	1	1	14.5509644523546	14.1901967386599	33	25.7142857142857	85.3025346272062	161.992424	Sunday	83156	68	-1	2020-03-29	2020-03-09	2020-06-21	2020-04-22	63	83	-21	39	1	1	0	1	1	1	0	1
Midland, Michigan, US	26111	Michigan	2020-06-01	2020-03-24	2020-06-01	0	1	14.5509644523546	14.2760938133491	22	23.5714285714286	85.3025346272062	161.992424	Monday	83156	69	0	2020-03-29	2020-03-09	2020-06-21	2020-04-22	64	84	-20	40	1	1	0	1	1	1	0	1
Midland, Michigan, US	26111	Michigan	2020-06-02	2020-03-24	2020-06-01	0	1	14.5509644523546	14.3619908880383	22	23.5714285714286	85.3025346272062	161.992424	Tuesday	83156	70	1	2020-03-29	2020-03-09	2020-06-21	2020-04-22	65	85	-19	41	1	1	0	1	1	1	0	1
Midland, Michigan, US	26111	Michigan	2020-06-03	2020-03-24	2020-06-01	0	1	14.5509644523546	14.4307085477897	18	23	85.3025346272062	161.992424	Wednesday	83156	71	2	2020-03-29	2020-03-09	2020-06-21	2020-04-22	66	86	-18	42	1	1	0	1	1	1	0	1
Midland, Michigan, US	26111	Michigan	2020-06-04	2020-03-24	2020-06-01	0	1	14.5509644523546	14.4822467926032	17	22.4285714285714	85.3025346272062	161.992424	Thursday	83156	72	3	2020-03-29	2020-03-09	2020-06-21	2020-04-22	67	87	-17	43	1	1	0	1	1	1	0	1
Midland, Michigan, US	26111	Michigan	2020-06-05	2020-03-24	2020-06-01	0	1	15.392755784309	14.6540409419817	18	22.1428571428571	85.3025346272062	161.992424	Friday	83156	73	4	2020-03-29	2020-03-09	2020-06-21	2020-04-22	68	88	-16	44	1	1	0	1	1	1	0	1
Midland, Michigan, US	26111	Michigan	2020-06-06	2020-03-24	2020-06-01	0	1	16.4750589253932	14.946090995925	22	21.7142857142857	85.3025346272062	161.992424	Saturday	83156	74	5	2020-03-29	2020-03-09	2020-06-21	2020-04-22	69	89	-15	45	1	1	0	1	1	1	0	1
Midland, Michigan, US	26111	Michigan	2020-06-07	2020-03-24	2020-06-01	0	1	16.5953148299582	15.2381410498684	28	21	85.3025346272062	161.992424	Sunday	83156	75	6	2020-03-29	2020-03-09	2020-06-21	2020-04-22	70	90	-14	46	1	1	0	1	1	1	0	1
Midland, Michigan, US	26111	Michigan	2020-06-08	2020-03-24	2020-06-01	0	1	16.5953148299582	15.5301911038118	17	20.2857142857143	85.3025346272062	161.992424	Monday	83156	76	7	2020-03-29	2020-03-09	2020-06-21	2020-04-22	71	91	-13	47	1	1	0	1	1	1	0	1
Midland, Michigan, US	26111	Michigan	2020-06-09	2020-03-24	2020-06-01	0	1	16.5953148299582	15.8222411577551	20	20	85.3025346272062	161.992424	Tuesday	83156	77	8	2020-03-29	2020-03-09	2020-06-21	2020-04-22	72	92	-12	48	1	1	0	1	1	1	0	1
Midland, Michigan, US	26111	Michigan	2020-06-10	2020-03-24	2020-06-01	0	1	16.5953148299582	16.1142912116985	29	21.5714285714286	85.3025346272062	161.992424	Wednesday	83156	78	9	2020-03-29	2020-03-09	2020-06-21	2020-04-22	73	93	-11	49	1	1	0	1	1	1	0	1
Midland, Michigan, US	26111	Michigan	2020-06-11	2020-03-24	2020-06-01	0	1	16.835826639088	16.4407000955175	18	21.7142857142857	85.3025346272062	161.992424	Thursday	83156	79	10	2020-03-29	2020-03-09	2020-06-21	2020-04-22	74	94	-10	50	1	1	0	1	1	1	0	1
Midland, Michigan, US	26111	Michigan	2020-06-12	2020-03-24	2020-06-01	0	1	17.4371061619125	16.7327501494609	18	21.7142857142857	85.3025346272062	161.992424	Friday	83156	80	11	2020-03-29	2020-03-09	2020-06-21	2020-04-22	75	95	-9	51	1	1	0	1	1	1	0	1
Midland, Michigan, US	26111	Michigan	2020-06-13	2020-03-24	2020-06-01	0	1	18.2788974938669	16.9904413735286	22	21.7142857142857	85.3025346272062	161.992424	Saturday	83156	81	12	2020-03-29	2020-03-09	2020-06-21	2020-04-22	76	96	-8	52	1	1	0	1	1	1	0	1
Midland, Michigan, US	26111	Michigan	2020-06-14	2020-03-24	2020-06-01	0	1	18.2788974938669	17.2309531826584	33	22.4285714285714	85.3025346272062	161.992424	Sunday	83156	82	13	2020-03-29	2020-03-09	2020-06-21	2020-04-22	77	97	-7	53	1	1	0	1	1	1	0	1
Midland, Michigan, US	26111	Michigan	2020-06-15	2020-03-24	2020-06-01	0	1	18.3991533984319	17.4886444067261	24	23.4285714285714	85.3025346272062	161.992424	Monday	83156	83	14	2020-03-29	2020-03-09	2020-06-21	2020-04-22	78	98	-6	54	1	1	0	1	1	1	0	1
Midland, Michigan, US	26111	Michigan	2020-06-16	2020-03-24	2020-06-01	0	1	18.2788974938669	17.7291562158559	22	23.7142857142857	85.3025346272062	161.992424	Tuesday	83156	84	15	2020-03-29	2020-03-09	2020-06-21	2020-04-22	79	99	-5	55	1	1	0	1	1	1	0	1
Midland, Michigan, US	26111	Michigan	2020-06-17	2020-03-24	2020-06-01	0	1	18.3991533984319	17.9868474399236	21	22.5714285714286	85.3025346272062	161.992424	Wednesday	83156	85	16	2020-03-29	2020-03-09	2020-06-21	2020-04-22	80	100	-4	56	1	1	0	1	1	1	0	1
Midland, Michigan, US	26111	Michigan	2020-06-18	2020-03-24	2020-06-01	0	1	18.3991533984319	18.2101798341156	21	23	85.3025346272062	161.992424	Thursday	83156	86	17	2020-03-29	2020-03-09	2020-06-21	2020-04-22	81	101	-3	57	1	1	0	1	1	1	0	1
Midland, Michigan, US	26111	Michigan	2020-06-19	2020-03-24	2020-06-01	0	1	18.7599211121266	18.3991533984319	20	23.2857142857143	85.3025346272062	161.992424	Friday	83156	87	18	2020-03-29	2020-03-09	2020-06-21	2020-04-22	82	102	-2	58	1	1	0	1	1	1	0	1
Midland, Michigan, US	26111	Michigan	2020-06-20	2020-03-24	2020-06-01	0	1	19.0004329212564	18.5022298880589	24	23.5714285714286	85.3025346272062	161.992424	Saturday	83156	88	19	2020-03-29	2020-03-09	2020-06-21	2020-04-22	83	103	-1	59	1	1	0	1	1	1	0	1
Midland, Michigan, US	26111	Michigan	2020-06-21	2020-03-24	2020-06-01	0	1	19.1206888258213	18.6224857926238	28	22.8571428571429	85.3025346272062	161.992424	Sunday	83156	89	20	2020-03-29	2020-03-09	2020-06-21	2020-04-22	84	104	0	60	1	1	0	1	0	1	0	1
Midland, Michigan, US	26111	Michigan	2020-06-22	2020-03-24	2020-06-01	0	1	19.1206888258213	18.7255622822509	24	22.8571428571429	85.3025346272062	161.992424	Monday	83156	90	21	2020-03-29	2020-03-09	2020-06-21	2020-04-22	85	105	1	61	1	1	1	1	0	1	0	1
Midland, Michigan, US	26111	Michigan	2020-06-23	2020-03-24	2020-06-01	0	1	19.2409447303863	18.8629976017537	21	22.7142857142857	85.3025346272062	161.992424	Tuesday	83156	91	22	2020-03-29	2020-03-09	2020-06-21	2020-04-22	86	106	2	62	1	1	1	1	0	1	0	1
Midland, Michigan, US	26111	Michigan	2020-06-24	2020-03-24	2020-06-01	0	1	19.2409447303863	18.9832535063186	23	23	85.3025346272062	161.992424	Wednesday	83156	92	23	2020-03-29	2020-03-09	2020-06-21	2020-04-22	87	107	3	63	1	1	1	1	0	1	0	1
Midland, Michigan, US	26111	Michigan	2020-06-25	2020-03-24	2020-06-01	0	1	19.3612006349512	19.1206888258213	24	23.4285714285714	85.3025346272062	161.992424	Thursday	83156	93	24	2020-03-29	2020-03-09	2020-06-21	2020-04-22	88	108	4	64	1	1	1	1	0	1	0	1
Midland, Michigan, US	26111	Michigan	2020-06-26	2020-03-24	2020-06-01	0	1	19.2409447303863	19.1894064855727	21	23.5714285714286	85.3025346272062	161.992424	Friday	83156	94	25	2020-03-29	2020-03-09	2020-06-21	2020-04-22	89	109	5	65	1	1	1	1	0	1	0	1
Midland, Michigan, US	26111	Michigan	2020-06-27	2020-03-24	2020-06-01	0	1	19.2409447303863	19.2237653154484	28	24.1428571428571	85.3025346272062	161.992424	Saturday	83156	95	26	2020-03-29	2020-03-09	2020-06-21	2020-04-22	90	110	6	66	1	1	1	1	0	1	0	1
Midland, Michigan, US	26111	Michigan	2020-06-28	2020-03-24	2020-06-01	0	1	19.7219683486459	19.3096623901376	32	24.7142857142857	85.3025346272062	161.992424	Sunday	83156	96	27	2020-03-29	2020-03-09	2020-06-21	2020-04-22	91	111	7	67	1	1	1	1	0	1	0	1
Midland, Michigan, US	26111	Michigan	2020-06-29	2020-03-24	2020-06-01	0	1	19.7219683486459	19.3955594648269	32	25.8571428571429	85.3025346272062	161.992424	Monday	83156	97	28	2020-03-29	2020-03-09	2020-06-21	2020-04-22	92	112	8	68	1	1	1	1	0	1	0	1
Midland, Michigan, US	26111	Michigan	2020-06-30	2020-03-24	2020-06-01	0	1	19.9624801577757	19.4986359544539	25	26.4285714285714	85.3025346272062	161.992424	Tuesday	83156	98	29	2020-03-29	2020-03-09	2020-06-21	2020-04-22	93	113	9	69	1	1	1	1	0	1	0	1
Midland, Michigan, US	26111	Michigan	2020-07-01	2020-03-24	2020-06-01	0	1	20.3232478714705	19.6532506888945	21	26.1428571428571	85.3025346272062	161.992424	Wednesday	83156	99	30	2020-03-29	2020-03-09	2020-06-21	2020-04-22	94	114	10	70	1	1	1	1	0	1	0	1
Midland, Michigan, US	26111	Michigan	2020-07-02	2020-03-24	2020-06-01	0	1	20.3232478714705	19.7906860083973	20	25.5714285714286	85.3025346272062	161.992424	Thursday	83156	100	31	2020-03-29	2020-03-09	2020-06-21	2020-04-22	95	115	11	71	1	1	1	1	0	1	0	1
Midland, Michigan, US	26111	Michigan	2020-07-03	2020-03-24	2020-06-01	0	1	20.5637596806003	19.9796595727136	27	26.4285714285714	85.3025346272062	161.992424	Friday	83156	101	32	2020-03-29	2020-03-09	2020-06-21	2020-04-22	96	116	12	72	1	1	1	1	0	1	0	1
Midland, Michigan, US	26111	Michigan	2020-07-04	2020-03-24	2020-06-01	0	1	20.5637596806003	20.1686331370299	35	27.4285714285714	85.3025346272062	161.992424	Saturday	83156	102	33	2020-03-29	2020-03-09	2020-06-21	2020-04-22	97	117	13	73	1	1	1	1	0	1	0	1
Midland, Michigan, US	26111	Michigan	2020-07-05	2020-03-24	2020-06-01	0	1	20.6840155851652	20.3060684565326	36	28	85.3025346272062	161.992424	Sunday	83156	103	34	2020-03-29	2020-03-09	2020-06-21	2020-04-22	98	118	14	74	1	1	1	1	0	1	0	1
Mifflin, Pennsylvania, US	42087	Pennsylvania	2020-03-01	2020-04-01	2020-06-05	1	0	0	35.562406287162	38	36	103.091000730994	113.5729268	Sunday	46138	-31	-96	2020-04-06	2020-03-17	2020-06-25	2020-04-26	-36	-16	-116	-56	0	0	0	0	1	0	1	0
Mifflin, Pennsylvania, US	42087	Pennsylvania	2020-03-02	2020-04-01	2020-06-05	1	0	0	30.3031771883563	16	33.5714285714286	103.091000730994	113.5729268	Monday	46138	-30	-95	2020-04-06	2020-03-17	2020-06-25	2020-04-26	-35	-15	-115	-55	0	0	0	0	1	0	1	0
Mifflin, Pennsylvania, US	42087	Pennsylvania	2020-03-03	2020-04-01	2020-06-05	1	0	0	24.640013442945	20	32.5714285714286	103.091000730994	113.5729268	Tuesday	46138	-29	-94	2020-04-06	2020-03-17	2020-06-25	2020-04-26	-34	-14	-114	-54	0	0	0	0	1	0	1	0
Mifflin, Pennsylvania, US	42087	Pennsylvania	2020-03-04	2020-04-01	2020-06-05	1	0	0	18.710252830774	12	31.2857142857143	103.091000730994	113.5729268	Wednesday	46138	-28	-93	2020-04-06	2020-03-17	2020-06-25	2020-04-26	-33	-13	-113	-53	0	0	0	0	1	0	1	0
Mifflin, Pennsylvania, US	42087	Pennsylvania	2020-03-05	2020-04-01	2020-06-05	1	0	0	12.4735018871827	15	28.5714285714286	103.091000730994	113.5729268	Thursday	46138	-27	-92	2020-04-06	2020-03-17	2020-06-25	2020-04-26	-32	-12	-112	-52	0	0	0	0	1	0	1	0
Mifflin, Pennsylvania, US	42087	Pennsylvania	2020-03-06	2020-04-01	2020-06-05	1	0	0	6.23675094359133	12	23	103.091000730994	113.5729268	Friday	46138	-26	-91	2020-04-06	2020-03-17	2020-06-25	2020-04-26	-31	-11	-111	-51	0	0	0	0	1	0	1	0
Mifflin, Pennsylvania, US	42087	Pennsylvania	2020-03-07	2020-04-01	2020-06-05	1	0	0	0	24	19.5714285714286	103.091000730994	113.5729268	Saturday	46138	-25	-90	2020-04-06	2020-03-17	2020-06-25	2020-04-26	-30	-10	-110	-50	0	0	0	0	1	0	1	0
Mifflin, Pennsylvania, US	42087	Pennsylvania	2020-03-08	2020-04-01	2020-06-05	1	0	0	0	32	18.7142857142857	103.091000730994	113.5729268	Sunday	46138	-24	-89	2020-04-06	2020-03-17	2020-06-25	2020-04-26	-29	-9	-109	-49	0	0	0	0	1	0	1	0
Mifflin, Pennsylvania, US	42087	Pennsylvania	2020-03-09	2020-04-01	2020-06-05	1	0	0	0	19	19.1428571428571	103.091000730994	113.5729268	Monday	46138	-23	-88	2020-04-06	2020-03-17	2020-06-25	2020-04-26	-28	-8	-108	-48	0	0	0	0	1	0	1	0
Mifflin, Pennsylvania, US	42087	Pennsylvania	2020-03-10	2020-04-01	2020-06-05	1	0	0	0	20	19.1428571428571	103.091000730994	113.5729268	Tuesday	46138	-22	-87	2020-04-06	2020-03-17	2020-06-25	2020-04-26	-27	-7	-107	-47	0	0	0	0	1	0	1	0
Mifflin, Pennsylvania, US	42087	Pennsylvania	2020-03-11	2020-04-01	2020-06-05	1	0	0	0	17	19.8571428571429	103.091000730994	113.5729268	Wednesday	46138	-21	-86	2020-04-06	2020-03-17	2020-06-25	2020-04-26	-26	-6	-106	-46	0	0	0	0	1	0	1	0
Mifflin, Pennsylvania, US	42087	Pennsylvania	2020-03-12	2020-04-01	2020-06-05	1	0	0	0	17	20.1428571428571	103.091000730994	113.5729268	Thursday	46138	-20	-85	2020-04-06	2020-03-17	2020-06-25	2020-04-26	-25	-5	-105	-45	0	0	0	0	1	0	1	0
Mifflin, Pennsylvania, US	42087	Pennsylvania	2020-03-13	2020-04-01	2020-06-05	1	0	0	0	14	20.4285714285714	103.091000730994	113.5729268	Friday	46138	-19	-84	2020-04-06	2020-03-17	2020-06-25	2020-04-26	-24	-4	-104	-44	0	0	0	0	1	0	1	0
Mifflin, Pennsylvania, US	42087	Pennsylvania	2020-03-14	2020-04-01	2020-06-05	1	0	0	0	33	21.7142857142857	103.091000730994	113.5729268	Saturday	46138	-18	-83	2020-04-06	2020-03-17	2020-06-25	2020-04-26	-23	-3	-103	-43	0	0	0	0	1	0	1	0
Mifflin, Pennsylvania, US	42087	Pennsylvania	2020-03-15	2020-04-01	2020-06-05	1	0	0	0	45	23.5714285714286	103.091000730994	113.5729268	Sunday	46138	-17	-82	2020-04-06	2020-03-17	2020-06-25	2020-04-26	-22	-2	-102	-42	0	0	0	0	1	0	1	0
Mifflin, Pennsylvania, US	42087	Pennsylvania	2020-03-16	2020-04-01	2020-06-05	1	0	0	0	14	22.8571428571429	103.091000730994	113.5729268	Monday	46138	-16	-81	2020-04-06	2020-03-17	2020-06-25	2020-04-26	-21	-1	-101	-41	0	0	0	0	1	0	1	0
Mifflin, Pennsylvania, US	42087	Pennsylvania	2020-03-17	2020-04-01	2020-06-05	1	0	0	0	32	24.5714285714286	103.091000730994	113.5729268	Tuesday	46138	-15	-80	2020-04-06	2020-03-17	2020-06-25	2020-04-26	-20	0	-100	-40	0	0	0	0	1	0	1	0
Mifflin, Pennsylvania, US	42087	Pennsylvania	2020-03-18	2020-04-01	2020-06-05	1	0	0	0	29	26.2857142857143	103.091000730994	113.5729268	Wednesday	46138	-14	-79	2020-04-06	2020-03-17	2020-06-25	2020-04-26	-19	1	-99	-39	0	1	0	0	1	0	1	1
Mifflin, Pennsylvania, US	42087	Pennsylvania	2020-03-19	2020-04-01	2020-06-05	1	0	0	0	39	29.4285714285714	103.091000730994	113.5729268	Thursday	46138	-13	-78	2020-04-06	2020-03-17	2020-06-25	2020-04-26	-18	2	-98	-38	0	1	0	0	1	0	1	1
Mifflin, Pennsylvania, US	42087	Pennsylvania	2020-03-20	2020-04-01	2020-06-05	1	0	0	0	38	32.8571428571429	103.091000730994	113.5729268	Friday	46138	-12	-77	2020-04-06	2020-03-17	2020-06-25	2020-04-26	-17	3	-97	-37	0	1	0	0	1	0	1	1
Mifflin, Pennsylvania, US	42087	Pennsylvania	2020-03-21	2020-04-01	2020-06-05	1	0	0	0	57	36.2857142857143	103.091000730994	113.5729268	Saturday	46138	-11	-76	2020-04-06	2020-03-17	2020-06-25	2020-04-26	-16	4	-96	-36	0	1	0	0	1	0	1	1
Mifflin, Pennsylvania, US	42087	Pennsylvania	2020-03-22	2020-04-01	2020-06-05	1	0	0	0	61	38.5714285714286	103.091000730994	113.5729268	Sunday	46138	-10	-75	2020-04-06	2020-03-17	2020-06-25	2020-04-26	-15	5	-95	-35	0	1	0	0	1	0	1	1
Mifflin, Pennsylvania, US	42087	Pennsylvania	2020-03-23	2020-04-01	2020-06-05	1	0	0	0	49	43.5714285714286	103.091000730994	113.5729268	Monday	46138	-9	-74	2020-04-06	2020-03-17	2020-06-25	2020-04-26	-14	6	-94	-34	0	1	0	0	1	0	1	1
Mifflin, Pennsylvania, US	42087	Pennsylvania	2020-03-24	2020-04-01	2020-06-05	1	0	0	0	51	46.2857142857143	103.091000730994	113.5729268	Tuesday	46138	-8	-73	2020-04-06	2020-03-17	2020-06-25	2020-04-26	-13	7	-93	-33	0	1	0	0	1	0	1	1
Mifflin, Pennsylvania, US	42087	Pennsylvania	2020-03-25	2020-04-01	2020-06-05	1	0	0	0	50	49.2857142857143	103.091000730994	113.5729268	Wednesday	46138	-7	-72	2020-04-06	2020-03-17	2020-06-25	2020-04-26	-12	8	-92	-32	0	1	0	0	1	0	1	1
Mifflin, Pennsylvania, US	42087	Pennsylvania	2020-03-26	2020-04-01	2020-06-05	1	0	0	0	41	49.5714285714286	103.091000730994	113.5729268	Thursday	46138	-6	-71	2020-04-06	2020-03-17	2020-06-25	2020-04-26	-11	9	-91	-31	0	1	0	0	1	0	1	1
Mifflin, Pennsylvania, US	42087	Pennsylvania	2020-03-27	2020-04-01	2020-06-05	1	0	0	0	38	49.5714285714286	103.091000730994	113.5729268	Friday	46138	-5	-70	2020-04-06	2020-03-17	2020-06-25	2020-04-26	-10	10	-90	-30	0	1	0	0	1	0	1	1
Mifflin, Pennsylvania, US	42087	Pennsylvania	2020-03-28	2020-04-01	2020-06-05	1	0	0	0	65	50.7142857142857	103.091000730994	113.5729268	Saturday	46138	-4	-69	2020-04-06	2020-03-17	2020-06-25	2020-04-26	-9	11	-89	-29	0	1	0	0	1	0	1	1
Mifflin, Pennsylvania, US	42087	Pennsylvania	2020-03-29	2020-04-01	2020-06-05	1	0	0.433482162209025	0.0619260231727179	66	51.4285714285714	103.091000730994	113.5729268	Sunday	46138	-3	-68	2020-04-06	2020-03-17	2020-06-25	2020-04-26	-8	12	-88	-28	0	1	0	0	1	0	1	1
Mifflin, Pennsylvania, US	42087	Pennsylvania	2020-03-30	2020-04-01	2020-06-05	1	0	0.216741081104513	0.0928890347590768	47	51.1428571428571	103.091000730994	113.5729268	Monday	46138	-2	-67	2020-04-06	2020-03-17	2020-06-25	2020-04-26	-7	13	-87	-27	0	1	0	0	1	0	1	1
Mifflin, Pennsylvania, US	42087	Pennsylvania	2020-03-31	2020-04-01	2020-06-05	1	0	0.433482162209025	0.154815057931795	37	49.1428571428571	103.091000730994	113.5729268	Tuesday	46138	-1	-66	2020-04-06	2020-03-17	2020-06-25	2020-04-26	-6	14	-86	-26	0	1	0	0	1	0	1	1
Mifflin, Pennsylvania, US	42087	Pennsylvania	2020-04-01	2020-04-01	2020-06-05	1	0	0.216741081104513	0.185778069518154	42	48	103.091000730994	113.5729268	Wednesday	46138	0	-65	2020-04-06	2020-03-17	2020-06-25	2020-04-26	-5	15	-85	-25	0	1	0	0	1	0	1	1
Mifflin, Pennsylvania, US	42087	Pennsylvania	2020-04-02	2020-04-01	2020-06-05	1	1	0.216741081104513	0.216741081104513	48	49	103.091000730994	113.5729268	Thursday	46138	1	-64	2020-04-06	2020-03-17	2020-06-25	2020-04-26	-4	16	-84	-24	0	1	0	0	1	0	1	1
Mifflin, Pennsylvania, US	42087	Pennsylvania	2020-04-03	2020-04-01	2020-06-05	1	1	0.433482162209025	0.27866710427723	36	48.7142857142857	103.091000730994	113.5729268	Friday	46138	2	-63	2020-04-06	2020-03-17	2020-06-25	2020-04-26	-3	17	-83	-23	0	1	0	0	1	0	1	1
Mifflin, Pennsylvania, US	42087	Pennsylvania	2020-04-04	2020-04-01	2020-06-05	1	1	0.86696432441805	0.402519150622666	56	47.4285714285714	103.091000730994	113.5729268	Saturday	46138	3	-62	2020-04-06	2020-03-17	2020-06-25	2020-04-26	-2	18	-82	-22	0	1	0	0	1	0	1	1
Mifflin, Pennsylvania, US	42087	Pennsylvania	2020-04-05	2020-04-01	2020-06-05	1	1	1.95066972994061	0.619260231727179	67	47.5714285714286	103.091000730994	113.5729268	Sunday	46138	4	-61	2020-04-06	2020-03-17	2020-06-25	2020-04-26	-1	19	-81	-21	0	1	0	0	1	0	1	1
Mifflin, Pennsylvania, US	42087	Pennsylvania	2020-04-06	2020-04-01	2020-06-05	1	1	1.95066972994061	0.86696432441805	44	47.1428571428571	103.091000730994	113.5729268	Monday	46138	5	-60	2020-04-06	2020-03-17	2020-06-25	2020-04-26	0	20	-80	-20	0	1	0	0	1	0	1	1
Mifflin, Pennsylvania, US	42087	Pennsylvania	2020-04-07	2020-04-01	2020-06-05	1	1	1.30044648662708	0.990816370763486	41	47.7142857142857	103.091000730994	113.5729268	Tuesday	46138	6	-59	2020-04-06	2020-03-17	2020-06-25	2020-04-26	1	21	-79	-19	1	1	0	0	1	1	1	1
Mifflin, Pennsylvania, US	42087	Pennsylvania	2020-04-08	2020-04-01	2020-06-05	1	1	2.16741081104513	1.26948347504072	37	47	103.091000730994	113.5729268	Wednesday	46138	7	-58	2020-04-06	2020-03-17	2020-06-25	2020-04-26	2	22	-78	-18	1	1	0	0	1	1	1	1
Mifflin, Pennsylvania, US	42087	Pennsylvania	2020-04-09	2020-04-01	2020-06-05	1	1	2.16741081104513	1.54815057931795	43	46.2857142857143	103.091000730994	113.5729268	Thursday	46138	8	-57	2020-04-06	2020-03-17	2020-06-25	2020-04-26	3	23	-77	-17	1	1	0	0	1	1	1	1
Mifflin, Pennsylvania, US	42087	Pennsylvania	2020-04-10	2020-04-01	2020-06-05	1	1	2.38415189214964	1.82681768359518	46	47.7142857142857	103.091000730994	113.5729268	Friday	46138	9	-56	2020-04-06	2020-03-17	2020-06-25	2020-04-26	4	24	-76	-16	1	1	0	0	1	1	1	1
Mifflin, Pennsylvania, US	42087	Pennsylvania	2020-04-11	2020-04-01	2020-06-05	1	1	2.16741081104513	2.01259575311333	48	46.5714285714286	103.091000730994	113.5729268	Saturday	46138	10	-55	2020-04-06	2020-03-17	2020-06-25	2020-04-26	5	25	-75	-15	1	1	0	0	1	1	1	1
Mifflin, Pennsylvania, US	42087	Pennsylvania	2020-04-12	2020-04-01	2020-06-05	1	1	2.60089297325415	2.10548478787241	65	46.2857142857143	103.091000730994	113.5729268	Sunday	46138	11	-54	2020-04-06	2020-03-17	2020-06-25	2020-04-26	6	26	-74	-14	1	1	0	0	1	1	1	1
Mifflin, Pennsylvania, US	42087	Pennsylvania	2020-04-13	2020-04-01	2020-06-05	1	1	3.68459837877671	2.35318888056328	49	47	103.091000730994	113.5729268	Monday	46138	12	-53	2020-04-06	2020-03-17	2020-06-25	2020-04-26	7	27	-73	-13	1	1	0	0	1	1	1	1
Mifflin, Pennsylvania, US	42087	Pennsylvania	2020-04-14	2020-04-01	2020-06-05	1	1	3.4678572976722	2.66281899642687	39	46.7142857142857	103.091000730994	113.5729268	Tuesday	46138	13	-52	2020-04-06	2020-03-17	2020-06-25	2020-04-26	8	28	-72	-12	1	1	0	0	1	1	1	1
Mifflin, Pennsylvania, US	42087	Pennsylvania	2020-04-15	2020-04-01	2020-06-05	1	1	3.25111621656769	2.81763405435866	41	47.2857142857143	103.091000730994	113.5729268	Wednesday	46138	14	-51	2020-04-06	2020-03-17	2020-06-25	2020-04-26	9	29	-71	-11	1	1	0	0	1	1	1	1
Mifflin, Pennsylvania, US	42087	Pennsylvania	2020-04-16	2020-04-01	2020-06-05	1	1	3.25111621656769	2.97244911229046	46	47.7142857142857	103.091000730994	113.5729268	Thursday	46138	15	-50	2020-04-06	2020-03-17	2020-06-25	2020-04-26	10	30	-70	-10	1	1	0	0	1	1	1	1
Mifflin, Pennsylvania, US	42087	Pennsylvania	2020-04-17	2020-04-01	2020-06-05	1	1	3.68459837877671	3.15822718180861	47	47.8571428571429	103.091000730994	113.5729268	Friday	46138	16	-49	2020-04-06	2020-03-17	2020-06-25	2020-04-26	11	31	-69	-9	1	1	0	0	1	1	1	1
Mifflin, Pennsylvania, US	42087	Pennsylvania	2020-04-18	2020-04-01	2020-06-05	1	1	4.11808054098574	3.43689428608584	55	48.8571428571429	103.091000730994	113.5729268	Saturday	46138	17	-48	2020-04-06	2020-03-17	2020-06-25	2020-04-26	12	32	-68	-8	1	1	0	0	1	1	1	1
Mifflin, Pennsylvania, US	42087	Pennsylvania	2020-04-19	2020-04-01	2020-06-05	1	1	4.33482162209025	3.68459837877671	57	47.7142857142857	103.091000730994	113.5729268	Sunday	46138	18	-47	2020-04-06	2020-03-17	2020-06-25	2020-04-26	13	33	-67	-7	1	1	0	0	1	1	1	1
Mifflin, Pennsylvania, US	42087	Pennsylvania	2020-04-20	2020-04-01	2020-06-05	1	1	4.33482162209025	3.77748741353579	35	45.7142857142857	103.091000730994	113.5729268	Monday	46138	19	-46	2020-04-06	2020-03-17	2020-06-25	2020-04-26	14	34	-66	-6	1	1	0	0	1	1	1	1
Mifflin, Pennsylvania, US	42087	Pennsylvania	2020-04-21	2020-04-01	2020-06-05	1	1	4.55156270319476	3.93230247146758	44	46.4285714285714	103.091000730994	113.5729268	Tuesday	46138	20	-45	2020-04-06	2020-03-17	2020-06-25	2020-04-26	15	35	-65	-5	1	1	0	0	1	1	1	1
Mifflin, Pennsylvania, US	42087	Pennsylvania	2020-04-22	2020-04-01	2020-06-05	1	1	4.76830378429928	4.1490435525721	38	46	103.091000730994	113.5729268	Wednesday	46138	21	-44	2020-04-06	2020-03-17	2020-06-25	2020-04-26	16	36	-64	-4	1	1	0	0	1	1	1	1
Mifflin, Pennsylvania, US	42087	Pennsylvania	2020-04-23	2020-04-01	2020-06-05	1	1	5.2017859465083	4.42771065684933	33	44.1428571428571	103.091000730994	113.5729268	Thursday	46138	22	-43	2020-04-06	2020-03-17	2020-06-25	2020-04-26	17	37	-63	-3	1	1	0	0	1	1	1	1
Mifflin, Pennsylvania, US	42087	Pennsylvania	2020-04-24	2020-04-01	2020-06-05	1	1	5.63526810871733	4.70637776112656	37	42.7142857142857	103.091000730994	113.5729268	Friday	46138	23	-42	2020-04-06	2020-03-17	2020-06-25	2020-04-26	18	38	-62	-2	1	1	0	0	1	1	1	1
Mifflin, Pennsylvania, US	42087	Pennsylvania	2020-04-25	2020-04-01	2020-06-05	1	1	5.63526810871733	4.92311884223107	45	41.2857142857143	103.091000730994	113.5729268	Saturday	46138	24	-41	2020-04-06	2020-03-17	2020-06-25	2020-04-26	19	39	-61	-1	1	1	0	0	1	1	1	1
Mifflin, Pennsylvania, US	42087	Pennsylvania	2020-04-26	2020-04-01	2020-06-05	1	1	5.85200918982184	5.13985992333558	66	42.5714285714286	103.091000730994	113.5729268	Sunday	46138	25	-40	2020-04-06	2020-03-17	2020-06-25	2020-04-26	20	40	-60	0	1	1	0	0	1	1	0	1
Mifflin, Pennsylvania, US	42087	Pennsylvania	2020-04-27	2020-04-01	2020-06-05	1	1	6.50223243313538	5.44949003919917	38	43	103.091000730994	113.5729268	Monday	46138	26	-39	2020-04-06	2020-03-17	2020-06-25	2020-04-26	21	41	-59	1	1	1	0	1	1	1	0	1
Mifflin, Pennsylvania, US	42087	Pennsylvania	2020-04-28	2020-04-01	2020-06-05	1	1	7.36919675755343	5.85200918982184	32	41.2857142857143	103.091000730994	113.5729268	Tuesday	46138	27	-38	2020-04-06	2020-03-17	2020-06-25	2020-04-26	22	42	-58	2	1	1	0	1	1	1	0	1
Mifflin, Pennsylvania, US	42087	Pennsylvania	2020-04-29	2020-04-01	2020-06-05	1	1	7.80267891976245	6.28549135203086	31	40.2857142857143	103.091000730994	113.5729268	Wednesday	46138	28	-37	2020-04-06	2020-03-17	2020-06-25	2020-04-26	23	43	-57	3	1	1	0	1	1	1	0	1
Mifflin, Pennsylvania, US	42087	Pennsylvania	2020-04-30	2020-04-01	2020-06-05	1	1	8.23616108197148	6.71897351423989	38	41	103.091000730994	113.5729268	Thursday	46138	29	-36	2020-04-06	2020-03-17	2020-06-25	2020-04-26	24	44	-56	4	1	1	0	1	1	1	0	1
Mifflin, Pennsylvania, US	42087	Pennsylvania	2020-05-01	2020-04-01	2020-06-05	1	1	8.01942000086696	7.05956664168984	25	39.2857142857143	103.091000730994	113.5729268	Friday	46138	30	-35	2020-04-06	2020-03-17	2020-06-25	2020-04-26	25	45	-55	5	1	1	0	1	1	1	0	1
Mifflin, Pennsylvania, US	42087	Pennsylvania	2020-05-02	2020-04-01	2020-06-05	1	1	8.23616108197148	7.43112278072614	35	37.8571428571429	103.091000730994	113.5729268	Saturday	46138	31	-34	2020-04-06	2020-03-17	2020-06-25	2020-04-26	26	46	-54	6	1	1	0	1	1	1	0	1
Mifflin, Pennsylvania, US	42087	Pennsylvania	2020-05-03	2020-04-01	2020-06-05	1	1	8.45290216307599	7.80267891976245	51	35.7142857142857	103.091000730994	113.5729268	Sunday	46138	32	-33	2020-04-06	2020-03-17	2020-06-25	2020-04-26	27	47	-53	7	1	1	0	1	1	1	0	1
Mifflin, Pennsylvania, US	42087	Pennsylvania	2020-05-04	2020-04-01	2020-06-05	1	1	8.45290216307599	8.08134602403968	32	34.8571428571429	103.091000730994	113.5729268	Monday	46138	33	-32	2020-04-06	2020-03-17	2020-06-25	2020-04-26	28	48	-52	8	1	1	0	1	1	1	0	1
Mifflin, Pennsylvania, US	42087	Pennsylvania	2020-05-05	2020-04-01	2020-06-05	1	1	9.10312540638953	8.32905011673055	29	34.4285714285714	103.091000730994	113.5729268	Tuesday	46138	34	-31	2020-04-06	2020-03-17	2020-06-25	2020-04-26	29	49	-51	9	1	1	0	1	1	1	0	1
Mifflin, Pennsylvania, US	42087	Pennsylvania	2020-05-06	2020-04-01	2020-06-05	1	1	9.75334864970306	8.60771722100778	40	35.7142857142857	103.091000730994	113.5729268	Wednesday	46138	35	-30	2020-04-06	2020-03-17	2020-06-25	2020-04-26	30	50	-50	10	1	1	0	1	1	1	0	1
Mifflin, Pennsylvania, US	42087	Pennsylvania	2020-05-07	2020-04-01	2020-06-05	1	1	10.4035718930166	8.91734733687137	27	34.1428571428571	103.091000730994	113.5729268	Thursday	46138	36	-29	2020-04-06	2020-03-17	2020-06-25	2020-04-26	31	51	-49	11	1	1	0	1	1	1	0	1
Mifflin, Pennsylvania, US	42087	Pennsylvania	2020-05-08	2020-04-01	2020-06-05	1	1	10.8370540552256	9.31986648749404	36	35.7142857142857	103.091000730994	113.5729268	Friday	46138	37	-28	2020-04-06	2020-03-17	2020-06-25	2020-04-26	32	52	-48	12	1	1	0	1	1	1	0	1
Mifflin, Pennsylvania, US	42087	Pennsylvania	2020-05-09	2020-04-01	2020-06-05	1	1	10.8370540552256	9.69142262653035	38	36.1428571428571	103.091000730994	113.5729268	Saturday	46138	38	-27	2020-04-06	2020-03-17	2020-06-25	2020-04-26	33	53	-47	13	1	1	0	1	1	1	0	1
Mifflin, Pennsylvania, US	42087	Pennsylvania	2020-05-10	2020-04-01	2020-06-05	1	1	11.2705362174347	10.093941777153	49	35.8571428571429	103.091000730994	113.5729268	Sunday	46138	39	-26	2020-04-06	2020-03-17	2020-06-25	2020-04-26	34	54	-46	14	1	1	0	1	1	1	0	1
Mifflin, Pennsylvania, US	42087	Pennsylvania	2020-05-11	2020-04-01	2020-06-05	1	1	11.2705362174347	10.4964609277757	37	36.5714285714286	103.091000730994	113.5729268	Monday	46138	40	-25	2020-04-06	2020-03-17	2020-06-25	2020-04-26	35	55	-45	15	1	1	0	1	1	1	0	1
Mifflin, Pennsylvania, US	42087	Pennsylvania	2020-05-12	2020-04-01	2020-06-05	1	1	11.2705362174347	10.8060910436393	30	36.7142857142857	103.091000730994	113.5729268	Tuesday	46138	41	-24	2020-04-06	2020-03-17	2020-06-25	2020-04-26	36	56	-44	16	1	1	0	1	1	1	0	1
Mifflin, Pennsylvania, US	42087	Pennsylvania	2020-05-13	2020-04-01	2020-06-05	1	1	11.4872772985392	11.0537951363301	27	34.8571428571429	103.091000730994	113.5729268	Wednesday	46138	42	-23	2020-04-06	2020-03-17	2020-06-25	2020-04-26	37	57	-43	17	1	1	0	1	1	1	0	1
Mifflin, Pennsylvania, US	42087	Pennsylvania	2020-05-14	2020-04-01	2020-06-05	1	1	11.7040183796437	11.2395732058483	20	33.8571428571429	103.091000730994	113.5729268	Thursday	46138	43	-22	2020-04-06	2020-03-17	2020-06-25	2020-04-26	38	58	-42	18	1	1	0	1	1	1	0	1
Mifflin, Pennsylvania, US	42087	Pennsylvania	2020-05-15	2020-04-01	2020-06-05	1	1	12.3542416229572	11.4563142869528	20	31.5714285714286	103.091000730994	113.5729268	Friday	46138	44	-21	2020-04-06	2020-03-17	2020-06-25	2020-04-26	39	59	-41	19	1	1	0	1	1	1	0	1
Mifflin, Pennsylvania, US	42087	Pennsylvania	2020-05-16	2020-04-01	2020-06-05	1	1	12.3542416229572	11.6730553680573	27	30	103.091000730994	113.5729268	Saturday	46138	45	-20	2020-04-06	2020-03-17	2020-06-25	2020-04-26	40	60	-40	20	1	1	0	1	1	1	0	1
Mifflin, Pennsylvania, US	42087	Pennsylvania	2020-05-17	2020-04-01	2020-06-05	1	1	12.3542416229572	11.8278704259891	50	30.1428571428571	103.091000730994	113.5729268	Sunday	46138	46	-19	2020-04-06	2020-03-17	2020-06-25	2020-04-26	41	61	-39	21	1	1	0	1	1	1	0	1
Mifflin, Pennsylvania, US	42087	Pennsylvania	2020-05-18	2020-04-01	2020-06-05	1	1	12.3542416229572	11.9826854839209	31	29.2857142857143	103.091000730994	113.5729268	Monday	46138	47	-18	2020-04-06	2020-03-17	2020-06-25	2020-04-26	42	62	-38	22	1	1	0	1	1	1	0	1
Mifflin, Pennsylvania, US	42087	Pennsylvania	2020-05-19	2020-04-01	2020-06-05	1	1	12.3542416229572	12.1375005418527	25	28.5714285714286	103.091000730994	113.5729268	Tuesday	46138	48	-17	2020-04-06	2020-03-17	2020-06-25	2020-04-26	43	63	-37	23	1	1	0	1	1	1	0	1
Mifflin, Pennsylvania, US	42087	Pennsylvania	2020-05-20	2020-04-01	2020-06-05	1	1	12.3542416229572	12.2613525881981	24	28.1428571428571	103.091000730994	113.5729268	Wednesday	46138	49	-16	2020-04-06	2020-03-17	2020-06-25	2020-04-26	44	64	-36	24	1	1	0	1	1	1	0	1
Mifflin, Pennsylvania, US	42087	Pennsylvania	2020-05-21	2020-04-01	2020-06-05	1	1	12.3542416229572	12.3542416229572	29	29.4285714285714	103.091000730994	113.5729268	Thursday	46138	50	-15	2020-04-06	2020-03-17	2020-06-25	2020-04-26	45	65	-35	25	1	1	0	1	1	1	0	1
Mifflin, Pennsylvania, US	42087	Pennsylvania	2020-05-22	2020-04-01	2020-06-05	1	1	12.3542416229572	12.3542416229572	21	29.5714285714286	103.091000730994	113.5729268	Friday	46138	51	-14	2020-04-06	2020-03-17	2020-06-25	2020-04-26	46	66	-34	26	1	1	0	1	1	1	0	1
Mifflin, Pennsylvania, US	42087	Pennsylvania	2020-05-23	2020-04-01	2020-06-05	1	1	12.3542416229572	12.3542416229572	32	30.2857142857143	103.091000730994	113.5729268	Saturday	46138	52	-13	2020-04-06	2020-03-17	2020-06-25	2020-04-26	47	67	-33	27	1	1	0	1	1	1	0	1
Mifflin, Pennsylvania, US	42087	Pennsylvania	2020-05-24	2020-04-01	2020-06-05	1	1	12.5709827040617	12.3852046345436	43	29.2857142857143	103.091000730994	113.5729268	Sunday	46138	53	-12	2020-04-06	2020-03-17	2020-06-25	2020-04-26	48	68	-32	28	1	1	0	1	1	1	0	1
Mifflin, Pennsylvania, US	42087	Pennsylvania	2020-05-25	2020-04-01	2020-06-05	1	1	12.5709827040617	12.4161676461299	38	30.2857142857143	103.091000730994	113.5729268	Monday	46138	54	-11	2020-04-06	2020-03-17	2020-06-25	2020-04-26	49	69	-31	29	1	1	0	1	1	1	0	1
Mifflin, Pennsylvania, US	42087	Pennsylvania	2020-05-26	2020-04-01	2020-06-05	1	1	12.5709827040617	12.4471306577163	28	30.7142857142857	103.091000730994	113.5729268	Tuesday	46138	55	-10	2020-04-06	2020-03-17	2020-06-25	2020-04-26	50	70	-30	30	1	1	0	1	1	1	0	1
Mifflin, Pennsylvania, US	42087	Pennsylvania	2020-05-27	2020-04-01	2020-06-05	1	1	12.5709827040617	12.4780936693027	27	31.1428571428571	103.091000730994	113.5729268	Wednesday	46138	56	-9	2020-04-06	2020-03-17	2020-06-25	2020-04-26	51	71	-29	31	1	1	0	1	1	1	0	1
Mifflin, Pennsylvania, US	42087	Pennsylvania	2020-05-28	2020-04-01	2020-06-05	1	1	12.5709827040617	12.509056680889	23	30.2857142857143	103.091000730994	113.5729268	Thursday	46138	57	-8	2020-04-06	2020-03-17	2020-06-25	2020-04-26	52	72	-28	32	1	1	0	1	1	1	0	1
Mifflin, Pennsylvania, US	42087	Pennsylvania	2020-05-29	2020-04-01	2020-06-05	1	1	12.5709827040617	12.5400196924754	24	30.7142857142857	103.091000730994	113.5729268	Friday	46138	58	-7	2020-04-06	2020-03-17	2020-06-25	2020-04-26	53	73	-27	33	1	1	0	1	1	1	0	1
Mifflin, Pennsylvania, US	42087	Pennsylvania	2020-05-30	2020-04-01	2020-06-05	1	1	12.7877237851662	12.6019457156481	32	30.7142857142857	103.091000730994	113.5729268	Saturday	46138	59	-6	2020-04-06	2020-03-17	2020-06-25	2020-04-26	54	74	-26	34	1	1	0	1	1	1	0	1
Mifflin, Pennsylvania, US	42087	Pennsylvania	2020-05-31	2020-04-01	2020-06-05	1	1	12.7877237851662	12.6329087272344	42	30.5714285714286	103.091000730994	113.5729268	Sunday	46138	60	-5	2020-04-06	2020-03-17	2020-06-25	2020-04-26	55	75	-25	35	1	1	0	1	1	1	0	1
Mifflin, Pennsylvania, US	42087	Pennsylvania	2020-06-01	2020-04-01	2020-06-05	1	1	12.7877237851662	12.6638717388208	20	28	103.091000730994	113.5729268	Monday	46138	61	-4	2020-04-06	2020-03-17	2020-06-25	2020-04-26	56	76	-24	36	1	1	0	1	1	1	0	1
Mifflin, Pennsylvania, US	42087	Pennsylvania	2020-06-02	2020-04-01	2020-06-05	1	1	12.7877237851662	12.6948347504072	18	26.5714285714286	103.091000730994	113.5729268	Tuesday	46138	62	-3	2020-04-06	2020-03-17	2020-06-25	2020-04-26	57	77	-23	37	1	1	0	1	1	1	0	1
Mifflin, Pennsylvania, US	42087	Pennsylvania	2020-06-03	2020-04-01	2020-06-05	1	1	12.7877237851662	12.7257977619935	18	25.2857142857143	103.091000730994	113.5729268	Wednesday	46138	63	-2	2020-04-06	2020-03-17	2020-06-25	2020-04-26	58	78	-22	38	1	1	0	1	1	1	0	1
Mifflin, Pennsylvania, US	42087	Pennsylvania	2020-06-04	2020-04-01	2020-06-05	1	1	12.7877237851662	12.7567607735799	23	25.2857142857143	103.091000730994	113.5729268	Thursday	46138	64	-1	2020-04-06	2020-03-17	2020-06-25	2020-04-26	59	79	-21	39	1	1	0	1	1	1	0	1
Mifflin, Pennsylvania, US	42087	Pennsylvania	2020-06-05	2020-04-01	2020-06-05	0	1	12.7877237851662	12.7877237851662	19	24.5714285714286	103.091000730994	113.5729268	Friday	46138	65	0	2020-04-06	2020-03-17	2020-06-25	2020-04-26	60	80	-20	40	1	1	0	1	1	1	0	1
Mifflin, Pennsylvania, US	42087	Pennsylvania	2020-06-06	2020-04-01	2020-06-05	0	1	12.7877237851662	12.7877237851662	26	23.7142857142857	103.091000730994	113.5729268	Saturday	46138	66	1	2020-04-06	2020-03-17	2020-06-25	2020-04-26	61	81	-19	41	1	1	0	1	1	1	0	1
Mifflin, Pennsylvania, US	42087	Pennsylvania	2020-06-07	2020-04-01	2020-06-05	0	1	12.7877237851662	12.7877237851662	40	23.4285714285714	103.091000730994	113.5729268	Sunday	46138	67	2	2020-04-06	2020-03-17	2020-06-25	2020-04-26	62	82	-18	42	1	1	0	1	1	1	0	1
Mifflin, Pennsylvania, US	42087	Pennsylvania	2020-06-08	2020-04-01	2020-06-05	0	1	12.7877237851662	12.7877237851662	22	23.7142857142857	103.091000730994	113.5729268	Monday	46138	68	3	2020-04-06	2020-03-17	2020-06-25	2020-04-26	63	83	-17	43	1	1	0	1	1	1	0	1
Mifflin, Pennsylvania, US	42087	Pennsylvania	2020-06-09	2020-04-01	2020-06-05	0	1	12.7877237851662	12.7877237851662	18	23.7142857142857	103.091000730994	113.5729268	Tuesday	46138	69	4	2020-04-06	2020-03-17	2020-06-25	2020-04-26	64	84	-16	44	1	1	0	1	1	1	0	1
Mifflin, Pennsylvania, US	42087	Pennsylvania	2020-06-10	2020-04-01	2020-06-05	0	1	12.7877237851662	12.7877237851662	19	23.8571428571429	103.091000730994	113.5729268	Wednesday	46138	70	5	2020-04-06	2020-03-17	2020-06-25	2020-04-26	65	85	-15	45	1	1	0	1	1	1	0	1
Mifflin, Pennsylvania, US	42087	Pennsylvania	2020-06-11	2020-04-01	2020-06-05	0	1	12.7877237851662	12.7877237851662	20	23.4285714285714	103.091000730994	113.5729268	Thursday	46138	71	6	2020-04-06	2020-03-17	2020-06-25	2020-04-26	66	86	-14	46	1	1	0	1	1	1	0	1
Mifflin, Pennsylvania, US	42087	Pennsylvania	2020-06-12	2020-04-01	2020-06-05	0	1	12.7877237851662	12.7877237851662	14	22.7142857142857	103.091000730994	113.5729268	Friday	46138	72	7	2020-04-06	2020-03-17	2020-06-25	2020-04-26	67	87	-13	47	1	1	0	1	1	1	0	1
Mifflin, Pennsylvania, US	42087	Pennsylvania	2020-06-13	2020-04-01	2020-06-05	0	1	12.7877237851662	12.7877237851662	27	22.8571428571429	103.091000730994	113.5729268	Saturday	46138	73	8	2020-04-06	2020-03-17	2020-06-25	2020-04-26	68	88	-12	48	1	1	0	1	1	1	0	1
Mifflin, Pennsylvania, US	42087	Pennsylvania	2020-06-14	2020-04-01	2020-06-05	0	1	12.7877237851662	12.7877237851662	34	22	103.091000730994	113.5729268	Sunday	46138	74	9	2020-04-06	2020-03-17	2020-06-25	2020-04-26	69	89	-11	49	1	1	0	1	1	1	0	1
Mifflin, Pennsylvania, US	42087	Pennsylvania	2020-06-15	2020-04-01	2020-06-05	0	1	12.7877237851662	12.7877237851662	29	23	103.091000730994	113.5729268	Monday	46138	75	10	2020-04-06	2020-03-17	2020-06-25	2020-04-26	70	90	-10	50	1	1	0	1	1	1	0	1
Mifflin, Pennsylvania, US	42087	Pennsylvania	2020-06-16	2020-04-01	2020-06-05	0	1	13.0044648662708	12.8186867967526	26	24.1428571428571	103.091000730994	113.5729268	Tuesday	46138	76	11	2020-04-06	2020-03-17	2020-06-25	2020-04-26	71	91	-9	51	1	1	0	1	1	1	0	1
Mifflin, Pennsylvania, US	42087	Pennsylvania	2020-06-17	2020-04-01	2020-06-05	0	1	13.0044648662708	12.849649808339	26	25.1428571428571	103.091000730994	113.5729268	Wednesday	46138	77	12	2020-04-06	2020-03-17	2020-06-25	2020-04-26	72	92	-8	52	1	1	0	1	1	1	0	1
Mifflin, Pennsylvania, US	42087	Pennsylvania	2020-06-18	2020-04-01	2020-06-05	0	1	13.2212059473753	12.9115758315117	29	26.4285714285714	103.091000730994	113.5729268	Thursday	46138	78	13	2020-04-06	2020-03-17	2020-06-25	2020-04-26	73	93	-7	53	1	1	0	1	1	1	0	1
Mifflin, Pennsylvania, US	42087	Pennsylvania	2020-06-19	2020-04-01	2020-06-05	0	1	13.2212059473753	12.9735018546844	23	27.7142857142857	103.091000730994	113.5729268	Friday	46138	79	14	2020-04-06	2020-03-17	2020-06-25	2020-04-26	74	94	-6	54	1	1	0	1	1	1	0	1
Mifflin, Pennsylvania, US	42087	Pennsylvania	2020-06-20	2020-04-01	2020-06-05	0	1	13.2212059473753	13.0354278778571	30	28.1428571428571	103.091000730994	113.5729268	Saturday	46138	80	15	2020-04-06	2020-03-17	2020-06-25	2020-04-26	75	95	-5	55	1	1	0	1	1	1	0	1
Mifflin, Pennsylvania, US	42087	Pennsylvania	2020-06-21	2020-04-01	2020-06-05	0	1	13.2212059473753	13.0973539010298	31	27.7142857142857	103.091000730994	113.5729268	Sunday	46138	81	16	2020-04-06	2020-03-17	2020-06-25	2020-04-26	76	96	-4	56	1	1	0	1	1	1	0	1
Mifflin, Pennsylvania, US	42087	Pennsylvania	2020-06-22	2020-04-01	2020-06-05	0	1	13.2212059473753	13.1592799242025	30	27.8571428571429	103.091000730994	113.5729268	Monday	46138	82	17	2020-04-06	2020-03-17	2020-06-25	2020-04-26	77	97	-3	57	1	1	0	1	1	1	0	1
Mifflin, Pennsylvania, US	42087	Pennsylvania	2020-06-23	2020-04-01	2020-06-05	0	1	13.2212059473753	13.1902429357889	25	27.7142857142857	103.091000730994	113.5729268	Tuesday	46138	83	18	2020-04-06	2020-03-17	2020-06-25	2020-04-26	78	98	-2	58	1	1	0	1	1	1	0	1
Mifflin, Pennsylvania, US	42087	Pennsylvania	2020-06-24	2020-04-01	2020-06-05	0	1	13.2212059473753	13.2212059473753	26	27.7142857142857	103.091000730994	113.5729268	Wednesday	46138	84	19	2020-04-06	2020-03-17	2020-06-25	2020-04-26	79	99	-1	59	1	1	0	1	1	1	0	1
Mifflin, Pennsylvania, US	42087	Pennsylvania	2020-06-25	2020-04-01	2020-06-05	0	1	13.2212059473753	13.2212059473753	29	27.7142857142857	103.091000730994	113.5729268	Thursday	46138	85	20	2020-04-06	2020-03-17	2020-06-25	2020-04-26	80	100	0	60	1	1	0	1	0	1	0	1
Mifflin, Pennsylvania, US	42087	Pennsylvania	2020-06-26	2020-04-01	2020-06-05	0	1	13.4379470284798	13.2521689589616	23	27.7142857142857	103.091000730994	113.5729268	Friday	46138	86	21	2020-04-06	2020-03-17	2020-06-25	2020-04-26	81	101	1	61	1	1	1	1	0	1	0	1
Mifflin, Pennsylvania, US	42087	Pennsylvania	2020-06-27	2020-04-01	2020-06-05	0	1	13.4379470284798	13.283131970548	29	27.5714285714286	103.091000730994	113.5729268	Saturday	46138	87	22	2020-04-06	2020-03-17	2020-06-25	2020-04-26	82	102	2	62	1	1	1	1	0	1	0	1
Mifflin, Pennsylvania, US	42087	Pennsylvania	2020-06-28	2020-04-01	2020-06-05	0	1	13.4379470284798	13.3140949821343	43	29.2857142857143	103.091000730994	113.5729268	Sunday	46138	88	23	2020-04-06	2020-03-17	2020-06-25	2020-04-26	83	103	3	63	1	1	1	1	0	1	0	1
Mifflin, Pennsylvania, US	42087	Pennsylvania	2020-06-29	2020-04-01	2020-06-05	0	1	13.6546881095843	13.3760210053071	34	29.8571428571429	103.091000730994	113.5729268	Monday	46138	89	24	2020-04-06	2020-03-17	2020-06-25	2020-04-26	84	104	4	64	1	1	1	1	0	1	0	1
Mifflin, Pennsylvania, US	42087	Pennsylvania	2020-06-30	2020-04-01	2020-06-05	0	1	13.6546881095843	13.4379470284798	30	30.5714285714286	103.091000730994	113.5729268	Tuesday	46138	90	25	2020-04-06	2020-03-17	2020-06-25	2020-04-26	85	105	5	65	1	1	1	1	0	1	0	1
Mifflin, Pennsylvania, US	42087	Pennsylvania	2020-07-01	2020-04-01	2020-06-05	0	1	13.6546881095843	13.4998730516525	22	30	103.091000730994	113.5729268	Wednesday	46138	91	26	2020-04-06	2020-03-17	2020-06-25	2020-04-26	86	106	6	66	1	1	1	1	0	1	0	1
Mifflin, Pennsylvania, US	42087	Pennsylvania	2020-07-02	2020-04-01	2020-06-05	0	1	13.6546881095843	13.5617990748252	20	28.7142857142857	103.091000730994	113.5729268	Thursday	46138	92	27	2020-04-06	2020-03-17	2020-06-25	2020-04-26	87	107	7	67	1	1	1	1	0	1	0	1
Mifflin, Pennsylvania, US	42087	Pennsylvania	2020-07-03	2020-04-01	2020-06-05	0	1	13.6546881095843	13.5927620864116	26	29.1428571428571	103.091000730994	113.5729268	Friday	46138	93	28	2020-04-06	2020-03-17	2020-06-25	2020-04-26	88	108	8	68	1	1	1	1	0	1	0	1
Mifflin, Pennsylvania, US	42087	Pennsylvania	2020-07-04	2020-04-01	2020-06-05	0	1	13.8714291906888	13.6546881095843	32	29.5714285714286	103.091000730994	113.5729268	Saturday	46138	94	29	2020-04-06	2020-03-17	2020-06-25	2020-04-26	89	109	9	69	1	1	1	1	0	1	0	1
Mifflin, Pennsylvania, US	42087	Pennsylvania	2020-07-05	2020-04-01	2020-06-05	0	1	13.8714291906888	13.716614132757	36	28.5714285714286	103.091000730994	113.5729268	Sunday	46138	95	30	2020-04-06	2020-03-17	2020-06-25	2020-04-26	90	110	10	70	1	1	1	1	0	1	0	1
Mille Lacs, Minnesota, US	27095	Minnesota	2020-03-01	2020-03-28	2020-05-18	1	0	0	0	37	21.8571428571429	96.1704253971635	45.59941178	Sunday	26277	-27	-78	2020-04-02	2020-03-13	2020-06-07	2020-04-08	-32	-12	-98	-38	0	0	0	0	1	0	1	0
Mille Lacs, Minnesota, US	27095	Minnesota	2020-03-02	2020-03-28	2020-05-18	1	0	0	0	11	20.7142857142857	96.1704253971635	45.59941178	Monday	26277	-26	-77	2020-04-02	2020-03-13	2020-06-07	2020-04-08	-31	-11	-97	-37	0	0	0	0	1	0	1	0
Mille Lacs, Minnesota, US	27095	Minnesota	2020-03-03	2020-03-28	2020-05-18	1	0	0	0	10	20.2857142857143	96.1704253971635	45.59941178	Tuesday	26277	-25	-76	2020-04-02	2020-03-13	2020-06-07	2020-04-08	-30	-10	-96	-36	0	0	0	0	1	0	1	0
Mille Lacs, Minnesota, US	27095	Minnesota	2020-03-04	2020-03-28	2020-05-18	1	0	0	0	9	19.5714285714286	96.1704253971635	45.59941178	Wednesday	26277	-24	-75	2020-04-02	2020-03-13	2020-06-07	2020-04-08	-29	-9	-95	-35	0	0	0	0	1	0	1	0
Mille Lacs, Minnesota, US	27095	Minnesota	2020-03-05	2020-03-28	2020-05-18	1	0	0	0	9	18.2857142857143	96.1704253971635	45.59941178	Thursday	26277	-23	-74	2020-04-02	2020-03-13	2020-06-07	2020-04-08	-28	-8	-94	-34	0	0	0	0	1	0	1	0
Mille Lacs, Minnesota, US	27095	Minnesota	2020-03-06	2020-03-28	2020-05-18	1	0	0	0	11	17.1428571428571	96.1704253971635	45.59941178	Friday	26277	-22	-73	2020-04-02	2020-03-13	2020-06-07	2020-04-08	-27	-7	-93	-33	0	0	0	0	1	0	1	0
Mille Lacs, Minnesota, US	27095	Minnesota	2020-03-07	2020-03-28	2020-05-18	1	0	0	0	18	15	96.1704253971635	45.59941178	Saturday	26277	-21	-72	2020-04-02	2020-03-13	2020-06-07	2020-04-08	-26	-6	-92	-32	0	0	0	0	1	0	1	0
Mille Lacs, Minnesota, US	27095	Minnesota	2020-03-08	2020-03-28	2020-05-18	1	0	0	0	35	14.7142857142857	96.1704253971635	45.59941178	Sunday	26277	-20	-71	2020-04-02	2020-03-13	2020-06-07	2020-04-08	-25	-5	-91	-31	0	0	0	0	1	0	1	0
Mille Lacs, Minnesota, US	27095	Minnesota	2020-03-09	2020-03-28	2020-05-18	1	0	0	0	10	14.5714285714286	96.1704253971635	45.59941178	Monday	26277	-19	-70	2020-04-02	2020-03-13	2020-06-07	2020-04-08	-24	-4	-90	-30	0	0	0	0	1	0	1	0
Mille Lacs, Minnesota, US	27095	Minnesota	2020-03-10	2020-03-28	2020-05-18	1	0	0	0	9	14.4285714285714	96.1704253971635	45.59941178	Tuesday	26277	-18	-69	2020-04-02	2020-03-13	2020-06-07	2020-04-08	-23	-3	-89	-29	0	0	0	0	1	0	1	0
Mille Lacs, Minnesota, US	27095	Minnesota	2020-03-11	2020-03-28	2020-05-18	1	0	0	0	11	14.7142857142857	96.1704253971635	45.59941178	Wednesday	26277	-17	-68	2020-04-02	2020-03-13	2020-06-07	2020-04-08	-22	-2	-88	-28	0	0	0	0	1	0	1	0
Mille Lacs, Minnesota, US	27095	Minnesota	2020-03-12	2020-03-28	2020-05-18	1	0	0	0	8	14.5714285714286	96.1704253971635	45.59941178	Thursday	26277	-16	-67	2020-04-02	2020-03-13	2020-06-07	2020-04-08	-21	-1	-87	-27	0	0	0	0	1	0	1	0
Mille Lacs, Minnesota, US	27095	Minnesota	2020-03-13	2020-03-28	2020-05-18	1	0	0	0	9	14.2857142857143	96.1704253971635	45.59941178	Friday	26277	-15	-66	2020-04-02	2020-03-13	2020-06-07	2020-04-08	-20	0	-86	-26	0	0	0	0	1	0	1	0
Mille Lacs, Minnesota, US	27095	Minnesota	2020-03-14	2020-03-28	2020-05-18	1	0	0	0	20	14.5714285714286	96.1704253971635	45.59941178	Saturday	26277	-14	-65	2020-04-02	2020-03-13	2020-06-07	2020-04-08	-19	1	-85	-25	0	1	0	0	1	0	1	1
Mille Lacs, Minnesota, US	27095	Minnesota	2020-03-15	2020-03-28	2020-05-18	1	0	0	0	36	14.7142857142857	96.1704253971635	45.59941178	Sunday	26277	-13	-64	2020-04-02	2020-03-13	2020-06-07	2020-04-08	-18	2	-84	-24	0	1	0	0	1	0	1	1
Mille Lacs, Minnesota, US	27095	Minnesota	2020-03-16	2020-03-28	2020-05-18	1	0	0	0	15	15.4285714285714	96.1704253971635	45.59941178	Monday	26277	-12	-63	2020-04-02	2020-03-13	2020-06-07	2020-04-08	-17	3	-83	-23	0	1	0	0	1	0	1	1
Mille Lacs, Minnesota, US	27095	Minnesota	2020-03-17	2020-03-28	2020-05-18	1	0	0	0	18	16.7142857142857	96.1704253971635	45.59941178	Tuesday	26277	-11	-62	2020-04-02	2020-03-13	2020-06-07	2020-04-08	-16	4	-82	-22	0	1	0	0	1	0	1	1
Mille Lacs, Minnesota, US	27095	Minnesota	2020-03-18	2020-03-28	2020-05-18	1	0	0	0	22	18.2857142857143	96.1704253971635	45.59941178	Wednesday	26277	-10	-61	2020-04-02	2020-03-13	2020-06-07	2020-04-08	-15	5	-81	-21	0	1	0	0	1	0	1	1
Mille Lacs, Minnesota, US	27095	Minnesota	2020-03-19	2020-03-28	2020-05-18	1	0	0	0	27	21	96.1704253971635	45.59941178	Thursday	26277	-9	-60	2020-04-02	2020-03-13	2020-06-07	2020-04-08	-14	6	-80	-20	0	1	0	0	1	0	1	1
Mille Lacs, Minnesota, US	27095	Minnesota	2020-03-20	2020-03-28	2020-05-18	1	0	0	0	22	22.8571428571429	96.1704253971635	45.59941178	Friday	26277	-8	-59	2020-04-02	2020-03-13	2020-06-07	2020-04-08	-13	7	-79	-19	0	1	0	0	1	0	1	1
Mille Lacs, Minnesota, US	27095	Minnesota	2020-03-21	2020-03-28	2020-05-18	1	0	0	0	44	26.2857142857143	96.1704253971635	45.59941178	Saturday	26277	-7	-58	2020-04-02	2020-03-13	2020-06-07	2020-04-08	-12	8	-78	-18	0	1	0	0	1	0	1	1
Mille Lacs, Minnesota, US	27095	Minnesota	2020-03-22	2020-03-28	2020-05-18	1	0	0	0	54	28.8571428571429	96.1704253971635	45.59941178	Sunday	26277	-6	-57	2020-04-02	2020-03-13	2020-06-07	2020-04-08	-11	9	-77	-17	0	1	0	0	1	0	1	1
Mille Lacs, Minnesota, US	27095	Minnesota	2020-03-23	2020-03-28	2020-05-18	1	0	0	0	32	31.2857142857143	96.1704253971635	45.59941178	Monday	26277	-5	-56	2020-04-02	2020-03-13	2020-06-07	2020-04-08	-10	10	-76	-16	0	1	0	0	1	0	1	1
Mille Lacs, Minnesota, US	27095	Minnesota	2020-03-24	2020-03-28	2020-05-18	1	0	0	0	25	32.2857142857143	96.1704253971635	45.59941178	Tuesday	26277	-4	-55	2020-04-02	2020-03-13	2020-06-07	2020-04-08	-9	11	-75	-15	0	1	0	0	1	0	1	1
Mille Lacs, Minnesota, US	27095	Minnesota	2020-03-25	2020-03-28	2020-05-18	1	0	0	0	23	32.4285714285714	96.1704253971635	45.59941178	Wednesday	26277	-3	-54	2020-04-02	2020-03-13	2020-06-07	2020-04-08	-8	12	-74	-14	0	1	0	0	1	0	1	1
Mille Lacs, Minnesota, US	27095	Minnesota	2020-03-26	2020-03-28	2020-05-18	1	0	0	0	25	32.1428571428571	96.1704253971635	45.59941178	Thursday	26277	-2	-53	2020-04-02	2020-03-13	2020-06-07	2020-04-08	-7	13	-73	-13	0	1	0	0	1	0	1	1
Mille Lacs, Minnesota, US	27095	Minnesota	2020-03-27	2020-03-28	2020-05-18	1	0	0	0	15	31.1428571428571	96.1704253971635	45.59941178	Friday	26277	-1	-52	2020-04-02	2020-03-13	2020-06-07	2020-04-08	-6	14	-72	-12	0	1	0	0	1	0	1	1
Mille Lacs, Minnesota, US	27095	Minnesota	2020-03-28	2020-03-28	2020-05-18	1	0	0	0	54	32.5714285714286	96.1704253971635	45.59941178	Saturday	26277	0	-51	2020-04-02	2020-03-13	2020-06-07	2020-04-08	-5	15	-71	-11	0	1	0	0	1	0	1	1
Mille Lacs, Minnesota, US	27095	Minnesota	2020-03-29	2020-03-28	2020-05-18	1	1	0	0	61	33.5714285714286	96.1704253971635	45.59941178	Sunday	26277	1	-50	2020-04-02	2020-03-13	2020-06-07	2020-04-08	-4	16	-70	-10	0	1	0	0	1	0	1	1
Mille Lacs, Minnesota, US	27095	Minnesota	2020-03-30	2020-03-28	2020-05-18	1	1	0	0	27	32.8571428571429	96.1704253971635	45.59941178	Monday	26277	2	-49	2020-04-02	2020-03-13	2020-06-07	2020-04-08	-3	17	-69	-9	0	1	0	0	1	0	1	1
Mille Lacs, Minnesota, US	27095	Minnesota	2020-03-31	2020-03-28	2020-05-18	1	1	0	0	26	33	96.1704253971635	45.59941178	Tuesday	26277	3	-48	2020-04-02	2020-03-13	2020-06-07	2020-04-08	-2	18	-68	-8	0	1	0	0	1	0	1	1
Mille Lacs, Minnesota, US	27095	Minnesota	2020-04-01	2020-03-28	2020-05-18	1	1	0	0	26	33.4285714285714	96.1704253971635	45.59941178	Wednesday	26277	4	-47	2020-04-02	2020-03-13	2020-06-07	2020-04-08	-1	19	-67	-7	0	1	0	0	1	0	1	1
Mille Lacs, Minnesota, US	27095	Minnesota	2020-04-02	2020-03-28	2020-05-18	1	1	0	0	30	34.1428571428571	96.1704253971635	45.59941178	Thursday	26277	5	-46	2020-04-02	2020-03-13	2020-06-07	2020-04-08	0	20	-66	-6	0	1	0	0	1	0	1	1
Mille Lacs, Minnesota, US	27095	Minnesota	2020-04-03	2020-03-28	2020-05-18	1	1	0	0	31	36.4285714285714	96.1704253971635	45.59941178	Friday	26277	6	-45	2020-04-02	2020-03-13	2020-06-07	2020-04-08	1	21	-65	-5	1	1	0	0	1	1	1	1
Mille Lacs, Minnesota, US	27095	Minnesota	2020-04-04	2020-03-28	2020-05-18	1	1	0	0	46	35.2857142857143	96.1704253971635	45.59941178	Saturday	26277	7	-44	2020-04-02	2020-03-13	2020-06-07	2020-04-08	2	22	-64	-4	1	1	0	0	1	1	1	1
Mille Lacs, Minnesota, US	27095	Minnesota	2020-04-05	2020-03-28	2020-05-18	1	1	0	0	52	34	96.1704253971635	45.59941178	Sunday	26277	8	-43	2020-04-02	2020-03-13	2020-06-07	2020-04-08	3	23	-63	-3	1	1	0	0	1	1	1	1
Mille Lacs, Minnesota, US	27095	Minnesota	2020-04-06	2020-03-28	2020-05-18	1	1	0	0	30	34.4285714285714	96.1704253971635	45.59941178	Monday	26277	9	-42	2020-04-02	2020-03-13	2020-06-07	2020-04-08	4	24	-62	-2	1	1	0	0	1	1	1	1
Mille Lacs, Minnesota, US	27095	Minnesota	2020-04-07	2020-03-28	2020-05-18	1	1	0	0	24	34.1428571428571	96.1704253971635	45.59941178	Tuesday	26277	10	-41	2020-04-02	2020-03-13	2020-06-07	2020-04-08	5	25	-61	-1	1	1	0	0	1	1	1	1
Mille Lacs, Minnesota, US	27095	Minnesota	2020-04-08	2020-03-28	2020-05-18	1	1	0	0	32	35	96.1704253971635	45.59941178	Wednesday	26277	11	-40	2020-04-02	2020-03-13	2020-06-07	2020-04-08	6	26	-60	0	1	1	0	0	1	1	0	1
Mille Lacs, Minnesota, US	27095	Minnesota	2020-04-09	2020-03-28	2020-05-18	1	1	0	0	30	35	96.1704253971635	45.59941178	Thursday	26277	12	-39	2020-04-02	2020-03-13	2020-06-07	2020-04-08	7	27	-59	1	1	1	0	1	1	1	0	1
Mille Lacs, Minnesota, US	27095	Minnesota	2020-04-10	2020-03-28	2020-05-18	1	1	0	0	22	33.7142857142857	96.1704253971635	45.59941178	Friday	26277	13	-38	2020-04-02	2020-03-13	2020-06-07	2020-04-08	8	28	-58	2	1	1	0	1	1	1	0	1
Mille Lacs, Minnesota, US	27095	Minnesota	2020-04-11	2020-03-28	2020-05-18	1	1	0	0	43	33.2857142857143	96.1704253971635	45.59941178	Saturday	26277	14	-37	2020-04-02	2020-03-13	2020-06-07	2020-04-08	9	29	-57	3	1	1	0	1	1	1	0	1
Mille Lacs, Minnesota, US	27095	Minnesota	2020-04-12	2020-03-28	2020-05-18	1	1	0	0	69	35.7142857142857	96.1704253971635	45.59941178	Sunday	26277	15	-36	2020-04-02	2020-03-13	2020-06-07	2020-04-08	10	30	-56	4	1	1	0	1	1	1	0	1
Mille Lacs, Minnesota, US	27095	Minnesota	2020-04-13	2020-03-28	2020-05-18	1	1	0	0	31	35.8571428571429	96.1704253971635	45.59941178	Monday	26277	16	-35	2020-04-02	2020-03-13	2020-06-07	2020-04-08	11	31	-55	5	1	1	0	1	1	1	0	1
Mille Lacs, Minnesota, US	27095	Minnesota	2020-04-14	2020-03-28	2020-05-18	1	1	0	0	30	36.7142857142857	96.1704253971635	45.59941178	Tuesday	26277	17	-34	2020-04-02	2020-03-13	2020-06-07	2020-04-08	12	32	-54	6	1	1	0	1	1	1	0	1
Mille Lacs, Minnesota, US	27095	Minnesota	2020-04-15	2020-03-28	2020-05-18	1	1	0	0	27	36	96.1704253971635	45.59941178	Wednesday	26277	18	-33	2020-04-02	2020-03-13	2020-06-07	2020-04-08	13	33	-53	7	1	1	0	1	1	1	0	1
Mille Lacs, Minnesota, US	27095	Minnesota	2020-04-16	2020-03-28	2020-05-18	1	1	0	0	25	35.2857142857143	96.1704253971635	45.59941178	Thursday	26277	19	-32	2020-04-02	2020-03-13	2020-06-07	2020-04-08	14	34	-52	8	1	1	0	1	1	1	0	1
Mille Lacs, Minnesota, US	27095	Minnesota	2020-04-17	2020-03-28	2020-05-18	1	1	0.380560946835636	0.054365849547948	21	35.1428571428571	96.1704253971635	45.59941178	Friday	26277	20	-31	2020-04-02	2020-03-13	2020-06-07	2020-04-08	15	35	-51	9	1	1	0	1	1	1	0	1
Mille Lacs, Minnesota, US	27095	Minnesota	2020-04-18	2020-03-28	2020-05-18	1	1	0.380560946835636	0.108731699095896	28	33	96.1704253971635	45.59941178	Saturday	26277	21	-30	2020-04-02	2020-03-13	2020-06-07	2020-04-08	16	36	-50	10	1	1	0	1	1	1	0	1
Mille Lacs, Minnesota, US	27095	Minnesota	2020-04-19	2020-03-28	2020-05-18	1	1	0.380560946835636	0.163097548643844	50	30.2857142857143	96.1704253971635	45.59941178	Sunday	26277	22	-29	2020-04-02	2020-03-13	2020-06-07	2020-04-08	17	37	-49	11	1	1	0	1	1	1	0	1
Mille Lacs, Minnesota, US	27095	Minnesota	2020-04-20	2020-03-28	2020-05-18	1	1	0.380560946835636	0.217463398191792	30	30.1428571428571	96.1704253971635	45.59941178	Monday	26277	23	-28	2020-04-02	2020-03-13	2020-06-07	2020-04-08	18	38	-48	12	1	1	0	1	1	1	0	1
Mille Lacs, Minnesota, US	27095	Minnesota	2020-04-21	2020-03-28	2020-05-18	1	1	0.380560946835636	0.27182924773974	25	29.4285714285714	96.1704253971635	45.59941178	Tuesday	26277	24	-27	2020-04-02	2020-03-13	2020-06-07	2020-04-08	19	39	-47	13	1	1	0	1	1	1	0	1
Mille Lacs, Minnesota, US	27095	Minnesota	2020-04-22	2020-03-28	2020-05-18	1	1	0.380560946835636	0.326195097287688	18	28.1428571428571	96.1704253971635	45.59941178	Wednesday	26277	25	-26	2020-04-02	2020-03-13	2020-06-07	2020-04-08	20	40	-46	14	1	1	0	1	1	1	0	1
Mille Lacs, Minnesota, US	27095	Minnesota	2020-04-23	2020-03-28	2020-05-18	1	1	0.380560946835636	0.380560946835636	19	27.2857142857143	96.1704253971635	45.59941178	Thursday	26277	26	-25	2020-04-02	2020-03-13	2020-06-07	2020-04-08	21	41	-45	15	1	1	0	1	1	1	0	1
Mille Lacs, Minnesota, US	27095	Minnesota	2020-04-24	2020-03-28	2020-05-18	1	1	0.380560946835636	0.380560946835636	12	26	96.1704253971635	45.59941178	Friday	26277	27	-24	2020-04-02	2020-03-13	2020-06-07	2020-04-08	22	42	-44	16	1	1	0	1	1	1	0	1
Mille Lacs, Minnesota, US	27095	Minnesota	2020-04-25	2020-03-28	2020-05-18	1	1	0.380560946835636	0.380560946835636	25	25.5714285714286	96.1704253971635	45.59941178	Saturday	26277	28	-23	2020-04-02	2020-03-13	2020-06-07	2020-04-08	23	43	-43	17	1	1	0	1	1	1	0	1
Mille Lacs, Minnesota, US	27095	Minnesota	2020-04-26	2020-03-28	2020-05-18	1	1	0.380560946835636	0.380560946835636	39	24	96.1704253971635	45.59941178	Sunday	26277	29	-22	2020-04-02	2020-03-13	2020-06-07	2020-04-08	24	44	-42	18	1	1	0	1	1	1	0	1
Mille Lacs, Minnesota, US	27095	Minnesota	2020-04-27	2020-03-28	2020-05-18	1	1	0.380560946835636	0.380560946835636	16	22	96.1704253971635	45.59941178	Monday	26277	30	-21	2020-04-02	2020-03-13	2020-06-07	2020-04-08	25	45	-41	19	1	1	0	1	1	1	0	1
Mille Lacs, Minnesota, US	27095	Minnesota	2020-04-28	2020-03-28	2020-05-18	1	1	0.761121893671271	0.434926796383584	24	21.8571428571429	96.1704253971635	45.59941178	Tuesday	26277	31	-20	2020-04-02	2020-03-13	2020-06-07	2020-04-08	26	46	-40	20	1	1	0	1	1	1	0	1
Mille Lacs, Minnesota, US	27095	Minnesota	2020-04-29	2020-03-28	2020-05-18	1	1	0.761121893671271	0.489292645931532	14	21.2857142857143	96.1704253971635	45.59941178	Wednesday	26277	32	-19	2020-04-02	2020-03-13	2020-06-07	2020-04-08	27	47	-39	21	1	1	0	1	1	1	0	1
Mille Lacs, Minnesota, US	27095	Minnesota	2020-04-30	2020-03-28	2020-05-18	1	1	0.761121893671271	0.54365849547948	15	20.7142857142857	96.1704253971635	45.59941178	Thursday	26277	33	-18	2020-04-02	2020-03-13	2020-06-07	2020-04-08	28	48	-38	22	1	1	0	1	1	1	0	1
Mille Lacs, Minnesota, US	27095	Minnesota	2020-05-01	2020-03-28	2020-05-18	1	1	0.761121893671271	0.598024345027428	16	21.2857142857143	96.1704253971635	45.59941178	Friday	26277	34	-17	2020-04-02	2020-03-13	2020-06-07	2020-04-08	29	49	-37	23	1	1	0	1	1	1	0	1
Mille Lacs, Minnesota, US	27095	Minnesota	2020-05-02	2020-03-28	2020-05-18	1	1	0.761121893671271	0.652390194575376	20	20.5714285714286	96.1704253971635	45.59941178	Saturday	26277	35	-16	2020-04-02	2020-03-13	2020-06-07	2020-04-08	30	50	-36	24	1	1	0	1	1	1	0	1
Mille Lacs, Minnesota, US	27095	Minnesota	2020-05-03	2020-03-28	2020-05-18	1	1	0.761121893671271	0.706756044123323	39	20.5714285714286	96.1704253971635	45.59941178	Sunday	26277	36	-15	2020-04-02	2020-03-13	2020-06-07	2020-04-08	31	51	-35	25	1	1	0	1	1	1	0	1
Mille Lacs, Minnesota, US	27095	Minnesota	2020-05-04	2020-03-28	2020-05-18	1	1	1.14168284050691	0.815487743219219	23	21.5714285714286	96.1704253971635	45.59941178	Monday	26277	37	-14	2020-04-02	2020-03-13	2020-06-07	2020-04-08	32	52	-34	26	1	1	0	1	1	1	0	1
Mille Lacs, Minnesota, US	27095	Minnesota	2020-05-05	2020-03-28	2020-05-18	1	1	1.52224378734254	0.924219442315115	15	20.2857142857143	96.1704253971635	45.59941178	Tuesday	26277	38	-13	2020-04-02	2020-03-13	2020-06-07	2020-04-08	33	53	-33	27	1	1	0	1	1	1	0	1
Mille Lacs, Minnesota, US	27095	Minnesota	2020-05-06	2020-03-28	2020-05-18	1	1	1.90280473417818	1.08731699095896	16	20.5714285714286	96.1704253971635	45.59941178	Wednesday	26277	39	-12	2020-04-02	2020-03-13	2020-06-07	2020-04-08	34	54	-32	28	1	1	0	1	1	1	0	1
Mille Lacs, Minnesota, US	27095	Minnesota	2020-05-07	2020-03-28	2020-05-18	1	1	2.28336568101381	1.30478038915075	11	20	96.1704253971635	45.59941178	Thursday	26277	40	-11	2020-04-02	2020-03-13	2020-06-07	2020-04-08	35	55	-31	29	1	1	0	1	1	1	0	1
Mille Lacs, Minnesota, US	27095	Minnesota	2020-05-08	2020-03-28	2020-05-18	1	1	2.28336568101381	1.52224378734254	12	19.4285714285714	96.1704253971635	45.59941178	Friday	26277	41	-10	2020-04-02	2020-03-13	2020-06-07	2020-04-08	36	56	-30	30	1	1	0	1	1	1	0	1
Mille Lacs, Minnesota, US	27095	Minnesota	2020-05-09	2020-03-28	2020-05-18	1	1	2.66392662784945	1.79407303508228	26	20.2857142857143	96.1704253971635	45.59941178	Saturday	26277	42	-9	2020-04-02	2020-03-13	2020-06-07	2020-04-08	37	57	-29	31	1	1	0	1	1	1	0	1
Mille Lacs, Minnesota, US	27095	Minnesota	2020-05-10	2020-03-28	2020-05-18	1	1	2.66392662784945	2.06590228282202	42	20.7142857142857	96.1704253971635	45.59941178	Sunday	26277	43	-8	2020-04-02	2020-03-13	2020-06-07	2020-04-08	38	58	-28	32	1	1	0	1	1	1	0	1
Mille Lacs, Minnesota, US	27095	Minnesota	2020-05-11	2020-03-28	2020-05-18	1	1	2.66392662784945	2.28336568101381	16	19.7142857142857	96.1704253971635	45.59941178	Monday	26277	44	-7	2020-04-02	2020-03-13	2020-06-07	2020-04-08	39	59	-27	33	1	1	0	1	1	1	0	1
Mille Lacs, Minnesota, US	27095	Minnesota	2020-05-12	2020-03-28	2020-05-18	1	1	2.66392662784945	2.44646322965766	15	19.7142857142857	96.1704253971635	45.59941178	Tuesday	26277	45	-6	2020-04-02	2020-03-13	2020-06-07	2020-04-08	40	60	-26	34	1	1	0	1	1	1	0	1
Mille Lacs, Minnesota, US	27095	Minnesota	2020-05-13	2020-03-28	2020-05-18	1	1	2.66392662784945	2.55519492875355	15	19.5714285714286	96.1704253971635	45.59941178	Wednesday	26277	46	-5	2020-04-02	2020-03-13	2020-06-07	2020-04-08	41	61	-25	35	1	1	0	1	1	1	0	1
Mille Lacs, Minnesota, US	27095	Minnesota	2020-05-14	2020-03-28	2020-05-18	1	1	2.66392662784945	2.6095607783015	13	19.8571428571429	96.1704253971635	45.59941178	Thursday	26277	47	-4	2020-04-02	2020-03-13	2020-06-07	2020-04-08	42	62	-24	36	1	1	0	1	1	1	0	1
Mille Lacs, Minnesota, US	27095	Minnesota	2020-05-15	2020-03-28	2020-05-18	1	1	3.04448757468509	2.7182924773974	12	19.8571428571429	96.1704253971635	45.59941178	Friday	26277	48	-3	2020-04-02	2020-03-13	2020-06-07	2020-04-08	43	63	-23	37	1	1	0	1	1	1	0	1
Mille Lacs, Minnesota, US	27095	Minnesota	2020-05-16	2020-03-28	2020-05-18	1	1	3.42504852152072	2.82702417649329	31	20.5714285714286	96.1704253971635	45.59941178	Saturday	26277	49	-2	2020-04-02	2020-03-13	2020-06-07	2020-04-08	44	64	-22	38	1	1	0	1	1	1	0	1
Mille Lacs, Minnesota, US	27095	Minnesota	2020-05-17	2020-03-28	2020-05-18	1	1	3.80560946835636	2.99012172513714	47	21.2857142857143	96.1704253971635	45.59941178	Sunday	26277	50	-1	2020-04-02	2020-03-13	2020-06-07	2020-04-08	45	65	-21	39	1	1	0	1	1	1	0	1
Mille Lacs, Minnesota, US	27095	Minnesota	2020-05-18	2020-03-28	2020-05-18	0	1	4.56673136202763	3.26195097287688	15	21.1428571428571	96.1704253971635	45.59941178	Monday	26277	51	0	2020-04-02	2020-03-13	2020-06-07	2020-04-08	46	66	-20	40	1	1	0	1	1	1	0	1
Mille Lacs, Minnesota, US	27095	Minnesota	2020-05-19	2020-03-28	2020-05-18	0	1	4.94729230886326	3.58814607016457	14	21	96.1704253971635	45.59941178	Tuesday	26277	52	1	2020-04-02	2020-03-13	2020-06-07	2020-04-08	47	67	-19	41	1	1	0	1	1	1	0	1
Mille Lacs, Minnesota, US	27095	Minnesota	2020-05-20	2020-03-28	2020-05-18	0	1	5.70841420253454	4.02307286654815	10	20.2857142857143	96.1704253971635	45.59941178	Wednesday	26277	53	2	2020-04-02	2020-03-13	2020-06-07	2020-04-08	48	68	-18	42	1	1	0	1	1	1	0	1
Mille Lacs, Minnesota, US	27095	Minnesota	2020-05-21	2020-03-28	2020-05-18	0	1	5.3278532556989	4.40363381338378	10	19.8571428571429	96.1704253971635	45.59941178	Thursday	26277	54	3	2020-04-02	2020-03-13	2020-06-07	2020-04-08	49	69	-17	43	1	1	0	1	1	1	0	1
Mille Lacs, Minnesota, US	27095	Minnesota	2020-05-22	2020-03-28	2020-05-18	0	1	5.70841420253454	4.78419476021942	13	20	96.1704253971635	45.59941178	Friday	26277	55	4	2020-04-02	2020-03-13	2020-06-07	2020-04-08	50	70	-16	44	1	1	0	1	1	1	0	1
Mille Lacs, Minnesota, US	27095	Minnesota	2020-05-23	2020-03-28	2020-05-18	0	1	5.70841420253454	5.11038985750711	24	19	96.1704253971635	45.59941178	Saturday	26277	56	5	2020-04-02	2020-03-13	2020-06-07	2020-04-08	51	71	-15	45	1	1	0	1	1	1	0	1
Mille Lacs, Minnesota, US	27095	Minnesota	2020-05-24	2020-03-28	2020-05-18	0	1	6.08897514937017	5.4365849547948	34	17.1428571428571	96.1704253971635	45.59941178	Sunday	26277	57	6	2020-04-02	2020-03-13	2020-06-07	2020-04-08	52	72	-14	46	1	1	0	1	1	1	0	1
Mille Lacs, Minnesota, US	27095	Minnesota	2020-05-25	2020-03-28	2020-05-18	0	1	6.46953609620581	5.70841420253454	34	19.8571428571429	96.1704253971635	45.59941178	Monday	26277	58	7	2020-04-02	2020-03-13	2020-06-07	2020-04-08	53	73	-13	47	1	1	0	1	1	1	0	1
Mille Lacs, Minnesota, US	27095	Minnesota	2020-05-26	2020-03-28	2020-05-18	0	1	6.46953609620581	5.92587760072633	14	19.8571428571429	96.1704253971635	45.59941178	Tuesday	26277	59	8	2020-04-02	2020-03-13	2020-06-07	2020-04-08	54	74	-12	48	1	1	0	1	1	1	0	1
Mille Lacs, Minnesota, US	27095	Minnesota	2020-05-27	2020-03-28	2020-05-18	0	1	6.46953609620581	6.03460929982222	10	19.8571428571429	96.1704253971635	45.59941178	Wednesday	26277	60	9	2020-04-02	2020-03-13	2020-06-07	2020-04-08	55	75	-11	49	1	1	0	1	1	1	0	1
Mille Lacs, Minnesota, US	27095	Minnesota	2020-05-28	2020-03-28	2020-05-18	0	1	7.23065798987708	6.30643854756196	9	19.7142857142857	96.1704253971635	45.59941178	Thursday	26277	61	10	2020-04-02	2020-03-13	2020-06-07	2020-04-08	56	76	-10	50	1	1	0	1	1	1	0	1
Mille Lacs, Minnesota, US	27095	Minnesota	2020-05-29	2020-03-28	2020-05-18	0	1	7.23065798987708	6.52390194575375	10	19.2857142857143	96.1704253971635	45.59941178	Friday	26277	62	11	2020-04-02	2020-03-13	2020-06-07	2020-04-08	57	77	-9	51	1	1	0	1	1	1	0	1
Mille Lacs, Minnesota, US	27095	Minnesota	2020-05-30	2020-03-28	2020-05-18	0	1	7.23065798987708	6.74136534394555	19	18.5714285714286	96.1704253971635	45.59941178	Saturday	26277	63	12	2020-04-02	2020-03-13	2020-06-07	2020-04-08	58	78	-8	52	1	1	0	1	1	1	0	1
Mille Lacs, Minnesota, US	27095	Minnesota	2020-05-31	2020-03-28	2020-05-18	0	1	7.23065798987708	6.90446289258939	22	16.8571428571429	96.1704253971635	45.59941178	Sunday	26277	64	13	2020-04-02	2020-03-13	2020-06-07	2020-04-08	59	79	-7	53	1	1	0	1	1	1	0	1
Mille Lacs, Minnesota, US	27095	Minnesota	2020-06-01	2020-03-28	2020-05-18	0	1	7.23065798987708	7.01319459168529	10	13.4285714285714	96.1704253971635	45.59941178	Monday	26277	65	14	2020-04-02	2020-03-13	2020-06-07	2020-04-08	60	80	-6	54	1	1	0	1	1	1	0	1
Mille Lacs, Minnesota, US	27095	Minnesota	2020-06-02	2020-03-28	2020-05-18	0	1	7.61121893671271	7.17629214032913	13	13.2857142857143	96.1704253971635	45.59941178	Tuesday	26277	66	15	2020-04-02	2020-03-13	2020-06-07	2020-04-08	61	81	-5	55	1	1	0	1	1	1	0	1
Mille Lacs, Minnesota, US	27095	Minnesota	2020-06-03	2020-03-28	2020-05-18	0	1	8.37234083038399	7.44812138806887	9	13.1428571428571	96.1704253971635	45.59941178	Wednesday	26277	67	16	2020-04-02	2020-03-13	2020-06-07	2020-04-08	62	82	-4	56	1	1	0	1	1	1	0	1
Mille Lacs, Minnesota, US	27095	Minnesota	2020-06-04	2020-03-28	2020-05-18	0	1	8.75290177721962	7.66558478626066	12	13.5714285714286	96.1704253971635	45.59941178	Thursday	26277	68	17	2020-04-02	2020-03-13	2020-06-07	2020-04-08	63	83	-3	57	1	1	0	1	1	1	0	1
Mille Lacs, Minnesota, US	27095	Minnesota	2020-06-05	2020-03-28	2020-05-18	0	1	9.13346272405526	7.9374140340004	12	13.8571428571429	96.1704253971635	45.59941178	Friday	26277	69	18	2020-04-02	2020-03-13	2020-06-07	2020-04-08	64	84	-2	58	1	1	0	1	1	1	0	1
Mille Lacs, Minnesota, US	27095	Minnesota	2020-06-06	2020-03-28	2020-05-18	0	1	9.13346272405526	8.20924328174014	19	13.8571428571429	96.1704253971635	45.59941178	Saturday	26277	70	19	2020-04-02	2020-03-13	2020-06-07	2020-04-08	65	85	-1	59	1	1	0	1	1	1	0	1
Mille Lacs, Minnesota, US	27095	Minnesota	2020-06-07	2020-03-28	2020-05-18	0	1	9.13346272405526	8.48107252947988	22	13.8571428571429	96.1704253971635	45.59941178	Sunday	26277	71	20	2020-04-02	2020-03-13	2020-06-07	2020-04-08	66	86	0	60	1	1	0	1	0	1	0	1
Mille Lacs, Minnesota, US	27095	Minnesota	2020-06-08	2020-03-28	2020-05-18	0	1	9.13346272405526	8.75290177721962	10	13.8571428571429	96.1704253971635	45.59941178	Monday	26277	72	21	2020-04-02	2020-03-13	2020-06-07	2020-04-08	67	87	1	61	1	1	1	1	0	1	0	1
Mille Lacs, Minnesota, US	27095	Minnesota	2020-06-09	2020-03-28	2020-05-18	0	1	9.13346272405526	8.97036517541141	11	13.5714285714286	96.1704253971635	45.59941178	Tuesday	26277	73	22	2020-04-02	2020-03-13	2020-06-07	2020-04-08	68	88	2	62	1	1	1	1	0	1	0	1
Mille Lacs, Minnesota, US	27095	Minnesota	2020-06-10	2020-03-28	2020-05-18	0	1	9.13346272405526	9.07909687450731	11	13.8571428571429	96.1704253971635	45.59941178	Wednesday	26277	74	23	2020-04-02	2020-03-13	2020-06-07	2020-04-08	69	89	3	63	1	1	1	1	0	1	0	1
Mille Lacs, Minnesota, US	27095	Minnesota	2020-06-11	2020-03-28	2020-05-18	0	1	9.89458461772653	9.24219442315115	14	14.1428571428571	96.1704253971635	45.59941178	Thursday	26277	75	24	2020-04-02	2020-03-13	2020-06-07	2020-04-08	70	90	4	64	1	1	1	1	0	1	0	1
Mille Lacs, Minnesota, US	27095	Minnesota	2020-06-12	2020-03-28	2020-05-18	0	1	9.89458461772653	9.35092612224705	13	14.2857142857143	96.1704253971635	45.59941178	Friday	26277	76	25	2020-04-02	2020-03-13	2020-06-07	2020-04-08	71	91	5	65	1	1	1	1	0	1	0	1
Mille Lacs, Minnesota, US	27095	Minnesota	2020-06-13	2020-03-28	2020-05-18	0	1	10.6557065113978	9.56838952043884	21	14.5714285714286	96.1704253971635	45.59941178	Saturday	26277	77	26	2020-04-02	2020-03-13	2020-06-07	2020-04-08	72	92	6	66	1	1	1	1	0	1	0	1
Mille Lacs, Minnesota, US	27095	Minnesota	2020-06-14	2020-03-28	2020-05-18	0	1	10.6557065113978	9.78585291863063	27	15.2857142857143	96.1704253971635	45.59941178	Sunday	26277	78	27	2020-04-02	2020-03-13	2020-06-07	2020-04-08	73	93	7	67	1	1	1	1	0	1	0	1
Mille Lacs, Minnesota, US	27095	Minnesota	2020-06-15	2020-03-28	2020-05-18	0	1	10.6557065113978	10.0033163168224	20	16.7142857142857	96.1704253971635	45.59941178	Monday	26277	79	28	2020-04-02	2020-03-13	2020-06-07	2020-04-08	74	94	8	68	1	1	1	1	0	1	0	1
Mille Lacs, Minnesota, US	27095	Minnesota	2020-06-16	2020-03-28	2020-05-18	0	1	10.6557065113978	10.2207797150142	13	17	96.1704253971635	45.59941178	Tuesday	26277	80	29	2020-04-02	2020-03-13	2020-06-07	2020-04-08	75	95	9	69	1	1	1	1	0	1	0	1
Mille Lacs, Minnesota, US	27095	Minnesota	2020-06-17	2020-03-28	2020-05-18	0	1	10.6557065113978	10.438243113206	13	17.2857142857143	96.1704253971635	45.59941178	Wednesday	26277	81	30	2020-04-02	2020-03-13	2020-06-07	2020-04-08	76	96	10	70	1	1	1	1	0	1	0	1
Mille Lacs, Minnesota, US	27095	Minnesota	2020-06-18	2020-03-28	2020-05-18	0	1	10.6557065113978	10.5469748123019	16	17.5714285714286	96.1704253971635	45.59941178	Thursday	26277	82	31	2020-04-02	2020-03-13	2020-06-07	2020-04-08	77	97	11	71	1	1	1	1	0	1	0	1
Mille Lacs, Minnesota, US	27095	Minnesota	2020-06-19	2020-03-28	2020-05-18	0	1	11.0362674582334	10.7100723609457	13	17.5714285714286	96.1704253971635	45.59941178	Friday	26277	83	32	2020-04-02	2020-03-13	2020-06-07	2020-04-08	78	98	12	72	1	1	1	1	0	1	0	1
Mille Lacs, Minnesota, US	27095	Minnesota	2020-06-20	2020-03-28	2020-05-18	0	1	11.0362674582334	10.7644382104937	22	17.7142857142857	96.1704253971635	45.59941178	Saturday	26277	84	33	2020-04-02	2020-03-13	2020-06-07	2020-04-08	79	99	13	73	1	1	1	1	0	1	0	1
Mille Lacs, Minnesota, US	27095	Minnesota	2020-06-21	2020-03-28	2020-05-18	0	1	11.4168284050691	10.8731699095896	21	16.8571428571429	96.1704253971635	45.59941178	Sunday	26277	85	34	2020-04-02	2020-03-13	2020-06-07	2020-04-08	80	100	14	74	1	1	1	1	0	1	0	1
Mille Lacs, Minnesota, US	27095	Minnesota	2020-06-22	2020-03-28	2020-05-18	0	1	11.4168284050691	10.9819016086855	17	16.4285714285714	96.1704253971635	45.59941178	Monday	26277	86	35	2020-04-02	2020-03-13	2020-06-07	2020-04-08	81	101	15	75	1	1	1	1	0	1	0	1
Mille Lacs, Minnesota, US	27095	Minnesota	2020-06-23	2020-03-28	2020-05-18	0	1	11.4168284050691	11.0906333077814	13	16.4285714285714	96.1704253971635	45.59941178	Tuesday	26277	87	36	2020-04-02	2020-03-13	2020-06-07	2020-04-08	82	102	16	76	1	1	1	1	0	1	0	1
Mille Lacs, Minnesota, US	27095	Minnesota	2020-06-24	2020-03-28	2020-05-18	0	1	11.4168284050691	11.1993650068773	13	16.4285714285714	96.1704253971635	45.59941178	Wednesday	26277	88	37	2020-04-02	2020-03-13	2020-06-07	2020-04-08	83	103	17	77	1	1	1	1	0	1	0	1
Mille Lacs, Minnesota, US	27095	Minnesota	2020-06-25	2020-03-28	2020-05-18	0	1	11.7973893519047	11.3624625555211	18	16.7142857142857	96.1704253971635	45.59941178	Thursday	26277	89	38	2020-04-02	2020-03-13	2020-06-07	2020-04-08	84	104	18	78	1	1	1	1	0	1	0	1
Mille Lacs, Minnesota, US	27095	Minnesota	2020-06-26	2020-03-28	2020-05-18	0	1	11.7973893519047	11.471194254617	13	16.7142857142857	96.1704253971635	45.59941178	Friday	26277	90	39	2020-04-02	2020-03-13	2020-06-07	2020-04-08	85	105	19	79	1	1	1	1	0	1	0	1
Mille Lacs, Minnesota, US	27095	Minnesota	2020-06-27	2020-03-28	2020-05-18	0	1	12.1779502987403	11.6342918032609	22	16.7142857142857	96.1704253971635	45.59941178	Saturday	26277	91	40	2020-04-02	2020-03-13	2020-06-07	2020-04-08	86	106	20	80	1	1	1	1	0	1	0	1
Mille Lacs, Minnesota, US	27095	Minnesota	2020-06-28	2020-03-28	2020-05-18	0	1	12.1779502987403	11.7430235023568	27	17.5714285714286	96.1704253971635	45.59941178	Sunday	26277	92	41	2020-04-02	2020-03-13	2020-06-07	2020-04-08	87	107	21	81	1	1	1	1	0	1	0	1
Mille Lacs, Minnesota, US	27095	Minnesota	2020-06-29	2020-03-28	2020-05-18	0	1	12.1779502987403	11.8517552014527	28	19.1428571428571	96.1704253971635	45.59941178	Monday	26277	93	42	2020-04-02	2020-03-13	2020-06-07	2020-04-08	88	108	22	82	1	1	1	1	0	1	0	1
Mille Lacs, Minnesota, US	27095	Minnesota	2020-06-30	2020-03-28	2020-05-18	0	1	12.1779502987403	11.9604869005486	23	20.5714285714286	96.1704253971635	45.59941178	Tuesday	26277	94	43	2020-04-02	2020-03-13	2020-06-07	2020-04-08	89	109	23	83	1	1	1	1	0	1	0	1
Mille Lacs, Minnesota, US	27095	Minnesota	2020-07-01	2020-03-28	2020-05-18	0	1	12.9390721924116	12.1779502987403	16	21	96.1704253971635	45.59941178	Wednesday	26277	95	44	2020-04-02	2020-03-13	2020-06-07	2020-04-08	90	110	24	84	1	1	1	1	0	1	0	1
Mille Lacs, Minnesota, US	27095	Minnesota	2020-07-02	2020-03-28	2020-05-18	0	1	12.9390721924116	12.3410478473842	14	20.4285714285714	96.1704253971635	45.59941178	Thursday	26277	96	45	2020-04-02	2020-03-13	2020-06-07	2020-04-08	91	111	25	85	1	1	1	1	0	1	0	1
Mille Lacs, Minnesota, US	27095	Minnesota	2020-07-03	2020-03-28	2020-05-18	0	1	12.9390721924116	12.504145396028	23	21.8571428571429	96.1704253971635	45.59941178	Friday	26277	97	46	2020-04-02	2020-03-13	2020-06-07	2020-04-08	92	112	26	86	1	1	1	1	0	1	0	1
Mille Lacs, Minnesota, US	27095	Minnesota	2020-07-04	2020-03-28	2020-05-18	0	1	12.9390721924116	12.6128770951239	30	23	96.1704253971635	45.59941178	Saturday	26277	98	47	2020-04-02	2020-03-13	2020-06-07	2020-04-08	93	113	27	87	1	1	1	1	0	1	0	1
Mille Lacs, Minnesota, US	27095	Minnesota	2020-07-05	2020-03-28	2020-05-18	0	1	12.9390721924116	12.7216087942198	34	24	96.1704253971635	45.59941178	Sunday	26277	99	48	2020-04-02	2020-03-13	2020-06-07	2020-04-08	94	114	28	88	1	1	1	1	0	1	0	1
Miller, Georgia, US	13201	Georgia	2020-03-01	2020-04-03	2020-05-01	1	0	0	27.3778975491993	33	30.2857142857143	111.54971898447	21.68748807	Sunday	5718	-33	-61	2020-04-08	2020-03-19	2020-05-21	2020-03-22	-38	-18	-81	-21	0	0	0	0	1	0	1	0
Miller, Georgia, US	13201	Georgia	2020-03-02	2020-04-03	2020-05-01	1	0	0	23.6130238210826	11	27.5714285714286	111.54971898447	21.68748807	Monday	5718	-32	-60	2020-04-08	2020-03-19	2020-05-21	2020-03-22	-37	-17	-80	-20	0	0	0	0	1	0	1	0
Miller, Georgia, US	13201	Georgia	2020-03-03	2020-04-03	2020-05-01	1	0	0	19.7160492604005	8	25.7142857142857	111.54971898447	21.68748807	Tuesday	5718	-31	-59	2020-04-08	2020-03-19	2020-05-21	2020-03-22	-36	-16	-79	-19	0	0	0	0	1	0	1	0
Miller, Georgia, US	13201	Georgia	2020-03-04	2020-04-03	2020-05-01	1	0	0	15.6869738671528	13	24.7142857142857	111.54971898447	21.68748807	Wednesday	5718	-30	-58	2020-04-08	2020-03-19	2020-05-21	2020-03-22	-35	-15	-78	-18	0	0	0	0	1	0	1	0
Miller, Georgia, US	13201	Georgia	2020-03-05	2020-04-03	2020-05-01	1	0	0	11.5257976413396	11	22.4285714285714	111.54971898447	21.68748807	Thursday	5718	-29	-57	2020-04-08	2020-03-19	2020-05-21	2020-03-22	-34	-14	-77	-17	0	0	0	0	1	0	1	0
Miller, Georgia, US	13201	Georgia	2020-03-06	2020-04-03	2020-05-01	1	0	0	7.26554579110235	10	18.2857142857143	111.54971898447	21.68748807	Friday	5718	-28	-56	2020-04-08	2020-03-19	2020-05-21	2020-03-22	-33	-13	-76	-16	0	0	0	0	1	0	1	0
Miller, Georgia, US	13201	Georgia	2020-03-07	2020-04-03	2020-05-01	1	0	0	0	25	15.8571428571429	111.54971898447	21.68748807	Saturday	5718	-27	-55	2020-04-08	2020-03-19	2020-05-21	2020-03-22	-32	-12	-75	-15	0	0	0	0	1	0	1	0
Miller, Georgia, US	13201	Georgia	2020-03-08	2020-04-03	2020-05-01	1	0	0	0	33	15.8571428571429	111.54971898447	21.68748807	Sunday	5718	-26	-54	2020-04-08	2020-03-19	2020-05-21	2020-03-22	-31	-11	-74	-14	0	0	0	0	1	0	1	0
Miller, Georgia, US	13201	Georgia	2020-03-09	2020-04-03	2020-05-01	1	0	0	0	4	14.8571428571429	111.54971898447	21.68748807	Monday	5718	-25	-53	2020-04-08	2020-03-19	2020-05-21	2020-03-22	-30	-10	-73	-13	0	0	0	0	1	0	1	0
Miller, Georgia, US	13201	Georgia	2020-03-10	2020-04-03	2020-05-01	1	0	0	0	15	15.8571428571429	111.54971898447	21.68748807	Tuesday	5718	-24	-52	2020-04-08	2020-03-19	2020-05-21	2020-03-22	-29	-9	-72	-12	0	0	0	0	1	0	1	0
Miller, Georgia, US	13201	Georgia	2020-03-11	2020-04-03	2020-05-01	1	0	0	0	8	15.1428571428571	111.54971898447	21.68748807	Wednesday	5718	-23	-51	2020-04-08	2020-03-19	2020-05-21	2020-03-22	-28	-8	-71	-11	0	0	0	0	1	0	1	0
Miller, Georgia, US	13201	Georgia	2020-03-12	2020-04-03	2020-05-01	1	0	0	0	6	14.4285714285714	111.54971898447	21.68748807	Thursday	5718	-22	-50	2020-04-08	2020-03-19	2020-05-21	2020-03-22	-27	-7	-70	-10	0	0	0	0	1	0	1	0
Miller, Georgia, US	13201	Georgia	2020-03-13	2020-04-03	2020-05-01	1	0	0	0	5	13.7142857142857	111.54971898447	21.68748807	Friday	5718	-21	-49	2020-04-08	2020-03-19	2020-05-21	2020-03-22	-26	-6	-69	-9	0	0	0	0	1	0	1	0
Miller, Georgia, US	13201	Georgia	2020-03-14	2020-04-03	2020-05-01	1	0	0	0	19	12.8571428571429	111.54971898447	21.68748807	Saturday	5718	-20	-48	2020-04-08	2020-03-19	2020-05-21	2020-03-22	-25	-5	-68	-8	0	0	0	0	1	0	1	0
Miller, Georgia, US	13201	Georgia	2020-03-15	2020-04-03	2020-05-01	1	0	0	0	25	11.7142857142857	111.54971898447	21.68748807	Sunday	5718	-19	-47	2020-04-08	2020-03-19	2020-05-21	2020-03-22	-24	-4	-67	-7	0	0	0	0	1	0	1	0
Miller, Georgia, US	13201	Georgia	2020-03-16	2020-04-03	2020-05-01	1	0	0	0	14	13.1428571428571	111.54971898447	21.68748807	Monday	5718	-18	-46	2020-04-08	2020-03-19	2020-05-21	2020-03-22	-23	-3	-66	-6	0	0	0	0	1	0	1	0
Miller, Georgia, US	13201	Georgia	2020-03-17	2020-04-03	2020-05-01	1	0	0	0	11	12.5714285714286	111.54971898447	21.68748807	Tuesday	5718	-17	-45	2020-04-08	2020-03-19	2020-05-21	2020-03-22	-22	-2	-65	-5	0	0	0	0	1	0	1	0
Miller, Georgia, US	13201	Georgia	2020-03-18	2020-04-03	2020-05-01	1	0	0	0	9	12.7142857142857	111.54971898447	21.68748807	Wednesday	5718	-16	-44	2020-04-08	2020-03-19	2020-05-21	2020-03-22	-21	-1	-64	-4	0	0	0	0	1	0	1	0
Miller, Georgia, US	13201	Georgia	2020-03-19	2020-04-03	2020-05-01	1	0	0	0	9	13.1428571428571	111.54971898447	21.68748807	Thursday	5718	-15	-43	2020-04-08	2020-03-19	2020-05-21	2020-03-22	-20	0	-63	-3	0	0	0	0	1	0	1	0
Miller, Georgia, US	13201	Georgia	2020-03-20	2020-04-03	2020-05-01	1	0	1.74886323889472	0.249837605556388	12	14.1428571428571	111.54971898447	21.68748807	Friday	5718	-14	-42	2020-04-08	2020-03-19	2020-05-21	2020-03-22	-19	1	-62	-2	0	1	0	0	1	0	1	1
Miller, Georgia, US	13201	Georgia	2020-03-21	2020-04-03	2020-05-01	1	0	1.74886323889472	0.499675211112777	35	16.4285714285714	111.54971898447	21.68748807	Saturday	5718	-13	-41	2020-04-08	2020-03-19	2020-05-21	2020-03-22	-18	2	-61	-1	0	1	0	0	1	0	1	1
Miller, Georgia, US	13201	Georgia	2020-03-22	2020-04-03	2020-05-01	1	0	1.74886323889472	0.749512816669165	41	18.7142857142857	111.54971898447	21.68748807	Sunday	5718	-12	-40	2020-04-08	2020-03-19	2020-05-21	2020-03-22	-17	3	-60	0	0	1	0	0	1	0	0	1
Miller, Georgia, US	13201	Georgia	2020-03-23	2020-04-03	2020-05-01	1	0	1.74886323889472	0.999350422225553	16	19	111.54971898447	21.68748807	Monday	5718	-11	-39	2020-04-08	2020-03-19	2020-05-21	2020-03-22	-16	4	-59	1	0	1	0	1	1	0	0	1
Miller, Georgia, US	13201	Georgia	2020-03-24	2020-04-03	2020-05-01	1	0	1.74886323889472	1.24918802778194	9	18.7142857142857	111.54971898447	21.68748807	Tuesday	5718	-10	-38	2020-04-08	2020-03-19	2020-05-21	2020-03-22	-15	5	-58	2	0	1	0	1	1	0	0	1
Miller, Georgia, US	13201	Georgia	2020-03-25	2020-04-03	2020-05-01	1	0	3.49772647778944	1.74886323889472	26	21.1428571428571	111.54971898447	21.68748807	Wednesday	5718	-9	-37	2020-04-08	2020-03-19	2020-05-21	2020-03-22	-14	6	-57	3	0	1	0	1	1	0	0	1
Miller, Georgia, US	13201	Georgia	2020-03-26	2020-04-03	2020-05-01	1	0	3.49772647778944	2.2485384500075	18	22.4285714285714	111.54971898447	21.68748807	Thursday	5718	-8	-36	2020-04-08	2020-03-19	2020-05-21	2020-03-22	-13	7	-56	4	0	1	0	1	1	0	0	1
Miller, Georgia, US	13201	Georgia	2020-03-27	2020-04-03	2020-05-01	1	0	3.49772647778944	2.49837605556388	24	24.1428571428571	111.54971898447	21.68748807	Friday	5718	-7	-35	2020-04-08	2020-03-19	2020-05-21	2020-03-22	-12	8	-55	5	0	1	0	1	1	0	0	1
Miller, Georgia, US	13201	Georgia	2020-03-28	2020-04-03	2020-05-01	1	0	6.99545295557887	3.24788887223305	38	24.5714285714286	111.54971898447	21.68748807	Saturday	5718	-6	-34	2020-04-08	2020-03-19	2020-05-21	2020-03-22	-11	9	-54	6	0	1	0	1	1	0	0	1
Miller, Georgia, US	13201	Georgia	2020-03-29	2020-04-03	2020-05-01	1	0	6.99545295557887	3.99740168890221	43	24.8571428571429	111.54971898447	21.68748807	Sunday	5718	-5	-33	2020-04-08	2020-03-19	2020-05-21	2020-03-22	-10	10	-53	7	0	1	0	1	1	0	0	1
Miller, Georgia, US	13201	Georgia	2020-03-30	2020-04-03	2020-05-01	1	0	6.99545295557887	4.74691450557138	28	26.5714285714286	111.54971898447	21.68748807	Monday	5718	-4	-32	2020-04-08	2020-03-19	2020-05-21	2020-03-22	-9	11	-52	8	0	1	0	1	1	0	0	1
Miller, Georgia, US	13201	Georgia	2020-03-31	2020-04-03	2020-05-01	1	0	6.99545295557887	5.49642732224054	31	29.7142857142857	111.54971898447	21.68748807	Tuesday	5718	-3	-31	2020-04-08	2020-03-19	2020-05-21	2020-03-22	-8	12	-51	9	0	1	0	1	1	0	0	1
Miller, Georgia, US	13201	Georgia	2020-04-01	2020-04-03	2020-05-01	1	0	6.99545295557887	5.99610253335332	14	28	111.54971898447	21.68748807	Wednesday	5718	-2	-30	2020-04-08	2020-03-19	2020-05-21	2020-03-22	-7	13	-50	10	0	1	0	1	1	0	0	1
Miller, Georgia, US	13201	Georgia	2020-04-02	2020-04-03	2020-05-01	1	0	6.99545295557887	6.4957777444661	20	28.2857142857143	111.54971898447	21.68748807	Thursday	5718	-1	-29	2020-04-08	2020-03-19	2020-05-21	2020-03-22	-6	14	-49	11	0	1	0	1	1	0	0	1
Miller, Georgia, US	13201	Georgia	2020-04-03	2020-04-03	2020-05-01	1	0	8.74431619447359	7.24529056113526	20	27.7142857142857	111.54971898447	21.68748807	Friday	5718	0	-28	2020-04-08	2020-03-19	2020-05-21	2020-03-22	-5	15	-48	12	0	1	0	1	1	0	0	1
Miller, Georgia, US	13201	Georgia	2020-04-04	2020-04-03	2020-05-01	1	1	17.4886323889472	8.74431619447359	46	28.8571428571429	111.54971898447	21.68748807	Saturday	5718	1	-27	2020-04-08	2020-03-19	2020-05-21	2020-03-22	-4	16	-47	13	0	1	0	1	1	0	0	1
Miller, Georgia, US	13201	Georgia	2020-04-05	2020-04-03	2020-05-01	1	1	17.4886323889472	10.2433418278119	53	30.2857142857143	111.54971898447	21.68748807	Sunday	5718	2	-26	2020-04-08	2020-03-19	2020-05-21	2020-03-22	-3	17	-46	14	0	1	0	1	1	0	0	1
Miller, Georgia, US	13201	Georgia	2020-04-06	2020-04-03	2020-05-01	1	1	24.4840853445261	12.7417178833758	23	29.5714285714286	111.54971898447	21.68748807	Monday	5718	3	-25	2020-04-08	2020-03-19	2020-05-21	2020-03-22	-2	18	-45	15	0	1	0	1	1	0	0	1
Miller, Georgia, US	13201	Georgia	2020-04-07	2020-04-03	2020-05-01	1	1	26.2329485834208	15.4899315444961	24	28.5714285714286	111.54971898447	21.68748807	Tuesday	5718	4	-24	2020-04-08	2020-03-19	2020-05-21	2020-03-22	-1	19	-44	16	0	1	0	1	1	0	0	1
Miller, Georgia, US	13201	Georgia	2020-04-08	2020-04-03	2020-05-01	1	1	20.9863588667366	17.4886323889472	24	30	111.54971898447	21.68748807	Wednesday	5718	5	-23	2020-04-08	2020-03-19	2020-05-21	2020-03-22	0	20	-43	17	0	1	0	1	1	0	0	1
Miller, Georgia, US	13201	Georgia	2020-04-09	2020-04-03	2020-05-01	1	1	15.7397691500525	18.7378204167291	20	30	111.54971898447	21.68748807	Thursday	5718	6	-22	2020-04-08	2020-03-19	2020-05-21	2020-03-22	1	21	-42	18	1	1	0	1	1	1	0	1
Miller, Georgia, US	13201	Georgia	2020-04-10	2020-04-03	2020-05-01	1	1	17.4886323889472	19.9870084445111	21	30.1428571428571	111.54971898447	21.68748807	Friday	5718	7	-21	2020-04-08	2020-03-19	2020-05-21	2020-03-22	2	22	-41	19	1	1	0	1	1	1	0	1
Miller, Georgia, US	13201	Georgia	2020-04-11	2020-04-03	2020-05-01	1	1	17.4886323889472	19.9870084445111	26	27.2857142857143	111.54971898447	21.68748807	Saturday	5718	8	-20	2020-04-08	2020-03-19	2020-05-21	2020-03-22	3	23	-40	20	1	1	0	1	1	1	0	1
Miller, Georgia, US	13201	Georgia	2020-04-12	2020-04-03	2020-05-01	1	1	17.4886323889472	19.9870084445111	49	26.7142857142857	111.54971898447	21.68748807	Sunday	5718	9	-19	2020-04-08	2020-03-19	2020-05-21	2020-03-22	4	24	-39	21	1	1	0	1	1	1	0	1
Miller, Georgia, US	13201	Georgia	2020-04-13	2020-04-03	2020-05-01	1	1	20.9863588667366	19.4873332333983	25	27	111.54971898447	21.68748807	Monday	5718	10	-18	2020-04-08	2020-03-19	2020-05-21	2020-03-22	5	25	-38	22	1	1	0	1	1	1	0	1
Miller, Georgia, US	13201	Georgia	2020-04-14	2020-04-03	2020-05-01	1	1	26.2329485834208	19.4873332333983	28	27.5714285714286	111.54971898447	21.68748807	Tuesday	5718	11	-17	2020-04-08	2020-03-19	2020-05-21	2020-03-22	6	26	-37	23	1	1	0	1	1	1	0	1
Miller, Georgia, US	13201	Georgia	2020-04-15	2020-04-03	2020-05-01	1	1	26.2329485834208	20.2368460500675	21	27.1428571428571	111.54971898447	21.68748807	Wednesday	5718	12	-16	2020-04-08	2020-03-19	2020-05-21	2020-03-22	7	27	-36	24	1	1	0	1	1	1	0	1
Miller, Georgia, US	13201	Georgia	2020-04-16	2020-04-03	2020-05-01	1	1	34.9772647778944	22.9850597111877	19	27	111.54971898447	21.68748807	Thursday	5718	13	-15	2020-04-08	2020-03-19	2020-05-21	2020-03-22	8	28	-35	25	1	1	0	1	1	1	0	1
Miller, Georgia, US	13201	Georgia	2020-04-17	2020-04-03	2020-05-01	1	1	34.9772647778944	25.4834357667516	14	26	111.54971898447	21.68748807	Friday	5718	14	-14	2020-04-08	2020-03-19	2020-05-21	2020-03-22	9	29	-34	26	1	1	0	1	1	1	0	1
Miller, Georgia, US	13201	Georgia	2020-04-18	2020-04-03	2020-05-01	1	1	34.9772647778944	27.9818118223155	31	26.7142857142857	111.54971898447	21.68748807	Saturday	5718	15	-13	2020-04-08	2020-03-19	2020-05-21	2020-03-22	10	30	-33	27	1	1	0	1	1	1	0	1
Miller, Georgia, US	13201	Georgia	2020-04-19	2020-04-03	2020-05-01	1	1	38.4749912556838	30.9798630889922	62	28.5714285714286	111.54971898447	21.68748807	Sunday	5718	16	-12	2020-04-08	2020-03-19	2020-05-21	2020-03-22	11	31	-32	28	1	1	0	1	1	1	0	1
Miller, Georgia, US	13201	Georgia	2020-04-20	2020-04-03	2020-05-01	1	1	40.2238544945785	33.7280767501124	25	28.5714285714286	111.54971898447	21.68748807	Monday	5718	17	-11	2020-04-08	2020-03-19	2020-05-21	2020-03-22	12	32	-31	29	1	1	0	1	1	1	0	1
Miller, Georgia, US	13201	Georgia	2020-04-21	2020-04-03	2020-05-01	1	1	40.2238544945785	35.7267775945635	26	28.2857142857143	111.54971898447	21.68748807	Tuesday	5718	18	-10	2020-04-08	2020-03-19	2020-05-21	2020-03-22	13	33	-30	30	1	1	0	1	1	1	0	1
Miller, Georgia, US	13201	Georgia	2020-04-22	2020-04-03	2020-05-01	1	1	41.9727177334732	37.975316044571	22	28.4285714285714	111.54971898447	21.68748807	Wednesday	5718	19	-9	2020-04-08	2020-03-19	2020-05-21	2020-03-22	14	34	-29	31	1	1	0	1	1	1	0	1
Miller, Georgia, US	13201	Georgia	2020-04-23	2020-04-03	2020-05-01	1	1	45.4704442112627	39.4743416779094	44	32	111.54971898447	21.68748807	Thursday	5718	20	-8	2020-04-08	2020-03-19	2020-05-21	2020-03-22	15	35	-28	32	1	1	0	1	1	1	0	1
Miller, Georgia, US	13201	Georgia	2020-04-24	2020-04-03	2020-05-01	1	1	41.9727177334732	40.4736921001349	12	31.7142857142857	111.54971898447	21.68748807	Friday	5718	21	-7	2020-04-08	2020-03-19	2020-05-21	2020-03-22	16	36	-27	33	1	1	0	1	1	1	0	1
Miller, Georgia, US	13201	Georgia	2020-04-25	2020-04-03	2020-05-01	1	1	48.9681706890521	42.472392944586	24	30.7142857142857	111.54971898447	21.68748807	Saturday	5718	22	-6	2020-04-08	2020-03-19	2020-05-21	2020-03-22	17	37	-26	34	1	1	0	1	1	1	0	1
Miller, Georgia, US	13201	Georgia	2020-04-26	2020-04-03	2020-05-01	1	1	50.7170339279468	44.2212561834807	45	28.2857142857143	111.54971898447	21.68748807	Sunday	5718	23	-5	2020-04-08	2020-03-19	2020-05-21	2020-03-22	18	38	-25	35	1	1	0	1	1	1	0	1
Miller, Georgia, US	13201	Georgia	2020-04-27	2020-04-03	2020-05-01	1	1	50.7170339279468	45.7202818168191	19	27.4285714285714	111.54971898447	21.68748807	Monday	5718	24	-4	2020-04-08	2020-03-19	2020-05-21	2020-03-22	19	39	-24	36	1	1	0	1	1	1	0	1
Miller, Georgia, US	13201	Georgia	2020-04-28	2020-04-03	2020-05-01	1	1	50.7170339279468	47.2193074501574	15	25.8571428571429	111.54971898447	21.68748807	Tuesday	5718	25	-3	2020-04-08	2020-03-19	2020-05-21	2020-03-22	20	40	-23	37	1	1	0	1	1	1	0	1
Miller, Georgia, US	13201	Georgia	2020-04-29	2020-04-03	2020-05-01	1	1	54.2147604057363	48.9681706890521	23	26	111.54971898447	21.68748807	Wednesday	5718	26	-2	2020-04-08	2020-03-19	2020-05-21	2020-03-22	21	41	-22	38	1	1	0	1	1	1	0	1
Miller, Georgia, US	13201	Georgia	2020-04-30	2020-04-03	2020-05-01	1	1	57.7124868835257	50.7170339279468	10	21.1428571428571	111.54971898447	21.68748807	Thursday	5718	27	-1	2020-04-08	2020-03-19	2020-05-21	2020-03-22	22	42	-21	39	1	1	0	1	1	1	0	1
Miller, Georgia, US	13201	Georgia	2020-05-01	2020-04-03	2020-05-01	0	1	57.7124868835257	52.9655723779543	18	22	111.54971898447	21.68748807	Friday	5718	28	0	2020-04-08	2020-03-19	2020-05-21	2020-03-22	23	43	-20	40	1	1	0	1	1	1	0	1
Miller, Georgia, US	13201	Georgia	2020-05-02	2020-04-03	2020-05-01	0	1	57.7124868835257	54.2147604057363	25	22.1428571428571	111.54971898447	21.68748807	Saturday	5718	29	1	2020-04-08	2020-03-19	2020-05-21	2020-03-22	24	44	-19	41	1	1	0	1	1	1	0	1
Miller, Georgia, US	13201	Georgia	2020-05-03	2020-04-03	2020-05-01	0	1	57.7124868835257	55.2141108279618	47	22.4285714285714	111.54971898447	21.68748807	Sunday	5718	30	2	2020-04-08	2020-03-19	2020-05-21	2020-03-22	25	45	-18	42	1	1	0	1	1	1	0	1
Miller, Georgia, US	13201	Georgia	2020-05-04	2020-04-03	2020-05-01	0	1	55.963623644631	55.963623644631	19	22.4285714285714	111.54971898447	21.68748807	Monday	5718	31	3	2020-04-08	2020-03-19	2020-05-21	2020-03-22	26	46	-17	43	1	1	0	1	1	1	0	1
Miller, Georgia, US	13201	Georgia	2020-05-05	2020-04-03	2020-05-01	0	1	55.963623644631	56.7131364613002	16	22.5714285714286	111.54971898447	21.68748807	Tuesday	5718	32	4	2020-04-08	2020-03-19	2020-05-21	2020-03-22	27	47	-16	44	1	1	0	1	1	1	0	1
Miller, Georgia, US	13201	Georgia	2020-05-06	2020-04-03	2020-05-01	0	1	52.4658971668416	56.4632988557438	11	20.8571428571429	111.54971898447	21.68748807	Wednesday	5718	33	5	2020-04-08	2020-03-19	2020-05-21	2020-03-22	28	48	-15	45	1	1	0	1	1	1	0	1
Miller, Georgia, US	13201	Georgia	2020-05-07	2020-04-03	2020-05-01	0	1	52.4658971668416	55.7137860390746	6	20.2857142857143	111.54971898447	21.68748807	Thursday	5718	34	6	2020-04-08	2020-03-19	2020-05-21	2020-03-22	29	49	-14	46	1	1	0	1	1	1	0	1
Miller, Georgia, US	13201	Georgia	2020-05-08	2020-04-03	2020-05-01	0	1	54.2147604057363	55.2141108279618	18	20.2857142857143	111.54971898447	21.68748807	Friday	5718	35	7	2020-04-08	2020-03-19	2020-05-21	2020-03-22	30	50	-13	47	1	1	0	1	1	1	0	1
Miller, Georgia, US	13201	Georgia	2020-05-09	2020-04-03	2020-05-01	0	1	55.963623644631	54.9642732224054	28	20.7142857142857	111.54971898447	21.68748807	Saturday	5718	36	8	2020-04-08	2020-03-19	2020-05-21	2020-03-22	31	51	-12	48	1	1	0	1	1	1	0	1
Miller, Georgia, US	13201	Georgia	2020-05-10	2020-04-03	2020-05-01	0	1	55.963623644631	54.7144356168491	40	19.7142857142857	111.54971898447	21.68748807	Sunday	5718	37	9	2020-04-08	2020-03-19	2020-05-21	2020-03-22	32	52	-11	49	1	1	0	1	1	1	0	1
Miller, Georgia, US	13201	Georgia	2020-05-11	2020-04-03	2020-05-01	0	1	59.4613501224204	55.2141108279618	24	20.4285714285714	111.54971898447	21.68748807	Monday	5718	38	10	2020-04-08	2020-03-19	2020-05-21	2020-03-22	33	53	-10	50	1	1	0	1	1	1	0	1
Miller, Georgia, US	13201	Georgia	2020-05-12	2020-04-03	2020-05-01	0	1	59.4613501224204	55.7137860390746	25	21.7142857142857	111.54971898447	21.68748807	Tuesday	5718	39	11	2020-04-08	2020-03-19	2020-05-21	2020-03-22	34	54	-9	51	1	1	0	1	1	1	0	1
Miller, Georgia, US	13201	Georgia	2020-05-13	2020-04-03	2020-05-01	0	1	61.2102133613151	56.9629740668565	13	22	111.54971898447	21.68748807	Wednesday	5718	40	12	2020-04-08	2020-03-19	2020-05-21	2020-03-22	35	55	-8	52	1	1	0	1	1	1	0	1
Miller, Georgia, US	13201	Georgia	2020-05-14	2020-04-03	2020-05-01	0	1	62.9590766002099	58.4619997001949	11	22.7142857142857	111.54971898447	21.68748807	Thursday	5718	41	13	2020-04-08	2020-03-19	2020-05-21	2020-03-22	36	56	-7	53	1	1	0	1	1	1	0	1
Miller, Georgia, US	13201	Georgia	2020-05-15	2020-04-03	2020-05-01	0	1	66.4568030779993	60.2108629390896	13	22	111.54971898447	21.68748807	Friday	5718	42	14	2020-04-08	2020-03-19	2020-05-21	2020-03-22	37	57	-6	54	1	1	0	1	1	1	0	1
Miller, Georgia, US	13201	Georgia	2020-05-16	2020-04-03	2020-05-01	0	1	66.4568030779993	61.7098885724279	32	22.5714285714286	111.54971898447	21.68748807	Saturday	5718	43	15	2020-04-08	2020-03-19	2020-05-21	2020-03-22	38	58	-5	55	1	1	0	1	1	1	0	1
Miller, Georgia, US	13201	Georgia	2020-05-17	2020-04-03	2020-05-01	0	1	64.7079398391046	62.9590766002099	40	22.5714285714286	111.54971898447	21.68748807	Sunday	5718	44	16	2020-04-08	2020-03-19	2020-05-21	2020-03-22	39	59	-4	56	1	1	0	1	1	1	0	1
Miller, Georgia, US	13201	Georgia	2020-05-18	2020-04-03	2020-05-01	0	1	62.9590766002099	63.4587518113226	12	20.8571428571429	111.54971898447	21.68748807	Monday	5718	45	17	2020-04-08	2020-03-19	2020-05-21	2020-03-22	40	60	-3	57	1	1	0	1	1	1	0	1
Miller, Georgia, US	13201	Georgia	2020-05-19	2020-04-03	2020-05-01	0	1	62.9590766002099	63.9584270224354	17	19.7142857142857	111.54971898447	21.68748807	Tuesday	5718	46	18	2020-04-08	2020-03-19	2020-05-21	2020-03-22	41	61	-2	58	1	1	0	1	1	1	0	1
Miller, Georgia, US	13201	Georgia	2020-05-20	2020-04-03	2020-05-01	0	1	62.9590766002099	64.2082646279918	12	19.5714285714286	111.54971898447	21.68748807	Wednesday	5718	47	19	2020-04-08	2020-03-19	2020-05-21	2020-03-22	42	62	-1	59	1	1	0	1	1	1	0	1
Miller, Georgia, US	13201	Georgia	2020-05-21	2020-04-03	2020-05-01	0	1	64.7079398391046	64.4581022335482	13	19.8571428571429	111.54971898447	21.68748807	Thursday	5718	48	20	2020-04-08	2020-03-19	2020-05-21	2020-03-22	43	63	0	60	1	1	0	1	0	1	0	1
Miller, Georgia, US	13201	Georgia	2020-05-22	2020-04-03	2020-05-01	0	1	66.4568030779993	64.4581022335482	15	20.1428571428571	111.54971898447	21.68748807	Friday	5718	49	21	2020-04-08	2020-03-19	2020-05-21	2020-03-22	44	64	1	61	1	1	1	1	0	1	0	1
Miller, Georgia, US	13201	Georgia	2020-05-23	2020-04-03	2020-05-01	0	1	66.4568030779993	64.4581022335482	19	18.2857142857143	111.54971898447	21.68748807	Saturday	5718	50	22	2020-04-08	2020-03-19	2020-05-21	2020-03-22	45	65	2	62	1	1	1	1	0	1	0	1
Miller, Georgia, US	13201	Georgia	2020-05-24	2020-04-03	2020-05-01	0	1	66.4568030779993	64.7079398391046	38	18	111.54971898447	21.68748807	Sunday	5718	51	23	2020-04-08	2020-03-19	2020-05-21	2020-03-22	46	66	3	63	1	1	1	1	0	1	0	1
Miller, Georgia, US	13201	Georgia	2020-05-25	2020-04-03	2020-05-01	0	1	66.4568030779993	65.2076150502174	30	20.5714285714286	111.54971898447	21.68748807	Monday	5718	52	24	2020-04-08	2020-03-19	2020-05-21	2020-03-22	47	67	4	64	1	1	1	1	0	1	0	1
Miller, Georgia, US	13201	Georgia	2020-05-26	2020-04-03	2020-05-01	0	1	68.205666316894	65.9571278668865	10	19.5714285714286	111.54971898447	21.68748807	Tuesday	5718	53	25	2020-04-08	2020-03-19	2020-05-21	2020-03-22	48	68	5	65	1	1	1	1	0	1	0	1
Miller, Georgia, US	13201	Georgia	2020-05-27	2020-04-03	2020-05-01	0	1	69.9545295557887	66.9564782891121	7	18.8571428571429	111.54971898447	21.68748807	Wednesday	5718	54	26	2020-04-08	2020-03-19	2020-05-21	2020-03-22	49	69	6	66	1	1	1	1	0	1	0	1
Miller, Georgia, US	13201	Georgia	2020-05-28	2020-04-03	2020-05-01	0	1	71.7033927946835	67.9558287113376	16	19.2857142857143	111.54971898447	21.68748807	Thursday	5718	55	27	2020-04-08	2020-03-19	2020-05-21	2020-03-22	50	70	7	67	1	1	1	1	0	1	0	1
Miller, Georgia, US	13201	Georgia	2020-05-29	2020-04-03	2020-05-01	0	1	71.7033927946835	68.7053415280068	19	19.8571428571429	111.54971898447	21.68748807	Friday	5718	56	28	2020-04-08	2020-03-19	2020-05-21	2020-03-22	51	71	8	68	1	1	1	1	0	1	0	1
Miller, Georgia, US	13201	Georgia	2020-05-30	2020-04-03	2020-05-01	0	1	71.7033927946835	69.454854344676	26	20.8571428571429	111.54971898447	21.68748807	Saturday	5718	57	29	2020-04-08	2020-03-19	2020-05-21	2020-03-22	52	72	9	69	1	1	1	1	0	1	0	1
Miller, Georgia, US	13201	Georgia	2020-05-31	2020-04-03	2020-05-01	0	1	71.7033927946835	70.2043671613451	42	21.4285714285714	111.54971898447	21.68748807	Sunday	5718	58	30	2020-04-08	2020-03-19	2020-05-21	2020-03-22	53	73	10	70	1	1	1	1	0	1	0	1
Miller, Georgia, US	13201	Georgia	2020-06-01	2020-04-03	2020-05-01	0	1	73.4522560335782	71.2037175835707	16	19.4285714285714	111.54971898447	21.68748807	Monday	5718	59	31	2020-04-08	2020-03-19	2020-05-21	2020-03-22	54	74	11	71	1	1	1	1	0	1	0	1
Miller, Georgia, US	13201	Georgia	2020-06-02	2020-04-03	2020-05-01	0	1	73.4522560335782	71.9532304002398	22	21.1428571428571	111.54971898447	21.68748807	Tuesday	5718	60	32	2020-04-08	2020-03-19	2020-05-21	2020-03-22	55	75	12	72	1	1	1	1	0	1	0	1
Miller, Georgia, US	13201	Georgia	2020-06-03	2020-04-03	2020-05-01	0	1	73.4522560335782	72.4529056113526	14	22.1428571428571	111.54971898447	21.68748807	Wednesday	5718	61	33	2020-04-08	2020-03-19	2020-05-21	2020-03-22	56	76	13	73	1	1	1	1	0	1	0	1
Miller, Georgia, US	13201	Georgia	2020-06-04	2020-04-03	2020-05-01	0	1	73.4522560335782	72.702743216909	7	20.8571428571429	111.54971898447	21.68748807	Thursday	5718	62	34	2020-04-08	2020-03-19	2020-05-21	2020-03-22	57	77	14	74	1	1	1	1	0	1	0	1
Miller, Georgia, US	13201	Georgia	2020-06-05	2020-04-03	2020-05-01	0	1	73.4522560335782	72.9525808224654	12	19.8571428571429	111.54971898447	21.68748807	Friday	5718	63	35	2020-04-08	2020-03-19	2020-05-21	2020-03-22	58	78	15	75	1	1	1	1	0	1	0	1
Miller, Georgia, US	13201	Georgia	2020-06-06	2020-04-03	2020-05-01	0	1	73.4522560335782	73.2024184280218	31	20.5714285714286	111.54971898447	21.68748807	Saturday	5718	64	36	2020-04-08	2020-03-19	2020-05-21	2020-03-22	59	79	16	76	1	1	1	1	0	1	0	1
Miller, Georgia, US	13201	Georgia	2020-06-07	2020-04-03	2020-05-01	0	1	73.4522560335782	73.4522560335782	50	21.7142857142857	111.54971898447	21.68748807	Sunday	5718	65	37	2020-04-08	2020-03-19	2020-05-21	2020-03-22	60	80	17	77	1	1	1	1	0	1	0	1
Miller, Georgia, US	13201	Georgia	2020-06-08	2020-04-03	2020-05-01	0	1	73.4522560335782	73.4522560335782	21	22.4285714285714	111.54971898447	21.68748807	Monday	5718	66	38	2020-04-08	2020-03-19	2020-05-21	2020-03-22	61	81	18	78	1	1	1	1	0	1	0	1
Miller, Georgia, US	13201	Georgia	2020-06-09	2020-04-03	2020-05-01	0	1	75.2011192724729	73.7020936391346	15	21.4285714285714	111.54971898447	21.68748807	Tuesday	5718	67	39	2020-04-08	2020-03-19	2020-05-21	2020-03-22	62	82	19	79	1	1	1	1	0	1	0	1
Miller, Georgia, US	13201	Georgia	2020-06-10	2020-04-03	2020-05-01	0	1	78.6988457502623	74.4516064558037	11	21	111.54971898447	21.68748807	Wednesday	5718	68	40	2020-04-08	2020-03-19	2020-05-21	2020-03-22	63	83	20	80	1	1	1	1	0	1	0	1
Miller, Georgia, US	13201	Georgia	2020-06-11	2020-04-03	2020-05-01	0	1	78.6988457502623	75.2011192724729	16	22.2857142857143	111.54971898447	21.68748807	Thursday	5718	69	41	2020-04-08	2020-03-19	2020-05-21	2020-03-22	64	84	21	81	1	1	1	1	0	1	0	1
Miller, Georgia, US	13201	Georgia	2020-06-12	2020-04-03	2020-05-01	0	1	78.6988457502623	75.950632089142	18	23.1428571428571	111.54971898447	21.68748807	Friday	5718	70	42	2020-04-08	2020-03-19	2020-05-21	2020-03-22	65	85	22	82	1	1	1	1	0	1	0	1
Miller, Georgia, US	13201	Georgia	2020-06-13	2020-04-03	2020-05-01	0	1	78.6988457502623	76.7001449058112	22	21.8571428571429	111.54971898447	21.68748807	Saturday	5718	71	43	2020-04-08	2020-03-19	2020-05-21	2020-03-22	66	86	23	83	1	1	1	1	0	1	0	1
Miller, Georgia, US	13201	Georgia	2020-06-14	2020-04-03	2020-05-01	0	1	78.6988457502623	77.4496577224804	36	19.8571428571429	111.54971898447	21.68748807	Sunday	5718	72	44	2020-04-08	2020-03-19	2020-05-21	2020-03-22	67	87	24	84	1	1	1	1	0	1	0	1
Miller, Georgia, US	13201	Georgia	2020-06-15	2020-04-03	2020-05-01	0	1	78.6988457502623	78.1991705391495	25	20.4285714285714	111.54971898447	21.68748807	Monday	5718	73	45	2020-04-08	2020-03-19	2020-05-21	2020-03-22	68	88	25	85	1	1	1	1	0	1	0	1
Miller, Georgia, US	13201	Georgia	2020-06-16	2020-04-03	2020-05-01	0	1	78.6988457502623	78.6988457502623	16	20.5714285714286	111.54971898447	21.68748807	Tuesday	5718	74	46	2020-04-08	2020-03-19	2020-05-21	2020-03-22	69	89	26	86	1	1	1	1	0	1	0	1
Miller, Georgia, US	13201	Georgia	2020-06-17	2020-04-03	2020-05-01	0	1	78.6988457502623	78.6988457502623	22	22.1428571428571	111.54971898447	21.68748807	Wednesday	5718	75	47	2020-04-08	2020-03-19	2020-05-21	2020-03-22	70	90	27	87	1	1	1	1	0	1	0	1
Miller, Georgia, US	13201	Georgia	2020-06-18	2020-04-03	2020-05-01	0	1	78.6988457502623	78.6988457502623	20	22.7142857142857	111.54971898447	21.68748807	Thursday	5718	76	48	2020-04-08	2020-03-19	2020-05-21	2020-03-22	71	91	28	88	1	1	1	1	0	1	0	1
Miller, Georgia, US	13201	Georgia	2020-06-19	2020-04-03	2020-05-01	0	1	78.6988457502623	78.6988457502623	11	21.7142857142857	111.54971898447	21.68748807	Friday	5718	77	49	2020-04-08	2020-03-19	2020-05-21	2020-03-22	72	92	29	89	1	1	1	1	0	1	0	1
Miller, Georgia, US	13201	Georgia	2020-06-20	2020-04-03	2020-05-01	0	1	78.6988457502623	78.6988457502623	27	22.4285714285714	111.54971898447	21.68748807	Saturday	5718	78	50	2020-04-08	2020-03-19	2020-05-21	2020-03-22	73	93	30	90	1	1	1	1	0	1	0	1
Miller, Georgia, US	13201	Georgia	2020-06-21	2020-04-03	2020-05-01	0	1	78.6988457502623	78.6988457502623	30	21.5714285714286	111.54971898447	21.68748807	Sunday	5718	79	51	2020-04-08	2020-03-19	2020-05-21	2020-03-22	74	94	31	91	1	1	1	1	0	1	0	1
Miller, Georgia, US	13201	Georgia	2020-06-22	2020-04-03	2020-05-01	0	1	78.6988457502623	78.6988457502623	22	21.1428571428571	111.54971898447	21.68748807	Monday	5718	80	52	2020-04-08	2020-03-19	2020-05-21	2020-03-22	75	95	32	92	1	1	1	1	0	1	0	1
Miller, Georgia, US	13201	Georgia	2020-06-23	2020-04-03	2020-05-01	0	1	78.6988457502623	78.6988457502623	17	21.2857142857143	111.54971898447	21.68748807	Tuesday	5718	81	53	2020-04-08	2020-03-19	2020-05-21	2020-03-22	76	96	33	93	1	1	1	1	0	1	0	1
Miller, Georgia, US	13201	Georgia	2020-06-24	2020-04-03	2020-05-01	0	1	78.6988457502623	78.6988457502623	23	21.4285714285714	111.54971898447	21.68748807	Wednesday	5718	82	54	2020-04-08	2020-03-19	2020-05-21	2020-03-22	77	97	34	94	1	1	1	1	0	1	0	1
Miller, Georgia, US	13201	Georgia	2020-06-25	2020-04-03	2020-05-01	0	1	78.6988457502623	78.6988457502623	20	21.4285714285714	111.54971898447	21.68748807	Thursday	5718	83	55	2020-04-08	2020-03-19	2020-05-21	2020-03-22	78	98	35	95	1	1	1	1	0	1	0	1
Miller, Georgia, US	13201	Georgia	2020-06-26	2020-04-03	2020-05-01	0	1	82.1965722280518	79.1985209613751	12	21.5714285714286	111.54971898447	21.68748807	Friday	5718	84	56	2020-04-08	2020-03-19	2020-05-21	2020-03-22	79	99	36	96	1	1	1	1	0	1	0	1
Miller, Georgia, US	13201	Georgia	2020-06-27	2020-04-03	2020-05-01	0	1	82.1965722280518	79.6981961724879	37	23	111.54971898447	21.68748807	Saturday	5718	85	57	2020-04-08	2020-03-19	2020-05-21	2020-03-22	80	100	37	97	1	1	1	1	0	1	0	1
Miller, Georgia, US	13201	Georgia	2020-06-28	2020-04-03	2020-05-01	0	1	82.1965722280518	80.1978713836007	42	24.7142857142857	111.54971898447	21.68748807	Sunday	5718	86	58	2020-04-08	2020-03-19	2020-05-21	2020-03-22	81	101	38	98	1	1	1	1	0	1	0	1
Miller, Georgia, US	13201	Georgia	2020-06-29	2020-04-03	2020-05-01	0	1	82.1965722280518	80.6975465947134	34	26.4285714285714	111.54971898447	21.68748807	Monday	5718	87	59	2020-04-08	2020-03-19	2020-05-21	2020-03-22	82	102	39	99	1	1	1	1	0	1	0	1
Miller, Georgia, US	13201	Georgia	2020-06-30	2020-04-03	2020-05-01	0	1	82.1965722280518	81.1972218058262	19	26.7142857142857	111.54971898447	21.68748807	Tuesday	5718	88	60	2020-04-08	2020-03-19	2020-05-21	2020-03-22	83	103	40	100	1	1	1	1	0	1	0	1
Miller, Georgia, US	13201	Georgia	2020-07-01	2020-04-03	2020-05-01	0	1	85.6942987058412	82.1965722280518	20	26.2857142857143	111.54971898447	21.68748807	Wednesday	5718	89	61	2020-04-08	2020-03-19	2020-05-21	2020-03-22	84	104	41	101	1	1	1	1	0	1	0	1
Miller, Georgia, US	13201	Georgia	2020-07-02	2020-04-03	2020-05-01	0	1	85.6942987058412	83.1959226502773	17	25.8571428571429	111.54971898447	21.68748807	Thursday	5718	90	62	2020-04-08	2020-03-19	2020-05-21	2020-03-22	85	105	42	102	1	1	1	1	0	1	0	1
Miller, Georgia, US	13201	Georgia	2020-07-03	2020-04-03	2020-05-01	0	1	87.4431619447359	83.9454354669465	28	28.1428571428571	111.54971898447	21.68748807	Friday	5718	91	63	2020-04-08	2020-03-19	2020-05-21	2020-03-22	86	106	43	103	1	1	1	1	0	1	0	1
Miller, Georgia, US	13201	Georgia	2020-07-04	2020-04-03	2020-05-01	0	1	89.1920251836306	84.944785889172	44	29.1428571428571	111.54971898447	21.68748807	Saturday	5718	92	64	2020-04-08	2020-03-19	2020-05-21	2020-03-22	87	107	44	104	1	1	1	1	0	1	0	1
Miller, Georgia, US	13201	Georgia	2020-07-05	2020-04-03	2020-05-01	0	1	90.9408884225253	86.193973916954	41	29	111.54971898447	21.68748807	Sunday	5718	93	65	2020-04-08	2020-03-19	2020-05-21	2020-03-22	88	108	45	105	1	1	1	1	0	1	0	1
Miller, Missouri, US	29131	Missouri	2020-03-01	2020-04-06	2020-05-04	1	0	0	74.4516064558037	31	28.5714285714286	104.272496785347	41.76210055	Sunday	25619	-36	-64	2020-04-11	2020-03-22	2020-05-24	2020-03-25	-41	-21	-84	-24	0	0	0	0	1	0	1	0
Miller, Missouri, US	29131	Missouri	2020-03-02	2020-04-06	2020-05-04	1	0	0	62.7092389946535	11	27.4285714285714	104.272496785347	41.76210055	Monday	25619	-35	-63	2020-04-11	2020-03-22	2020-05-24	2020-03-25	-40	-20	-83	-23	0	0	0	0	1	0	1	0
Miller, Missouri, US	29131	Missouri	2020-03-03	2020-04-06	2020-05-04	1	0	0	50.4671963223904	9	25.8571428571429	104.272496785347	41.76210055	Tuesday	25619	-34	-62	2020-04-11	2020-03-22	2020-05-24	2020-03-25	-39	-19	-82	-22	0	0	0	0	1	0	1	0
Miller, Missouri, US	29131	Missouri	2020-03-04	2020-04-06	2020-05-04	1	0	0	38.2251536501274	10	24.8571428571429	104.272496785347	41.76210055	Wednesday	25619	-33	-61	2020-04-11	2020-03-22	2020-05-24	2020-03-25	-38	-18	-81	-21	0	0	0	0	1	0	1	0
Miller, Missouri, US	29131	Missouri	2020-03-05	2020-04-06	2020-05-04	1	0	0	25.733273372308	9	22.1428571428571	104.272496785347	41.76210055	Thursday	25619	-32	-60	2020-04-11	2020-03-22	2020-05-24	2020-03-25	-37	-17	-80	-20	0	0	0	0	1	0	1	0
Miller, Missouri, US	29131	Missouri	2020-03-06	2020-04-06	2020-05-04	1	0	0	12.9915554889322	9	17.1428571428571	104.272496785347	41.76210055	Friday	25619	-31	-59	2020-04-11	2020-03-22	2020-05-24	2020-03-25	-36	-16	-79	-19	0	0	0	0	1	0	1	0
Miller, Missouri, US	29131	Missouri	2020-03-07	2020-04-06	2020-05-04	1	0	0	0	15	13.4285714285714	104.272496785347	41.76210055	Saturday	25619	-30	-58	2020-04-11	2020-03-22	2020-05-24	2020-03-25	-35	-15	-78	-18	0	0	0	0	1	0	1	0
Miller, Missouri, US	29131	Missouri	2020-03-08	2020-04-06	2020-05-04	1	0	0	0	25	12.5714285714286	104.272496785347	41.76210055	Sunday	25619	-29	-57	2020-04-11	2020-03-22	2020-05-24	2020-03-25	-34	-14	-77	-17	0	0	0	0	1	0	1	0
Miller, Missouri, US	29131	Missouri	2020-03-09	2020-04-06	2020-05-04	1	0	0	0	12	12.7142857142857	104.272496785347	41.76210055	Monday	25619	-28	-56	2020-04-11	2020-03-22	2020-05-24	2020-03-25	-33	-13	-76	-16	0	0	0	0	1	0	1	0
Miller, Missouri, US	29131	Missouri	2020-03-10	2020-04-06	2020-05-04	1	0	0	0	11	13	104.272496785347	41.76210055	Tuesday	25619	-27	-55	2020-04-11	2020-03-22	2020-05-24	2020-03-25	-32	-12	-75	-15	0	0	0	0	1	0	1	0
Miller, Missouri, US	29131	Missouri	2020-03-11	2020-04-06	2020-05-04	1	0	0	0	7	12.5714285714286	104.272496785347	41.76210055	Wednesday	25619	-26	-54	2020-04-11	2020-03-22	2020-05-24	2020-03-25	-31	-11	-74	-14	0	0	0	0	1	0	1	0
Miller, Missouri, US	29131	Missouri	2020-03-12	2020-04-06	2020-05-04	1	0	0	0	9	12.5714285714286	104.272496785347	41.76210055	Thursday	25619	-25	-53	2020-04-11	2020-03-22	2020-05-24	2020-03-25	-30	-10	-73	-13	0	0	0	0	1	0	1	0
Miller, Missouri, US	29131	Missouri	2020-03-13	2020-04-06	2020-05-04	1	0	0	0	9	12.5714285714286	104.272496785347	41.76210055	Friday	25619	-24	-52	2020-04-11	2020-03-22	2020-05-24	2020-03-25	-29	-9	-72	-12	0	0	0	0	1	0	1	0
Miller, Missouri, US	29131	Missouri	2020-03-14	2020-04-06	2020-05-04	1	0	0	0	20	13.2857142857143	104.272496785347	41.76210055	Saturday	25619	-23	-51	2020-04-11	2020-03-22	2020-05-24	2020-03-25	-28	-8	-71	-11	0	0	0	0	1	0	1	0
Miller, Missouri, US	29131	Missouri	2020-03-15	2020-04-06	2020-05-04	1	0	0	0	30	14	104.272496785347	41.76210055	Sunday	25619	-22	-50	2020-04-11	2020-03-22	2020-05-24	2020-03-25	-27	-7	-70	-10	0	0	0	0	1	0	1	0
Miller, Missouri, US	29131	Missouri	2020-03-16	2020-04-06	2020-05-04	1	0	0	0	12	14	104.272496785347	41.76210055	Monday	25619	-21	-49	2020-04-11	2020-03-22	2020-05-24	2020-03-25	-26	-6	-69	-9	0	0	0	0	1	0	1	0
Miller, Missouri, US	29131	Missouri	2020-03-17	2020-04-06	2020-05-04	1	0	0	0	12	14.1428571428571	104.272496785347	41.76210055	Tuesday	25619	-20	-48	2020-04-11	2020-03-22	2020-05-24	2020-03-25	-25	-5	-68	-8	0	0	0	0	1	0	1	0
Miller, Missouri, US	29131	Missouri	2020-03-18	2020-04-06	2020-05-04	1	0	0	0	13	15	104.272496785347	41.76210055	Wednesday	25619	-19	-47	2020-04-11	2020-03-22	2020-05-24	2020-03-25	-24	-4	-67	-7	0	0	0	0	1	0	1	0
Miller, Missouri, US	29131	Missouri	2020-03-19	2020-04-06	2020-05-04	1	0	0	0	14	15.7142857142857	104.272496785347	41.76210055	Thursday	25619	-18	-46	2020-04-11	2020-03-22	2020-05-24	2020-03-25	-23	-3	-66	-6	0	0	0	0	1	0	1	0
Miller, Missouri, US	29131	Missouri	2020-03-20	2020-04-06	2020-05-04	1	0	0	0	17	16.8571428571429	104.272496785347	41.76210055	Friday	25619	-17	-45	2020-04-11	2020-03-22	2020-05-24	2020-03-25	-22	-2	-65	-5	0	0	0	0	1	0	1	0
Miller, Missouri, US	29131	Missouri	2020-03-21	2020-04-06	2020-05-04	1	0	0	0	31	18.4285714285714	104.272496785347	41.76210055	Saturday	25619	-16	-44	2020-04-11	2020-03-22	2020-05-24	2020-03-25	-21	-1	-64	-4	0	0	0	0	1	0	1	0
Miller, Missouri, US	29131	Missouri	2020-03-22	2020-04-06	2020-05-04	1	0	0	0	56	22.1428571428571	104.272496785347	41.76210055	Sunday	25619	-15	-43	2020-04-11	2020-03-22	2020-05-24	2020-03-25	-20	0	-63	-3	0	0	0	0	1	0	1	0
Miller, Missouri, US	29131	Missouri	2020-03-23	2020-04-06	2020-05-04	1	0	0	0	27	24.2857142857143	104.272496785347	41.76210055	Monday	25619	-14	-42	2020-04-11	2020-03-22	2020-05-24	2020-03-25	-19	1	-62	-2	0	1	0	0	1	0	1	1
Miller, Missouri, US	29131	Missouri	2020-03-24	2020-04-06	2020-05-04	1	0	0	0	34	27.4285714285714	104.272496785347	41.76210055	Tuesday	25619	-13	-41	2020-04-11	2020-03-22	2020-05-24	2020-03-25	-18	2	-61	-1	0	1	0	0	1	0	1	1
Miller, Missouri, US	29131	Missouri	2020-03-25	2020-04-06	2020-05-04	1	0	0	0	20	28.4285714285714	104.272496785347	41.76210055	Wednesday	25619	-12	-40	2020-04-11	2020-03-22	2020-05-24	2020-03-25	-17	3	-60	0	0	1	0	0	1	0	0	1
Miller, Missouri, US	29131	Missouri	2020-03-26	2020-04-06	2020-05-04	1	0	0	0	20	29.2857142857143	104.272496785347	41.76210055	Thursday	25619	-11	-39	2020-04-11	2020-03-22	2020-05-24	2020-03-25	-16	4	-59	1	0	1	0	1	1	0	0	1
Miller, Missouri, US	29131	Missouri	2020-03-27	2020-04-06	2020-05-04	1	0	0	0	24	30.2857142857143	104.272496785347	41.76210055	Friday	25619	-10	-38	2020-04-11	2020-03-22	2020-05-24	2020-03-25	-15	5	-58	2	0	1	0	1	1	0	0	1
Miller, Missouri, US	29131	Missouri	2020-03-28	2020-04-06	2020-05-04	1	0	0	0	42	31.8571428571429	104.272496785347	41.76210055	Saturday	25619	-9	-37	2020-04-11	2020-03-22	2020-05-24	2020-03-25	-14	6	-57	3	0	1	0	1	1	0	0	1
Miller, Missouri, US	29131	Missouri	2020-03-29	2020-04-06	2020-05-04	1	0	0	0	50	31	104.272496785347	41.76210055	Sunday	25619	-8	-36	2020-04-11	2020-03-22	2020-05-24	2020-03-25	-13	7	-56	4	0	1	0	1	1	0	0	1
Miller, Missouri, US	29131	Missouri	2020-03-30	2020-04-06	2020-05-04	1	0	0	0	29	31.2857142857143	104.272496785347	41.76210055	Monday	25619	-7	-35	2020-04-11	2020-03-22	2020-05-24	2020-03-25	-12	8	-55	5	0	1	0	1	1	0	0	1
Miller, Missouri, US	29131	Missouri	2020-03-31	2020-04-06	2020-05-04	1	0	0	0	21	29.4285714285714	104.272496785347	41.76210055	Tuesday	25619	-6	-34	2020-04-11	2020-03-22	2020-05-24	2020-03-25	-11	9	-54	6	0	1	0	1	1	0	0	1
Miller, Missouri, US	29131	Missouri	2020-04-01	2020-04-06	2020-05-04	1	0	0	0	18	29.1428571428571	104.272496785347	41.76210055	Wednesday	25619	-5	-33	2020-04-11	2020-03-22	2020-05-24	2020-03-25	-10	10	-53	7	0	1	0	1	1	0	0	1
Miller, Missouri, US	29131	Missouri	2020-04-02	2020-04-06	2020-05-04	1	0	0	0	21	29.2857142857143	104.272496785347	41.76210055	Thursday	25619	-4	-32	2020-04-11	2020-03-22	2020-05-24	2020-03-25	-9	11	-52	8	0	1	0	1	1	0	0	1
Miller, Missouri, US	29131	Missouri	2020-04-03	2020-04-06	2020-05-04	1	0	0	0	23	29.1428571428571	104.272496785347	41.76210055	Friday	25619	-3	-31	2020-04-11	2020-03-22	2020-05-24	2020-03-25	-8	12	-51	9	0	1	0	1	1	0	0	1
Miller, Missouri, US	29131	Missouri	2020-04-04	2020-04-06	2020-05-04	1	0	0	0	41	29	104.272496785347	41.76210055	Saturday	25619	-2	-30	2020-04-11	2020-03-22	2020-05-24	2020-03-25	-7	13	-50	10	0	1	0	1	1	0	0	1
Miller, Missouri, US	29131	Missouri	2020-04-05	2020-04-06	2020-05-04	1	0	0	0	49	28.8571428571429	104.272496785347	41.76210055	Sunday	25619	-1	-29	2020-04-11	2020-03-22	2020-05-24	2020-03-25	-6	14	-49	11	0	1	0	1	1	0	0	1
Miller, Missouri, US	29131	Missouri	2020-04-06	2020-04-06	2020-05-04	1	0	0	0	34	29.5714285714286	104.272496785347	41.76210055	Monday	25619	0	-28	2020-04-11	2020-03-22	2020-05-24	2020-03-25	-5	15	-48	12	0	1	0	1	1	0	0	1
Miller, Missouri, US	29131	Missouri	2020-04-07	2020-04-06	2020-05-04	1	1	0	0	21	29.5714285714286	104.272496785347	41.76210055	Tuesday	25619	1	-27	2020-04-11	2020-03-22	2020-05-24	2020-03-25	-4	16	-47	13	0	1	0	1	1	0	0	1
Miller, Missouri, US	29131	Missouri	2020-04-08	2020-04-06	2020-05-04	1	1	0	0	13	28.8571428571429	104.272496785347	41.76210055	Wednesday	25619	2	-26	2020-04-11	2020-03-22	2020-05-24	2020-03-25	-3	17	-46	14	0	1	0	1	1	0	0	1
Miller, Missouri, US	29131	Missouri	2020-04-09	2020-04-06	2020-05-04	1	1	0	0	31	30.2857142857143	104.272496785347	41.76210055	Thursday	25619	3	-25	2020-04-11	2020-03-22	2020-05-24	2020-03-25	-2	18	-45	15	0	1	0	1	1	0	0	1
Miller, Missouri, US	29131	Missouri	2020-04-10	2020-04-06	2020-05-04	1	1	0	0	23	30.2857142857143	104.272496785347	41.76210055	Friday	25619	4	-24	2020-04-11	2020-03-22	2020-05-24	2020-03-25	-1	19	-44	16	0	1	0	1	1	0	0	1
Miller, Missouri, US	29131	Missouri	2020-04-11	2020-04-06	2020-05-04	1	1	0	0	39	30	104.272496785347	41.76210055	Saturday	25619	5	-23	2020-04-11	2020-03-22	2020-05-24	2020-03-25	0	20	-43	17	0	1	0	1	1	0	0	1
Miller, Missouri, US	29131	Missouri	2020-04-12	2020-04-06	2020-05-04	1	1	0	0	58	31.2857142857143	104.272496785347	41.76210055	Sunday	25619	6	-22	2020-04-11	2020-03-22	2020-05-24	2020-03-25	1	21	-42	18	1	1	0	1	1	1	0	1
Miller, Missouri, US	29131	Missouri	2020-04-13	2020-04-06	2020-05-04	1	1	0	0	36	31.5714285714286	104.272496785347	41.76210055	Monday	25619	7	-21	2020-04-11	2020-03-22	2020-05-24	2020-03-25	2	22	-41	19	1	1	0	1	1	1	0	1
Miller, Missouri, US	29131	Missouri	2020-04-14	2020-04-06	2020-05-04	1	1	0	0	25	32.1428571428571	104.272496785347	41.76210055	Tuesday	25619	8	-20	2020-04-11	2020-03-22	2020-05-24	2020-03-25	3	23	-40	20	1	1	0	1	1	1	0	1
Miller, Missouri, US	29131	Missouri	2020-04-15	2020-04-06	2020-05-04	1	1	0	0	21	33.2857142857143	104.272496785347	41.76210055	Wednesday	25619	9	-19	2020-04-11	2020-03-22	2020-05-24	2020-03-25	4	24	-39	21	1	1	0	1	1	1	0	1
Miller, Missouri, US	29131	Missouri	2020-04-16	2020-04-06	2020-05-04	1	1	0	0	21	31.8571428571429	104.272496785347	41.76210055	Thursday	25619	10	-18	2020-04-11	2020-03-22	2020-05-24	2020-03-25	5	25	-38	22	1	1	0	1	1	1	0	1
Miller, Missouri, US	29131	Missouri	2020-04-17	2020-04-06	2020-05-04	1	1	0.390335298021	0.0557621854315714	19	31.2857142857143	104.272496785347	41.76210055	Friday	25619	11	-17	2020-04-11	2020-03-22	2020-05-24	2020-03-25	6	26	-37	23	1	1	0	1	1	1	0	1
Miller, Missouri, US	29131	Missouri	2020-04-18	2020-04-06	2020-05-04	1	1	0.390335298021	0.111524370863143	27	29.5714285714286	104.272496785347	41.76210055	Saturday	25619	12	-16	2020-04-11	2020-03-22	2020-05-24	2020-03-25	7	27	-36	24	1	1	0	1	1	1	0	1
Miller, Missouri, US	29131	Missouri	2020-04-19	2020-04-06	2020-05-04	1	1	0.390335298021	0.167286556294714	45	27.7142857142857	104.272496785347	41.76210055	Sunday	25619	13	-15	2020-04-11	2020-03-22	2020-05-24	2020-03-25	8	28	-35	25	1	1	0	1	1	1	0	1
Miller, Missouri, US	29131	Missouri	2020-04-20	2020-04-06	2020-05-04	1	1	0.390335298021	0.223048741726286	19	25.2857142857143	104.272496785347	41.76210055	Monday	25619	14	-14	2020-04-11	2020-03-22	2020-05-24	2020-03-25	9	29	-34	26	1	1	0	1	1	1	0	1
Miller, Missouri, US	29131	Missouri	2020-04-21	2020-04-06	2020-05-04	1	1	0.390335298021	0.278810927157857	18	24.2857142857143	104.272496785347	41.76210055	Tuesday	25619	15	-13	2020-04-11	2020-03-22	2020-05-24	2020-03-25	10	30	-33	27	1	1	0	1	1	1	0	1
Miller, Missouri, US	29131	Missouri	2020-04-22	2020-04-06	2020-05-04	1	1	0.390335298021	0.334573112589429	23	24.5714285714286	104.272496785347	41.76210055	Wednesday	25619	16	-12	2020-04-11	2020-03-22	2020-05-24	2020-03-25	11	31	-32	28	1	1	0	1	1	1	0	1
Miller, Missouri, US	29131	Missouri	2020-04-23	2020-04-06	2020-05-04	1	1	0.390335298021	0.390335298021	20	24.4285714285714	104.272496785347	41.76210055	Thursday	25619	17	-11	2020-04-11	2020-03-22	2020-05-24	2020-03-25	12	32	-31	29	1	1	0	1	1	1	0	1
Miller, Missouri, US	29131	Missouri	2020-04-24	2020-04-06	2020-05-04	1	1	0.390335298021	0.390335298021	19	24.4285714285714	104.272496785347	41.76210055	Friday	25619	18	-10	2020-04-11	2020-03-22	2020-05-24	2020-03-25	13	33	-30	30	1	1	0	1	1	1	0	1
Miller, Missouri, US	29131	Missouri	2020-04-25	2020-04-06	2020-05-04	1	1	0.390335298021	0.390335298021	28	24.5714285714286	104.272496785347	41.76210055	Saturday	25619	19	-9	2020-04-11	2020-03-22	2020-05-24	2020-03-25	14	34	-29	31	1	1	0	1	1	1	0	1
Miller, Missouri, US	29131	Missouri	2020-04-26	2020-04-06	2020-05-04	1	1	0.390335298021	0.390335298021	28	22.1428571428571	104.272496785347	41.76210055	Sunday	25619	20	-8	2020-04-11	2020-03-22	2020-05-24	2020-03-25	15	35	-28	32	1	1	0	1	1	1	0	1
Miller, Missouri, US	29131	Missouri	2020-04-27	2020-04-06	2020-05-04	1	1	0.390335298021	0.390335298021	22	22.5714285714286	104.272496785347	41.76210055	Monday	25619	21	-7	2020-04-11	2020-03-22	2020-05-24	2020-03-25	16	36	-27	33	1	1	0	1	1	1	0	1
Miller, Missouri, US	29131	Missouri	2020-04-28	2020-04-06	2020-05-04	1	1	0.390335298021	0.390335298021	19	22.7142857142857	104.272496785347	41.76210055	Tuesday	25619	22	-6	2020-04-11	2020-03-22	2020-05-24	2020-03-25	17	37	-26	34	1	1	0	1	1	1	0	1
Miller, Missouri, US	29131	Missouri	2020-04-29	2020-04-06	2020-05-04	1	1	0.390335298021	0.390335298021	17	21.8571428571429	104.272496785347	41.76210055	Wednesday	25619	23	-5	2020-04-11	2020-03-22	2020-05-24	2020-03-25	18	38	-25	35	1	1	0	1	1	1	0	1
Miller, Missouri, US	29131	Missouri	2020-04-30	2020-04-06	2020-05-04	1	1	0.390335298021	0.390335298021	14	21	104.272496785347	41.76210055	Thursday	25619	24	-4	2020-04-11	2020-03-22	2020-05-24	2020-03-25	19	39	-24	36	1	1	0	1	1	1	0	1
Miller, Missouri, US	29131	Missouri	2020-05-01	2020-04-06	2020-05-04	1	1	0.390335298021	0.390335298021	16	20.5714285714286	104.272496785347	41.76210055	Friday	25619	25	-3	2020-04-11	2020-03-22	2020-05-24	2020-03-25	20	40	-23	37	1	1	0	1	1	1	0	1
Miller, Missouri, US	29131	Missouri	2020-05-02	2020-04-06	2020-05-04	1	1	0.780670596042	0.446097483452571	25	20.1428571428571	104.272496785347	41.76210055	Saturday	25619	26	-2	2020-04-11	2020-03-22	2020-05-24	2020-03-25	21	41	-22	38	1	1	0	1	1	1	0	1
Miller, Missouri, US	29131	Missouri	2020-05-03	2020-04-06	2020-05-04	1	1	0.780670596042	0.501859668884143	37	21.4285714285714	104.272496785347	41.76210055	Sunday	25619	27	-1	2020-04-11	2020-03-22	2020-05-24	2020-03-25	22	42	-21	39	1	1	0	1	1	1	0	1
Miller, Missouri, US	29131	Missouri	2020-05-04	2020-04-06	2020-05-04	0	1	0.780670596042	0.557621854315714	26	22	104.272496785347	41.76210055	Monday	25619	28	0	2020-04-11	2020-03-22	2020-05-24	2020-03-25	23	43	-20	40	1	1	0	1	1	1	0	1
Miller, Missouri, US	29131	Missouri	2020-05-05	2020-04-06	2020-05-04	0	1	0.780670596042	0.613384039747286	20	22.1428571428571	104.272496785347	41.76210055	Tuesday	25619	29	1	2020-04-11	2020-03-22	2020-05-24	2020-03-25	24	44	-19	41	1	1	0	1	1	1	0	1
Miller, Missouri, US	29131	Missouri	2020-05-06	2020-04-06	2020-05-04	0	1	0.780670596042	0.669146225178857	13	21.5714285714286	104.272496785347	41.76210055	Wednesday	25619	30	2	2020-04-11	2020-03-22	2020-05-24	2020-03-25	25	45	-18	42	1	1	0	1	1	1	0	1
Miller, Missouri, US	29131	Missouri	2020-05-07	2020-04-06	2020-05-04	0	1	1.171005894063	0.780670596042	18	22.1428571428571	104.272496785347	41.76210055	Thursday	25619	31	3	2020-04-11	2020-03-22	2020-05-24	2020-03-25	26	46	-17	43	1	1	0	1	1	1	0	1
Miller, Missouri, US	29131	Missouri	2020-05-08	2020-04-06	2020-05-04	0	1	1.171005894063	0.892194966905143	12	21.5714285714286	104.272496785347	41.76210055	Friday	25619	32	4	2020-04-11	2020-03-22	2020-05-24	2020-03-25	27	47	-16	44	1	1	0	1	1	1	0	1
Miller, Missouri, US	29131	Missouri	2020-05-09	2020-04-06	2020-05-04	0	1	1.171005894063	0.947957152336714	23	21.2857142857143	104.272496785347	41.76210055	Saturday	25619	33	5	2020-04-11	2020-03-22	2020-05-24	2020-03-25	28	48	-15	45	1	1	0	1	1	1	0	1
Miller, Missouri, US	29131	Missouri	2020-05-10	2020-04-06	2020-05-04	0	1	1.171005894063	1.00371933776829	27	19.8571428571429	104.272496785347	41.76210055	Sunday	25619	34	6	2020-04-11	2020-03-22	2020-05-24	2020-03-25	29	49	-14	46	1	1	0	1	1	1	0	1
Miller, Missouri, US	29131	Missouri	2020-05-11	2020-04-06	2020-05-04	0	1	1.171005894063	1.05948152319986	17	18.5714285714286	104.272496785347	41.76210055	Monday	25619	35	7	2020-04-11	2020-03-22	2020-05-24	2020-03-25	30	50	-13	47	1	1	0	1	1	1	0	1
Miller, Missouri, US	29131	Missouri	2020-05-12	2020-04-06	2020-05-04	0	1	1.561341192084	1.171005894063	18	18.2857142857143	104.272496785347	41.76210055	Tuesday	25619	36	8	2020-04-11	2020-03-22	2020-05-24	2020-03-25	31	51	-12	48	1	1	0	1	1	1	0	1
Miller, Missouri, US	29131	Missouri	2020-05-13	2020-04-06	2020-05-04	0	1	1.561341192084	1.28253026492614	18	19	104.272496785347	41.76210055	Wednesday	25619	37	9	2020-04-11	2020-03-22	2020-05-24	2020-03-25	32	52	-11	49	1	1	0	1	1	1	0	1
Miller, Missouri, US	29131	Missouri	2020-05-14	2020-04-06	2020-05-04	0	1	1.561341192084	1.33829245035771	14	18.4285714285714	104.272496785347	41.76210055	Thursday	25619	38	10	2020-04-11	2020-03-22	2020-05-24	2020-03-25	33	53	-10	50	1	1	0	1	1	1	0	1
Miller, Missouri, US	29131	Missouri	2020-05-15	2020-04-06	2020-05-04	0	1	1.561341192084	1.39405463578929	14	18.7142857142857	104.272496785347	41.76210055	Friday	25619	39	11	2020-04-11	2020-03-22	2020-05-24	2020-03-25	34	54	-9	51	1	1	0	1	1	1	0	1
Miller, Missouri, US	29131	Missouri	2020-05-16	2020-04-06	2020-05-04	0	1	1.561341192084	1.44981682122086	25	19	104.272496785347	41.76210055	Saturday	25619	40	12	2020-04-11	2020-03-22	2020-05-24	2020-03-25	35	55	-8	52	1	1	0	1	1	1	0	1
Miller, Missouri, US	29131	Missouri	2020-05-17	2020-04-06	2020-05-04	0	1	1.561341192084	1.50557900665243	25	18.7142857142857	104.272496785347	41.76210055	Sunday	25619	41	13	2020-04-11	2020-03-22	2020-05-24	2020-03-25	36	56	-7	53	1	1	0	1	1	1	0	1
Miller, Missouri, US	29131	Missouri	2020-05-18	2020-04-06	2020-05-04	0	1	1.561341192084	1.561341192084	12	18	104.272496785347	41.76210055	Monday	25619	42	14	2020-04-11	2020-03-22	2020-05-24	2020-03-25	37	57	-6	54	1	1	0	1	1	1	0	1
Miller, Missouri, US	29131	Missouri	2020-05-19	2020-04-06	2020-05-04	0	1	1.561341192084	1.561341192084	16	17.7142857142857	104.272496785347	41.76210055	Tuesday	25619	43	15	2020-04-11	2020-03-22	2020-05-24	2020-03-25	38	58	-5	55	1	1	0	1	1	1	0	1
Miller, Missouri, US	29131	Missouri	2020-05-20	2020-04-06	2020-05-04	0	1	1.561341192084	1.561341192084	15	17.2857142857143	104.272496785347	41.76210055	Wednesday	25619	44	16	2020-04-11	2020-03-22	2020-05-24	2020-03-25	39	59	-4	56	1	1	0	1	1	1	0	1
Miller, Missouri, US	29131	Missouri	2020-05-21	2020-04-06	2020-05-04	0	1	1.561341192084	1.561341192084	13	17.1428571428571	104.272496785347	41.76210055	Thursday	25619	45	17	2020-04-11	2020-03-22	2020-05-24	2020-03-25	40	60	-3	57	1	1	0	1	1	1	0	1
Miller, Missouri, US	29131	Missouri	2020-05-22	2020-04-06	2020-05-04	0	1	1.561341192084	1.561341192084	13	17	104.272496785347	41.76210055	Friday	25619	46	18	2020-04-11	2020-03-22	2020-05-24	2020-03-25	41	61	-2	58	1	1	0	1	1	1	0	1
Miller, Missouri, US	29131	Missouri	2020-05-23	2020-04-06	2020-05-04	0	1	1.561341192084	1.561341192084	20	16.2857142857143	104.272496785347	41.76210055	Saturday	25619	47	19	2020-04-11	2020-03-22	2020-05-24	2020-03-25	42	62	-1	59	1	1	0	1	1	1	0	1
Miller, Missouri, US	29131	Missouri	2020-05-24	2020-04-06	2020-05-04	0	1	1.561341192084	1.561341192084	28	16.7142857142857	104.272496785347	41.76210055	Sunday	25619	48	20	2020-04-11	2020-03-22	2020-05-24	2020-03-25	43	63	0	60	1	1	0	1	0	1	0	1
Miller, Missouri, US	29131	Missouri	2020-05-25	2020-04-06	2020-05-04	0	1	1.561341192084	1.561341192084	30	19.2857142857143	104.272496785347	41.76210055	Monday	25619	49	21	2020-04-11	2020-03-22	2020-05-24	2020-03-25	44	64	1	61	1	1	1	1	0	1	0	1
Miller, Missouri, US	29131	Missouri	2020-05-26	2020-04-06	2020-05-04	0	1	1.561341192084	1.561341192084	15	19.1428571428571	104.272496785347	41.76210055	Tuesday	25619	50	22	2020-04-11	2020-03-22	2020-05-24	2020-03-25	45	65	2	62	1	1	1	1	0	1	0	1
Miller, Missouri, US	29131	Missouri	2020-05-27	2020-04-06	2020-05-04	0	1	1.561341192084	1.561341192084	16	19.2857142857143	104.272496785347	41.76210055	Wednesday	25619	51	23	2020-04-11	2020-03-22	2020-05-24	2020-03-25	46	66	3	63	1	1	1	1	0	1	0	1
Miller, Missouri, US	29131	Missouri	2020-05-28	2020-04-06	2020-05-04	0	1	1.561341192084	1.561341192084	15	19.5714285714286	104.272496785347	41.76210055	Thursday	25619	52	24	2020-04-11	2020-03-22	2020-05-24	2020-03-25	47	67	4	64	1	1	1	1	0	1	0	1
Miller, Missouri, US	29131	Missouri	2020-05-29	2020-04-06	2020-05-04	0	1	1.561341192084	1.561341192084	14	19.7142857142857	104.272496785347	41.76210055	Friday	25619	53	25	2020-04-11	2020-03-22	2020-05-24	2020-03-25	48	68	5	65	1	1	1	1	0	1	0	1
Miller, Missouri, US	29131	Missouri	2020-05-30	2020-04-06	2020-05-04	0	1	1.561341192084	1.561341192084	14	18.8571428571429	104.272496785347	41.76210055	Saturday	25619	54	26	2020-04-11	2020-03-22	2020-05-24	2020-03-25	49	69	6	66	1	1	1	1	0	1	0	1
Miller, Missouri, US	29131	Missouri	2020-05-31	2020-04-06	2020-05-04	0	1	1.561341192084	1.561341192084	24	18.2857142857143	104.272496785347	41.76210055	Sunday	25619	55	27	2020-04-11	2020-03-22	2020-05-24	2020-03-25	50	70	7	67	1	1	1	1	0	1	0	1
Miller, Missouri, US	29131	Missouri	2020-06-01	2020-04-06	2020-05-04	0	1	1.561341192084	1.561341192084	14	16	104.272496785347	41.76210055	Monday	25619	56	28	2020-04-11	2020-03-22	2020-05-24	2020-03-25	51	71	8	68	1	1	1	1	0	1	0	1
Miller, Missouri, US	29131	Missouri	2020-06-02	2020-04-06	2020-05-04	0	1	1.561341192084	1.561341192084	15	16	104.272496785347	41.76210055	Tuesday	25619	57	29	2020-04-11	2020-03-22	2020-05-24	2020-03-25	52	72	9	69	1	1	1	1	0	1	0	1
Miller, Missouri, US	29131	Missouri	2020-06-03	2020-04-06	2020-05-04	0	1	1.561341192084	1.561341192084	12	15.4285714285714	104.272496785347	41.76210055	Wednesday	25619	58	30	2020-04-11	2020-03-22	2020-05-24	2020-03-25	53	73	10	70	1	1	1	1	0	1	0	1
Miller, Missouri, US	29131	Missouri	2020-06-04	2020-04-06	2020-05-04	0	1	1.561341192084	1.561341192084	14	15.2857142857143	104.272496785347	41.76210055	Thursday	25619	59	31	2020-04-11	2020-03-22	2020-05-24	2020-03-25	54	74	11	71	1	1	1	1	0	1	0	1
Miller, Missouri, US	29131	Missouri	2020-06-05	2020-04-06	2020-05-04	0	1	1.561341192084	1.561341192084	13	15.1428571428571	104.272496785347	41.76210055	Friday	25619	60	32	2020-04-11	2020-03-22	2020-05-24	2020-03-25	55	75	12	72	1	1	1	1	0	1	0	1
Miller, Missouri, US	29131	Missouri	2020-06-06	2020-04-06	2020-05-04	0	1	1.561341192084	1.561341192084	18	15.7142857142857	104.272496785347	41.76210055	Saturday	25619	61	33	2020-04-11	2020-03-22	2020-05-24	2020-03-25	56	76	13	73	1	1	1	1	0	1	0	1
Miller, Missouri, US	29131	Missouri	2020-06-07	2020-04-06	2020-05-04	0	1	1.561341192084	1.561341192084	24	15.7142857142857	104.272496785347	41.76210055	Sunday	25619	62	34	2020-04-11	2020-03-22	2020-05-24	2020-03-25	57	77	14	74	1	1	1	1	0	1	0	1
Miller, Missouri, US	29131	Missouri	2020-06-08	2020-04-06	2020-05-04	0	1	1.561341192084	1.561341192084	13	15.5714285714286	104.272496785347	41.76210055	Monday	25619	63	35	2020-04-11	2020-03-22	2020-05-24	2020-03-25	58	78	15	75	1	1	1	1	0	1	0	1
Miller, Missouri, US	29131	Missouri	2020-06-09	2020-04-06	2020-05-04	0	1	1.561341192084	1.561341192084	13	15.2857142857143	104.272496785347	41.76210055	Tuesday	25619	64	36	2020-04-11	2020-03-22	2020-05-24	2020-03-25	59	79	16	76	1	1	1	1	0	1	0	1
Miller, Missouri, US	29131	Missouri	2020-06-10	2020-04-06	2020-05-04	0	1	1.951676490105	1.61710337751557	12	15.2857142857143	104.272496785347	41.76210055	Wednesday	25619	65	37	2020-04-11	2020-03-22	2020-05-24	2020-03-25	60	80	17	77	1	1	1	1	0	1	0	1
Miller, Missouri, US	29131	Missouri	2020-06-11	2020-04-06	2020-05-04	0	1	1.951676490105	1.67286556294714	15	15.4285714285714	104.272496785347	41.76210055	Thursday	25619	66	38	2020-04-11	2020-03-22	2020-05-24	2020-03-25	61	81	18	78	1	1	1	1	0	1	0	1
Miller, Missouri, US	29131	Missouri	2020-06-12	2020-04-06	2020-05-04	0	1	1.561341192084	1.67286556294714	8	14.7142857142857	104.272496785347	41.76210055	Friday	25619	67	39	2020-04-11	2020-03-22	2020-05-24	2020-03-25	62	82	19	79	1	1	1	1	0	1	0	1
Miller, Missouri, US	29131	Missouri	2020-06-13	2020-04-06	2020-05-04	0	1	1.561341192084	1.67286556294714	18	14.7142857142857	104.272496785347	41.76210055	Saturday	25619	68	40	2020-04-11	2020-03-22	2020-05-24	2020-03-25	63	83	20	80	1	1	1	1	0	1	0	1
Miller, Missouri, US	29131	Missouri	2020-06-14	2020-04-06	2020-05-04	0	1	1.561341192084	1.67286556294714	25	14.8571428571429	104.272496785347	41.76210055	Sunday	25619	69	41	2020-04-11	2020-03-22	2020-05-24	2020-03-25	64	84	21	81	1	1	1	1	0	1	0	1
Miller, Missouri, US	29131	Missouri	2020-06-15	2020-04-06	2020-05-04	0	1	2.342011788126	1.78438993381029	19	15.7142857142857	104.272496785347	41.76210055	Monday	25619	70	42	2020-04-11	2020-03-22	2020-05-24	2020-03-25	65	85	22	82	1	1	1	1	0	1	0	1
Miller, Missouri, US	29131	Missouri	2020-06-16	2020-04-06	2020-05-04	0	1	2.732347086147	1.951676490105	15	16	104.272496785347	41.76210055	Tuesday	25619	71	43	2020-04-11	2020-03-22	2020-05-24	2020-03-25	66	86	23	83	1	1	1	1	0	1	0	1
Miller, Missouri, US	29131	Missouri	2020-06-17	2020-04-06	2020-05-04	0	1	2.732347086147	2.06320086096814	14	16.2857142857143	104.272496785347	41.76210055	Wednesday	25619	72	44	2020-04-11	2020-03-22	2020-05-24	2020-03-25	67	87	24	84	1	1	1	1	0	1	0	1
Miller, Missouri, US	29131	Missouri	2020-06-18	2020-04-06	2020-05-04	0	1	3.122682384168	2.23048741726286	15	16.2857142857143	104.272496785347	41.76210055	Thursday	25619	73	45	2020-04-11	2020-03-22	2020-05-24	2020-03-25	68	88	25	85	1	1	1	1	0	1	0	1
Miller, Missouri, US	29131	Missouri	2020-06-19	2020-04-06	2020-05-04	0	1	3.122682384168	2.45353615898914	12	16.8571428571429	104.272496785347	41.76210055	Friday	25619	74	46	2020-04-11	2020-03-22	2020-05-24	2020-03-25	69	89	26	86	1	1	1	1	0	1	0	1
Miller, Missouri, US	29131	Missouri	2020-06-20	2020-04-06	2020-05-04	0	1	3.90335298021	2.78810927157857	20	17.1428571428571	104.272496785347	41.76210055	Saturday	25619	75	47	2020-04-11	2020-03-22	2020-05-24	2020-03-25	70	90	27	87	1	1	1	1	0	1	0	1
Miller, Missouri, US	29131	Missouri	2020-06-21	2020-04-06	2020-05-04	0	1	3.90335298021	3.122682384168	23	16.8571428571429	104.272496785347	41.76210055	Sunday	25619	76	48	2020-04-11	2020-03-22	2020-05-24	2020-03-25	71	91	28	88	1	1	1	1	0	1	0	1
Miller, Missouri, US	29131	Missouri	2020-06-22	2020-04-06	2020-05-04	0	1	4.293688278231	3.40149331132586	19	16.8571428571429	104.272496785347	41.76210055	Monday	25619	77	49	2020-04-11	2020-03-22	2020-05-24	2020-03-25	72	92	29	89	1	1	1	1	0	1	0	1
Miller, Missouri, US	29131	Missouri	2020-06-23	2020-04-06	2020-05-04	0	1	4.293688278231	3.62454205305214	15	16.8571428571429	104.272496785347	41.76210055	Tuesday	25619	78	50	2020-04-11	2020-03-22	2020-05-24	2020-03-25	73	93	30	90	1	1	1	1	0	1	0	1
Miller, Missouri, US	29131	Missouri	2020-06-24	2020-04-06	2020-05-04	0	1	4.293688278231	3.84759079477843	14	16.8571428571429	104.272496785347	41.76210055	Wednesday	25619	79	51	2020-04-11	2020-03-22	2020-05-24	2020-03-25	74	94	31	91	1	1	1	1	0	1	0	1
Miller, Missouri, US	29131	Missouri	2020-06-25	2020-04-06	2020-05-04	0	1	4.293688278231	4.01487735107314	16	17	104.272496785347	41.76210055	Thursday	25619	80	52	2020-04-11	2020-03-22	2020-05-24	2020-03-25	75	95	32	92	1	1	1	1	0	1	0	1
Miller, Missouri, US	29131	Missouri	2020-06-26	2020-04-06	2020-05-04	0	1	4.684023576252	4.23792609279943	13	17.1428571428571	104.272496785347	41.76210055	Friday	25619	81	53	2020-04-11	2020-03-22	2020-05-24	2020-03-25	76	96	33	93	1	1	1	1	0	1	0	1
Miller, Missouri, US	29131	Missouri	2020-06-27	2020-04-06	2020-05-04	0	1	4.684023576252	4.34945046366257	22	17.4285714285714	104.272496785347	41.76210055	Saturday	25619	82	54	2020-04-11	2020-03-22	2020-05-24	2020-03-25	77	97	34	94	1	1	1	1	0	1	0	1
Miller, Missouri, US	29131	Missouri	2020-06-28	2020-04-06	2020-05-04	0	1	4.684023576252	4.46097483452571	25	17.7142857142857	104.272496785347	41.76210055	Sunday	25619	83	55	2020-04-11	2020-03-22	2020-05-24	2020-03-25	78	98	35	95	1	1	1	1	0	1	0	1
Miller, Missouri, US	29131	Missouri	2020-06-29	2020-04-06	2020-05-04	0	1	5.464694172294	4.62826139082043	23	18.2857142857143	104.272496785347	41.76210055	Monday	25619	84	56	2020-04-11	2020-03-22	2020-05-24	2020-03-25	79	99	36	96	1	1	1	1	0	1	0	1
Miller, Missouri, US	29131	Missouri	2020-06-30	2020-04-06	2020-05-04	0	1	5.855029470315	4.85131013254671	13	18	104.272496785347	41.76210055	Tuesday	25619	85	57	2020-04-11	2020-03-22	2020-05-24	2020-03-25	80	100	37	97	1	1	1	1	0	1	0	1
Miller, Missouri, US	29131	Missouri	2020-07-01	2020-04-06	2020-05-04	0	1	5.855029470315	5.074358874273	16	18.2857142857143	104.272496785347	41.76210055	Wednesday	25619	86	58	2020-04-11	2020-03-22	2020-05-24	2020-03-25	81	101	38	98	1	1	1	1	0	1	0	1
Miller, Missouri, US	29131	Missouri	2020-07-02	2020-04-06	2020-05-04	0	1	6.635700066357	5.40893198686243	15	18.1428571428571	104.272496785347	41.76210055	Thursday	25619	87	59	2020-04-11	2020-03-22	2020-05-24	2020-03-25	82	102	39	99	1	1	1	1	0	1	0	1
Miller, Missouri, US	29131	Missouri	2020-07-03	2020-04-06	2020-05-04	0	1	7.416370662399	5.79926728488343	20	19.1428571428571	104.272496785347	41.76210055	Friday	25619	88	60	2020-04-11	2020-03-22	2020-05-24	2020-03-25	83	103	40	100	1	1	1	1	0	1	0	1
Miller, Missouri, US	29131	Missouri	2020-07-04	2020-04-06	2020-05-04	0	1	7.416370662399	6.18960258290443	29	20.1428571428571	104.272496785347	41.76210055	Saturday	25619	89	61	2020-04-11	2020-03-22	2020-05-24	2020-03-25	84	104	41	101	1	1	1	1	0	1	0	1
Miller, Missouri, US	29131	Missouri	2020-07-05	2020-04-06	2020-05-04	0	1	7.416370662399	6.57993788092543	32	21.1428571428571	104.272496785347	41.76210055	Sunday	25619	90	62	2020-04-11	2020-03-22	2020-05-24	2020-03-25	85	105	42	102	1	1	1	1	0	1	0	1
Milwaukee, Wisconsin, US	55079	Wisconsin	2020-03-01	2020-03-25	2020-05-13	1	0	0	1.75896338424555	36	30.1428571428571	103.858323398484	3925.957832	Sunday	945726	-24	-73	2020-03-30	2020-03-10	2020-06-02	2020-04-03	-29	-9	-93	-33	0	0	0	0	1	0	1	0
Milwaukee, Wisconsin, US	55079	Wisconsin	2020-03-02	2020-03-25	2020-05-13	1	0	0	1.46580282020463	17	28.8571428571429	103.858323398484	3925.957832	Monday	945726	-23	-72	2020-03-30	2020-03-10	2020-06-02	2020-04-03	-28	-8	-92	-32	0	0	0	0	1	0	1	0
Milwaukee, Wisconsin, US	55079	Wisconsin	2020-03-03	2020-03-25	2020-05-13	1	0	0	1.1726422561637	15	27.8571428571429	103.858323398484	3925.957832	Tuesday	945726	-22	-71	2020-03-30	2020-03-10	2020-06-02	2020-04-03	-27	-7	-91	-31	0	0	0	0	1	0	1	0
Milwaukee, Wisconsin, US	55079	Wisconsin	2020-03-04	2020-03-25	2020-05-13	1	0	0	0.879481692122776	15	27.2857142857143	103.858323398484	3925.957832	Wednesday	945726	-21	-70	2020-03-30	2020-03-10	2020-06-02	2020-04-03	-26	-6	-90	-30	0	0	0	0	1	0	1	0
Milwaukee, Wisconsin, US	55079	Wisconsin	2020-03-05	2020-03-25	2020-05-13	1	0	0	0.58632112808185	15	25.5714285714286	103.858323398484	3925.957832	Thursday	945726	-20	-69	2020-03-30	2020-03-10	2020-06-02	2020-04-03	-25	-5	-89	-29	0	0	0	0	1	0	1	0
Milwaukee, Wisconsin, US	55079	Wisconsin	2020-03-06	2020-03-25	2020-05-13	1	0	0	0.293160564040925	15	22.1428571428571	103.858323398484	3925.957832	Friday	945726	-19	-68	2020-03-30	2020-03-10	2020-06-02	2020-04-03	-24	-4	-88	-28	0	0	0	0	1	0	1	0
Milwaukee, Wisconsin, US	55079	Wisconsin	2020-03-07	2020-03-25	2020-05-13	1	0	0	0	26	19.8571428571429	103.858323398484	3925.957832	Saturday	945726	-18	-67	2020-03-30	2020-03-10	2020-06-02	2020-04-03	-23	-3	-87	-27	0	0	0	0	1	0	1	0
Milwaukee, Wisconsin, US	55079	Wisconsin	2020-03-08	2020-03-25	2020-05-13	1	0	0	0	38	20.1428571428571	103.858323398484	3925.957832	Sunday	945726	-17	-66	2020-03-30	2020-03-10	2020-06-02	2020-04-03	-22	-2	-86	-26	0	0	0	0	1	0	1	0
Milwaukee, Wisconsin, US	55079	Wisconsin	2020-03-09	2020-03-25	2020-05-13	1	0	0	0	19	20.4285714285714	103.858323398484	3925.957832	Monday	945726	-16	-65	2020-03-30	2020-03-10	2020-06-02	2020-04-03	-21	-1	-85	-25	0	0	0	0	1	0	1	0
Milwaukee, Wisconsin, US	55079	Wisconsin	2020-03-10	2020-03-25	2020-05-13	1	0	0	0	15	20.4285714285714	103.858323398484	3925.957832	Tuesday	945726	-15	-64	2020-03-30	2020-03-10	2020-06-02	2020-04-03	-20	0	-84	-24	0	0	0	0	1	0	1	0
Milwaukee, Wisconsin, US	55079	Wisconsin	2020-03-11	2020-03-25	2020-05-13	1	0	0	0	15	20.4285714285714	103.858323398484	3925.957832	Wednesday	945726	-14	-63	2020-03-30	2020-03-10	2020-06-02	2020-04-03	-19	1	-83	-23	0	1	0	0	1	0	1	1
Milwaukee, Wisconsin, US	55079	Wisconsin	2020-03-12	2020-03-25	2020-05-13	1	0	0	0	15	20.4285714285714	103.858323398484	3925.957832	Thursday	945726	-13	-62	2020-03-30	2020-03-10	2020-06-02	2020-04-03	-18	2	-82	-22	0	1	0	0	1	0	1	1
Milwaukee, Wisconsin, US	55079	Wisconsin	2020-03-13	2020-03-25	2020-05-13	1	0	0.0211477743024935	0.00302111061464193	14	20.2857142857143	103.858323398484	3925.957832	Friday	945726	-12	-61	2020-03-30	2020-03-10	2020-06-02	2020-04-03	-17	3	-81	-21	0	1	0	0	1	0	1	1
Milwaukee, Wisconsin, US	55079	Wisconsin	2020-03-14	2020-03-25	2020-05-13	1	0	0.0634433229074806	0.0120844424585677	35	21.5714285714286	103.858323398484	3925.957832	Saturday	945726	-11	-60	2020-03-30	2020-03-10	2020-06-02	2020-04-03	-16	4	-80	-20	0	1	0	0	1	0	1	1
Milwaukee, Wisconsin, US	55079	Wisconsin	2020-03-15	2020-03-25	2020-05-13	1	0	0.0634433229074806	0.0211477743024935	49	23.1428571428571	103.858323398484	3925.957832	Sunday	945726	-10	-59	2020-03-30	2020-03-10	2020-06-02	2020-04-03	-15	5	-79	-19	0	1	0	0	1	0	1	1
Milwaukee, Wisconsin, US	55079	Wisconsin	2020-03-16	2020-03-25	2020-05-13	1	0	0.137460532966208	0.0407849932976661	28	24.4285714285714	103.858323398484	3925.957832	Monday	945726	-9	-58	2020-03-30	2020-03-10	2020-06-02	2020-04-03	-14	6	-78	-18	0	1	0	0	1	0	1	1
Milwaukee, Wisconsin, US	55079	Wisconsin	2020-03-17	2020-03-25	2020-05-13	1	0	0.253773291629922	0.0770383206733693	34	27.1428571428571	103.858323398484	3925.957832	Tuesday	945726	-8	-57	2020-03-30	2020-03-10	2020-06-02	2020-04-03	-13	7	-77	-17	0	1	0	0	1	0	1	1
Milwaukee, Wisconsin, US	55079	Wisconsin	2020-03-18	2020-03-25	2020-05-13	1	0	0.496972696108598	0.148034420117455	42	31	103.858323398484	3925.957832	Wednesday	945726	-7	-56	2020-03-30	2020-03-10	2020-06-02	2020-04-03	-12	8	-76	-16	0	1	0	0	1	0	1	1
Milwaukee, Wisconsin, US	55079	Wisconsin	2020-03-19	2020-03-25	2020-05-13	1	0	0.6555810033773	0.241688849171355	44	35.1428571428571	103.858323398484	3925.957832	Thursday	945726	-6	-55	2020-03-30	2020-03-10	2020-06-02	2020-04-03	-11	9	-75	-15	0	1	0	0	1	0	1	1
Milwaukee, Wisconsin, US	55079	Wisconsin	2020-03-20	2020-03-25	2020-05-13	1	0	1.00451927936844	0.382170492752205	40	38.8571428571429	103.858323398484	3925.957832	Friday	945726	-5	-54	2020-03-30	2020-03-10	2020-06-02	2020-04-03	-10	10	-74	-14	0	1	0	0	1	0	1	1
Milwaukee, Wisconsin, US	55079	Wisconsin	2020-03-21	2020-03-25	2020-05-13	1	0	1.33230978105709	0.563437129630721	61	42.5714285714286	103.858323398484	3925.957832	Saturday	945726	-4	-53	2020-03-30	2020-03-10	2020-06-02	2020-04-03	-9	11	-73	-13	0	1	0	0	1	0	1	1
Milwaukee, Wisconsin, US	55079	Wisconsin	2020-03-22	2020-03-25	2020-05-13	1	0	1.92444746152691	0.829294863719211	75	46.2857142857143	103.858323398484	3925.957832	Sunday	945726	-3	-52	2020-03-30	2020-03-10	2020-06-02	2020-04-03	-8	12	-72	-12	0	1	0	0	1	0	1	1
Milwaukee, Wisconsin, US	55079	Wisconsin	2020-03-23	2020-03-25	2020-05-13	1	0	2.15707297885434	1.11781092741752	52	49.7142857142857	103.858323398484	3925.957832	Monday	945726	-2	-51	2020-03-30	2020-03-10	2020-06-02	2020-04-03	-7	13	-71	-11	0	1	0	0	1	0	1	1
Milwaukee, Wisconsin, US	55079	Wisconsin	2020-03-24	2020-03-25	2020-05-13	1	0	2.56945457775296	1.44862253972081	52	52.2857142857143	103.858323398484	3925.957832	Tuesday	945726	-1	-50	2020-03-30	2020-03-10	2020-06-02	2020-04-03	-6	14	-70	-10	0	1	0	0	1	0	1	1
Milwaukee, Wisconsin, US	55079	Wisconsin	2020-03-25	2020-03-25	2020-05-13	1	0	3.4365133241552	1.86855691515604	55	54.1428571428571	103.858323398484	3925.957832	Wednesday	945726	0	-49	2020-03-30	2020-03-10	2020-06-02	2020-04-03	-5	15	-69	-9	0	1	0	0	1	0	1	1
Milwaukee, Wisconsin, US	55079	Wisconsin	2020-03-26	2020-03-25	2020-05-13	1	1	3.66913884148263	2.29906517774251	59	56.2857142857143	103.858323398484	3925.957832	Thursday	945726	1	-48	2020-03-30	2020-03-10	2020-06-02	2020-04-03	-4	16	-68	-8	0	1	0	0	1	0	1	1
Milwaukee, Wisconsin, US	55079	Wisconsin	2020-03-27	2020-03-25	2020-05-13	1	1	4.34586761916242	2.77640065485594	55	58.4285714285714	103.858323398484	3925.957832	Friday	945726	2	-47	2020-03-30	2020-03-10	2020-06-02	2020-04-03	-3	17	-67	-7	0	1	0	0	1	0	1	1
Milwaukee, Wisconsin, US	55079	Wisconsin	2020-03-28	2020-03-25	2020-05-13	1	1	5.7204729488245	3.40328110739414	71	59.8571428571429	103.858323398484	3925.957832	Saturday	945726	3	-46	2020-03-30	2020-03-10	2020-06-02	2020-04-03	-2	18	-66	-6	0	1	0	0	1	0	1	1
Milwaukee, Wisconsin, US	55079	Wisconsin	2020-03-29	2020-03-25	2020-05-13	1	1	6.40777561365554	4.04375655769823	79	60.4285714285714	103.858323398484	3925.957832	Sunday	945726	4	-45	2020-03-30	2020-03-10	2020-06-02	2020-04-03	-1	19	-65	-5	0	1	0	0	1	0	1	1
Milwaukee, Wisconsin, US	55079	Wisconsin	2020-03-30	2020-03-25	2020-05-13	1	1	6.52408837231926	4.66761589962179	57	61.1428571428571	103.858323398484	3925.957832	Monday	945726	5	-44	2020-03-30	2020-03-10	2020-06-02	2020-04-03	0	20	-64	-4	0	1	0	0	1	0	1	1
Milwaukee, Wisconsin, US	55079	Wisconsin	2020-03-31	2020-03-25	2020-05-13	1	1	7.5074598773852	5.37304522814068	56	61.7142857142857	103.858323398484	3925.957832	Tuesday	945726	6	-43	2020-03-30	2020-03-10	2020-06-02	2020-04-03	1	21	-63	-3	1	1	0	0	1	1	1	1
Milwaukee, Wisconsin, US	55079	Wisconsin	2020-04-01	2020-03-25	2020-05-13	1	1	8.24763197797248	6.06034789297172	53	61.4285714285714	103.858323398484	3925.957832	Wednesday	945726	7	-42	2020-03-30	2020-03-10	2020-06-02	2020-04-03	2	22	-62	-2	1	1	0	0	1	1	1	1
Milwaukee, Wisconsin, US	55079	Wisconsin	2020-04-02	2020-03-25	2020-05-13	1	1	9.18870793443344	6.84885776339326	54	60.7142857142857	103.858323398484	3925.957832	Thursday	945726	8	-41	2020-03-30	2020-03-10	2020-06-02	2020-04-03	3	23	-61	-1	1	1	0	0	1	1	1	1
Milwaukee, Wisconsin, US	55079	Wisconsin	2020-04-03	2020-03-25	2020-05-13	1	1	10.8170865557254	7.77331761147369	48	59.7142857142857	103.858323398484	3925.957832	Friday	945726	9	-40	2020-03-30	2020-03-10	2020-06-02	2020-04-03	4	24	-60	0	1	1	0	0	1	1	0	1
Milwaukee, Wisconsin, US	55079	Wisconsin	2020-04-04	2020-03-25	2020-05-13	1	1	10.8170865557254	8.5014052696024	65	58.8571428571429	103.858323398484	3925.957832	Saturday	945726	10	-39	2020-03-30	2020-03-10	2020-06-02	2020-04-03	5	25	-59	1	1	1	0	1	1	1	0	1
Milwaukee, Wisconsin, US	55079	Wisconsin	2020-04-05	2020-03-25	2020-05-13	1	1	12.5829257099837	9.38356956907785	73	58	103.858323398484	3925.957832	Sunday	945726	11	-38	2020-03-30	2020-03-10	2020-06-02	2020-04-03	6	26	-58	2	1	1	0	1	1	1	0	1
Milwaukee, Wisconsin, US	55079	Wisconsin	2020-04-06	2020-03-25	2020-05-13	1	1	13.2808022619659	10.3488144104559	57	58	103.858323398484	3925.957832	Monday	945726	12	-37	2020-03-30	2020-03-10	2020-06-02	2020-04-03	7	27	-57	3	1	1	0	1	1	1	0	1
Milwaukee, Wisconsin, US	55079	Wisconsin	2020-04-07	2020-03-25	2020-05-13	1	1	13.9892527010995	11.2747848138437	52	57.4285714285714	103.858323398484	3925.957832	Tuesday	945726	13	-36	2020-03-30	2020-03-10	2020-06-02	2020-04-03	8	28	-56	4	1	1	0	1	1	1	0	1
Milwaukee, Wisconsin, US	55079	Wisconsin	2020-04-08	2020-03-25	2020-05-13	1	1	14.9726242061654	12.2354979892998	56	57.8571428571429	103.858323398484	3925.957832	Wednesday	945726	14	-35	2020-03-30	2020-03-10	2020-06-02	2020-04-03	9	29	-55	5	1	1	0	1	1	1	0	1
Milwaukee, Wisconsin, US	55079	Wisconsin	2020-04-09	2020-03-25	2020-05-13	1	1	15.6916485324502	13.1644895033022	53	57.7142857142857	103.858323398484	3925.957832	Thursday	945726	15	-34	2020-03-30	2020-03-10	2020-06-02	2020-04-03	10	30	-54	6	1	1	0	1	1	1	0	1
Milwaukee, Wisconsin, US	55079	Wisconsin	2020-04-10	2020-03-25	2020-05-13	1	1	16.6538722632137	13.9983160329434	53	58.4285714285714	103.858323398484	3925.957832	Friday	945726	16	-33	2020-03-30	2020-03-10	2020-06-02	2020-04-03	11	31	-53	7	1	1	0	1	1	1	0	1
Milwaukee, Wisconsin, US	55079	Wisconsin	2020-04-11	2020-03-25	2020-05-13	1	1	17.4786354610109	14.9499658765556	62	58	103.858323398484	3925.957832	Saturday	945726	17	-32	2020-03-30	2020-03-10	2020-06-02	2020-04-03	12	32	-52	8	1	1	0	1	1	1	0	1
Milwaukee, Wisconsin, US	55079	Wisconsin	2020-04-12	2020-03-25	2020-05-13	1	1	18.081347028632	15.7354546363625	79	58.8571428571429	103.858323398484	3925.957832	Sunday	945726	18	-31	2020-03-30	2020-03-10	2020-06-02	2020-04-03	13	33	-51	9	1	1	0	1	1	1	0	1
Milwaukee, Wisconsin, US	55079	Wisconsin	2020-04-13	2020-03-25	2020-05-13	1	1	18.4302853046231	16.4710950710278	57	58.8571428571429	103.858323398484	3925.957832	Monday	945726	19	-30	2020-03-30	2020-03-10	2020-06-02	2020-04-03	14	34	-50	10	1	1	0	1	1	1	0	1
Milwaukee, Wisconsin, US	55079	Wisconsin	2020-04-14	2020-03-25	2020-05-13	1	1	18.9801274364879	17.1840771760833	55	59.2857142857143	103.858323398484	3925.957832	Tuesday	945726	20	-29	2020-03-30	2020-03-10	2020-06-02	2020-04-03	15	35	-49	11	1	1	0	1	1	1	0	1
Milwaukee, Wisconsin, US	55079	Wisconsin	2020-04-15	2020-03-25	2020-05-13	1	1	19.7731689728315	17.869869285607	52	58.7142857142857	103.858323398484	3925.957832	Wednesday	945726	21	-28	2020-03-30	2020-03-10	2020-06-02	2020-04-03	16	36	-48	12	1	1	0	1	1	1	0	1
Milwaukee, Wisconsin, US	55079	Wisconsin	2020-04-16	2020-03-25	2020-05-13	1	1	20.5873582834775	18.5692563928966	51	58.4285714285714	103.858323398484	3925.957832	Thursday	945726	22	-27	2020-03-30	2020-03-10	2020-06-02	2020-04-03	17	37	-47	13	1	1	0	1	1	1	0	1
Milwaukee, Wisconsin, US	55079	Wisconsin	2020-04-17	2020-03-25	2020-05-13	1	1	21.2852348354597	19.2308796175032	47	57.5714285714286	103.858323398484	3925.957832	Friday	945726	23	-26	2020-03-30	2020-03-10	2020-06-02	2020-04-03	18	38	-46	14	1	1	0	1	1	1	0	1
Milwaukee, Wisconsin, US	55079	Wisconsin	2020-04-18	2020-03-25	2020-05-13	1	1	21.8350769673246	19.8532284041195	57	56.8571428571429	103.858323398484	3925.957832	Saturday	945726	24	-25	2020-03-30	2020-03-10	2020-06-02	2020-04-03	19	39	-45	15	1	1	0	1	1	1	0	1
Milwaukee, Wisconsin, US	55079	Wisconsin	2020-04-19	2020-03-25	2020-05-13	1	1	22.7338573751806	20.5178727393407	70	55.5714285714286	103.858323398484	3925.957832	Sunday	945726	25	-24	2020-03-30	2020-03-10	2020-06-02	2020-04-03	20	40	-44	16	1	1	0	1	1	1	0	1
Milwaukee, Wisconsin, US	55079	Wisconsin	2020-04-20	2020-03-25	2020-05-13	1	1	23.1673867483817	21.1946015170205	52	54.8571428571429	103.858323398484	3925.957832	Monday	945726	26	-23	2020-03-30	2020-03-10	2020-06-02	2020-04-03	21	41	-43	17	1	1	0	1	1	1	0	1
Milwaukee, Wisconsin, US	55079	Wisconsin	2020-04-21	2020-03-25	2020-05-13	1	1	23.6220638958853	21.8577352969344	49	54	103.858323398484	3925.957832	Tuesday	945726	27	-22	2020-03-30	2020-03-10	2020-06-02	2020-04-03	22	42	-42	18	1	1	0	1	1	1	0	1
Milwaukee, Wisconsin, US	55079	Wisconsin	2020-04-22	2020-03-25	2020-05-13	1	1	24.3622359964725	22.5133163003117	51	53.8571428571429	103.858323398484	3925.957832	Wednesday	945726	28	-21	2020-03-30	2020-03-10	2020-06-02	2020-04-03	23	43	-41	19	1	1	0	1	1	1	0	1
Milwaukee, Wisconsin, US	55079	Wisconsin	2020-04-23	2020-03-25	2020-05-13	1	1	25.1869991942698	23.1704078589963	48	53.4285714285714	103.858323398484	3925.957832	Thursday	945726	29	-20	2020-03-30	2020-03-10	2020-06-02	2020-04-03	24	44	-40	20	1	1	0	1	1	1	0	1
Milwaukee, Wisconsin, US	55079	Wisconsin	2020-04-24	2020-03-25	2020-05-13	1	1	25.7051196646809	23.8018199774565	44	53	103.858323398484	3925.957832	Friday	945726	30	-19	2020-03-30	2020-03-10	2020-06-02	2020-04-03	25	45	-39	21	1	1	0	1	1	1	0	1
Milwaukee, Wisconsin, US	55079	Wisconsin	2020-04-25	2020-03-25	2020-05-13	1	1	26.6990650568981	24.4966754188241	58	53.1428571428571	103.858323398484	3925.957832	Saturday	945726	31	-18	2020-03-30	2020-03-10	2020-06-02	2020-04-03	26	46	-38	22	1	1	0	1	1	1	0	1
Milwaukee, Wisconsin, US	55079	Wisconsin	2020-04-26	2020-03-25	2020-05-13	1	1	27.7987493206277	25.2202314110309	63	52.1428571428571	103.858323398484	3925.957832	Sunday	945726	32	-17	2020-03-30	2020-03-10	2020-06-02	2020-04-03	27	47	-37	23	1	1	0	1	1	1	0	1
Milwaukee, Wisconsin, US	55079	Wisconsin	2020-04-27	2020-03-25	2020-05-13	1	1	28.2745742424339	25.9498296244669	51	52	103.858323398484	3925.957832	Monday	945726	33	-16	2020-03-30	2020-03-10	2020-06-02	2020-04-03	28	48	-36	24	1	1	0	1	1	1	0	1
Milwaukee, Wisconsin, US	55079	Wisconsin	2020-04-28	2020-03-25	2020-05-13	1	1	28.7821208256937	26.6869806144395	47	51.7142857142857	103.858323398484	3925.957832	Tuesday	945726	34	-15	2020-03-30	2020-03-10	2020-06-02	2020-04-03	29	49	-35	25	1	1	0	1	1	1	0	1
Milwaukee, Wisconsin, US	55079	Wisconsin	2020-04-29	2020-03-25	2020-05-13	1	1	29.7654923307596	27.4588743764805	52	51.8571428571429	103.858323398484	3925.957832	Wednesday	945726	35	-14	2020-03-30	2020-03-10	2020-06-02	2020-04-03	30	50	-34	26	1	1	0	1	1	1	0	1
Milwaukee, Wisconsin, US	55079	Wisconsin	2020-04-30	2020-03-25	2020-05-13	1	1	31.0872282246655	28.3017642379656	44	51.2857142857143	103.858323398484	3925.957832	Thursday	945726	36	-13	2020-03-30	2020-03-10	2020-06-02	2020-04-03	31	51	-33	27	1	1	0	1	1	1	0	1
Milwaukee, Wisconsin, US	55079	Wisconsin	2020-05-01	2020-03-25	2020-05-13	1	1	32.1869124883952	29.2277346413534	36	50.1428571428571	103.858323398484	3925.957832	Friday	945726	37	-12	2020-03-30	2020-03-10	2020-06-02	2020-04-03	32	52	-32	28	1	1	0	1	1	1	0	1
Milwaukee, Wisconsin, US	55079	Wisconsin	2020-05-02	2020-03-25	2020-05-13	1	1	33.2760228649736	30.167300042507	45	48.2857142857143	103.858323398484	3925.957832	Saturday	945726	38	-11	2020-03-30	2020-03-10	2020-06-02	2020-04-03	33	53	-31	29	1	1	0	1	1	1	0	1
Milwaukee, Wisconsin, US	55079	Wisconsin	2020-05-03	2020-03-25	2020-05-13	1	1	34.3016899186445	31.0962915565094	58	47.5714285714286	103.858323398484	3925.957832	Sunday	945726	39	-10	2020-03-30	2020-03-10	2020-06-02	2020-04-03	34	54	-30	30	1	1	0	1	1	1	0	1
Milwaukee, Wisconsin, US	55079	Wisconsin	2020-05-04	2020-03-25	2020-05-13	1	1	34.8515320505093	32.0358569576631	45	46.7142857142857	103.858323398484	3925.957832	Monday	945726	40	-9	2020-03-30	2020-03-10	2020-06-02	2020-04-03	35	55	-29	31	1	1	0	1	1	1	0	1
Milwaukee, Wisconsin, US	55079	Wisconsin	2020-05-05	2020-03-25	2020-05-13	1	1	35.4542436181304	32.9890173565826	43	46.1428571428571	103.858323398484	3925.957832	Tuesday	945726	41	-8	2020-03-30	2020-03-10	2020-06-02	2020-04-03	36	56	-28	32	1	1	0	1	1	1	0	1
Milwaukee, Wisconsin, US	55079	Wisconsin	2020-05-06	2020-03-25	2020-05-13	1	1	36.680814527675	33.9769205275705	40	44.4285714285714	103.858323398484	3925.957832	Wednesday	945726	42	-7	2020-03-30	2020-03-10	2020-06-02	2020-04-03	37	57	-27	33	1	1	0	1	1	1	0	1
Milwaukee, Wisconsin, US	55079	Wisconsin	2020-05-07	2020-03-25	2020-05-13	1	1	37.7804987914047	34.9331020371047	36	43.2857142857143	103.858323398484	3925.957832	Thursday	945726	43	-6	2020-03-30	2020-03-10	2020-06-02	2020-04-03	38	58	-26	34	1	1	0	1	1	1	0	1
Milwaukee, Wisconsin, US	55079	Wisconsin	2020-05-08	2020-03-25	2020-05-13	1	1	39.3560079769405	35.9572585354683	36	43.2857142857143	103.858323398484	3925.957832	Friday	945726	44	-5	2020-03-30	2020-03-10	2020-06-02	2020-04-03	39	59	-25	35	1	1	0	1	1	1	0	1
Milwaukee, Wisconsin, US	55079	Wisconsin	2020-05-09	2020-03-25	2020-05-13	1	1	40.751761080905	37.0252211377442	43	43	103.858323398484	3925.957832	Saturday	945726	45	-4	2020-03-30	2020-03-10	2020-06-02	2020-04-03	40	60	-24	36	1	1	0	1	1	1	0	1
Milwaukee, Wisconsin, US	55079	Wisconsin	2020-05-10	2020-03-25	2020-05-13	1	1	41.7880020217272	38.0946942953275	64	43.8571428571429	103.858323398484	3925.957832	Sunday	945726	46	-3	2020-03-30	2020-03-10	2020-06-02	2020-04-03	41	61	-23	37	1	1	0	1	1	1	0	1
Milwaukee, Wisconsin, US	55079	Wisconsin	2020-05-11	2020-03-25	2020-05-13	1	1	42.5281741223145	39.1913574484425	43	43.5714285714286	103.858323398484	3925.957832	Monday	945726	47	-2	2020-03-30	2020-03-10	2020-06-02	2020-04-03	42	62	-22	38	1	1	0	1	1	1	0	1
Milwaukee, Wisconsin, US	55079	Wisconsin	2020-05-12	2020-03-25	2020-05-13	1	1	43.0251468184231	40.2729150484843	40	43.1428571428571	103.858323398484	3925.957832	Tuesday	945726	48	-1	2020-03-30	2020-03-10	2020-06-02	2020-04-03	43	63	-21	39	1	1	0	1	1	1	0	1
Milwaukee, Wisconsin, US	55079	Wisconsin	2020-05-13	2020-03-25	2020-05-13	0	1	44.5689343425051	41.3997893077457	36	42.5714285714286	103.858323398484	3925.957832	Wednesday	945726	49	0	2020-03-30	2020-03-10	2020-06-02	2020-04-03	44	64	-20	40	1	1	0	1	1	1	0	1
Milwaukee, Wisconsin, US	55079	Wisconsin	2020-05-14	2020-03-25	2020-05-13	0	1	46.3876429325196	42.629381327905	41	43.2857142857143	103.858323398484	3925.957832	Thursday	945726	50	1	2020-03-30	2020-03-10	2020-06-02	2020-04-03	45	65	-19	41	1	1	0	1	1	1	0	1
Milwaukee, Wisconsin, US	55079	Wisconsin	2020-05-15	2020-03-25	2020-05-13	0	1	47.9525782309041	43.8574627927569	26	41.8571428571429	103.858323398484	3925.957832	Friday	945726	51	2	2020-03-30	2020-03-10	2020-06-02	2020-04-03	46	66	-18	42	1	1	0	1	1	1	0	1
Milwaukee, Wisconsin, US	55079	Wisconsin	2020-05-16	2020-03-25	2020-05-13	0	1	50.3211289527834	45.2245153458824	39	41.2857142857143	103.858323398484	3925.957832	Saturday	945726	52	3	2020-03-30	2020-03-10	2020-06-02	2020-04-03	47	67	-17	43	1	1	0	1	1	1	0	1
Milwaukee, Wisconsin, US	55079	Wisconsin	2020-05-17	2020-03-25	2020-05-13	0	1	52.2878719629153	46.7244967660521	69	42	103.858323398484	3925.957832	Sunday	945726	53	4	2020-03-30	2020-03-10	2020-06-02	2020-04-03	48	68	-16	44	1	1	0	1	1	1	0	1
Milwaukee, Wisconsin, US	55079	Wisconsin	2020-05-18	2020-03-25	2020-05-13	0	1	52.9223051919901	48.2093726331487	40	41.5714285714286	103.858323398484	3925.957832	Monday	945726	54	5	2020-03-30	2020-03-10	2020-06-02	2020-04-03	49	69	-15	45	1	1	0	1	1	1	0	1
Milwaukee, Wisconsin, US	55079	Wisconsin	2020-05-19	2020-03-25	2020-05-13	0	1	53.6730511797286	49.7305018276209	39	41.4285714285714	103.858323398484	3925.957832	Tuesday	945726	55	6	2020-03-30	2020-03-10	2020-06-02	2020-04-03	50	70	-14	46	1	1	0	1	1	1	0	1
Milwaukee, Wisconsin, US	55079	Wisconsin	2020-05-20	2020-03-25	2020-05-13	0	1	56.8134956636489	51.4797248734985	30	40.5714285714286	103.858323398484	3925.957832	Wednesday	945726	56	7	2020-03-30	2020-03-10	2020-06-02	2020-04-03	51	71	-13	47	1	1	0	1	1	1	0	1
Milwaukee, Wisconsin, US	55079	Wisconsin	2020-05-21	2020-03-25	2020-05-13	0	1	58.748517012327	53.2455640277568	27	38.5714285714286	103.858323398484	3925.957832	Thursday	945726	57	8	2020-03-30	2020-03-10	2020-06-02	2020-04-03	52	72	-12	48	1	1	0	1	1	1	0	1
Milwaukee, Wisconsin, US	55079	Wisconsin	2020-05-22	2020-03-25	2020-05-13	0	1	60.6412428124002	55.0582303965419	24	38.2857142857143	103.858323398484	3925.957832	Friday	945726	58	9	2020-03-30	2020-03-10	2020-06-02	2020-04-03	53	73	-11	49	1	1	0	1	1	1	0	1
Milwaukee, Wisconsin, US	55079	Wisconsin	2020-05-23	2020-03-25	2020-05-13	0	1	63.3058623745144	56.9131923139321	39	38.2857142857143	103.858323398484	3925.957832	Saturday	945726	59	10	2020-03-30	2020-03-10	2020-06-02	2020-04-03	54	74	-10	50	1	1	0	1	1	1	0	1
Milwaukee, Wisconsin, US	55079	Wisconsin	2020-05-24	2020-03-25	2020-05-13	0	1	65.3994920304613	58.7862808950101	46	35	103.858323398484	3925.957832	Sunday	945726	60	11	2020-03-30	2020-03-10	2020-06-02	2020-04-03	55	75	-9	51	1	1	0	1	1	1	0	1
Milwaukee, Wisconsin, US	55079	Wisconsin	2020-05-25	2020-03-25	2020-05-13	0	1	67.1653311847195	60.8209988939714	48	36.1428571428571	103.858323398484	3925.957832	Monday	945726	61	12	2020-03-30	2020-03-10	2020-06-02	2020-04-03	56	76	-8	52	1	1	0	1	1	1	0	1
Milwaukee, Wisconsin, US	55079	Wisconsin	2020-05-26	2020-03-25	2020-05-13	0	1	68.9100225646752	62.9977090918209	30	34.8571428571429	103.858323398484	3925.957832	Tuesday	945726	62	13	2020-03-30	2020-03-10	2020-06-02	2020-04-03	57	77	-7	53	1	1	0	1	1	1	0	1
Milwaukee, Wisconsin, US	55079	Wisconsin	2020-05-27	2020-03-25	2020-05-13	0	1	71.3525904966132	65.0747226393872	25	34.1428571428571	103.858323398484	3925.957832	Wednesday	945726	63	14	2020-03-30	2020-03-10	2020-06-02	2020-04-03	58	78	-6	54	1	1	0	1	1	1	0	1
Milwaukee, Wisconsin, US	55079	Wisconsin	2020-05-28	2020-03-25	2020-05-13	0	1	73.5096634754675	67.1834578484073	29	34.4285714285714	103.858323398484	3925.957832	Thursday	945726	64	15	2020-03-30	2020-03-10	2020-06-02	2020-04-03	59	79	-5	55	1	1	0	1	1	1	0	1
Milwaukee, Wisconsin, US	55079	Wisconsin	2020-05-29	2020-03-25	2020-05-13	0	1	78.5534076466122	69.742338539009	21	34	103.858323398484	3925.957832	Friday	945726	65	16	2020-03-30	2020-03-10	2020-06-02	2020-04-03	60	80	-4	56	1	1	0	1	1	1	0	1
Milwaukee, Wisconsin, US	55079	Wisconsin	2020-05-30	2020-03-25	2020-05-13	0	1	80.9536800299452	72.2634553469277	31	32.8571428571429	103.858323398484	3925.957832	Saturday	945726	66	17	2020-03-30	2020-03-10	2020-06-02	2020-04-03	61	81	-3	57	1	1	0	1	1	1	0	1
Milwaukee, Wisconsin, US	55079	Wisconsin	2020-05-31	2020-03-25	2020-05-13	0	1	81.9476254221624	74.627474402885	44	32.5714285714286	103.858323398484	3925.957832	Sunday	945726	67	18	2020-03-30	2020-03-10	2020-06-02	2020-04-03	62	82	-2	58	1	1	0	1	1	1	0	1
Milwaukee, Wisconsin, US	55079	Wisconsin	2020-06-01	2020-03-25	2020-05-13	0	1	82.4657458925735	76.8132479325785	28	29.7142857142857	103.858323398484	3925.957832	Monday	945726	68	19	2020-03-30	2020-03-10	2020-06-02	2020-04-03	63	83	-1	59	1	1	0	1	1	1	0	1
Milwaukee, Wisconsin, US	55079	Wisconsin	2020-06-02	2020-03-25	2020-05-13	0	1	84.6333927585791	79.0594436745648	25	29	103.858323398484	3925.957832	Tuesday	945726	69	20	2020-03-30	2020-03-10	2020-06-02	2020-04-03	64	84	0	60	1	1	0	1	0	1	0	1
Milwaukee, Wisconsin, US	55079	Wisconsin	2020-06-03	2020-03-25	2020-05-13	0	1	85.7330770223088	81.1137988925213	23	28.7142857142857	103.858323398484	3925.957832	Wednesday	945726	70	21	2020-03-30	2020-03-10	2020-06-02	2020-04-03	65	85	1	61	1	1	1	1	0	1	0	1
Milwaukee, Wisconsin, US	55079	Wisconsin	2020-06-04	2020-03-25	2020-05-13	0	1	88.6937654246579	83.2829563138342	22	27.7142857142857	103.858323398484	3925.957832	Thursday	945726	71	22	2020-03-30	2020-03-10	2020-06-02	2020-04-03	66	86	2	62	1	1	1	1	0	1	0	1
Milwaukee, Wisconsin, US	55079	Wisconsin	2020-06-05	2020-03-25	2020-05-13	0	1	90.3750134817061	84.971757147419	22	27.8571428571429	103.858323398484	3925.957832	Friday	945726	72	23	2020-03-30	2020-03-10	2020-06-02	2020-04-03	67	87	3	63	1	1	1	1	0	1	0	1
Milwaukee, Wisconsin, US	55079	Wisconsin	2020-06-06	2020-03-25	2020-05-13	0	1	91.8659315700319	86.5306502245743	30	27.7142857142857	103.858323398484	3925.957832	Saturday	945726	73	24	2020-03-30	2020-03-10	2020-06-02	2020-04-03	68	88	4	64	1	1	1	1	0	1	0	1
Milwaukee, Wisconsin, US	55079	Wisconsin	2020-06-07	2020-03-25	2020-05-13	0	1	93.1876674639378	88.1363705162564	41	27.2857142857143	103.858323398484	3925.957832	Sunday	945726	74	25	2020-03-30	2020-03-10	2020-06-02	2020-04-03	69	89	5	65	1	1	1	1	0	1	0	1
Milwaukee, Wisconsin, US	55079	Wisconsin	2020-06-08	2020-03-25	2020-05-13	0	1	94.1075956460962	89.7994919096168	27	27.1428571428571	103.858323398484	3925.957832	Monday	945726	75	26	2020-03-30	2020-03-10	2020-06-02	2020-04-03	70	90	6	66	1	1	1	1	0	1	0	1
Milwaukee, Wisconsin, US	55079	Wisconsin	2020-06-09	2020-03-25	2020-05-13	0	1	94.8794894081372	91.2632200024108	27	27.4285714285714	103.858323398484	3925.957832	Tuesday	945726	76	27	2020-03-30	2020-03-10	2020-06-02	2020-04-03	71	91	7	67	1	1	1	1	0	1	0	1
Milwaukee, Wisconsin, US	55079	Wisconsin	2020-06-10	2020-03-25	2020-05-13	0	1	96.1800775277406	92.755648646044	29	28.2857142857143	103.858323398484	3925.957832	Wednesday	945726	77	28	2020-03-30	2020-03-10	2020-06-02	2020-04-03	72	92	8	68	1	1	1	1	0	1	0	1
Milwaukee, Wisconsin, US	55079	Wisconsin	2020-06-11	2020-03-25	2020-05-13	0	1	97.4912395344952	94.012430661735	22	28.2857142857143	103.858323398484	3925.957832	Thursday	945726	78	29	2020-03-30	2020-03-10	2020-06-02	2020-04-03	73	93	9	69	1	1	1	1	0	1	0	1
Milwaukee, Wisconsin, US	55079	Wisconsin	2020-06-12	2020-03-25	2020-05-13	0	1	98.4428893781074	95.1649843612209	21	28.1428571428571	103.858323398484	3925.957832	Friday	945726	79	30	2020-03-30	2020-03-10	2020-06-02	2020-04-03	74	94	10	70	1	1	1	1	0	1	0	1
Milwaukee, Wisconsin, US	55079	Wisconsin	2020-06-13	2020-03-25	2020-05-13	0	1	99.584869190442	96.2676897355652	30	28.1428571428571	103.858323398484	3925.957832	Saturday	945726	80	31	2020-03-30	2020-03-10	2020-06-02	2020-04-03	75	95	11	71	1	1	1	1	0	1	0	1
Milwaukee, Wisconsin, US	55079	Wisconsin	2020-06-14	2020-03-25	2020-05-13	0	1	100.568240695508	97.3220573400752	40	28	103.858323398484	3925.957832	Sunday	945726	81	32	2020-03-30	2020-03-10	2020-06-02	2020-04-03	76	96	12	72	1	1	1	1	0	1	0	1
Milwaukee, Wisconsin, US	55079	Wisconsin	2020-06-15	2020-03-25	2020-05-13	0	1	101.382430006154	98.3613193915121	35	29.1428571428571	103.858323398484	3925.957832	Monday	945726	82	33	2020-03-30	2020-03-10	2020-06-02	2020-04-03	77	97	13	73	1	1	1	1	0	1	0	1
Milwaukee, Wisconsin, US	55079	Wisconsin	2020-06-16	2020-03-25	2020-05-13	0	1	102.122602106741	99.3960497770269	29	29.4285714285714	103.858323398484	3925.957832	Tuesday	945726	83	34	2020-03-30	2020-03-10	2020-06-02	2020-04-03	78	98	14	74	1	1	1	1	0	1	0	1
Milwaukee, Wisconsin, US	55079	Wisconsin	2020-06-17	2020-03-25	2020-05-13	0	1	103.095399724656	100.383952948015	28	29.2857142857143	103.858323398484	3925.957832	Wednesday	945726	84	35	2020-03-30	2020-03-10	2020-06-02	2020-04-03	79	99	15	75	1	1	1	1	0	1	0	1
Milwaukee, Wisconsin, US	55079	Wisconsin	2020-06-18	2020-03-25	2020-05-13	0	1	105.157307719149	101.479105545823	28	30.1428571428571	103.858323398484	3925.957832	Thursday	945726	85	36	2020-03-30	2020-03-10	2020-06-02	2020-04-03	80	100	16	76	1	1	1	1	0	1	0	1
Milwaukee, Wisconsin, US	55079	Wisconsin	2020-06-19	2020-03-25	2020-05-13	0	1	106.256991982879	102.595405917933	26	30.8571428571429	103.858323398484	3925.957832	Friday	945726	86	37	2020-03-30	2020-03-10	2020-06-02	2020-04-03	81	101	17	77	1	1	1	1	0	1	0	1
Milwaukee, Wisconsin, US	55079	Wisconsin	2020-06-20	2020-03-25	2020-05-13	0	1	107.504710666726	103.726811843116	35	31.5714285714286	103.858323398484	3925.957832	Saturday	945726	87	38	2020-03-30	2020-03-10	2020-06-02	2020-04-03	82	102	18	78	1	1	1	1	0	1	0	1
Milwaukee, Wisconsin, US	55079	Wisconsin	2020-06-21	2020-03-25	2020-05-13	0	1	108.562099381851	104.868791655451	35	30.8571428571429	103.858323398484	3925.957832	Sunday	945726	88	39	2020-03-30	2020-03-10	2020-06-02	2020-04-03	83	103	19	79	1	1	1	1	0	1	0	1
Milwaukee, Wisconsin, US	55079	Wisconsin	2020-06-22	2020-03-25	2020-05-13	0	1	109.49260145116	106.027387576166	35	30.8571428571429	103.858323398484	3925.957832	Monday	945726	89	40	2020-03-30	2020-03-10	2020-06-02	2020-04-03	84	104	20	80	1	1	1	1	0	1	0	1
Milwaukee, Wisconsin, US	55079	Wisconsin	2020-06-23	2020-03-25	2020-05-13	0	1	110.031869695874	107.157282946042	28	30.7142857142857	103.858323398484	3925.957832	Tuesday	945726	90	41	2020-03-30	2020-03-10	2020-06-02	2020-04-03	85	105	21	81	1	1	1	1	0	1	0	1
Milwaukee, Wisconsin, US	55079	Wisconsin	2020-06-24	2020-03-25	2020-05-13	0	1	111.491066122746	108.356663860055	27	30.5714285714286	103.858323398484	3925.957832	Wednesday	945726	91	42	2020-03-30	2020-03-10	2020-06-02	2020-04-03	86	106	22	82	1	1	1	1	0	1	0	1
Milwaukee, Wisconsin, US	55079	Wisconsin	2020-06-25	2020-03-25	2020-05-13	0	1	112.865671452408	109.457858679092	28	30.5714285714286	103.858323398484	3925.957832	Thursday	945726	92	43	2020-03-30	2020-03-10	2020-06-02	2020-04-03	87	107	23	83	1	1	1	1	0	1	0	1
Milwaukee, Wisconsin, US	55079	Wisconsin	2020-06-26	2020-03-25	2020-05-13	0	1	114.32486787928	110.610412378578	25	30.4285714285714	103.858323398484	3925.957832	Friday	945726	93	44	2020-03-30	2020-03-10	2020-06-02	2020-04-03	88	108	24	84	1	1	1	1	0	1	0	1
Milwaukee, Wisconsin, US	55079	Wisconsin	2020-06-27	2020-03-25	2020-05-13	0	1	116.10128092069	111.83849384343	34	30.2857142857143	103.858323398484	3925.957832	Saturday	945726	94	45	2020-03-30	2020-03-10	2020-06-02	2020-04-03	89	109	25	85	1	1	1	1	0	1	0	1
Milwaukee, Wisconsin, US	55079	Wisconsin	2020-06-28	2020-03-25	2020-05-13	0	1	117.475886250352	113.111891967501	39	30.8571428571429	103.858323398484	3925.957832	Sunday	945726	95	46	2020-03-30	2020-03-10	2020-06-02	2020-04-03	90	110	26	86	1	1	1	1	0	1	0	1
Milwaukee, Wisconsin, US	55079	Wisconsin	2020-06-29	2020-03-25	2020-05-13	0	1	118.596718288384	114.412480087105	45	32.2857142857143	103.858323398484	3925.957832	Monday	945726	96	47	2020-03-30	2020-03-10	2020-06-02	2020-04-03	91	111	27	87	1	1	1	1	0	1	0	1
Milwaukee, Wisconsin, US	55079	Wisconsin	2020-06-30	2020-03-25	2020-05-13	0	1	120.098210263861	115.850528739674	31	32.7142857142857	103.858323398484	3925.957832	Tuesday	945726	97	48	2020-03-30	2020-03-10	2020-06-02	2020-04-03	92	112	28	88	1	1	1	1	0	1	0	1
Milwaukee, Wisconsin, US	55079	Wisconsin	2020-07-01	2020-03-25	2020-05-13	0	1	121.70544111085	117.309725166546	26	32.5714285714286	103.858323398484	3925.957832	Wednesday	945726	98	49	2020-03-30	2020-03-10	2020-06-02	2020-04-03	93	113	29	89	1	1	1	1	0	1	0	1
Milwaukee, Wisconsin, US	55079	Wisconsin	2020-07-02	2020-03-25	2020-05-13	0	1	123.175211424874	118.782516591184	23	31.8571428571429	103.858323398484	3925.957832	Thursday	945726	99	50	2020-03-30	2020-03-10	2020-06-02	2020-04-03	94	114	30	90	1	1	1	1	0	1	0	1
Milwaukee, Wisconsin, US	55079	Wisconsin	2020-07-03	2020-03-25	2020-05-13	0	1	125.015067789191	120.309688006886	31	32.7142857142857	103.858323398484	3925.957832	Friday	945726	100	51	2020-03-30	2020-03-10	2020-06-02	2020-04-03	95	115	31	91	1	1	1	1	0	1	0	1
Milwaukee, Wisconsin, US	55079	Wisconsin	2020-07-04	2020-03-25	2020-05-13	0	1	127.764278448515	121.975830510861	39	33.4285714285714	103.858323398484	3925.957832	Saturday	945726	101	52	2020-03-30	2020-03-10	2020-06-02	2020-04-03	96	116	32	92	1	1	1	1	0	1	0	1
Milwaukee, Wisconsin, US	55079	Wisconsin	2020-07-05	2020-03-25	2020-05-13	0	1	129.350361521202	123.672184120982	43	34	103.858323398484	3925.957832	Sunday	945726	102	53	2020-03-30	2020-03-10	2020-06-02	2020-04-03	97	117	33	93	1	1	1	1	0	1	0	1
Mineral, Colorado, US	8079	Colorado	2020-03-01	2020-03-26	2020-04-27	1	0	0	35.4564208354822	44	41.1428571428571	74.5374127684226	0.813094994	Sunday	769	-25	-57	2020-03-31	2020-03-11	2020-05-17	2020-03-18	-30	-10	-77	-17	0	0	0	0	1	0	1	0
Mineral, Colorado, US	8079	Colorado	2020-03-02	2020-03-26	2020-04-27	1	0	0	29.6544610624033	44	43.8571428571429	74.5374127684226	0.813094994	Monday	769	-24	-56	2020-03-31	2020-03-11	2020-05-17	2020-03-18	-29	-9	-76	-16	0	0	0	0	1	0	1	0
Mineral, Colorado, US	8079	Colorado	2020-03-03	2020-03-26	2020-04-27	1	0	0	23.8525012893244	25	42.5714285714286	74.5374127684226	0.813094994	Tuesday	769	-23	-55	2020-03-31	2020-03-11	2020-05-17	2020-03-18	-28	-8	-75	-15	0	0	0	0	1	0	1	0
Mineral, Colorado, US	8079	Colorado	2020-03-04	2020-03-26	2020-04-27	1	0	0	18.0505415162455	61	47.1428571428571	74.5374127684226	0.813094994	Wednesday	769	-22	-54	2020-03-31	2020-03-11	2020-05-17	2020-03-18	-27	-7	-74	-14	0	0	0	0	1	0	1	0
Mineral, Colorado, US	8079	Colorado	2020-03-05	2020-03-26	2020-04-27	1	0	0	12.2485817431666	28	46.2857142857143	74.5374127684226	0.813094994	Thursday	769	-21	-53	2020-03-31	2020-03-11	2020-05-17	2020-03-18	-26	-6	-73	-13	0	0	0	0	1	0	1	0
Mineral, Colorado, US	8079	Colorado	2020-03-06	2020-03-26	2020-04-27	1	0	0	6.44662197008767	27	40.7142857142857	74.5374127684226	0.813094994	Friday	769	-20	-52	2020-03-31	2020-03-11	2020-05-17	2020-03-18	-25	-5	-72	-12	0	0	0	0	1	0	1	0
Mineral, Colorado, US	8079	Colorado	2020-03-07	2020-03-26	2020-04-27	1	0	0	0	39	38.2857142857143	74.5374127684226	0.813094994	Saturday	769	-19	-51	2020-03-31	2020-03-11	2020-05-17	2020-03-18	-24	-4	-71	-11	0	0	0	0	1	0	1	0
Mineral, Colorado, US	8079	Colorado	2020-03-08	2020-03-26	2020-04-27	1	0	0	0	33	36.7142857142857	74.5374127684226	0.813094994	Sunday	769	-18	-50	2020-03-31	2020-03-11	2020-05-17	2020-03-18	-23	-3	-70	-10	0	0	0	0	1	0	1	0
Mineral, Colorado, US	8079	Colorado	2020-03-09	2020-03-26	2020-04-27	1	0	0	0	27	34.2857142857143	74.5374127684226	0.813094994	Monday	769	-17	-49	2020-03-31	2020-03-11	2020-05-17	2020-03-18	-22	-2	-69	-9	0	0	0	0	1	0	1	0
Mineral, Colorado, US	8079	Colorado	2020-03-10	2020-03-26	2020-04-27	1	0	0	0	28	34.7142857142857	74.5374127684226	0.813094994	Tuesday	769	-16	-48	2020-03-31	2020-03-11	2020-05-17	2020-03-18	-21	-1	-68	-8	0	0	0	0	1	0	1	0
Mineral, Colorado, US	8079	Colorado	2020-03-11	2020-03-26	2020-04-27	1	0	0	0	24	29.4285714285714	74.5374127684226	0.813094994	Wednesday	769	-15	-47	2020-03-31	2020-03-11	2020-05-17	2020-03-18	-20	0	-67	-7	0	0	0	0	1	0	1	0
Mineral, Colorado, US	8079	Colorado	2020-03-12	2020-03-26	2020-04-27	1	0	0	0	50	32.5714285714286	74.5374127684226	0.813094994	Thursday	769	-14	-46	2020-03-31	2020-03-11	2020-05-17	2020-03-18	-19	1	-66	-6	0	1	0	0	1	0	1	1
Mineral, Colorado, US	8079	Colorado	2020-03-13	2020-03-26	2020-04-27	1	0	0	0	34	33.5714285714286	74.5374127684226	0.813094994	Friday	769	-13	-45	2020-03-31	2020-03-11	2020-05-17	2020-03-18	-18	2	-65	-5	0	1	0	0	1	0	1	1
Mineral, Colorado, US	8079	Colorado	2020-03-14	2020-03-26	2020-04-27	1	0	0	0	21	31	74.5374127684226	0.813094994	Saturday	769	-12	-44	2020-03-31	2020-03-11	2020-05-17	2020-03-18	-17	3	-64	-4	0	1	0	0	1	0	1	1
Mineral, Colorado, US	8079	Colorado	2020-03-15	2020-03-26	2020-04-27	1	0	0	0	48	33.1428571428571	74.5374127684226	0.813094994	Sunday	769	-11	-43	2020-03-31	2020-03-11	2020-05-17	2020-03-18	-16	4	-63	-3	0	1	0	0	1	0	1	1
Mineral, Colorado, US	8079	Colorado	2020-03-16	2020-03-26	2020-04-27	1	0	0	0	28	33.2857142857143	74.5374127684226	0.813094994	Monday	769	-10	-42	2020-03-31	2020-03-11	2020-05-17	2020-03-18	-15	5	-62	-2	0	1	0	0	1	0	1	1
Mineral, Colorado, US	8079	Colorado	2020-03-17	2020-03-26	2020-04-27	1	0	0	0	24	32.7142857142857	74.5374127684226	0.813094994	Tuesday	769	-9	-41	2020-03-31	2020-03-11	2020-05-17	2020-03-18	-14	6	-61	-1	0	1	0	0	1	0	1	1
Mineral, Colorado, US	8079	Colorado	2020-03-18	2020-03-26	2020-04-27	1	0	0	0	42	35.2857142857143	74.5374127684226	0.813094994	Wednesday	769	-8	-40	2020-03-31	2020-03-11	2020-05-17	2020-03-18	-13	7	-60	0	0	1	0	0	1	0	0	1
Mineral, Colorado, US	8079	Colorado	2020-03-19	2020-03-26	2020-04-27	1	0	0	0	58	36.4285714285714	74.5374127684226	0.813094994	Thursday	769	-7	-39	2020-03-31	2020-03-11	2020-05-17	2020-03-18	-12	8	-59	1	0	1	0	1	1	0	0	1
Mineral, Colorado, US	8079	Colorado	2020-03-20	2020-03-26	2020-04-27	1	0	0	0	50	38.7142857142857	74.5374127684226	0.813094994	Friday	769	-6	-38	2020-03-31	2020-03-11	2020-05-17	2020-03-18	-11	9	-58	2	0	1	0	1	1	0	0	1
Mineral, Colorado, US	8079	Colorado	2020-03-21	2020-03-26	2020-04-27	1	0	0	0	76	46.5714285714286	74.5374127684226	0.813094994	Saturday	769	-5	-37	2020-03-31	2020-03-11	2020-05-17	2020-03-18	-10	10	-57	3	0	1	0	1	1	0	0	1
Mineral, Colorado, US	8079	Colorado	2020-03-22	2020-03-26	2020-04-27	1	0	0	0	81	51.2857142857143	74.5374127684226	0.813094994	Sunday	769	-4	-36	2020-03-31	2020-03-11	2020-05-17	2020-03-18	-9	11	-56	4	0	1	0	1	1	0	0	1
Mineral, Colorado, US	8079	Colorado	2020-03-23	2020-03-26	2020-04-27	1	0	0	0	21	50.2857142857143	74.5374127684226	0.813094994	Monday	769	-3	-35	2020-03-31	2020-03-11	2020-05-17	2020-03-18	-8	12	-55	5	0	1	0	1	1	0	0	1
Mineral, Colorado, US	8079	Colorado	2020-03-24	2020-03-26	2020-04-27	1	0	0	0	27	50.7142857142857	74.5374127684226	0.813094994	Tuesday	769	-2	-34	2020-03-31	2020-03-11	2020-05-17	2020-03-18	-7	13	-54	6	0	1	0	1	1	0	0	1
Mineral, Colorado, US	8079	Colorado	2020-03-25	2020-03-26	2020-04-27	1	0	0	0	50	51.8571428571429	74.5374127684226	0.813094994	Wednesday	769	-1	-33	2020-03-31	2020-03-11	2020-05-17	2020-03-18	-6	14	-53	7	0	1	0	1	1	0	0	1
Mineral, Colorado, US	8079	Colorado	2020-03-26	2020-03-26	2020-04-27	1	0	0	0	65	52.8571428571429	74.5374127684226	0.813094994	Thursday	769	0	-32	2020-03-31	2020-03-11	2020-05-17	2020-03-18	-5	15	-52	8	0	1	0	1	1	0	0	1
Mineral, Colorado, US	8079	Colorado	2020-03-27	2020-03-26	2020-04-27	1	1	0	0	38	51.1428571428571	74.5374127684226	0.813094994	Friday	769	1	-31	2020-03-31	2020-03-11	2020-05-17	2020-03-18	-4	16	-51	9	0	1	0	1	1	0	0	1
Mineral, Colorado, US	8079	Colorado	2020-03-28	2020-03-26	2020-04-27	1	1	0	0	41	46.1428571428571	74.5374127684226	0.813094994	Saturday	769	2	-30	2020-03-31	2020-03-11	2020-05-17	2020-03-18	-3	17	-50	10	0	1	0	1	1	0	0	1
Mineral, Colorado, US	8079	Colorado	2020-03-29	2020-03-26	2020-04-27	1	1	13.0039011703511	1.85770016719302	64	43.7142857142857	74.5374127684226	0.813094994	Sunday	769	3	-29	2020-03-31	2020-03-11	2020-05-17	2020-03-18	-2	18	-49	11	0	1	0	1	1	0	0	1
Mineral, Colorado, US	8079	Colorado	2020-03-30	2020-03-26	2020-04-27	1	1	13.0039011703511	3.71540033438603	40	46.4285714285714	74.5374127684226	0.813094994	Monday	769	4	-28	2020-03-31	2020-03-11	2020-05-17	2020-03-18	-1	19	-48	12	0	1	0	1	1	0	0	1
Mineral, Colorado, US	8079	Colorado	2020-03-31	2020-03-26	2020-04-27	1	1	26.0078023407022	7.43080066877206	67	52.1428571428571	74.5374127684226	0.813094994	Tuesday	769	5	-27	2020-03-31	2020-03-11	2020-05-17	2020-03-18	0	20	-47	13	0	1	0	1	1	0	0	1
Mineral, Colorado, US	8079	Colorado	2020-04-01	2020-03-26	2020-04-27	1	1	26.0078023407022	11.1462010031581	64	54.1428571428571	74.5374127684226	0.813094994	Wednesday	769	6	-26	2020-03-31	2020-03-11	2020-05-17	2020-03-18	1	21	-46	14	1	1	0	1	1	1	0	1
Mineral, Colorado, US	8079	Colorado	2020-04-02	2020-03-26	2020-04-27	1	1	26.0078023407022	14.8616013375441	42	50.8571428571429	74.5374127684226	0.813094994	Thursday	769	7	-25	2020-03-31	2020-03-11	2020-05-17	2020-03-18	2	22	-45	15	1	1	0	1	1	1	0	1
Mineral, Colorado, US	8079	Colorado	2020-04-03	2020-03-26	2020-04-27	1	1	26.0078023407022	18.5770016719302	42	51.4285714285714	74.5374127684226	0.813094994	Friday	769	8	-24	2020-03-31	2020-03-11	2020-05-17	2020-03-18	3	23	-44	16	1	1	0	1	1	1	0	1
Mineral, Colorado, US	8079	Colorado	2020-04-04	2020-03-26	2020-04-27	1	1	26.0078023407022	22.2924020063162	45	52	74.5374127684226	0.813094994	Saturday	769	9	-23	2020-03-31	2020-03-11	2020-05-17	2020-03-18	4	24	-43	17	1	1	0	1	1	1	0	1
Mineral, Colorado, US	8079	Colorado	2020-04-05	2020-03-26	2020-04-27	1	1	26.0078023407022	24.1501021735092	67	52.4285714285714	74.5374127684226	0.813094994	Sunday	769	10	-22	2020-03-31	2020-03-11	2020-05-17	2020-03-18	5	25	-42	18	1	1	0	1	1	1	0	1
Mineral, Colorado, US	8079	Colorado	2020-04-06	2020-03-26	2020-04-27	1	1	26.0078023407022	26.0078023407022	67	56.2857142857143	74.5374127684226	0.813094994	Monday	769	11	-21	2020-03-31	2020-03-11	2020-05-17	2020-03-18	6	26	-41	19	1	1	0	1	1	1	0	1
Mineral, Colorado, US	8079	Colorado	2020-04-07	2020-03-26	2020-04-27	1	1	26.0078023407022	26.0078023407022	44	53	74.5374127684226	0.813094994	Tuesday	769	12	-20	2020-03-31	2020-03-11	2020-05-17	2020-03-18	7	27	-40	20	1	1	0	1	1	1	0	1
Mineral, Colorado, US	8079	Colorado	2020-04-08	2020-03-26	2020-04-27	1	1	26.0078023407022	26.0078023407022	43	50	74.5374127684226	0.813094994	Wednesday	769	13	-19	2020-03-31	2020-03-11	2020-05-17	2020-03-18	8	28	-39	21	1	1	0	1	1	1	0	1
Mineral, Colorado, US	8079	Colorado	2020-04-09	2020-03-26	2020-04-27	1	1	26.0078023407022	26.0078023407022	52	51.4285714285714	74.5374127684226	0.813094994	Thursday	769	14	-18	2020-03-31	2020-03-11	2020-05-17	2020-03-18	9	29	-38	22	1	1	0	1	1	1	0	1
Mineral, Colorado, US	8079	Colorado	2020-04-10	2020-03-26	2020-04-27	1	1	26.0078023407022	26.0078023407022	71	55.5714285714286	74.5374127684226	0.813094994	Friday	769	15	-17	2020-03-31	2020-03-11	2020-05-17	2020-03-18	10	30	-37	23	1	1	0	1	1	1	0	1
Mineral, Colorado, US	8079	Colorado	2020-04-11	2020-03-26	2020-04-27	1	1	26.0078023407022	26.0078023407022	48	56	74.5374127684226	0.813094994	Saturday	769	16	-16	2020-03-31	2020-03-11	2020-05-17	2020-03-18	11	31	-36	24	1	1	0	1	1	1	0	1
Mineral, Colorado, US	8079	Colorado	2020-04-12	2020-03-26	2020-04-27	1	1	26.0078023407022	26.0078023407022	80	57.8571428571429	74.5374127684226	0.813094994	Sunday	769	17	-15	2020-03-31	2020-03-11	2020-05-17	2020-03-18	12	32	-35	25	1	1	0	1	1	1	0	1
Mineral, Colorado, US	8079	Colorado	2020-04-13	2020-03-26	2020-04-27	1	1	26.0078023407022	26.0078023407022	58	56.5714285714286	74.5374127684226	0.813094994	Monday	769	18	-14	2020-03-31	2020-03-11	2020-05-17	2020-03-18	13	33	-34	26	1	1	0	1	1	1	0	1
Mineral, Colorado, US	8079	Colorado	2020-04-14	2020-03-26	2020-04-27	1	1	26.0078023407022	26.0078023407022	70	60.2857142857143	74.5374127684226	0.813094994	Tuesday	769	19	-13	2020-03-31	2020-03-11	2020-05-17	2020-03-18	14	34	-33	27	1	1	0	1	1	1	0	1
Mineral, Colorado, US	8079	Colorado	2020-04-15	2020-03-26	2020-04-27	1	1	26.0078023407022	26.0078023407022	36	59.2857142857143	74.5374127684226	0.813094994	Wednesday	769	20	-12	2020-03-31	2020-03-11	2020-05-17	2020-03-18	15	35	-32	28	1	1	0	1	1	1	0	1
Mineral, Colorado, US	8079	Colorado	2020-04-16	2020-03-26	2020-04-27	1	1	26.0078023407022	26.0078023407022	48	58.7142857142857	74.5374127684226	0.813094994	Thursday	769	21	-11	2020-03-31	2020-03-11	2020-05-17	2020-03-18	16	36	-31	29	1	1	0	1	1	1	0	1
Mineral, Colorado, US	8079	Colorado	2020-04-17	2020-03-26	2020-04-27	1	1	26.0078023407022	26.0078023407022	57	56.7142857142857	74.5374127684226	0.813094994	Friday	769	22	-10	2020-03-31	2020-03-11	2020-05-17	2020-03-18	17	37	-30	30	1	1	0	1	1	1	0	1
Mineral, Colorado, US	8079	Colorado	2020-04-18	2020-03-26	2020-04-27	1	1	26.0078023407022	26.0078023407022	53	57.4285714285714	74.5374127684226	0.813094994	Saturday	769	23	-9	2020-03-31	2020-03-11	2020-05-17	2020-03-18	18	38	-29	31	1	1	0	1	1	1	0	1
Mineral, Colorado, US	8079	Colorado	2020-04-19	2020-03-26	2020-04-27	1	1	26.0078023407022	26.0078023407022	64	55.1428571428571	74.5374127684226	0.813094994	Sunday	769	24	-8	2020-03-31	2020-03-11	2020-05-17	2020-03-18	19	39	-28	32	1	1	0	1	1	1	0	1
Mineral, Colorado, US	8079	Colorado	2020-04-20	2020-03-26	2020-04-27	1	1	26.0078023407022	26.0078023407022	62	55.7142857142857	74.5374127684226	0.813094994	Monday	769	25	-7	2020-03-31	2020-03-11	2020-05-17	2020-03-18	20	40	-27	33	1	1	0	1	1	1	0	1
Mineral, Colorado, US	8079	Colorado	2020-04-21	2020-03-26	2020-04-27	1	1	26.0078023407022	26.0078023407022	38	51.1428571428571	74.5374127684226	0.813094994	Tuesday	769	26	-6	2020-03-31	2020-03-11	2020-05-17	2020-03-18	21	41	-26	34	1	1	0	1	1	1	0	1
Mineral, Colorado, US	8079	Colorado	2020-04-22	2020-03-26	2020-04-27	1	1	26.0078023407022	26.0078023407022	43	52.1428571428571	74.5374127684226	0.813094994	Wednesday	769	27	-5	2020-03-31	2020-03-11	2020-05-17	2020-03-18	22	42	-25	35	1	1	0	1	1	1	0	1
Mineral, Colorado, US	8079	Colorado	2020-04-23	2020-03-26	2020-04-27	1	1	26.0078023407022	26.0078023407022	60	53.8571428571429	74.5374127684226	0.813094994	Thursday	769	28	-4	2020-03-31	2020-03-11	2020-05-17	2020-03-18	23	43	-24	36	1	1	0	1	1	1	0	1
Mineral, Colorado, US	8079	Colorado	2020-04-24	2020-03-26	2020-04-27	1	1	26.0078023407022	26.0078023407022	36	50.8571428571429	74.5374127684226	0.813094994	Friday	769	29	-3	2020-03-31	2020-03-11	2020-05-17	2020-03-18	24	44	-23	37	1	1	0	1	1	1	0	1
Mineral, Colorado, US	8079	Colorado	2020-04-25	2020-03-26	2020-04-27	1	1	26.0078023407022	26.0078023407022	27	47.1428571428571	74.5374127684226	0.813094994	Saturday	769	30	-2	2020-03-31	2020-03-11	2020-05-17	2020-03-18	25	45	-22	38	1	1	0	1	1	1	0	1
Mineral, Colorado, US	8079	Colorado	2020-04-26	2020-03-26	2020-04-27	1	1	26.0078023407022	26.0078023407022	47	44.7142857142857	74.5374127684226	0.813094994	Sunday	769	31	-1	2020-03-31	2020-03-11	2020-05-17	2020-03-18	26	46	-21	39	1	1	0	1	1	1	0	1
Mineral, Colorado, US	8079	Colorado	2020-04-27	2020-03-26	2020-04-27	0	1	26.0078023407022	26.0078023407022	59	44.2857142857143	74.5374127684226	0.813094994	Monday	769	32	0	2020-03-31	2020-03-11	2020-05-17	2020-03-18	27	47	-20	40	1	1	0	1	1	1	0	1
Mineral, Colorado, US	8079	Colorado	2020-04-28	2020-03-26	2020-04-27	0	1	26.0078023407022	26.0078023407022	29	43	74.5374127684226	0.813094994	Tuesday	769	33	1	2020-03-31	2020-03-11	2020-05-17	2020-03-18	28	48	-19	41	1	1	0	1	1	1	0	1
Mineral, Colorado, US	8079	Colorado	2020-04-29	2020-03-26	2020-04-27	0	1	26.0078023407022	26.0078023407022	31	41.2857142857143	74.5374127684226	0.813094994	Wednesday	769	34	2	2020-03-31	2020-03-11	2020-05-17	2020-03-18	29	49	-18	42	1	1	0	1	1	1	0	1
Mineral, Colorado, US	8079	Colorado	2020-04-30	2020-03-26	2020-04-27	0	1	26.0078023407022	26.0078023407022	24	36.1428571428571	74.5374127684226	0.813094994	Thursday	769	35	3	2020-03-31	2020-03-11	2020-05-17	2020-03-18	30	50	-17	43	1	1	0	1	1	1	0	1
Mineral, Colorado, US	8079	Colorado	2020-05-01	2020-03-26	2020-04-27	0	1	26.0078023407022	26.0078023407022	27	34.8571428571429	74.5374127684226	0.813094994	Friday	769	36	4	2020-03-31	2020-03-11	2020-05-17	2020-03-18	31	51	-16	44	1	1	0	1	1	1	0	1
Mineral, Colorado, US	8079	Colorado	2020-05-02	2020-03-26	2020-04-27	0	1	26.0078023407022	26.0078023407022	23	34.2857142857143	74.5374127684226	0.813094994	Saturday	769	37	5	2020-03-31	2020-03-11	2020-05-17	2020-03-18	32	52	-15	45	1	1	0	1	1	1	0	1
Mineral, Colorado, US	8079	Colorado	2020-05-03	2020-03-26	2020-04-27	0	1	26.0078023407022	26.0078023407022	53	35.1428571428571	74.5374127684226	0.813094994	Sunday	769	38	6	2020-03-31	2020-03-11	2020-05-17	2020-03-18	33	53	-14	46	1	1	0	1	1	1	0	1
Mineral, Colorado, US	8079	Colorado	2020-05-04	2020-03-26	2020-04-27	0	1	26.0078023407022	26.0078023407022	43	32.8571428571429	74.5374127684226	0.813094994	Monday	769	39	7	2020-03-31	2020-03-11	2020-05-17	2020-03-18	34	54	-13	47	1	1	0	1	1	1	0	1
Mineral, Colorado, US	8079	Colorado	2020-05-05	2020-03-26	2020-04-27	0	1	26.0078023407022	26.0078023407022	25	32.2857142857143	74.5374127684226	0.813094994	Tuesday	769	40	8	2020-03-31	2020-03-11	2020-05-17	2020-03-18	35	55	-12	48	1	1	0	1	1	1	0	1
Mineral, Colorado, US	8079	Colorado	2020-05-06	2020-03-26	2020-04-27	0	1	26.0078023407022	26.0078023407022	46	34.4285714285714	74.5374127684226	0.813094994	Wednesday	769	41	9	2020-03-31	2020-03-11	2020-05-17	2020-03-18	36	56	-11	49	1	1	0	1	1	1	0	1
Mineral, Colorado, US	8079	Colorado	2020-05-07	2020-03-26	2020-04-27	0	1	26.0078023407022	26.0078023407022	44	37.2857142857143	74.5374127684226	0.813094994	Thursday	769	42	10	2020-03-31	2020-03-11	2020-05-17	2020-03-18	37	57	-10	50	1	1	0	1	1	1	0	1
Mineral, Colorado, US	8079	Colorado	2020-05-08	2020-03-26	2020-04-27	0	1	26.0078023407022	26.0078023407022	31	37.8571428571429	74.5374127684226	0.813094994	Friday	769	43	11	2020-03-31	2020-03-11	2020-05-17	2020-03-18	38	58	-9	51	1	1	0	1	1	1	0	1
Mineral, Colorado, US	8079	Colorado	2020-05-09	2020-03-26	2020-04-27	0	1	26.0078023407022	26.0078023407022	25	38.1428571428571	74.5374127684226	0.813094994	Saturday	769	44	12	2020-03-31	2020-03-11	2020-05-17	2020-03-18	39	59	-8	52	1	1	0	1	1	1	0	1
Mineral, Colorado, US	8079	Colorado	2020-05-10	2020-03-26	2020-04-27	0	1	26.0078023407022	26.0078023407022	51	37.8571428571429	74.5374127684226	0.813094994	Sunday	769	45	13	2020-03-31	2020-03-11	2020-05-17	2020-03-18	40	60	-7	53	1	1	0	1	1	1	0	1
Mineral, Colorado, US	8079	Colorado	2020-05-11	2020-03-26	2020-04-27	0	1	26.0078023407022	26.0078023407022	41	37.5714285714286	74.5374127684226	0.813094994	Monday	769	46	14	2020-03-31	2020-03-11	2020-05-17	2020-03-18	41	61	-6	54	1	1	0	1	1	1	0	1
Mineral, Colorado, US	8079	Colorado	2020-05-12	2020-03-26	2020-04-27	0	1	26.0078023407022	26.0078023407022	40	39.7142857142857	74.5374127684226	0.813094994	Tuesday	769	47	15	2020-03-31	2020-03-11	2020-05-17	2020-03-18	42	62	-5	55	1	1	0	1	1	1	0	1
Mineral, Colorado, US	8079	Colorado	2020-05-13	2020-03-26	2020-04-27	0	1	26.0078023407022	26.0078023407022	21	36.1428571428571	74.5374127684226	0.813094994	Wednesday	769	48	16	2020-03-31	2020-03-11	2020-05-17	2020-03-18	43	63	-4	56	1	1	0	1	1	1	0	1
Mineral, Colorado, US	8079	Colorado	2020-05-14	2020-03-26	2020-04-27	0	1	26.0078023407022	26.0078023407022	19	32.5714285714286	74.5374127684226	0.813094994	Thursday	769	49	17	2020-03-31	2020-03-11	2020-05-17	2020-03-18	44	64	-3	57	1	1	0	1	1	1	0	1
Mineral, Colorado, US	8079	Colorado	2020-05-15	2020-03-26	2020-04-27	0	1	26.0078023407022	26.0078023407022	25	31.7142857142857	74.5374127684226	0.813094994	Friday	769	50	18	2020-03-31	2020-03-11	2020-05-17	2020-03-18	45	65	-2	58	1	1	0	1	1	1	0	1
Mineral, Colorado, US	8079	Colorado	2020-05-16	2020-03-26	2020-04-27	0	1	26.0078023407022	26.0078023407022	39	33.7142857142857	74.5374127684226	0.813094994	Saturday	769	51	19	2020-03-31	2020-03-11	2020-05-17	2020-03-18	46	66	-1	59	1	1	0	1	1	1	0	1
Mineral, Colorado, US	8079	Colorado	2020-05-17	2020-03-26	2020-04-27	0	1	26.0078023407022	26.0078023407022	33	31.1428571428571	74.5374127684226	0.813094994	Sunday	769	52	20	2020-03-31	2020-03-11	2020-05-17	2020-03-18	47	67	0	60	1	1	0	1	0	1	0	1
Mineral, Colorado, US	8079	Colorado	2020-05-18	2020-03-26	2020-04-27	0	1	26.0078023407022	26.0078023407022	34	30.1428571428571	74.5374127684226	0.813094994	Monday	769	53	21	2020-03-31	2020-03-11	2020-05-17	2020-03-18	48	68	1	61	1	1	1	1	0	1	0	1
Mineral, Colorado, US	8079	Colorado	2020-05-19	2020-03-26	2020-04-27	0	1	26.0078023407022	26.0078023407022	46	31	74.5374127684226	0.813094994	Tuesday	769	54	22	2020-03-31	2020-03-11	2020-05-17	2020-03-18	49	69	2	62	1	1	1	1	0	1	0	1
Mineral, Colorado, US	8079	Colorado	2020-05-20	2020-03-26	2020-04-27	0	1	26.0078023407022	26.0078023407022	40	33.7142857142857	74.5374127684226	0.813094994	Wednesday	769	55	23	2020-03-31	2020-03-11	2020-05-17	2020-03-18	50	70	3	63	1	1	1	1	0	1	0	1
Mineral, Colorado, US	8079	Colorado	2020-05-21	2020-03-26	2020-04-27	0	1	26.0078023407022	26.0078023407022	29	35.1428571428571	74.5374127684226	0.813094994	Thursday	769	56	24	2020-03-31	2020-03-11	2020-05-17	2020-03-18	51	71	4	64	1	1	1	1	0	1	0	1
Mineral, Colorado, US	8079	Colorado	2020-05-22	2020-03-26	2020-04-27	0	1	26.0078023407022	26.0078023407022	28	35.5714285714286	74.5374127684226	0.813094994	Friday	769	57	25	2020-03-31	2020-03-11	2020-05-17	2020-03-18	52	72	5	65	1	1	1	1	0	1	0	1
Mineral, Colorado, US	8079	Colorado	2020-05-23	2020-03-26	2020-04-27	0	1	26.0078023407022	26.0078023407022	28	34	74.5374127684226	0.813094994	Saturday	769	58	26	2020-03-31	2020-03-11	2020-05-17	2020-03-18	53	73	6	66	1	1	1	1	0	1	0	1
Mineral, Colorado, US	8079	Colorado	2020-05-24	2020-03-26	2020-04-27	0	1	26.0078023407022	26.0078023407022	20	32.1428571428571	74.5374127684226	0.813094994	Sunday	769	59	27	2020-03-31	2020-03-11	2020-05-17	2020-03-18	54	74	7	67	1	1	1	1	0	1	0	1
Mineral, Colorado, US	8079	Colorado	2020-05-25	2020-03-26	2020-04-27	0	1	26.0078023407022	26.0078023407022	20	30.1428571428571	74.5374127684226	0.813094994	Monday	769	60	28	2020-03-31	2020-03-11	2020-05-17	2020-03-18	55	75	8	68	1	1	1	1	0	1	0	1
Mineral, Colorado, US	8079	Colorado	2020-05-26	2020-03-26	2020-04-27	0	1	26.0078023407022	26.0078023407022	29	27.7142857142857	74.5374127684226	0.813094994	Tuesday	769	61	29	2020-03-31	2020-03-11	2020-05-17	2020-03-18	56	76	9	69	1	1	1	1	0	1	0	1
Mineral, Colorado, US	8079	Colorado	2020-05-27	2020-03-26	2020-04-27	0	1	26.0078023407022	26.0078023407022	20	24.8571428571429	74.5374127684226	0.813094994	Wednesday	769	62	30	2020-03-31	2020-03-11	2020-05-17	2020-03-18	57	77	10	70	1	1	1	1	0	1	0	1
Mineral, Colorado, US	8079	Colorado	2020-05-28	2020-03-26	2020-04-27	0	1	26.0078023407022	26.0078023407022	20	23.5714285714286	74.5374127684226	0.813094994	Thursday	769	63	31	2020-03-31	2020-03-11	2020-05-17	2020-03-18	58	78	11	71	1	1	1	1	0	1	0	1
Mineral, Colorado, US	8079	Colorado	2020-05-29	2020-03-26	2020-04-27	0	1	26.0078023407022	26.0078023407022	16	21.8571428571429	74.5374127684226	0.813094994	Friday	769	64	32	2020-03-31	2020-03-11	2020-05-17	2020-03-18	59	79	12	72	1	1	1	1	0	1	0	1
Mineral, Colorado, US	8079	Colorado	2020-05-30	2020-03-26	2020-04-27	0	1	26.0078023407022	26.0078023407022	20	20.7142857142857	74.5374127684226	0.813094994	Saturday	769	65	33	2020-03-31	2020-03-11	2020-05-17	2020-03-18	60	80	13	73	1	1	1	1	0	1	0	1
Mineral, Colorado, US	8079	Colorado	2020-05-31	2020-03-26	2020-04-27	0	1	26.0078023407022	26.0078023407022	34	22.7142857142857	74.5374127684226	0.813094994	Sunday	769	66	34	2020-03-31	2020-03-11	2020-05-17	2020-03-18	61	81	14	74	1	1	1	1	0	1	0	1
Mineral, Colorado, US	8079	Colorado	2020-06-01	2020-03-26	2020-04-27	0	1	26.0078023407022	26.0078023407022	20	22.7142857142857	74.5374127684226	0.813094994	Monday	769	67	35	2020-03-31	2020-03-11	2020-05-17	2020-03-18	62	82	15	75	1	1	1	1	0	1	0	1
Mineral, Colorado, US	8079	Colorado	2020-06-02	2020-03-26	2020-04-27	0	1	26.0078023407022	26.0078023407022	24	22	74.5374127684226	0.813094994	Tuesday	769	68	36	2020-03-31	2020-03-11	2020-05-17	2020-03-18	63	83	16	76	1	1	1	1	0	1	0	1
Mineral, Colorado, US	8079	Colorado	2020-06-03	2020-03-26	2020-04-27	0	1	26.0078023407022	26.0078023407022	29	23.2857142857143	74.5374127684226	0.813094994	Wednesday	769	69	37	2020-03-31	2020-03-11	2020-05-17	2020-03-18	64	84	17	77	1	1	1	1	0	1	0	1
Mineral, Colorado, US	8079	Colorado	2020-06-04	2020-03-26	2020-04-27	0	1	26.0078023407022	26.0078023407022	25	24	74.5374127684226	0.813094994	Thursday	769	70	38	2020-03-31	2020-03-11	2020-05-17	2020-03-18	65	85	18	78	1	1	1	1	0	1	0	1
Mineral, Colorado, US	8079	Colorado	2020-06-05	2020-03-26	2020-04-27	0	1	26.0078023407022	26.0078023407022	20	24.5714285714286	74.5374127684226	0.813094994	Friday	769	71	39	2020-03-31	2020-03-11	2020-05-17	2020-03-18	66	86	19	79	1	1	1	1	0	1	0	1
Mineral, Colorado, US	8079	Colorado	2020-06-06	2020-03-26	2020-04-27	0	1	26.0078023407022	26.0078023407022	35	26.7142857142857	74.5374127684226	0.813094994	Saturday	769	72	40	2020-03-31	2020-03-11	2020-05-17	2020-03-18	67	87	20	80	1	1	1	1	0	1	0	1
Mineral, Colorado, US	8079	Colorado	2020-06-07	2020-03-26	2020-04-27	0	1	26.0078023407022	26.0078023407022	21	24.8571428571429	74.5374127684226	0.813094994	Sunday	769	73	41	2020-03-31	2020-03-11	2020-05-17	2020-03-18	68	88	21	81	1	1	1	1	0	1	0	1
Mineral, Colorado, US	8079	Colorado	2020-06-08	2020-03-26	2020-04-27	0	1	26.0078023407022	26.0078023407022	34	26.8571428571429	74.5374127684226	0.813094994	Monday	769	74	42	2020-03-31	2020-03-11	2020-05-17	2020-03-18	69	89	22	82	1	1	1	1	0	1	0	1
Mineral, Colorado, US	8079	Colorado	2020-06-09	2020-03-26	2020-04-27	0	1	26.0078023407022	26.0078023407022	51	30.7142857142857	74.5374127684226	0.813094994	Tuesday	769	75	43	2020-03-31	2020-03-11	2020-05-17	2020-03-18	70	90	23	83	1	1	1	1	0	1	0	1
Mineral, Colorado, US	8079	Colorado	2020-06-10	2020-03-26	2020-04-27	0	1	26.0078023407022	26.0078023407022	25	30.1428571428571	74.5374127684226	0.813094994	Wednesday	769	76	44	2020-03-31	2020-03-11	2020-05-17	2020-03-18	71	91	24	84	1	1	1	1	0	1	0	1
Mineral, Colorado, US	8079	Colorado	2020-06-11	2020-03-26	2020-04-27	0	1	26.0078023407022	26.0078023407022	28	30.5714285714286	74.5374127684226	0.813094994	Thursday	769	77	45	2020-03-31	2020-03-11	2020-05-17	2020-03-18	72	92	25	85	1	1	1	1	0	1	0	1
Mineral, Colorado, US	8079	Colorado	2020-06-12	2020-03-26	2020-04-27	0	1	26.0078023407022	26.0078023407022	20	30.5714285714286	74.5374127684226	0.813094994	Friday	769	78	46	2020-03-31	2020-03-11	2020-05-17	2020-03-18	73	93	26	86	1	1	1	1	0	1	0	1
Mineral, Colorado, US	8079	Colorado	2020-06-13	2020-03-26	2020-04-27	0	1	26.0078023407022	26.0078023407022	21	28.5714285714286	74.5374127684226	0.813094994	Saturday	769	79	47	2020-03-31	2020-03-11	2020-05-17	2020-03-18	74	94	27	87	1	1	1	1	0	1	0	1
Mineral, Colorado, US	8079	Colorado	2020-06-14	2020-03-26	2020-04-27	0	1	26.0078023407022	26.0078023407022	27	29.4285714285714	74.5374127684226	0.813094994	Sunday	769	80	48	2020-03-31	2020-03-11	2020-05-17	2020-03-18	75	95	28	88	1	1	1	1	0	1	0	1
Mineral, Colorado, US	8079	Colorado	2020-06-15	2020-03-26	2020-04-27	0	1	26.0078023407022	26.0078023407022	38	30	74.5374127684226	0.813094994	Monday	769	81	49	2020-03-31	2020-03-11	2020-05-17	2020-03-18	76	96	29	89	1	1	1	1	0	1	0	1
Mineral, Colorado, US	8079	Colorado	2020-06-16	2020-03-26	2020-04-27	0	1	26.0078023407022	26.0078023407022	37	28	74.5374127684226	0.813094994	Tuesday	769	82	50	2020-03-31	2020-03-11	2020-05-17	2020-03-18	77	97	30	90	1	1	1	1	0	1	0	1
Mineral, Colorado, US	8079	Colorado	2020-06-17	2020-03-26	2020-04-27	0	1	26.0078023407022	26.0078023407022	39	30	74.5374127684226	0.813094994	Wednesday	769	83	51	2020-03-31	2020-03-11	2020-05-17	2020-03-18	78	98	31	91	1	1	1	1	0	1	0	1
Mineral, Colorado, US	8079	Colorado	2020-06-18	2020-03-26	2020-04-27	0	1	26.0078023407022	26.0078023407022	41	31.8571428571429	74.5374127684226	0.813094994	Thursday	769	84	52	2020-03-31	2020-03-11	2020-05-17	2020-03-18	79	99	32	92	1	1	1	1	0	1	0	1
Mineral, Colorado, US	8079	Colorado	2020-06-19	2020-03-26	2020-04-27	0	1	26.0078023407022	26.0078023407022	29	33.1428571428571	74.5374127684226	0.813094994	Friday	769	85	53	2020-03-31	2020-03-11	2020-05-17	2020-03-18	80	100	33	93	1	1	1	1	0	1	0	1
Mineral, Colorado, US	8079	Colorado	2020-06-20	2020-03-26	2020-04-27	0	1	26.0078023407022	26.0078023407022	30	34.4285714285714	74.5374127684226	0.813094994	Saturday	769	86	54	2020-03-31	2020-03-11	2020-05-17	2020-03-18	81	101	34	94	1	1	1	1	0	1	0	1
Mineral, Colorado, US	8079	Colorado	2020-06-21	2020-03-26	2020-04-27	0	1	26.0078023407022	26.0078023407022	35	35.5714285714286	74.5374127684226	0.813094994	Sunday	769	87	55	2020-03-31	2020-03-11	2020-05-17	2020-03-18	82	102	35	95	1	1	1	1	0	1	0	1
Mineral, Colorado, US	8079	Colorado	2020-06-22	2020-03-26	2020-04-27	0	1	26.0078023407022	26.0078023407022	29	34.2857142857143	74.5374127684226	0.813094994	Monday	769	88	56	2020-03-31	2020-03-11	2020-05-17	2020-03-18	83	103	36	96	1	1	1	1	0	1	0	1
Mineral, Colorado, US	8079	Colorado	2020-06-23	2020-03-26	2020-04-27	0	1	39.0117035110533	27.8655025078952	20	31.8571428571429	74.5374127684226	0.813094994	Tuesday	769	89	57	2020-03-31	2020-03-11	2020-05-17	2020-03-18	84	104	37	97	1	1	1	1	0	1	0	1
Mineral, Colorado, US	8079	Colorado	2020-06-24	2020-03-26	2020-04-27	0	1	39.0117035110533	29.7232026750882	19	29	74.5374127684226	0.813094994	Wednesday	769	90	58	2020-03-31	2020-03-11	2020-05-17	2020-03-18	85	105	38	98	1	1	1	1	0	1	0	1
Mineral, Colorado, US	8079	Colorado	2020-06-25	2020-03-26	2020-04-27	0	1	65.0195058517555	35.2963031766673	24	26.5714285714286	74.5374127684226	0.813094994	Thursday	769	91	59	2020-03-31	2020-03-11	2020-05-17	2020-03-18	86	106	39	99	1	1	1	1	0	1	0	1
Mineral, Colorado, US	8079	Colorado	2020-06-26	2020-03-26	2020-04-27	0	1	65.0195058517555	40.8694036782463	17	24.8571428571429	74.5374127684226	0.813094994	Friday	769	92	60	2020-03-31	2020-03-11	2020-05-17	2020-03-18	87	107	40	100	1	1	1	1	0	1	0	1
Mineral, Colorado, US	8079	Colorado	2020-06-27	2020-03-26	2020-04-27	0	1	65.0195058517555	46.4425041798254	43	26.7142857142857	74.5374127684226	0.813094994	Saturday	769	93	61	2020-03-31	2020-03-11	2020-05-17	2020-03-18	88	108	41	101	1	1	1	1	0	1	0	1
Mineral, Colorado, US	8079	Colorado	2020-06-28	2020-03-26	2020-04-27	0	1	65.0195058517555	52.0156046814044	25	25.2857142857143	74.5374127684226	0.813094994	Sunday	769	94	62	2020-03-31	2020-03-11	2020-05-17	2020-03-18	89	109	42	102	1	1	1	1	0	1	0	1
Mineral, Colorado, US	8079	Colorado	2020-06-29	2020-03-26	2020-04-27	0	1	65.0195058517555	57.5887051829835	44	27.4285714285714	74.5374127684226	0.813094994	Monday	769	95	63	2020-03-31	2020-03-11	2020-05-17	2020-03-18	90	110	43	103	1	1	1	1	0	1	0	1
Mineral, Colorado, US	8079	Colorado	2020-06-30	2020-03-26	2020-04-27	0	1	91.0273081924577	65.0195058517555	30	28.8571428571429	74.5374127684226	0.813094994	Tuesday	769	96	64	2020-03-31	2020-03-11	2020-05-17	2020-03-18	91	111	44	104	1	1	1	1	0	1	0	1
Mineral, Colorado, US	8079	Colorado	2020-07-01	2020-03-26	2020-04-27	0	1	91.0273081924577	72.4503065205276	24	29.5714285714286	74.5374127684226	0.813094994	Wednesday	769	97	65	2020-03-31	2020-03-11	2020-05-17	2020-03-18	92	112	45	105	1	1	1	1	0	1	0	1
Mineral, Colorado, US	8079	Colorado	2020-07-02	2020-03-26	2020-04-27	0	1	91.0273081924577	76.1657068549136	25	29.7142857142857	74.5374127684226	0.813094994	Thursday	769	98	66	2020-03-31	2020-03-11	2020-05-17	2020-03-18	93	113	46	106	1	1	1	1	0	1	0	1
Mineral, Colorado, US	8079	Colorado	2020-07-03	2020-03-26	2020-04-27	0	1	117.03511053316	83.5965075236857	23	30.5714285714286	74.5374127684226	0.813094994	Friday	769	99	67	2020-03-31	2020-03-11	2020-05-17	2020-03-18	94	114	47	107	1	1	1	1	0	1	0	1
Mineral, Colorado, US	8079	Colorado	2020-07-04	2020-03-26	2020-04-27	0	1	117.03511053316	91.0273081924577	46	31	74.5374127684226	0.813094994	Saturday	769	100	68	2020-03-31	2020-03-11	2020-05-17	2020-03-18	95	115	48	108	1	1	1	1	0	1	0	1
Mineral, Colorado, US	8079	Colorado	2020-07-05	2020-03-26	2020-04-27	0	1	117.03511053316	98.4581088612298	31	31.8571428571429	74.5374127684226	0.813094994	Sunday	769	101	69	2020-03-31	2020-03-11	2020-05-17	2020-03-18	96	116	49	109	1	1	1	1	0	1	0	1
Mineral, Montana, US	30061	Montana	2020-03-01	2020-03-28	2020-04-26	1	0	0	89.1696080252647	47	32.2857142857143	106.075176038294	3.463073845	Sunday	4397	-27	-56	2020-04-02	2020-03-13	2020-05-16	2020-03-17	-32	-12	-76	-16	0	0	0	0	1	0	1	0
Mineral, Montana, US	30061	Montana	2020-03-02	2020-03-28	2020-04-26	1	0	0	76.1657068549136	24	31.4285714285714	106.075176038294	3.463073845	Monday	4397	-26	-55	2020-04-02	2020-03-13	2020-05-16	2020-03-17	-31	-11	-75	-15	0	0	0	0	1	0	1	0
Mineral, Montana, US	30061	Montana	2020-03-03	2020-03-28	2020-04-26	1	0	0	63.1618056845625	17	30.4285714285714	106.075176038294	3.463073845	Tuesday	4397	-25	-54	2020-04-02	2020-03-13	2020-05-16	2020-03-17	-30	-10	-74	-14	0	0	0	0	1	0	1	0
Mineral, Montana, US	30061	Montana	2020-03-04	2020-03-28	2020-04-26	1	0	0	50.1579045142114	19	29.5714285714286	106.075176038294	3.463073845	Wednesday	4397	-24	-53	2020-04-02	2020-03-13	2020-05-16	2020-03-17	-29	-9	-73	-13	0	0	0	0	1	0	1	0
Mineral, Montana, US	30061	Montana	2020-03-05	2020-03-28	2020-04-26	1	0	0	33.4386030094743	15	28.4285714285714	106.075176038294	3.463073845	Thursday	4397	-23	-52	2020-04-02	2020-03-13	2020-05-16	2020-03-17	-28	-8	-72	-12	0	0	0	0	1	0	1	0
Mineral, Montana, US	30061	Montana	2020-03-06	2020-03-28	2020-04-26	1	0	0	16.7193015047371	16	24.1428571428571	106.075176038294	3.463073845	Friday	4397	-22	-51	2020-04-02	2020-03-13	2020-05-16	2020-03-17	-27	-7	-71	-11	0	0	0	0	1	0	1	0
Mineral, Montana, US	30061	Montana	2020-03-07	2020-03-28	2020-04-26	1	0	0	0	52	27.1428571428571	106.075176038294	3.463073845	Saturday	4397	-21	-50	2020-04-02	2020-03-13	2020-05-16	2020-03-17	-26	-6	-70	-10	0	0	0	0	1	0	1	0
Mineral, Montana, US	30061	Montana	2020-03-08	2020-03-28	2020-04-26	1	0	0	0	58	28.7142857142857	106.075176038294	3.463073845	Sunday	4397	-20	-49	2020-04-02	2020-03-13	2020-05-16	2020-03-17	-25	-5	-69	-9	0	0	0	0	1	0	1	0
Mineral, Montana, US	30061	Montana	2020-03-09	2020-03-28	2020-04-26	1	0	0	0	18	27.8571428571429	106.075176038294	3.463073845	Monday	4397	-19	-48	2020-04-02	2020-03-13	2020-05-16	2020-03-17	-24	-4	-68	-8	0	0	0	0	1	0	1	0
Mineral, Montana, US	30061	Montana	2020-03-10	2020-03-28	2020-04-26	1	0	0	0	19	28.1428571428571	106.075176038294	3.463073845	Tuesday	4397	-18	-47	2020-04-02	2020-03-13	2020-05-16	2020-03-17	-23	-3	-67	-7	0	0	0	0	1	0	1	0
Mineral, Montana, US	30061	Montana	2020-03-11	2020-03-28	2020-04-26	1	0	0	0	26	29.1428571428571	106.075176038294	3.463073845	Wednesday	4397	-17	-46	2020-04-02	2020-03-13	2020-05-16	2020-03-17	-22	-2	-66	-6	0	0	0	0	1	0	1	0
Mineral, Montana, US	30061	Montana	2020-03-12	2020-03-28	2020-04-26	1	0	0	0	13	28.8571428571429	106.075176038294	3.463073845	Thursday	4397	-16	-45	2020-04-02	2020-03-13	2020-05-16	2020-03-17	-21	-1	-65	-5	0	0	0	0	1	0	1	0
Mineral, Montana, US	30061	Montana	2020-03-13	2020-03-28	2020-04-26	1	0	0	0	8	27.7142857142857	106.075176038294	3.463073845	Friday	4397	-15	-44	2020-04-02	2020-03-13	2020-05-16	2020-03-17	-20	0	-64	-4	0	0	0	0	1	0	1	0
Mineral, Montana, US	30061	Montana	2020-03-14	2020-03-28	2020-04-26	1	0	0	0	33	25	106.075176038294	3.463073845	Saturday	4397	-14	-43	2020-04-02	2020-03-13	2020-05-16	2020-03-17	-19	1	-63	-3	0	1	0	0	1	0	1	1
Mineral, Montana, US	30061	Montana	2020-03-15	2020-03-28	2020-04-26	1	0	0	0	50	23.8571428571429	106.075176038294	3.463073845	Sunday	4397	-13	-42	2020-04-02	2020-03-13	2020-05-16	2020-03-17	-18	2	-62	-2	0	1	0	0	1	0	1	1
Mineral, Montana, US	30061	Montana	2020-03-16	2020-03-28	2020-04-26	1	0	0	0	12	23	106.075176038294	3.463073845	Monday	4397	-12	-41	2020-04-02	2020-03-13	2020-05-16	2020-03-17	-17	3	-61	-1	0	1	0	0	1	0	1	1
Mineral, Montana, US	30061	Montana	2020-03-17	2020-03-28	2020-04-26	1	0	0	0	24	23.7142857142857	106.075176038294	3.463073845	Tuesday	4397	-11	-40	2020-04-02	2020-03-13	2020-05-16	2020-03-17	-16	4	-60	0	0	1	0	0	1	0	0	1
Mineral, Montana, US	30061	Montana	2020-03-18	2020-03-28	2020-04-26	1	0	0	0	16	22.2857142857143	106.075176038294	3.463073845	Wednesday	4397	-10	-39	2020-04-02	2020-03-13	2020-05-16	2020-03-17	-15	5	-59	1	0	1	0	1	1	0	0	1
Mineral, Montana, US	30061	Montana	2020-03-19	2020-03-28	2020-04-26	1	0	0	0	30	24.7142857142857	106.075176038294	3.463073845	Thursday	4397	-9	-38	2020-04-02	2020-03-13	2020-05-16	2020-03-17	-14	6	-58	2	0	1	0	1	1	0	0	1
Mineral, Montana, US	30061	Montana	2020-03-20	2020-03-28	2020-04-26	1	0	0	0	30	27.8571428571429	106.075176038294	3.463073845	Friday	4397	-8	-37	2020-04-02	2020-03-13	2020-05-16	2020-03-17	-13	7	-57	3	0	1	0	1	1	0	0	1
Mineral, Montana, US	30061	Montana	2020-03-21	2020-03-28	2020-04-26	1	0	0	0	30	27.4285714285714	106.075176038294	3.463073845	Saturday	4397	-7	-36	2020-04-02	2020-03-13	2020-05-16	2020-03-17	-12	8	-56	4	0	1	0	1	1	0	0	1
Mineral, Montana, US	30061	Montana	2020-03-22	2020-03-28	2020-04-26	1	0	0	0	40	26	106.075176038294	3.463073845	Sunday	4397	-6	-35	2020-04-02	2020-03-13	2020-05-16	2020-03-17	-11	9	-55	5	0	1	0	1	1	0	0	1
Mineral, Montana, US	30061	Montana	2020-03-23	2020-03-28	2020-04-26	1	0	0	0	36	29.4285714285714	106.075176038294	3.463073845	Monday	4397	-5	-34	2020-04-02	2020-03-13	2020-05-16	2020-03-17	-10	10	-54	6	0	1	0	1	1	0	0	1
Mineral, Montana, US	30061	Montana	2020-03-24	2020-03-28	2020-04-26	1	0	0	0	22	29.1428571428571	106.075176038294	3.463073845	Tuesday	4397	-4	-33	2020-04-02	2020-03-13	2020-05-16	2020-03-17	-9	11	-53	7	0	1	0	1	1	0	0	1
Mineral, Montana, US	30061	Montana	2020-03-25	2020-03-28	2020-04-26	1	0	0	0	34	31.7142857142857	106.075176038294	3.463073845	Wednesday	4397	-3	-32	2020-04-02	2020-03-13	2020-05-16	2020-03-17	-8	12	-52	8	0	1	0	1	1	0	0	1
Mineral, Montana, US	30061	Montana	2020-03-26	2020-03-28	2020-04-26	1	0	0	0	32	32	106.075176038294	3.463073845	Thursday	4397	-2	-31	2020-04-02	2020-03-13	2020-05-16	2020-03-17	-7	13	-51	9	0	1	0	1	1	0	0	1
Mineral, Montana, US	30061	Montana	2020-03-27	2020-03-28	2020-04-26	1	0	0	0	19	30.4285714285714	106.075176038294	3.463073845	Friday	4397	-1	-30	2020-04-02	2020-03-13	2020-05-16	2020-03-17	-6	14	-50	10	0	1	0	1	1	0	0	1
Mineral, Montana, US	30061	Montana	2020-03-28	2020-03-28	2020-04-26	1	0	0	0	35	31.1428571428571	106.075176038294	3.463073845	Saturday	4397	0	-29	2020-04-02	2020-03-13	2020-05-16	2020-03-17	-5	15	-49	11	0	1	0	1	1	0	0	1
Mineral, Montana, US	30061	Montana	2020-03-29	2020-03-28	2020-04-26	1	1	0	0	57	33.5714285714286	106.075176038294	3.463073845	Sunday	4397	1	-28	2020-04-02	2020-03-13	2020-05-16	2020-03-17	-4	16	-48	12	0	1	0	1	1	0	0	1
Mineral, Montana, US	30061	Montana	2020-03-30	2020-03-28	2020-04-26	1	1	0	0	40	34.1428571428571	106.075176038294	3.463073845	Monday	4397	2	-27	2020-04-02	2020-03-13	2020-05-16	2020-03-17	-3	17	-47	13	0	1	0	1	1	0	0	1
Mineral, Montana, US	30061	Montana	2020-03-31	2020-03-28	2020-04-26	1	1	0	0	25	34.5714285714286	106.075176038294	3.463073845	Tuesday	4397	3	-26	2020-04-02	2020-03-13	2020-05-16	2020-03-17	-2	18	-46	14	0	1	0	1	1	0	0	1
Mineral, Montana, US	30061	Montana	2020-04-01	2020-03-28	2020-04-26	1	1	0	0	26	33.4285714285714	106.075176038294	3.463073845	Wednesday	4397	4	-25	2020-04-02	2020-03-13	2020-05-16	2020-03-17	-1	19	-45	15	0	1	0	1	1	0	0	1
Mineral, Montana, US	30061	Montana	2020-04-02	2020-03-28	2020-04-26	1	1	0	0	40	34.5714285714286	106.075176038294	3.463073845	Thursday	4397	5	-24	2020-04-02	2020-03-13	2020-05-16	2020-03-17	0	20	-44	16	0	1	0	1	1	0	0	1
Mineral, Montana, US	30061	Montana	2020-04-03	2020-03-28	2020-04-26	1	1	0	0	31	36.2857142857143	106.075176038294	3.463073845	Friday	4397	6	-23	2020-04-02	2020-03-13	2020-05-16	2020-03-17	1	21	-43	17	1	1	0	1	1	1	0	1
Mineral, Montana, US	30061	Montana	2020-04-04	2020-03-28	2020-04-26	1	1	0	0	54	39	106.075176038294	3.463073845	Saturday	4397	7	-22	2020-04-02	2020-03-13	2020-05-16	2020-03-17	2	22	-42	18	1	1	0	1	1	1	0	1
Mineral, Montana, US	30061	Montana	2020-04-05	2020-03-28	2020-04-26	1	1	0	0	57	39	106.075176038294	3.463073845	Sunday	4397	8	-21	2020-04-02	2020-03-13	2020-05-16	2020-03-17	3	23	-41	19	1	1	0	1	1	1	0	1
Mineral, Montana, US	30061	Montana	2020-04-06	2020-03-28	2020-04-26	1	1	0	0	26	37	106.075176038294	3.463073845	Monday	4397	9	-20	2020-04-02	2020-03-13	2020-05-16	2020-03-17	4	24	-40	20	1	1	0	1	1	1	0	1
Mineral, Montana, US	30061	Montana	2020-04-07	2020-03-28	2020-04-26	1	1	0	0	19	36.1428571428571	106.075176038294	3.463073845	Tuesday	4397	10	-19	2020-04-02	2020-03-13	2020-05-16	2020-03-17	5	25	-39	21	1	1	0	1	1	1	0	1
Mineral, Montana, US	30061	Montana	2020-04-08	2020-03-28	2020-04-26	1	1	0	0	24	35.8571428571429	106.075176038294	3.463073845	Wednesday	4397	11	-18	2020-04-02	2020-03-13	2020-05-16	2020-03-17	6	26	-38	22	1	1	0	1	1	1	0	1
Mineral, Montana, US	30061	Montana	2020-04-09	2020-03-28	2020-04-26	1	1	0	0	25	33.7142857142857	106.075176038294	3.463073845	Thursday	4397	12	-17	2020-04-02	2020-03-13	2020-05-16	2020-03-17	7	27	-37	23	1	1	0	1	1	1	0	1
Mineral, Montana, US	30061	Montana	2020-04-10	2020-03-28	2020-04-26	1	1	0	0	27	33.1428571428571	106.075176038294	3.463073845	Friday	4397	13	-16	2020-04-02	2020-03-13	2020-05-16	2020-03-17	8	28	-36	24	1	1	0	1	1	1	0	1
Mineral, Montana, US	30061	Montana	2020-04-11	2020-03-28	2020-04-26	1	1	0	0	44	31.7142857142857	106.075176038294	3.463073845	Saturday	4397	14	-15	2020-04-02	2020-03-13	2020-05-16	2020-03-17	9	29	-35	25	1	1	0	1	1	1	0	1
Mineral, Montana, US	30061	Montana	2020-04-12	2020-03-28	2020-04-26	1	1	0	0	43	29.7142857142857	106.075176038294	3.463073845	Sunday	4397	15	-14	2020-04-02	2020-03-13	2020-05-16	2020-03-17	10	30	-34	26	1	1	0	1	1	1	0	1
Mineral, Montana, US	30061	Montana	2020-04-13	2020-03-28	2020-04-26	1	1	0	0	22	29.1428571428571	106.075176038294	3.463073845	Monday	4397	16	-13	2020-04-02	2020-03-13	2020-05-16	2020-03-17	11	31	-33	27	1	1	0	1	1	1	0	1
Mineral, Montana, US	30061	Montana	2020-04-14	2020-03-28	2020-04-26	1	1	0	0	34	31.2857142857143	106.075176038294	3.463073845	Tuesday	4397	17	-12	2020-04-02	2020-03-13	2020-05-16	2020-03-17	12	32	-32	28	1	1	0	1	1	1	0	1
Mineral, Montana, US	30061	Montana	2020-04-15	2020-03-28	2020-04-26	1	1	0	0	27	31.7142857142857	106.075176038294	3.463073845	Wednesday	4397	18	-11	2020-04-02	2020-03-13	2020-05-16	2020-03-17	13	33	-31	29	1	1	0	1	1	1	0	1
Mineral, Montana, US	30061	Montana	2020-04-16	2020-03-28	2020-04-26	1	1	0	0	20	31	106.075176038294	3.463073845	Thursday	4397	19	-10	2020-04-02	2020-03-13	2020-05-16	2020-03-17	14	34	-30	30	1	1	0	1	1	1	0	1
Mineral, Montana, US	30061	Montana	2020-04-17	2020-03-28	2020-04-26	1	1	0	0	17	29.5714285714286	106.075176038294	3.463073845	Friday	4397	20	-9	2020-04-02	2020-03-13	2020-05-16	2020-03-17	15	35	-29	31	1	1	0	1	1	1	0	1
Mineral, Montana, US	30061	Montana	2020-04-18	2020-03-28	2020-04-26	1	1	0	0	36	28.4285714285714	106.075176038294	3.463073845	Saturday	4397	21	-8	2020-04-02	2020-03-13	2020-05-16	2020-03-17	16	36	-28	32	1	1	0	1	1	1	0	1
Mineral, Montana, US	30061	Montana	2020-04-19	2020-03-28	2020-04-26	1	1	0	0	52	29.7142857142857	106.075176038294	3.463073845	Sunday	4397	22	-7	2020-04-02	2020-03-13	2020-05-16	2020-03-17	17	37	-27	33	1	1	0	1	1	1	0	1
Mineral, Montana, US	30061	Montana	2020-04-20	2020-03-28	2020-04-26	1	1	0	0	21	29.5714285714286	106.075176038294	3.463073845	Monday	4397	23	-6	2020-04-02	2020-03-13	2020-05-16	2020-03-17	18	38	-26	34	1	1	0	1	1	1	0	1
Mineral, Montana, US	30061	Montana	2020-04-21	2020-03-28	2020-04-26	1	1	0	0	20	27.5714285714286	106.075176038294	3.463073845	Tuesday	4397	24	-5	2020-04-02	2020-03-13	2020-05-16	2020-03-17	19	39	-25	35	1	1	0	1	1	1	0	1
Mineral, Montana, US	30061	Montana	2020-04-22	2020-03-28	2020-04-26	1	1	0	0	33	28.4285714285714	106.075176038294	3.463073845	Wednesday	4397	25	-4	2020-04-02	2020-03-13	2020-05-16	2020-03-17	20	40	-24	36	1	1	0	1	1	1	0	1
Mineral, Montana, US	30061	Montana	2020-04-23	2020-03-28	2020-04-26	1	1	0	0	17	28	106.075176038294	3.463073845	Thursday	4397	26	-3	2020-04-02	2020-03-13	2020-05-16	2020-03-17	21	41	-23	37	1	1	0	1	1	1	0	1
Mineral, Montana, US	30061	Montana	2020-04-24	2020-03-28	2020-04-26	1	1	0	0	14	27.5714285714286	106.075176038294	3.463073845	Friday	4397	27	-2	2020-04-02	2020-03-13	2020-05-16	2020-03-17	22	42	-22	38	1	1	0	1	1	1	0	1
Mineral, Montana, US	30061	Montana	2020-04-25	2020-03-28	2020-04-26	1	1	0	0	33	27.1428571428571	106.075176038294	3.463073845	Saturday	4397	28	-1	2020-04-02	2020-03-13	2020-05-16	2020-03-17	23	43	-21	39	1	1	0	1	1	1	0	1
Mineral, Montana, US	30061	Montana	2020-04-26	2020-03-28	2020-04-26	0	1	0	0	42	25.7142857142857	106.075176038294	3.463073845	Sunday	4397	29	0	2020-04-02	2020-03-13	2020-05-16	2020-03-17	24	44	-20	40	1	1	0	1	1	1	0	1
Mineral, Montana, US	30061	Montana	2020-04-27	2020-03-28	2020-04-26	0	1	0	0	24	26.1428571428571	106.075176038294	3.463073845	Monday	4397	30	1	2020-04-02	2020-03-13	2020-05-16	2020-03-17	25	45	-19	41	1	1	0	1	1	1	0	1
Mineral, Montana, US	30061	Montana	2020-04-28	2020-03-28	2020-04-26	0	1	0	0	16	25.5714285714286	106.075176038294	3.463073845	Tuesday	4397	31	2	2020-04-02	2020-03-13	2020-05-16	2020-03-17	26	46	-18	42	1	1	0	1	1	1	0	1
Mineral, Montana, US	30061	Montana	2020-04-29	2020-03-28	2020-04-26	0	1	0	0	19	23.5714285714286	106.075176038294	3.463073845	Wednesday	4397	32	3	2020-04-02	2020-03-13	2020-05-16	2020-03-17	27	47	-17	43	1	1	0	1	1	1	0	1
Mineral, Montana, US	30061	Montana	2020-04-30	2020-03-28	2020-04-26	0	1	0	0	36	26.2857142857143	106.075176038294	3.463073845	Thursday	4397	33	4	2020-04-02	2020-03-13	2020-05-16	2020-03-17	28	48	-16	44	1	1	0	1	1	1	0	1
Mineral, Montana, US	30061	Montana	2020-05-01	2020-03-28	2020-04-26	0	1	0	0	14	26.2857142857143	106.075176038294	3.463073845	Friday	4397	34	5	2020-04-02	2020-03-13	2020-05-16	2020-03-17	29	49	-15	45	1	1	0	1	1	1	0	1
Mineral, Montana, US	30061	Montana	2020-05-02	2020-03-28	2020-04-26	0	1	0	0	36	26.7142857142857	106.075176038294	3.463073845	Saturday	4397	35	6	2020-04-02	2020-03-13	2020-05-16	2020-03-17	30	50	-14	46	1	1	0	1	1	1	0	1
Mineral, Montana, US	30061	Montana	2020-05-03	2020-03-28	2020-04-26	0	1	0	0	59	29.1428571428571	106.075176038294	3.463073845	Sunday	4397	36	7	2020-04-02	2020-03-13	2020-05-16	2020-03-17	31	51	-13	47	1	1	0	1	1	1	0	1
Mineral, Montana, US	30061	Montana	2020-05-04	2020-03-28	2020-04-26	0	1	0	0	27	29.5714285714286	106.075176038294	3.463073845	Monday	4397	37	8	2020-04-02	2020-03-13	2020-05-16	2020-03-17	32	52	-12	48	1	1	0	1	1	1	0	1
Mineral, Montana, US	30061	Montana	2020-05-05	2020-03-28	2020-04-26	0	1	0	0	29	31.4285714285714	106.075176038294	3.463073845	Tuesday	4397	38	9	2020-04-02	2020-03-13	2020-05-16	2020-03-17	33	53	-11	49	1	1	0	1	1	1	0	1
Mineral, Montana, US	30061	Montana	2020-05-06	2020-03-28	2020-04-26	0	1	0	0	31	33.1428571428571	106.075176038294	3.463073845	Wednesday	4397	39	10	2020-04-02	2020-03-13	2020-05-16	2020-03-17	34	54	-10	50	1	1	0	1	1	1	0	1
Mineral, Montana, US	30061	Montana	2020-05-07	2020-03-28	2020-04-26	0	1	0	0	35	33	106.075176038294	3.463073845	Thursday	4397	40	11	2020-04-02	2020-03-13	2020-05-16	2020-03-17	35	55	-9	51	1	1	0	1	1	1	0	1
Mineral, Montana, US	30061	Montana	2020-05-08	2020-03-28	2020-04-26	0	1	0	0	19	33.7142857142857	106.075176038294	3.463073845	Friday	4397	41	12	2020-04-02	2020-03-13	2020-05-16	2020-03-17	36	56	-8	52	1	1	0	1	1	1	0	1
Mineral, Montana, US	30061	Montana	2020-05-09	2020-03-28	2020-04-26	0	1	0	0	32	33.1428571428571	106.075176038294	3.463073845	Saturday	4397	42	13	2020-04-02	2020-03-13	2020-05-16	2020-03-17	37	57	-7	53	1	1	0	1	1	1	0	1
Mineral, Montana, US	30061	Montana	2020-05-10	2020-03-28	2020-04-26	0	1	0	0	46	31.2857142857143	106.075176038294	3.463073845	Sunday	4397	43	14	2020-04-02	2020-03-13	2020-05-16	2020-03-17	38	58	-6	54	1	1	0	1	1	1	0	1
Mineral, Montana, US	30061	Montana	2020-05-11	2020-03-28	2020-04-26	0	1	0	0	21	30.4285714285714	106.075176038294	3.463073845	Monday	4397	44	15	2020-04-02	2020-03-13	2020-05-16	2020-03-17	39	59	-5	55	1	1	0	1	1	1	0	1
Mineral, Montana, US	30061	Montana	2020-05-12	2020-03-28	2020-04-26	0	1	0	0	29	30.4285714285714	106.075176038294	3.463073845	Tuesday	4397	45	16	2020-04-02	2020-03-13	2020-05-16	2020-03-17	40	60	-4	56	1	1	0	1	1	1	0	1
Mineral, Montana, US	30061	Montana	2020-05-13	2020-03-28	2020-04-26	0	1	0	0	21	29	106.075176038294	3.463073845	Wednesday	4397	46	17	2020-04-02	2020-03-13	2020-05-16	2020-03-17	41	61	-3	57	1	1	0	1	1	1	0	1
Mineral, Montana, US	30061	Montana	2020-05-14	2020-03-28	2020-04-26	0	1	0	0	13	25.8571428571429	106.075176038294	3.463073845	Thursday	4397	47	18	2020-04-02	2020-03-13	2020-05-16	2020-03-17	42	62	-2	58	1	1	0	1	1	1	0	1
Mineral, Montana, US	30061	Montana	2020-05-15	2020-03-28	2020-04-26	0	1	0	0	15	25.2857142857143	106.075176038294	3.463073845	Friday	4397	48	19	2020-04-02	2020-03-13	2020-05-16	2020-03-17	43	63	-1	59	1	1	0	1	1	1	0	1
Mineral, Montana, US	30061	Montana	2020-05-16	2020-03-28	2020-04-26	0	1	0	0	31	25.1428571428571	106.075176038294	3.463073845	Saturday	4397	49	20	2020-04-02	2020-03-13	2020-05-16	2020-03-17	44	64	0	60	1	1	0	1	0	1	0	1
Mineral, Montana, US	30061	Montana	2020-05-17	2020-03-28	2020-04-26	0	1	0	0	27	22.4285714285714	106.075176038294	3.463073845	Sunday	4397	50	21	2020-04-02	2020-03-13	2020-05-16	2020-03-17	45	65	1	61	1	1	1	1	0	1	0	1
Mineral, Montana, US	30061	Montana	2020-05-18	2020-03-28	2020-04-26	0	1	0	0	22	22.5714285714286	106.075176038294	3.463073845	Monday	4397	51	22	2020-04-02	2020-03-13	2020-05-16	2020-03-17	46	66	2	62	1	1	1	1	0	1	0	1
Mineral, Montana, US	30061	Montana	2020-05-19	2020-03-28	2020-04-26	0	1	0	0	18	21	106.075176038294	3.463073845	Tuesday	4397	52	23	2020-04-02	2020-03-13	2020-05-16	2020-03-17	47	67	3	63	1	1	1	1	0	1	0	1
Mineral, Montana, US	30061	Montana	2020-05-20	2020-03-28	2020-04-26	0	1	0	0	20	20.8571428571429	106.075176038294	3.463073845	Wednesday	4397	53	24	2020-04-02	2020-03-13	2020-05-16	2020-03-17	48	68	4	64	1	1	1	1	0	1	0	1
Mineral, Montana, US	30061	Montana	2020-05-21	2020-03-28	2020-04-26	0	1	0	0	20	21.8571428571429	106.075176038294	3.463073845	Thursday	4397	54	25	2020-04-02	2020-03-13	2020-05-16	2020-03-17	49	69	5	65	1	1	1	1	0	1	0	1
Mineral, Montana, US	30061	Montana	2020-05-22	2020-03-28	2020-04-26	0	1	0	0	24	23.1428571428571	106.075176038294	3.463073845	Friday	4397	55	26	2020-04-02	2020-03-13	2020-05-16	2020-03-17	50	70	6	66	1	1	1	1	0	1	0	1
Mineral, Montana, US	30061	Montana	2020-05-23	2020-03-28	2020-04-26	0	1	0	0	40	24.4285714285714	106.075176038294	3.463073845	Saturday	4397	56	27	2020-04-02	2020-03-13	2020-05-16	2020-03-17	51	71	7	67	1	1	1	1	0	1	0	1
Mineral, Montana, US	30061	Montana	2020-05-24	2020-03-28	2020-04-26	0	1	0	0	35	25.5714285714286	106.075176038294	3.463073845	Sunday	4397	57	28	2020-04-02	2020-03-13	2020-05-16	2020-03-17	52	72	8	68	1	1	1	1	0	1	0	1
Mineral, Montana, US	30061	Montana	2020-05-25	2020-03-28	2020-04-26	0	1	0	0	34	27.2857142857143	106.075176038294	3.463073845	Monday	4397	58	29	2020-04-02	2020-03-13	2020-05-16	2020-03-17	53	73	9	69	1	1	1	1	0	1	0	1
Mineral, Montana, US	30061	Montana	2020-05-26	2020-03-28	2020-04-26	0	1	0	0	12	26.4285714285714	106.075176038294	3.463073845	Tuesday	4397	59	30	2020-04-02	2020-03-13	2020-05-16	2020-03-17	54	74	10	70	1	1	1	1	0	1	0	1
Mineral, Montana, US	30061	Montana	2020-05-27	2020-03-28	2020-04-26	0	1	0	0	23	26.8571428571429	106.075176038294	3.463073845	Wednesday	4397	60	31	2020-04-02	2020-03-13	2020-05-16	2020-03-17	55	75	11	71	1	1	1	1	0	1	0	1
Mineral, Montana, US	30061	Montana	2020-05-28	2020-03-28	2020-04-26	0	1	0	0	18	26.5714285714286	106.075176038294	3.463073845	Thursday	4397	61	32	2020-04-02	2020-03-13	2020-05-16	2020-03-17	56	76	12	72	1	1	1	1	0	1	0	1
Mineral, Montana, US	30061	Montana	2020-05-29	2020-03-28	2020-04-26	0	1	0	0	10	24.5714285714286	106.075176038294	3.463073845	Friday	4397	62	33	2020-04-02	2020-03-13	2020-05-16	2020-03-17	57	77	13	73	1	1	1	1	0	1	0	1
Mineral, Montana, US	30061	Montana	2020-05-30	2020-03-28	2020-04-26	0	1	0	0	38	24.2857142857143	106.075176038294	3.463073845	Saturday	4397	63	34	2020-04-02	2020-03-13	2020-05-16	2020-03-17	58	78	14	74	1	1	1	1	0	1	0	1
Mineral, Montana, US	30061	Montana	2020-05-31	2020-03-28	2020-04-26	0	1	0	0	54	27	106.075176038294	3.463073845	Sunday	4397	64	35	2020-04-02	2020-03-13	2020-05-16	2020-03-17	59	79	15	75	1	1	1	1	0	1	0	1
Mineral, Montana, US	30061	Montana	2020-06-01	2020-03-28	2020-04-26	0	1	0	0	20	25	106.075176038294	3.463073845	Monday	4397	65	36	2020-04-02	2020-03-13	2020-05-16	2020-03-17	60	80	16	76	1	1	1	1	0	1	0	1
Mineral, Montana, US	30061	Montana	2020-06-02	2020-03-28	2020-04-26	0	1	0	0	27	27.1428571428571	106.075176038294	3.463073845	Tuesday	4397	66	37	2020-04-02	2020-03-13	2020-05-16	2020-03-17	61	81	17	77	1	1	1	1	0	1	0	1
Mineral, Montana, US	30061	Montana	2020-06-03	2020-03-28	2020-04-26	0	1	0	0	20	26.7142857142857	106.075176038294	3.463073845	Wednesday	4397	67	38	2020-04-02	2020-03-13	2020-05-16	2020-03-17	62	82	18	78	1	1	1	1	0	1	0	1
Mineral, Montana, US	30061	Montana	2020-06-04	2020-03-28	2020-04-26	0	1	0	0	20	27	106.075176038294	3.463073845	Thursday	4397	68	39	2020-04-02	2020-03-13	2020-05-16	2020-03-17	63	83	19	79	1	1	1	1	0	1	0	1
Mineral, Montana, US	30061	Montana	2020-06-05	2020-03-28	2020-04-26	0	1	0	0	19	28.2857142857143	106.075176038294	3.463073845	Friday	4397	69	40	2020-04-02	2020-03-13	2020-05-16	2020-03-17	64	84	20	80	1	1	1	1	0	1	0	1
Mineral, Montana, US	30061	Montana	2020-06-06	2020-03-28	2020-04-26	0	1	0	0	43	29	106.075176038294	3.463073845	Saturday	4397	70	41	2020-04-02	2020-03-13	2020-05-16	2020-03-17	65	85	21	81	1	1	1	1	0	1	0	1
Mineral, Montana, US	30061	Montana	2020-06-07	2020-03-28	2020-04-26	0	1	0	0	32	25.8571428571429	106.075176038294	3.463073845	Sunday	4397	71	42	2020-04-02	2020-03-13	2020-05-16	2020-03-17	66	86	22	82	1	1	1	1	0	1	0	1
Mineral, Montana, US	30061	Montana	2020-06-08	2020-03-28	2020-04-26	0	1	0	0	20	25.8571428571429	106.075176038294	3.463073845	Monday	4397	72	43	2020-04-02	2020-03-13	2020-05-16	2020-03-17	67	87	23	83	1	1	1	1	0	1	0	1
Mineral, Montana, US	30061	Montana	2020-06-09	2020-03-28	2020-04-26	0	1	0	0	25	25.5714285714286	106.075176038294	3.463073845	Tuesday	4397	73	44	2020-04-02	2020-03-13	2020-05-16	2020-03-17	68	88	24	84	1	1	1	1	0	1	0	1
Mineral, Montana, US	30061	Montana	2020-06-10	2020-03-28	2020-04-26	0	1	0	0	23	26	106.075176038294	3.463073845	Wednesday	4397	74	45	2020-04-02	2020-03-13	2020-05-16	2020-03-17	69	89	25	85	1	1	1	1	0	1	0	1
Mineral, Montana, US	30061	Montana	2020-06-11	2020-03-28	2020-04-26	0	1	0	0	23	26.4285714285714	106.075176038294	3.463073845	Thursday	4397	75	46	2020-04-02	2020-03-13	2020-05-16	2020-03-17	70	90	26	86	1	1	1	1	0	1	0	1
Mineral, Montana, US	30061	Montana	2020-06-12	2020-03-28	2020-04-26	0	1	0	0	24	27.1428571428571	106.075176038294	3.463073845	Friday	4397	76	47	2020-04-02	2020-03-13	2020-05-16	2020-03-17	71	91	27	87	1	1	1	1	0	1	0	1
Mineral, Montana, US	30061	Montana	2020-06-13	2020-03-28	2020-04-26	0	1	0	0	42	27	106.075176038294	3.463073845	Saturday	4397	77	48	2020-04-02	2020-03-13	2020-05-16	2020-03-17	72	92	28	88	1	1	1	1	0	1	0	1
Mineral, Montana, US	30061	Montana	2020-06-14	2020-03-28	2020-04-26	0	1	0	0	40	28.1428571428571	106.075176038294	3.463073845	Sunday	4397	78	49	2020-04-02	2020-03-13	2020-05-16	2020-03-17	73	93	29	89	1	1	1	1	0	1	0	1
Mineral, Montana, US	30061	Montana	2020-06-15	2020-03-28	2020-04-26	0	1	0	0	24	28.7142857142857	106.075176038294	3.463073845	Monday	4397	79	50	2020-04-02	2020-03-13	2020-05-16	2020-03-17	74	94	30	90	1	1	1	1	0	1	0	1
Mineral, Montana, US	30061	Montana	2020-06-16	2020-03-28	2020-04-26	0	1	0	0	26	28.8571428571429	106.075176038294	3.463073845	Tuesday	4397	80	51	2020-04-02	2020-03-13	2020-05-16	2020-03-17	75	95	31	91	1	1	1	1	0	1	0	1
Mineral, Montana, US	30061	Montana	2020-06-17	2020-03-28	2020-04-26	0	1	0	0	25	29.1428571428571	106.075176038294	3.463073845	Wednesday	4397	81	52	2020-04-02	2020-03-13	2020-05-16	2020-03-17	76	96	32	92	1	1	1	1	0	1	0	1
Mineral, Montana, US	30061	Montana	2020-06-18	2020-03-28	2020-04-26	0	1	0	0	33	30.5714285714286	106.075176038294	3.463073845	Thursday	4397	82	53	2020-04-02	2020-03-13	2020-05-16	2020-03-17	77	97	33	93	1	1	1	1	0	1	0	1
Mineral, Montana, US	30061	Montana	2020-06-19	2020-03-28	2020-04-26	0	1	0	0	32	31.7142857142857	106.075176038294	3.463073845	Friday	4397	83	54	2020-04-02	2020-03-13	2020-05-16	2020-03-17	78	98	34	94	1	1	1	1	0	1	0	1
Mineral, Montana, US	30061	Montana	2020-06-20	2020-03-28	2020-04-26	0	1	0	0	39	31.2857142857143	106.075176038294	3.463073845	Saturday	4397	84	55	2020-04-02	2020-03-13	2020-05-16	2020-03-17	79	99	35	95	1	1	1	1	0	1	0	1
Mineral, Montana, US	30061	Montana	2020-06-21	2020-03-28	2020-04-26	0	1	0	0	36	30.7142857142857	106.075176038294	3.463073845	Sunday	4397	85	56	2020-04-02	2020-03-13	2020-05-16	2020-03-17	80	100	36	96	1	1	1	1	0	1	0	1
Mineral, Montana, US	30061	Montana	2020-06-22	2020-03-28	2020-04-26	0	1	0	0	27	31.1428571428571	106.075176038294	3.463073845	Monday	4397	86	57	2020-04-02	2020-03-13	2020-05-16	2020-03-17	81	101	37	97	1	1	1	1	0	1	0	1
Mineral, Montana, US	30061	Montana	2020-06-23	2020-03-28	2020-04-26	0	1	0	0	32	32	106.075176038294	3.463073845	Tuesday	4397	87	58	2020-04-02	2020-03-13	2020-05-16	2020-03-17	82	102	38	98	1	1	1	1	0	1	0	1
Mineral, Montana, US	30061	Montana	2020-06-24	2020-03-28	2020-04-26	0	1	0	0	32	33	106.075176038294	3.463073845	Wednesday	4397	88	59	2020-04-02	2020-03-13	2020-05-16	2020-03-17	83	103	39	99	1	1	1	1	0	1	0	1
Mineral, Montana, US	30061	Montana	2020-06-25	2020-03-28	2020-04-26	0	1	0	0	38	33.7142857142857	106.075176038294	3.463073845	Thursday	4397	89	60	2020-04-02	2020-03-13	2020-05-16	2020-03-17	84	104	40	100	1	1	1	1	0	1	0	1
Mineral, Montana, US	30061	Montana	2020-06-26	2020-03-28	2020-04-26	0	1	0	0	39	34.7142857142857	106.075176038294	3.463073845	Friday	4397	90	61	2020-04-02	2020-03-13	2020-05-16	2020-03-17	85	105	41	101	1	1	1	1	0	1	0	1
Mineral, Montana, US	30061	Montana	2020-06-27	2020-03-28	2020-04-26	0	1	0	0	38	34.5714285714286	106.075176038294	3.463073845	Saturday	4397	91	62	2020-04-02	2020-03-13	2020-05-16	2020-03-17	86	106	42	102	1	1	1	1	0	1	0	1
Mineral, Montana, US	30061	Montana	2020-06-28	2020-03-28	2020-04-26	0	1	0	0	44	35.7142857142857	106.075176038294	3.463073845	Sunday	4397	92	63	2020-04-02	2020-03-13	2020-05-16	2020-03-17	87	107	43	103	1	1	1	1	0	1	0	1
Mineral, Montana, US	30061	Montana	2020-06-29	2020-03-28	2020-04-26	0	1	0	0	31	36.2857142857143	106.075176038294	3.463073845	Monday	4397	93	64	2020-04-02	2020-03-13	2020-05-16	2020-03-17	88	108	44	104	1	1	1	1	0	1	0	1
Mineral, Montana, US	30061	Montana	2020-06-30	2020-03-28	2020-04-26	0	1	0	0	27	35.5714285714286	106.075176038294	3.463073845	Tuesday	4397	94	65	2020-04-02	2020-03-13	2020-05-16	2020-03-17	89	109	45	105	1	1	1	1	0	1	0	1
Mineral, Montana, US	30061	Montana	2020-07-01	2020-03-28	2020-04-26	0	1	0	0	29	35.1428571428571	106.075176038294	3.463073845	Wednesday	4397	95	66	2020-04-02	2020-03-13	2020-05-16	2020-03-17	90	110	46	106	1	1	1	1	0	1	0	1
Mineral, Montana, US	30061	Montana	2020-07-02	2020-03-28	2020-04-26	0	1	0	0	23	33	106.075176038294	3.463073845	Thursday	4397	96	67	2020-04-02	2020-03-13	2020-05-16	2020-03-17	91	111	47	107	1	1	1	1	0	1	0	1
Mineral, Montana, US	30061	Montana	2020-07-03	2020-03-28	2020-04-26	0	1	0	0	37	32.7142857142857	106.075176038294	3.463073845	Friday	4397	97	68	2020-04-02	2020-03-13	2020-05-16	2020-03-17	92	112	48	108	1	1	1	1	0	1	0	1
Mineral, Montana, US	30061	Montana	2020-07-04	2020-03-28	2020-04-26	0	1	0	0	38	32.7142857142857	106.075176038294	3.463073845	Saturday	4397	98	69	2020-04-02	2020-03-13	2020-05-16	2020-03-17	93	113	49	109	1	1	1	1	0	1	0	1
Mineral, Montana, US	30061	Montana	2020-07-05	2020-03-28	2020-04-26	0	1	0	0	38	31.8571428571429	106.075176038294	3.463073845	Sunday	4397	99	70	2020-04-02	2020-03-13	2020-05-16	2020-03-17	94	114	50	110	1	1	1	1	0	1	0	1
Mineral, Nevada, US	32021	Nevada	2020-03-01	2020-03-31	2020-05-09	1	0	0	0	46	34	122.582535854491	1.271568983	Sunday	4505	-30	-69	2020-04-05	2020-03-16	2020-05-29	2020-03-30	-35	-15	-89	-29	0	0	0	0	1	0	1	0
Mineral, Nevada, US	32021	Nevada	2020-03-02	2020-03-31	2020-05-09	1	0	0	0	39	35.7142857142857	122.582535854491	1.271568983	Monday	4505	-29	-68	2020-04-05	2020-03-16	2020-05-29	2020-03-30	-34	-14	-88	-28	0	0	0	0	1	0	1	0
Mineral, Nevada, US	32021	Nevada	2020-03-03	2020-03-31	2020-05-09	1	0	0	0	27	35.4285714285714	122.582535854491	1.271568983	Tuesday	4505	-28	-67	2020-04-05	2020-03-16	2020-05-29	2020-03-30	-33	-13	-87	-27	0	0	0	0	1	0	1	0
Mineral, Nevada, US	32021	Nevada	2020-03-04	2020-03-31	2020-05-09	1	0	0	0	29	36.2857142857143	122.582535854491	1.271568983	Wednesday	4505	-27	-66	2020-04-05	2020-03-16	2020-05-29	2020-03-30	-32	-12	-86	-26	0	0	0	0	1	0	1	0
Mineral, Nevada, US	32021	Nevada	2020-03-05	2020-03-31	2020-05-09	1	0	0	0	20	33.8571428571429	122.582535854491	1.271568983	Thursday	4505	-26	-65	2020-04-05	2020-03-16	2020-05-29	2020-03-30	-31	-11	-85	-25	0	0	0	0	1	0	1	0
Mineral, Nevada, US	32021	Nevada	2020-03-06	2020-03-31	2020-05-09	1	0	0	0	13	30.2857142857143	122.582535854491	1.271568983	Friday	4505	-25	-64	2020-04-05	2020-03-16	2020-05-29	2020-03-30	-30	-10	-84	-24	0	0	0	0	1	0	1	0
Mineral, Nevada, US	32021	Nevada	2020-03-07	2020-03-31	2020-05-09	1	0	0	0	36	30	122.582535854491	1.271568983	Saturday	4505	-24	-63	2020-04-05	2020-03-16	2020-05-29	2020-03-30	-29	-9	-83	-23	0	0	0	0	1	0	1	0
Mineral, Nevada, US	32021	Nevada	2020-03-08	2020-03-31	2020-05-09	1	0	0	0	45	29.8571428571429	122.582535854491	1.271568983	Sunday	4505	-23	-62	2020-04-05	2020-03-16	2020-05-29	2020-03-30	-28	-8	-82	-22	0	0	0	0	1	0	1	0
Mineral, Nevada, US	32021	Nevada	2020-03-09	2020-03-31	2020-05-09	1	0	0	0	24	27.7142857142857	122.582535854491	1.271568983	Monday	4505	-22	-61	2020-04-05	2020-03-16	2020-05-29	2020-03-30	-27	-7	-81	-21	0	0	0	0	1	0	1	0
Mineral, Nevada, US	32021	Nevada	2020-03-10	2020-03-31	2020-05-09	1	0	0	0	26	27.5714285714286	122.582535854491	1.271568983	Tuesday	4505	-21	-60	2020-04-05	2020-03-16	2020-05-29	2020-03-30	-26	-6	-80	-20	0	0	0	0	1	0	1	0
Mineral, Nevada, US	32021	Nevada	2020-03-11	2020-03-31	2020-05-09	1	0	0	0	24	26.8571428571429	122.582535854491	1.271568983	Wednesday	4505	-20	-59	2020-04-05	2020-03-16	2020-05-29	2020-03-30	-25	-5	-79	-19	0	0	0	0	1	0	1	0
Mineral, Nevada, US	32021	Nevada	2020-03-12	2020-03-31	2020-05-09	1	0	0	0	23	27.2857142857143	122.582535854491	1.271568983	Thursday	4505	-19	-58	2020-04-05	2020-03-16	2020-05-29	2020-03-30	-24	-4	-78	-18	0	0	0	0	1	0	1	0
Mineral, Nevada, US	32021	Nevada	2020-03-13	2020-03-31	2020-05-09	1	0	0	0	14	27.4285714285714	122.582535854491	1.271568983	Friday	4505	-18	-57	2020-04-05	2020-03-16	2020-05-29	2020-03-30	-23	-3	-77	-17	0	0	0	0	1	0	1	0
Mineral, Nevada, US	32021	Nevada	2020-03-14	2020-03-31	2020-05-09	1	0	0	0	33	27	122.582535854491	1.271568983	Saturday	4505	-17	-56	2020-04-05	2020-03-16	2020-05-29	2020-03-30	-22	-2	-76	-16	0	0	0	0	1	0	1	0
Mineral, Nevada, US	32021	Nevada	2020-03-15	2020-03-31	2020-05-09	1	0	0	0	40	26.2857142857143	122.582535854491	1.271568983	Sunday	4505	-16	-55	2020-04-05	2020-03-16	2020-05-29	2020-03-30	-21	-1	-75	-15	0	0	0	0	1	0	1	0
Mineral, Nevada, US	32021	Nevada	2020-03-16	2020-03-31	2020-05-09	1	0	0	0	37	28.1428571428571	122.582535854491	1.271568983	Monday	4505	-15	-54	2020-04-05	2020-03-16	2020-05-29	2020-03-30	-20	0	-74	-14	0	0	0	0	1	0	1	0
Mineral, Nevada, US	32021	Nevada	2020-03-17	2020-03-31	2020-05-09	1	0	0	0	22	27.5714285714286	122.582535854491	1.271568983	Tuesday	4505	-14	-53	2020-04-05	2020-03-16	2020-05-29	2020-03-30	-19	1	-73	-13	0	1	0	0	1	0	1	1
Mineral, Nevada, US	32021	Nevada	2020-03-18	2020-03-31	2020-05-09	1	0	0	0	28	28.1428571428571	122.582535854491	1.271568983	Wednesday	4505	-13	-52	2020-04-05	2020-03-16	2020-05-29	2020-03-30	-18	2	-72	-12	0	1	0	0	1	0	1	1
Mineral, Nevada, US	32021	Nevada	2020-03-19	2020-03-31	2020-05-09	1	0	0	0	32	29.4285714285714	122.582535854491	1.271568983	Thursday	4505	-12	-51	2020-04-05	2020-03-16	2020-05-29	2020-03-30	-17	3	-71	-11	0	1	0	0	1	0	1	1
Mineral, Nevada, US	32021	Nevada	2020-03-20	2020-03-31	2020-05-09	1	0	0	0	34	32.2857142857143	122.582535854491	1.271568983	Friday	4505	-11	-50	2020-04-05	2020-03-16	2020-05-29	2020-03-30	-16	4	-70	-10	0	1	0	0	1	0	1	1
Mineral, Nevada, US	32021	Nevada	2020-03-21	2020-03-31	2020-05-09	1	0	0	0	48	34.4285714285714	122.582535854491	1.271568983	Saturday	4505	-10	-49	2020-04-05	2020-03-16	2020-05-29	2020-03-30	-15	5	-69	-9	0	1	0	0	1	0	1	1
Mineral, Nevada, US	32021	Nevada	2020-03-22	2020-03-31	2020-05-09	1	0	0	0	60	37.2857142857143	122.582535854491	1.271568983	Sunday	4505	-9	-48	2020-04-05	2020-03-16	2020-05-29	2020-03-30	-14	6	-68	-8	0	1	0	0	1	0	1	1
Mineral, Nevada, US	32021	Nevada	2020-03-23	2020-03-31	2020-05-09	1	0	0	0	37	37.2857142857143	122.582535854491	1.271568983	Monday	4505	-8	-47	2020-04-05	2020-03-16	2020-05-29	2020-03-30	-13	7	-67	-7	0	1	0	0	1	0	1	1
Mineral, Nevada, US	32021	Nevada	2020-03-24	2020-03-31	2020-05-09	1	0	0	0	21	37.1428571428571	122.582535854491	1.271568983	Tuesday	4505	-7	-46	2020-04-05	2020-03-16	2020-05-29	2020-03-30	-12	8	-66	-6	0	1	0	0	1	0	1	1
Mineral, Nevada, US	32021	Nevada	2020-03-25	2020-03-31	2020-05-09	1	0	0	0	24	36.5714285714286	122.582535854491	1.271568983	Wednesday	4505	-6	-45	2020-04-05	2020-03-16	2020-05-29	2020-03-30	-11	9	-65	-5	0	1	0	0	1	0	1	1
Mineral, Nevada, US	32021	Nevada	2020-03-26	2020-03-31	2020-05-09	1	0	0	0	39	37.5714285714286	122.582535854491	1.271568983	Thursday	4505	-5	-44	2020-04-05	2020-03-16	2020-05-29	2020-03-30	-10	10	-64	-4	0	1	0	0	1	0	1	1
Mineral, Nevada, US	32021	Nevada	2020-03-27	2020-03-31	2020-05-09	1	0	0	0	33	37.4285714285714	122.582535854491	1.271568983	Friday	4505	-4	-43	2020-04-05	2020-03-16	2020-05-29	2020-03-30	-9	11	-63	-3	0	1	0	0	1	0	1	1
Mineral, Nevada, US	32021	Nevada	2020-03-28	2020-03-31	2020-05-09	1	0	0	0	43	36.7142857142857	122.582535854491	1.271568983	Saturday	4505	-3	-42	2020-04-05	2020-03-16	2020-05-29	2020-03-30	-8	12	-62	-2	0	1	0	0	1	0	1	1
Mineral, Nevada, US	32021	Nevada	2020-03-29	2020-03-31	2020-05-09	1	0	0	0	60	36.7142857142857	122.582535854491	1.271568983	Sunday	4505	-2	-41	2020-04-05	2020-03-16	2020-05-29	2020-03-30	-7	13	-61	-1	0	1	0	0	1	0	1	1
Mineral, Nevada, US	32021	Nevada	2020-03-30	2020-03-31	2020-05-09	1	0	0	0	30	35.7142857142857	122.582535854491	1.271568983	Monday	4505	-1	-40	2020-04-05	2020-03-16	2020-05-29	2020-03-30	-6	14	-60	0	0	1	0	0	1	0	0	1
Mineral, Nevada, US	32021	Nevada	2020-03-31	2020-03-31	2020-05-09	1	0	0	0	35	37.7142857142857	122.582535854491	1.271568983	Tuesday	4505	0	-39	2020-04-05	2020-03-16	2020-05-29	2020-03-30	-5	15	-59	1	0	1	0	1	1	0	0	1
Mineral, Nevada, US	32021	Nevada	2020-04-01	2020-03-31	2020-05-09	1	1	0	0	27	38.1428571428571	122.582535854491	1.271568983	Wednesday	4505	1	-38	2020-04-05	2020-03-16	2020-05-29	2020-03-30	-4	16	-58	2	0	1	0	1	1	0	0	1
Mineral, Nevada, US	32021	Nevada	2020-04-02	2020-03-31	2020-05-09	1	1	0	0	19	35.2857142857143	122.582535854491	1.271568983	Thursday	4505	2	-37	2020-04-05	2020-03-16	2020-05-29	2020-03-30	-3	17	-57	3	0	1	0	1	1	0	0	1
Mineral, Nevada, US	32021	Nevada	2020-04-03	2020-03-31	2020-05-09	1	1	0	0	23	33.8571428571429	122.582535854491	1.271568983	Friday	4505	3	-36	2020-04-05	2020-03-16	2020-05-29	2020-03-30	-2	18	-56	4	0	1	0	1	1	0	0	1
Mineral, Nevada, US	32021	Nevada	2020-04-04	2020-03-31	2020-05-09	1	1	0	0	46	34.2857142857143	122.582535854491	1.271568983	Saturday	4505	4	-35	2020-04-05	2020-03-16	2020-05-29	2020-03-30	-1	19	-55	5	0	1	0	1	1	0	0	1
Mineral, Nevada, US	32021	Nevada	2020-04-05	2020-03-31	2020-05-09	1	1	0	0	71	35.8571428571429	122.582535854491	1.271568983	Sunday	4505	5	-34	2020-04-05	2020-03-16	2020-05-29	2020-03-30	0	20	-54	6	0	1	0	1	1	0	0	1
Mineral, Nevada, US	32021	Nevada	2020-04-06	2020-03-31	2020-05-09	1	1	0	0	24	35	122.582535854491	1.271568983	Monday	4505	6	-33	2020-04-05	2020-03-16	2020-05-29	2020-03-30	1	21	-53	7	1	1	0	1	1	1	0	1
Mineral, Nevada, US	32021	Nevada	2020-04-07	2020-03-31	2020-05-09	1	1	0	0	18	32.5714285714286	122.582535854491	1.271568983	Tuesday	4505	7	-32	2020-04-05	2020-03-16	2020-05-29	2020-03-30	2	22	-52	8	1	1	0	1	1	1	0	1
Mineral, Nevada, US	32021	Nevada	2020-04-08	2020-03-31	2020-05-09	1	1	0	0	19	31.4285714285714	122.582535854491	1.271568983	Wednesday	4505	8	-31	2020-04-05	2020-03-16	2020-05-29	2020-03-30	3	23	-51	9	1	1	0	1	1	1	0	1
Mineral, Nevada, US	32021	Nevada	2020-04-09	2020-03-31	2020-05-09	1	1	0	0	17	31.1428571428571	122.582535854491	1.271568983	Thursday	4505	9	-30	2020-04-05	2020-03-16	2020-05-29	2020-03-30	4	24	-50	10	1	1	0	1	1	1	0	1
Mineral, Nevada, US	32021	Nevada	2020-04-10	2020-03-31	2020-05-09	1	1	0	0	19	30.5714285714286	122.582535854491	1.271568983	Friday	4505	10	-29	2020-04-05	2020-03-16	2020-05-29	2020-03-30	5	25	-49	11	1	1	0	1	1	1	0	1
Mineral, Nevada, US	32021	Nevada	2020-04-11	2020-03-31	2020-05-09	1	1	0	0	39	29.5714285714286	122.582535854491	1.271568983	Saturday	4505	11	-28	2020-04-05	2020-03-16	2020-05-29	2020-03-30	6	26	-48	12	1	1	0	1	1	1	0	1
Mineral, Nevada, US	32021	Nevada	2020-04-12	2020-03-31	2020-05-09	1	1	0	0	68	29.1428571428571	122.582535854491	1.271568983	Sunday	4505	12	-27	2020-04-05	2020-03-16	2020-05-29	2020-03-30	7	27	-47	13	1	1	0	1	1	1	0	1
Mineral, Nevada, US	32021	Nevada	2020-04-13	2020-03-31	2020-05-09	1	1	0	0	32	30.2857142857143	122.582535854491	1.271568983	Monday	4505	13	-26	2020-04-05	2020-03-16	2020-05-29	2020-03-30	8	28	-46	14	1	1	0	1	1	1	0	1
Mineral, Nevada, US	32021	Nevada	2020-04-14	2020-03-31	2020-05-09	1	1	0	0	38	33.1428571428571	122.582535854491	1.271568983	Tuesday	4505	14	-25	2020-04-05	2020-03-16	2020-05-29	2020-03-30	9	29	-45	15	1	1	0	1	1	1	0	1
Mineral, Nevada, US	32021	Nevada	2020-04-15	2020-03-31	2020-05-09	1	1	0	0	38	35.8571428571429	122.582535854491	1.271568983	Wednesday	4505	15	-24	2020-04-05	2020-03-16	2020-05-29	2020-03-30	10	30	-44	16	1	1	0	1	1	1	0	1
Mineral, Nevada, US	32021	Nevada	2020-04-16	2020-03-31	2020-05-09	1	1	0	0	15	35.5714285714286	122.582535854491	1.271568983	Thursday	4505	16	-23	2020-04-05	2020-03-16	2020-05-29	2020-03-30	11	31	-43	17	1	1	0	1	1	1	0	1
Mineral, Nevada, US	32021	Nevada	2020-04-17	2020-03-31	2020-05-09	1	1	0	0	53	40.4285714285714	122.582535854491	1.271568983	Friday	4505	17	-22	2020-04-05	2020-03-16	2020-05-29	2020-03-30	12	32	-42	18	1	1	0	1	1	1	0	1
Mineral, Nevada, US	32021	Nevada	2020-04-18	2020-03-31	2020-05-09	1	1	0	0	34	39.7142857142857	122.582535854491	1.271568983	Saturday	4505	18	-21	2020-04-05	2020-03-16	2020-05-29	2020-03-30	13	33	-41	19	1	1	0	1	1	1	0	1
Mineral, Nevada, US	32021	Nevada	2020-04-19	2020-03-31	2020-05-09	1	1	0	0	51	37.2857142857143	122.582535854491	1.271568983	Sunday	4505	19	-20	2020-04-05	2020-03-16	2020-05-29	2020-03-30	14	34	-40	20	1	1	0	1	1	1	0	1
Mineral, Nevada, US	32021	Nevada	2020-04-20	2020-03-31	2020-05-09	1	1	0	0	27	36.5714285714286	122.582535854491	1.271568983	Monday	4505	20	-19	2020-04-05	2020-03-16	2020-05-29	2020-03-30	15	35	-39	21	1	1	0	1	1	1	0	1
Mineral, Nevada, US	32021	Nevada	2020-04-21	2020-03-31	2020-05-09	1	1	0	0	35	36.1428571428571	122.582535854491	1.271568983	Tuesday	4505	21	-18	2020-04-05	2020-03-16	2020-05-29	2020-03-30	16	36	-38	22	1	1	0	1	1	1	0	1
Mineral, Nevada, US	32021	Nevada	2020-04-22	2020-03-31	2020-05-09	1	1	4.43951165371809	0.634215950531156	32	35.2857142857143	122.582535854491	1.271568983	Wednesday	4505	22	-17	2020-04-05	2020-03-16	2020-05-29	2020-03-30	17	37	-37	23	1	1	0	1	1	1	0	1
Mineral, Nevada, US	32021	Nevada	2020-04-23	2020-03-31	2020-05-09	1	1	4.43951165371809	1.26843190106231	13	35	122.582535854491	1.271568983	Thursday	4505	23	-16	2020-04-05	2020-03-16	2020-05-29	2020-03-30	18	38	-36	24	1	1	0	1	1	1	0	1
Mineral, Nevada, US	32021	Nevada	2020-04-24	2020-03-31	2020-05-09	1	1	4.43951165371809	1.90264785159347	33	32.1428571428571	122.582535854491	1.271568983	Friday	4505	24	-15	2020-04-05	2020-03-16	2020-05-29	2020-03-30	19	39	-35	25	1	1	0	1	1	1	0	1
Mineral, Nevada, US	32021	Nevada	2020-04-25	2020-03-31	2020-05-09	1	1	4.43951165371809	2.53686380212462	36	32.4285714285714	122.582535854491	1.271568983	Saturday	4505	25	-14	2020-04-05	2020-03-16	2020-05-29	2020-03-30	20	40	-34	26	1	1	0	1	1	1	0	1
Mineral, Nevada, US	32021	Nevada	2020-04-26	2020-03-31	2020-05-09	1	1	4.43951165371809	3.17107975265578	48	32	122.582535854491	1.271568983	Sunday	4505	26	-13	2020-04-05	2020-03-16	2020-05-29	2020-03-30	21	41	-33	27	1	1	0	1	1	1	0	1
Mineral, Nevada, US	32021	Nevada	2020-04-27	2020-03-31	2020-05-09	1	1	4.43951165371809	3.80529570318694	40	33.8571428571429	122.582535854491	1.271568983	Monday	4505	27	-12	2020-04-05	2020-03-16	2020-05-29	2020-03-30	22	42	-32	28	1	1	0	1	1	1	0	1
Mineral, Nevada, US	32021	Nevada	2020-04-28	2020-03-31	2020-05-09	1	1	8.87902330743618	5.07372760424925	22	32	122.582535854491	1.271568983	Tuesday	4505	28	-11	2020-04-05	2020-03-16	2020-05-29	2020-03-30	23	43	-31	29	1	1	0	1	1	1	0	1
Mineral, Nevada, US	32021	Nevada	2020-04-29	2020-03-31	2020-05-09	1	1	8.87902330743618	5.7079435547804	33	32.1428571428571	122.582535854491	1.271568983	Wednesday	4505	29	-10	2020-04-05	2020-03-16	2020-05-29	2020-03-30	24	44	-30	30	1	1	0	1	1	1	0	1
Mineral, Nevada, US	32021	Nevada	2020-04-30	2020-03-31	2020-05-09	1	1	8.87902330743618	6.34215950531156	19	33	122.582535854491	1.271568983	Thursday	4505	30	-9	2020-04-05	2020-03-16	2020-05-29	2020-03-30	25	45	-29	31	1	1	0	1	1	1	0	1
Mineral, Nevada, US	32021	Nevada	2020-05-01	2020-03-31	2020-05-09	1	1	8.87902330743618	6.97637545584272	28	32.2857142857143	122.582535854491	1.271568983	Friday	4505	31	-8	2020-04-05	2020-03-16	2020-05-29	2020-03-30	26	46	-28	32	1	1	0	1	1	1	0	1
Mineral, Nevada, US	32021	Nevada	2020-05-02	2020-03-31	2020-05-09	1	1	8.87902330743618	7.61059140637387	20	30	122.582535854491	1.271568983	Saturday	4505	32	-7	2020-04-05	2020-03-16	2020-05-29	2020-03-30	27	47	-27	33	1	1	0	1	1	1	0	1
Mineral, Nevada, US	32021	Nevada	2020-05-03	2020-03-31	2020-05-09	1	1	8.87902330743618	8.24480735690503	37	28.4285714285714	122.582535854491	1.271568983	Sunday	4505	33	-6	2020-04-05	2020-03-16	2020-05-29	2020-03-30	28	48	-26	34	1	1	0	1	1	1	0	1
Mineral, Nevada, US	32021	Nevada	2020-05-04	2020-03-31	2020-05-09	1	1	8.87902330743618	8.87902330743618	27	26.5714285714286	122.582535854491	1.271568983	Monday	4505	34	-5	2020-04-05	2020-03-16	2020-05-29	2020-03-30	29	49	-25	35	1	1	0	1	1	1	0	1
Mineral, Nevada, US	32021	Nevada	2020-05-05	2020-03-31	2020-05-09	1	1	8.87902330743618	8.87902330743618	13	25.2857142857143	122.582535854491	1.271568983	Tuesday	4505	35	-4	2020-04-05	2020-03-16	2020-05-29	2020-03-30	30	50	-24	36	1	1	0	1	1	1	0	1
Mineral, Nevada, US	32021	Nevada	2020-05-06	2020-03-31	2020-05-09	1	1	8.87902330743618	8.87902330743618	20	23.4285714285714	122.582535854491	1.271568983	Wednesday	4505	36	-3	2020-04-05	2020-03-16	2020-05-29	2020-03-30	31	51	-23	37	1	1	0	1	1	1	0	1
Mineral, Nevada, US	32021	Nevada	2020-05-07	2020-03-31	2020-05-09	1	1	8.87902330743618	8.87902330743618	15	22.8571428571429	122.582535854491	1.271568983	Thursday	4505	37	-2	2020-04-05	2020-03-16	2020-05-29	2020-03-30	32	52	-22	38	1	1	0	1	1	1	0	1
Mineral, Nevada, US	32021	Nevada	2020-05-08	2020-03-31	2020-05-09	1	1	8.87902330743618	8.87902330743618	8	20	122.582535854491	1.271568983	Friday	4505	38	-1	2020-04-05	2020-03-16	2020-05-29	2020-03-30	33	53	-21	39	1	1	0	1	1	1	0	1
Mineral, Nevada, US	32021	Nevada	2020-05-09	2020-03-31	2020-05-09	0	1	8.87902330743618	8.87902330743618	19	19.8571428571429	122.582535854491	1.271568983	Saturday	4505	39	0	2020-04-05	2020-03-16	2020-05-29	2020-03-30	34	54	-20	40	1	1	0	1	1	1	0	1
Mineral, Nevada, US	32021	Nevada	2020-05-10	2020-03-31	2020-05-09	0	1	8.87902330743618	8.87902330743618	49	21.5714285714286	122.582535854491	1.271568983	Sunday	4505	40	1	2020-04-05	2020-03-16	2020-05-29	2020-03-30	35	55	-19	41	1	1	0	1	1	1	0	1
Mineral, Nevada, US	32021	Nevada	2020-05-11	2020-03-31	2020-05-09	0	1	8.87902330743618	8.87902330743618	18	20.2857142857143	122.582535854491	1.271568983	Monday	4505	41	2	2020-04-05	2020-03-16	2020-05-29	2020-03-30	36	56	-18	42	1	1	0	1	1	1	0	1
Mineral, Nevada, US	32021	Nevada	2020-05-12	2020-03-31	2020-05-09	0	1	8.87902330743618	8.87902330743618	24	21.8571428571429	122.582535854491	1.271568983	Tuesday	4505	42	3	2020-04-05	2020-03-16	2020-05-29	2020-03-30	37	57	-17	43	1	1	0	1	1	1	0	1
Mineral, Nevada, US	32021	Nevada	2020-05-13	2020-03-31	2020-05-09	0	1	8.87902330743618	8.87902330743618	19	21.7142857142857	122.582535854491	1.271568983	Wednesday	4505	43	4	2020-04-05	2020-03-16	2020-05-29	2020-03-30	38	58	-16	44	1	1	0	1	1	1	0	1
Mineral, Nevada, US	32021	Nevada	2020-05-14	2020-03-31	2020-05-09	0	1	8.87902330743618	8.87902330743618	17	22	122.582535854491	1.271568983	Thursday	4505	44	5	2020-04-05	2020-03-16	2020-05-29	2020-03-30	39	59	-15	45	1	1	0	1	1	1	0	1
Mineral, Nevada, US	32021	Nevada	2020-05-15	2020-03-31	2020-05-09	0	1	8.87902330743618	8.87902330743618	15	23	122.582535854491	1.271568983	Friday	4505	45	6	2020-04-05	2020-03-16	2020-05-29	2020-03-30	40	60	-14	46	1	1	0	1	1	1	0	1
Mineral, Nevada, US	32021	Nevada	2020-05-16	2020-03-31	2020-05-09	0	1	8.87902330743618	8.87902330743618	39	25.8571428571429	122.582535854491	1.271568983	Saturday	4505	46	7	2020-04-05	2020-03-16	2020-05-29	2020-03-30	41	61	-13	47	1	1	0	1	1	1	0	1
Mineral, Nevada, US	32021	Nevada	2020-05-17	2020-03-31	2020-05-09	0	1	8.87902330743618	8.87902330743618	42	24.8571428571429	122.582535854491	1.271568983	Sunday	4505	47	8	2020-04-05	2020-03-16	2020-05-29	2020-03-30	42	62	-12	48	1	1	0	1	1	1	0	1
Mineral, Nevada, US	32021	Nevada	2020-05-18	2020-03-31	2020-05-09	0	1	8.87902330743618	8.87902330743618	26	26	122.582535854491	1.271568983	Monday	4505	48	9	2020-04-05	2020-03-16	2020-05-29	2020-03-30	43	63	-11	49	1	1	0	1	1	1	0	1
Mineral, Nevada, US	32021	Nevada	2020-05-19	2020-03-31	2020-05-09	0	1	8.87902330743618	8.87902330743618	15	24.7142857142857	122.582535854491	1.271568983	Tuesday	4505	49	10	2020-04-05	2020-03-16	2020-05-29	2020-03-30	44	64	-10	50	1	1	0	1	1	1	0	1
Mineral, Nevada, US	32021	Nevada	2020-05-20	2020-03-31	2020-05-09	0	1	8.87902330743618	8.87902330743618	21	25	122.582535854491	1.271568983	Wednesday	4505	50	11	2020-04-05	2020-03-16	2020-05-29	2020-03-30	45	65	-9	51	1	1	0	1	1	1	0	1
Mineral, Nevada, US	32021	Nevada	2020-05-21	2020-03-31	2020-05-09	0	1	8.87902330743618	8.87902330743618	17	25	122.582535854491	1.271568983	Thursday	4505	51	12	2020-04-05	2020-03-16	2020-05-29	2020-03-30	46	66	-8	52	1	1	0	1	1	1	0	1
Mineral, Nevada, US	32021	Nevada	2020-05-22	2020-03-31	2020-05-09	0	1	8.87902330743618	8.87902330743618	14	24.8571428571429	122.582535854491	1.271568983	Friday	4505	52	13	2020-04-05	2020-03-16	2020-05-29	2020-03-30	47	67	-7	53	1	1	0	1	1	1	0	1
Mineral, Nevada, US	32021	Nevada	2020-05-23	2020-03-31	2020-05-09	0	1	8.87902330743618	8.87902330743618	14	21.2857142857143	122.582535854491	1.271568983	Saturday	4505	53	14	2020-04-05	2020-03-16	2020-05-29	2020-03-30	48	68	-6	54	1	1	0	1	1	1	0	1
Mineral, Nevada, US	32021	Nevada	2020-05-24	2020-03-31	2020-05-09	0	1	8.87902330743618	8.87902330743618	39	20.8571428571429	122.582535854491	1.271568983	Sunday	4505	54	15	2020-04-05	2020-03-16	2020-05-29	2020-03-30	49	69	-5	55	1	1	0	1	1	1	0	1
Mineral, Nevada, US	32021	Nevada	2020-05-25	2020-03-31	2020-05-09	0	1	8.87902330743618	8.87902330743618	35	22.1428571428571	122.582535854491	1.271568983	Monday	4505	55	16	2020-04-05	2020-03-16	2020-05-29	2020-03-30	50	70	-4	56	1	1	0	1	1	1	0	1
Mineral, Nevada, US	32021	Nevada	2020-05-26	2020-03-31	2020-05-09	0	1	8.87902330743618	8.87902330743618	26	23.7142857142857	122.582535854491	1.271568983	Tuesday	4505	56	17	2020-04-05	2020-03-16	2020-05-29	2020-03-30	51	71	-3	57	1	1	0	1	1	1	0	1
Mineral, Nevada, US	32021	Nevada	2020-05-27	2020-03-31	2020-05-09	0	1	8.87902330743618	8.87902330743618	23	24	122.582535854491	1.271568983	Wednesday	4505	57	18	2020-04-05	2020-03-16	2020-05-29	2020-03-30	52	72	-2	58	1	1	0	1	1	1	0	1
Mineral, Nevada, US	32021	Nevada	2020-05-28	2020-03-31	2020-05-09	0	1	8.87902330743618	8.87902330743618	12	23.2857142857143	122.582535854491	1.271568983	Thursday	4505	58	19	2020-04-05	2020-03-16	2020-05-29	2020-03-30	53	73	-1	59	1	1	0	1	1	1	0	1
Mineral, Nevada, US	32021	Nevada	2020-05-29	2020-03-31	2020-05-09	0	1	8.87902330743618	8.87902330743618	13	23.1428571428571	122.582535854491	1.271568983	Friday	4505	59	20	2020-04-05	2020-03-16	2020-05-29	2020-03-30	54	74	0	60	1	1	0	1	0	1	0	1
Mineral, Nevada, US	32021	Nevada	2020-05-30	2020-03-31	2020-05-09	0	1	8.87902330743618	8.87902330743618	37	26.4285714285714	122.582535854491	1.271568983	Saturday	4505	60	21	2020-04-05	2020-03-16	2020-05-29	2020-03-30	55	75	1	61	1	1	1	1	0	1	0	1
Mineral, Nevada, US	32021	Nevada	2020-05-31	2020-03-31	2020-05-09	0	1	8.87902330743618	8.87902330743618	23	24.1428571428571	122.582535854491	1.271568983	Sunday	4505	61	22	2020-04-05	2020-03-16	2020-05-29	2020-03-30	56	76	2	62	1	1	1	1	0	1	0	1
Mineral, Nevada, US	32021	Nevada	2020-06-01	2020-03-31	2020-05-09	0	1	8.87902330743618	8.87902330743618	14	21.1428571428571	122.582535854491	1.271568983	Monday	4505	62	23	2020-04-05	2020-03-16	2020-05-29	2020-03-30	57	77	3	63	1	1	1	1	0	1	0	1
Mineral, Nevada, US	32021	Nevada	2020-06-02	2020-03-31	2020-05-09	0	1	8.87902330743618	8.87902330743618	10	18.8571428571429	122.582535854491	1.271568983	Tuesday	4505	63	24	2020-04-05	2020-03-16	2020-05-29	2020-03-30	58	78	4	64	1	1	1	1	0	1	0	1
Mineral, Nevada, US	32021	Nevada	2020-06-03	2020-03-31	2020-05-09	0	1	8.87902330743618	8.87902330743618	22	18.7142857142857	122.582535854491	1.271568983	Wednesday	4505	64	25	2020-04-05	2020-03-16	2020-05-29	2020-03-30	59	79	5	65	1	1	1	1	0	1	0	1
Mineral, Nevada, US	32021	Nevada	2020-06-04	2020-03-31	2020-05-09	0	1	8.87902330743618	8.87902330743618	15	19.1428571428571	122.582535854491	1.271568983	Thursday	4505	65	26	2020-04-05	2020-03-16	2020-05-29	2020-03-30	60	80	6	66	1	1	1	1	0	1	0	1
Mineral, Nevada, US	32021	Nevada	2020-06-05	2020-03-31	2020-05-09	0	1	8.87902330743618	8.87902330743618	17	19.7142857142857	122.582535854491	1.271568983	Friday	4505	66	27	2020-04-05	2020-03-16	2020-05-29	2020-03-30	61	81	7	67	1	1	1	1	0	1	0	1
Mineral, Nevada, US	32021	Nevada	2020-06-06	2020-03-31	2020-05-09	0	1	8.87902330743618	8.87902330743618	37	19.7142857142857	122.582535854491	1.271568983	Saturday	4505	67	28	2020-04-05	2020-03-16	2020-05-29	2020-03-30	62	82	8	68	1	1	1	1	0	1	0	1
Mineral, Nevada, US	32021	Nevada	2020-06-07	2020-03-31	2020-05-09	0	1	8.87902330743618	8.87902330743618	31	20.8571428571429	122.582535854491	1.271568983	Sunday	4505	68	29	2020-04-05	2020-03-16	2020-05-29	2020-03-30	63	83	9	69	1	1	1	1	0	1	0	1
Mineral, Nevada, US	32021	Nevada	2020-06-08	2020-03-31	2020-05-09	0	1	8.87902330743618	8.87902330743618	20	21.7142857142857	122.582535854491	1.271568983	Monday	4505	69	30	2020-04-05	2020-03-16	2020-05-29	2020-03-30	64	84	10	70	1	1	1	1	0	1	0	1
Mineral, Nevada, US	32021	Nevada	2020-06-09	2020-03-31	2020-05-09	0	1	8.87902330743618	8.87902330743618	16	22.5714285714286	122.582535854491	1.271568983	Tuesday	4505	70	31	2020-04-05	2020-03-16	2020-05-29	2020-03-30	65	85	11	71	1	1	1	1	0	1	0	1
Mineral, Nevada, US	32021	Nevada	2020-06-10	2020-03-31	2020-05-09	0	1	8.87902330743618	8.87902330743618	25	23	122.582535854491	1.271568983	Wednesday	4505	71	32	2020-04-05	2020-03-16	2020-05-29	2020-03-30	66	86	12	72	1	1	1	1	0	1	0	1
Mineral, Nevada, US	32021	Nevada	2020-06-11	2020-03-31	2020-05-09	0	1	8.87902330743618	8.87902330743618	13	22.7142857142857	122.582535854491	1.271568983	Thursday	4505	72	33	2020-04-05	2020-03-16	2020-05-29	2020-03-30	67	87	13	73	1	1	1	1	0	1	0	1
Mineral, Nevada, US	32021	Nevada	2020-06-12	2020-03-31	2020-05-09	0	1	8.87902330743618	8.87902330743618	21	23.2857142857143	122.582535854491	1.271568983	Friday	4505	73	34	2020-04-05	2020-03-16	2020-05-29	2020-03-30	68	88	14	74	1	1	1	1	0	1	0	1
Mineral, Nevada, US	32021	Nevada	2020-06-13	2020-03-31	2020-05-09	0	1	8.87902330743618	8.87902330743618	17	20.4285714285714	122.582535854491	1.271568983	Saturday	4505	74	35	2020-04-05	2020-03-16	2020-05-29	2020-03-30	69	89	15	75	1	1	1	1	0	1	0	1
Mineral, Nevada, US	32021	Nevada	2020-06-14	2020-03-31	2020-05-09	0	1	8.87902330743618	8.87902330743618	33	20.7142857142857	122.582535854491	1.271568983	Sunday	4505	75	36	2020-04-05	2020-03-16	2020-05-29	2020-03-30	70	90	16	76	1	1	1	1	0	1	0	1
Mineral, Nevada, US	32021	Nevada	2020-06-15	2020-03-31	2020-05-09	0	1	8.87902330743618	8.87902330743618	31	22.2857142857143	122.582535854491	1.271568983	Monday	4505	76	37	2020-04-05	2020-03-16	2020-05-29	2020-03-30	71	91	17	77	1	1	1	1	0	1	0	1
Mineral, Nevada, US	32021	Nevada	2020-06-16	2020-03-31	2020-05-09	0	1	8.87902330743618	8.87902330743618	27	23.8571428571429	122.582535854491	1.271568983	Tuesday	4505	77	38	2020-04-05	2020-03-16	2020-05-29	2020-03-30	72	92	18	78	1	1	1	1	0	1	0	1
Mineral, Nevada, US	32021	Nevada	2020-06-17	2020-03-31	2020-05-09	0	1	8.87902330743618	8.87902330743618	31	24.7142857142857	122.582535854491	1.271568983	Wednesday	4505	78	39	2020-04-05	2020-03-16	2020-05-29	2020-03-30	73	93	19	79	1	1	1	1	0	1	0	1
Mineral, Nevada, US	32021	Nevada	2020-06-18	2020-03-31	2020-05-09	0	1	8.87902330743618	8.87902330743618	37	28.1428571428571	122.582535854491	1.271568983	Thursday	4505	79	40	2020-04-05	2020-03-16	2020-05-29	2020-03-30	74	94	20	80	1	1	1	1	0	1	0	1
Mineral, Nevada, US	32021	Nevada	2020-06-19	2020-03-31	2020-05-09	0	1	8.87902330743618	8.87902330743618	27	29	122.582535854491	1.271568983	Friday	4505	80	41	2020-04-05	2020-03-16	2020-05-29	2020-03-30	75	95	21	81	1	1	1	1	0	1	0	1
Mineral, Nevada, US	32021	Nevada	2020-06-20	2020-03-31	2020-05-09	0	1	8.87902330743618	8.87902330743618	30	30.8571428571429	122.582535854491	1.271568983	Saturday	4505	81	42	2020-04-05	2020-03-16	2020-05-29	2020-03-30	76	96	22	82	1	1	1	1	0	1	0	1
Mineral, Nevada, US	32021	Nevada	2020-06-21	2020-03-31	2020-05-09	0	1	8.87902330743618	8.87902330743618	27	30	122.582535854491	1.271568983	Sunday	4505	82	43	2020-04-05	2020-03-16	2020-05-29	2020-03-30	77	97	23	83	1	1	1	1	0	1	0	1
Mineral, Nevada, US	32021	Nevada	2020-06-22	2020-03-31	2020-05-09	0	1	8.87902330743618	8.87902330743618	36	30.7142857142857	122.582535854491	1.271568983	Monday	4505	83	44	2020-04-05	2020-03-16	2020-05-29	2020-03-30	78	98	24	84	1	1	1	1	0	1	0	1
Mineral, Nevada, US	32021	Nevada	2020-06-23	2020-03-31	2020-05-09	0	1	8.87902330743618	8.87902330743618	34	31.7142857142857	122.582535854491	1.271568983	Tuesday	4505	84	45	2020-04-05	2020-03-16	2020-05-29	2020-03-30	79	99	25	85	1	1	1	1	0	1	0	1
Mineral, Nevada, US	32021	Nevada	2020-06-24	2020-03-31	2020-05-09	0	1	8.87902330743618	8.87902330743618	39	32.8571428571429	122.582535854491	1.271568983	Wednesday	4505	85	46	2020-04-05	2020-03-16	2020-05-29	2020-03-30	80	100	26	86	1	1	1	1	0	1	0	1
Mineral, Nevada, US	32021	Nevada	2020-06-25	2020-03-31	2020-05-09	0	1	8.87902330743618	8.87902330743618	45	34	122.582535854491	1.271568983	Thursday	4505	86	47	2020-04-05	2020-03-16	2020-05-29	2020-03-30	81	101	27	87	1	1	1	1	0	1	0	1
Mineral, Nevada, US	32021	Nevada	2020-06-26	2020-03-31	2020-05-09	0	1	8.87902330743618	8.87902330743618	33	34.8571428571429	122.582535854491	1.271568983	Friday	4505	87	48	2020-04-05	2020-03-16	2020-05-29	2020-03-30	82	102	28	88	1	1	1	1	0	1	0	1
Mineral, Nevada, US	32021	Nevada	2020-06-27	2020-03-31	2020-05-09	0	1	8.87902330743618	8.87902330743618	32	35.1428571428571	122.582535854491	1.271568983	Saturday	4505	88	49	2020-04-05	2020-03-16	2020-05-29	2020-03-30	83	103	29	89	1	1	1	1	0	1	0	1
Mineral, Nevada, US	32021	Nevada	2020-06-28	2020-03-31	2020-05-09	0	1	8.87902330743618	8.87902330743618	52	38.7142857142857	122.582535854491	1.271568983	Sunday	4505	89	50	2020-04-05	2020-03-16	2020-05-29	2020-03-30	84	104	30	90	1	1	1	1	0	1	0	1
Mineral, Nevada, US	32021	Nevada	2020-06-29	2020-03-31	2020-05-09	0	1	11.0987791342952	9.19613128270176	40	39.2857142857143	122.582535854491	1.271568983	Monday	4505	90	51	2020-04-05	2020-03-16	2020-05-29	2020-03-30	85	105	31	91	1	1	1	1	0	1	0	1
Mineral, Nevada, US	32021	Nevada	2020-06-30	2020-03-31	2020-05-09	0	1	11.0987791342952	9.51323925796734	35	39.4285714285714	122.582535854491	1.271568983	Tuesday	4505	91	52	2020-04-05	2020-03-16	2020-05-29	2020-03-30	86	106	32	92	1	1	1	1	0	1	0	1
Mineral, Nevada, US	32021	Nevada	2020-07-01	2020-03-31	2020-05-09	0	1	11.0987791342952	9.83034723323292	30	38.1428571428571	122.582535854491	1.271568983	Wednesday	4505	92	53	2020-04-05	2020-03-16	2020-05-29	2020-03-30	87	107	33	93	1	1	1	1	0	1	0	1
Mineral, Nevada, US	32021	Nevada	2020-07-02	2020-03-31	2020-05-09	0	1	11.0987791342952	10.1474552084985	24	35.1428571428571	122.582535854491	1.271568983	Thursday	4505	93	54	2020-04-05	2020-03-16	2020-05-29	2020-03-30	88	108	34	94	1	1	1	1	0	1	0	1
Mineral, Nevada, US	32021	Nevada	2020-07-03	2020-03-31	2020-05-09	0	1	11.0987791342952	10.4645631837641	35	35.4285714285714	122.582535854491	1.271568983	Friday	4505	94	55	2020-04-05	2020-03-16	2020-05-29	2020-03-30	89	109	35	95	1	1	1	1	0	1	0	1
Mineral, Nevada, US	32021	Nevada	2020-07-04	2020-03-31	2020-05-09	0	1	11.0987791342952	10.7816711590296	53	38.4285714285714	122.582535854491	1.271568983	Saturday	4505	95	56	2020-04-05	2020-03-16	2020-05-29	2020-03-30	90	110	36	96	1	1	1	1	0	1	0	1
Mineral, Nevada, US	32021	Nevada	2020-07-05	2020-03-31	2020-05-09	0	1	11.0987791342952	11.0987791342952	35	36	122.582535854491	1.271568983	Sunday	4505	96	57	2020-04-05	2020-03-16	2020-05-29	2020-03-30	91	111	37	97	1	1	1	1	0	1	0	1
Mineral, West Virginia, US	54057	West Virginia	2020-03-01	2020-03-24	2020-05-04	1	0	0	9.51323925796734	34	35.1428571428571	103.506065494647	86.05686797	Sunday	26868	-23	-64	2020-03-29	2020-03-09	2020-05-24	2020-03-25	-28	-8	-84	-24	0	0	0	0	1	0	1	0
Mineral, West Virginia, US	54057	West Virginia	2020-03-02	2020-03-24	2020-05-04	1	0	0	7.92769938163945	12	31.8571428571429	103.506065494647	86.05686797	Monday	26868	-22	-63	2020-03-29	2020-03-09	2020-05-24	2020-03-25	-27	-7	-83	-23	0	0	0	0	1	0	1	0
Mineral, West Virginia, US	54057	West Virginia	2020-03-03	2020-03-24	2020-05-04	1	0	0	6.34215950531156	18	30.1428571428571	103.506065494647	86.05686797	Tuesday	26868	-21	-62	2020-03-29	2020-03-09	2020-05-24	2020-03-25	-26	-6	-82	-22	0	0	0	0	1	0	1	0
Mineral, West Virginia, US	54057	West Virginia	2020-03-04	2020-03-24	2020-05-04	1	0	0	4.75661962898367	12	28.4285714285714	103.506065494647	86.05686797	Wednesday	26868	-20	-61	2020-03-29	2020-03-09	2020-05-24	2020-03-25	-25	-5	-81	-21	0	0	0	0	1	0	1	0
Mineral, West Virginia, US	54057	West Virginia	2020-03-05	2020-03-24	2020-05-04	1	0	0	3.17107975265578	12	25.1428571428571	103.506065494647	86.05686797	Thursday	26868	-19	-60	2020-03-29	2020-03-09	2020-05-24	2020-03-25	-24	-4	-80	-20	0	0	0	0	1	0	1	0
Mineral, West Virginia, US	54057	West Virginia	2020-03-06	2020-03-24	2020-05-04	1	0	0	1.58553987632789	13	19.4285714285714	103.506065494647	86.05686797	Friday	26868	-18	-59	2020-03-29	2020-03-09	2020-05-24	2020-03-25	-23	-3	-79	-19	0	0	0	0	1	0	1	0
Mineral, West Virginia, US	54057	West Virginia	2020-03-07	2020-03-24	2020-05-04	1	0	0	0	24	17.8571428571429	103.506065494647	86.05686797	Saturday	26868	-17	-58	2020-03-29	2020-03-09	2020-05-24	2020-03-25	-22	-2	-78	-18	0	0	0	0	1	0	1	0
Mineral, West Virginia, US	54057	West Virginia	2020-03-08	2020-03-24	2020-05-04	1	0	0	0	28	17	103.506065494647	86.05686797	Sunday	26868	-16	-57	2020-03-29	2020-03-09	2020-05-24	2020-03-25	-21	-1	-77	-17	0	0	0	0	1	0	1	0
Mineral, West Virginia, US	54057	West Virginia	2020-03-09	2020-03-24	2020-05-04	1	0	0	0	13	17.1428571428571	103.506065494647	86.05686797	Monday	26868	-15	-56	2020-03-29	2020-03-09	2020-05-24	2020-03-25	-20	0	-76	-16	0	0	0	0	1	0	1	0
Mineral, West Virginia, US	54057	West Virginia	2020-03-10	2020-03-24	2020-05-04	1	0	0	0	14	16.5714285714286	103.506065494647	86.05686797	Tuesday	26868	-14	-55	2020-03-29	2020-03-09	2020-05-24	2020-03-25	-19	1	-75	-15	0	1	0	0	1	0	1	1
Mineral, West Virginia, US	54057	West Virginia	2020-03-11	2020-03-24	2020-05-04	1	0	0	0	14	16.8571428571429	103.506065494647	86.05686797	Wednesday	26868	-13	-54	2020-03-29	2020-03-09	2020-05-24	2020-03-25	-18	2	-74	-14	0	1	0	0	1	0	1	1
Mineral, West Virginia, US	54057	West Virginia	2020-03-12	2020-03-24	2020-05-04	1	0	0	0	13	17	103.506065494647	86.05686797	Thursday	26868	-12	-53	2020-03-29	2020-03-09	2020-05-24	2020-03-25	-17	3	-73	-13	0	1	0	0	1	0	1	1
Mineral, West Virginia, US	54057	West Virginia	2020-03-13	2020-03-24	2020-05-04	1	0	0	0	12	16.8571428571429	103.506065494647	86.05686797	Friday	26868	-11	-52	2020-03-29	2020-03-09	2020-05-24	2020-03-25	-16	4	-72	-12	0	1	0	0	1	0	1	1
Mineral, West Virginia, US	54057	West Virginia	2020-03-14	2020-03-24	2020-05-04	1	0	0	0	32	18	103.506065494647	86.05686797	Saturday	26868	-10	-51	2020-03-29	2020-03-09	2020-05-24	2020-03-25	-15	5	-71	-11	0	1	0	0	1	0	1	1
Mineral, West Virginia, US	54057	West Virginia	2020-03-15	2020-03-24	2020-05-04	1	0	0	0	56	22	103.506065494647	86.05686797	Sunday	26868	-9	-50	2020-03-29	2020-03-09	2020-05-24	2020-03-25	-14	6	-70	-10	0	1	0	0	1	0	1	1
Mineral, West Virginia, US	54057	West Virginia	2020-03-16	2020-03-24	2020-05-04	1	0	0	0	27	24	103.506065494647	86.05686797	Monday	26868	-8	-49	2020-03-29	2020-03-09	2020-05-24	2020-03-25	-13	7	-69	-9	0	1	0	0	1	0	1	1
Mineral, West Virginia, US	54057	West Virginia	2020-03-17	2020-03-24	2020-05-04	1	0	0	0	21	25	103.506065494647	86.05686797	Tuesday	26868	-7	-48	2020-03-29	2020-03-09	2020-05-24	2020-03-25	-12	8	-68	-8	0	1	0	0	1	0	1	1
Mineral, West Virginia, US	54057	West Virginia	2020-03-18	2020-03-24	2020-05-04	1	0	0	0	20	25.8571428571429	103.506065494647	86.05686797	Wednesday	26868	-6	-47	2020-03-29	2020-03-09	2020-05-24	2020-03-25	-11	9	-67	-7	0	1	0	0	1	0	1	1
Mineral, West Virginia, US	54057	West Virginia	2020-03-19	2020-03-24	2020-05-04	1	0	0	0	23	27.2857142857143	103.506065494647	86.05686797	Thursday	26868	-5	-46	2020-03-29	2020-03-09	2020-05-24	2020-03-25	-10	10	-66	-6	0	1	0	0	1	0	1	1
Mineral, West Virginia, US	54057	West Virginia	2020-03-20	2020-03-24	2020-05-04	1	0	0	0	25	29.1428571428571	103.506065494647	86.05686797	Friday	26868	-4	-45	2020-03-29	2020-03-09	2020-05-24	2020-03-25	-9	11	-65	-5	0	1	0	0	1	0	1	1
Mineral, West Virginia, US	54057	West Virginia	2020-03-21	2020-03-24	2020-05-04	1	0	0	0	42	30.5714285714286	103.506065494647	86.05686797	Saturday	26868	-3	-44	2020-03-29	2020-03-09	2020-05-24	2020-03-25	-8	12	-64	-4	0	1	0	0	1	0	1	1
Mineral, West Virginia, US	54057	West Virginia	2020-03-22	2020-03-24	2020-05-04	1	0	0	0	56	30.5714285714286	103.506065494647	86.05686797	Sunday	26868	-2	-43	2020-03-29	2020-03-09	2020-05-24	2020-03-25	-7	13	-63	-3	0	1	0	0	1	0	1	1
Mineral, West Virginia, US	54057	West Virginia	2020-03-23	2020-03-24	2020-05-04	1	0	0	0	42	32.7142857142857	103.506065494647	86.05686797	Monday	26868	-1	-42	2020-03-29	2020-03-09	2020-05-24	2020-03-25	-6	14	-62	-2	0	1	0	0	1	0	1	1
Mineral, West Virginia, US	54057	West Virginia	2020-03-24	2020-03-24	2020-05-04	1	0	0	0	35	34.7142857142857	103.506065494647	86.05686797	Tuesday	26868	0	-41	2020-03-29	2020-03-09	2020-05-24	2020-03-25	-5	15	-61	-1	0	1	0	0	1	0	1	1
Mineral, West Virginia, US	54057	West Virginia	2020-03-25	2020-03-24	2020-05-04	1	1	0	0	44	38.1428571428571	103.506065494647	86.05686797	Wednesday	26868	1	-40	2020-03-29	2020-03-09	2020-05-24	2020-03-25	-4	16	-60	0	0	1	0	0	1	0	0	1
Mineral, West Virginia, US	54057	West Virginia	2020-03-26	2020-03-24	2020-05-04	1	1	0	0	36	40	103.506065494647	86.05686797	Thursday	26868	2	-39	2020-03-29	2020-03-09	2020-05-24	2020-03-25	-3	17	-59	1	0	1	0	1	1	0	0	1
Mineral, West Virginia, US	54057	West Virginia	2020-03-27	2020-03-24	2020-05-04	1	1	0	0	25	40	103.506065494647	86.05686797	Friday	26868	3	-38	2020-03-29	2020-03-09	2020-05-24	2020-03-25	-2	18	-58	2	0	1	0	1	1	0	0	1
Mineral, West Virginia, US	54057	West Virginia	2020-03-28	2020-03-24	2020-05-04	1	1	0	0	57	42.1428571428571	103.506065494647	86.05686797	Saturday	26868	4	-37	2020-03-29	2020-03-09	2020-05-24	2020-03-25	-1	19	-57	3	0	1	0	1	1	0	0	1
Mineral, West Virginia, US	54057	West Virginia	2020-03-29	2020-03-24	2020-05-04	1	1	0	0	56	42.1428571428571	103.506065494647	86.05686797	Sunday	26868	5	-36	2020-03-29	2020-03-09	2020-05-24	2020-03-25	0	20	-56	4	0	1	0	1	1	0	0	1
Mineral, West Virginia, US	54057	West Virginia	2020-03-30	2020-03-24	2020-05-04	1	1	0	0	38	41.5714285714286	103.506065494647	86.05686797	Monday	26868	6	-35	2020-03-29	2020-03-09	2020-05-24	2020-03-25	1	21	-55	5	1	1	0	1	1	1	0	1
Mineral, West Virginia, US	54057	West Virginia	2020-03-31	2020-03-24	2020-05-04	1	1	0	0	43	42.7142857142857	103.506065494647	86.05686797	Tuesday	26868	7	-34	2020-03-29	2020-03-09	2020-05-24	2020-03-25	2	22	-54	6	1	1	0	1	1	1	0	1
Mineral, West Virginia, US	54057	West Virginia	2020-04-01	2020-03-24	2020-05-04	1	1	0	0	45	42.8571428571429	103.506065494647	86.05686797	Wednesday	26868	8	-33	2020-03-29	2020-03-09	2020-05-24	2020-03-25	3	23	-53	7	1	1	0	1	1	1	0	1
Mineral, West Virginia, US	54057	West Virginia	2020-04-02	2020-03-24	2020-05-04	1	1	0	0	42	43.7142857142857	103.506065494647	86.05686797	Thursday	26868	9	-32	2020-03-29	2020-03-09	2020-05-24	2020-03-25	4	24	-52	8	1	1	0	1	1	1	0	1
Mineral, West Virginia, US	54057	West Virginia	2020-04-03	2020-03-24	2020-05-04	1	1	0.744379931517046	0.106339990216721	43	46.2857142857143	103.506065494647	86.05686797	Friday	26868	10	-31	2020-03-29	2020-03-09	2020-05-24	2020-03-25	5	25	-51	9	1	1	0	1	1	1	0	1
Mineral, West Virginia, US	54057	West Virginia	2020-04-04	2020-03-24	2020-05-04	1	1	0.744379931517046	0.212679980433442	52	45.5714285714286	103.506065494647	86.05686797	Saturday	26868	11	-30	2020-03-29	2020-03-09	2020-05-24	2020-03-25	6	26	-50	10	1	1	0	1	1	1	0	1
Mineral, West Virginia, US	54057	West Virginia	2020-04-05	2020-03-24	2020-05-04	1	1	0.744379931517046	0.319019970650163	62	46.4285714285714	103.506065494647	86.05686797	Sunday	26868	12	-29	2020-03-29	2020-03-09	2020-05-24	2020-03-25	7	27	-49	11	1	1	0	1	1	1	0	1
Mineral, West Virginia, US	54057	West Virginia	2020-04-06	2020-03-24	2020-05-04	1	1	0.744379931517046	0.425359960866884	41	46.8571428571429	103.506065494647	86.05686797	Monday	26868	13	-28	2020-03-29	2020-03-09	2020-05-24	2020-03-25	8	28	-48	12	1	1	0	1	1	1	0	1
Mineral, West Virginia, US	54057	West Virginia	2020-04-07	2020-03-24	2020-05-04	1	1	1.11656989727557	0.584869946191965	43	46.8571428571429	103.506065494647	86.05686797	Tuesday	26868	14	-27	2020-03-29	2020-03-09	2020-05-24	2020-03-25	9	29	-47	13	1	1	0	1	1	1	0	1
Mineral, West Virginia, US	54057	West Virginia	2020-04-08	2020-03-24	2020-05-04	1	1	1.11656989727557	0.744379931517046	44	46.7142857142857	103.506065494647	86.05686797	Wednesday	26868	15	-26	2020-03-29	2020-03-09	2020-05-24	2020-03-25	10	30	-46	14	1	1	0	1	1	1	0	1
Mineral, West Virginia, US	54057	West Virginia	2020-04-09	2020-03-24	2020-05-04	1	1	1.11656989727557	0.903889916842128	46	47.2857142857143	103.506065494647	86.05686797	Thursday	26868	16	-25	2020-03-29	2020-03-09	2020-05-24	2020-03-25	11	31	-45	15	1	1	0	1	1	1	0	1
Mineral, West Virginia, US	54057	West Virginia	2020-04-10	2020-03-24	2020-05-04	1	1	1.11656989727557	0.957059911950488	47	47.8571428571429	103.506065494647	86.05686797	Friday	26868	17	-24	2020-03-29	2020-03-09	2020-05-24	2020-03-25	12	32	-44	16	1	1	0	1	1	1	0	1
Mineral, West Virginia, US	54057	West Virginia	2020-04-11	2020-03-24	2020-05-04	1	1	1.48875986303409	1.06339990216721	54	48.1428571428571	103.506065494647	86.05686797	Saturday	26868	18	-23	2020-03-29	2020-03-09	2020-05-24	2020-03-25	13	33	-43	17	1	1	0	1	1	1	0	1
Mineral, West Virginia, US	54057	West Virginia	2020-04-12	2020-03-24	2020-05-04	1	1	1.48875986303409	1.16973989238393	68	49	103.506065494647	86.05686797	Sunday	26868	19	-22	2020-03-29	2020-03-09	2020-05-24	2020-03-25	14	34	-42	18	1	1	0	1	1	1	0	1
Mineral, West Virginia, US	54057	West Virginia	2020-04-13	2020-03-24	2020-05-04	1	1	1.48875986303409	1.27607988260065	47	49.8571428571429	103.506065494647	86.05686797	Monday	26868	20	-21	2020-03-29	2020-03-09	2020-05-24	2020-03-25	15	35	-41	19	1	1	0	1	1	1	0	1
Mineral, West Virginia, US	54057	West Virginia	2020-04-14	2020-03-24	2020-05-04	1	1	1.86094982879262	1.38241987281737	31	48.1428571428571	103.506065494647	86.05686797	Tuesday	26868	21	-20	2020-03-29	2020-03-09	2020-05-24	2020-03-25	16	36	-40	20	1	1	0	1	1	1	0	1
Mineral, West Virginia, US	54057	West Virginia	2020-04-15	2020-03-24	2020-05-04	1	1	2.23313979455114	1.54192985814245	39	47.4285714285714	103.506065494647	86.05686797	Wednesday	26868	22	-19	2020-03-29	2020-03-09	2020-05-24	2020-03-25	17	37	-39	21	1	1	0	1	1	1	0	1
Mineral, West Virginia, US	54057	West Virginia	2020-04-16	2020-03-24	2020-05-04	1	1	2.23313979455114	1.70143984346753	31	45.2857142857143	103.506065494647	86.05686797	Thursday	26868	23	-18	2020-03-29	2020-03-09	2020-05-24	2020-03-25	18	38	-38	22	1	1	0	1	1	1	0	1
Mineral, West Virginia, US	54057	West Virginia	2020-04-17	2020-03-24	2020-05-04	1	1	2.97751972606819	1.96728981900934	31	43	103.506065494647	86.05686797	Friday	26868	24	-17	2020-03-29	2020-03-09	2020-05-24	2020-03-25	19	39	-37	23	1	1	0	1	1	1	0	1
Mineral, West Virginia, US	54057	West Virginia	2020-04-18	2020-03-24	2020-05-04	1	1	2.97751972606819	2.17996979944278	48	42.1428571428571	103.506065494647	86.05686797	Saturday	26868	25	-16	2020-03-29	2020-03-09	2020-05-24	2020-03-25	20	40	-36	24	1	1	0	1	1	1	0	1
Mineral, West Virginia, US	54057	West Virginia	2020-04-19	2020-03-24	2020-05-04	1	1	2.97751972606819	2.39264977987622	56	40.4285714285714	103.506065494647	86.05686797	Sunday	26868	26	-15	2020-03-29	2020-03-09	2020-05-24	2020-03-25	21	41	-35	25	1	1	0	1	1	1	0	1
Mineral, West Virginia, US	54057	West Virginia	2020-04-20	2020-03-24	2020-05-04	1	1	2.97751972606819	2.60532976030966	36	38.8571428571429	103.506065494647	86.05686797	Monday	26868	27	-14	2020-03-29	2020-03-09	2020-05-24	2020-03-25	22	42	-34	26	1	1	0	1	1	1	0	1
Mineral, West Virginia, US	54057	West Virginia	2020-04-21	2020-03-24	2020-05-04	1	1	2.97751972606819	2.76483974563474	43	40.5714285714286	103.506065494647	86.05686797	Tuesday	26868	28	-13	2020-03-29	2020-03-09	2020-05-24	2020-03-25	23	43	-33	27	1	1	0	1	1	1	0	1
Mineral, West Virginia, US	54057	West Virginia	2020-04-22	2020-03-24	2020-05-04	1	1	3.72189965758523	2.97751972606819	34	39.8571428571429	103.506065494647	86.05686797	Wednesday	26868	29	-12	2020-03-29	2020-03-09	2020-05-24	2020-03-25	24	44	-32	28	1	1	0	1	1	1	0	1
Mineral, West Virginia, US	54057	West Virginia	2020-04-23	2020-03-24	2020-05-04	1	1	4.09408962334375	3.24336970160999	30	39.7142857142857	103.506065494647	86.05686797	Thursday	26868	30	-11	2020-03-29	2020-03-09	2020-05-24	2020-03-25	25	45	-31	29	1	1	0	1	1	1	0	1
Mineral, West Virginia, US	54057	West Virginia	2020-04-24	2020-03-24	2020-05-04	1	1	4.46627958910228	3.45604968204343	39	40.8571428571429	103.506065494647	86.05686797	Friday	26868	31	-10	2020-03-29	2020-03-09	2020-05-24	2020-03-25	26	46	-30	30	1	1	0	1	1	1	0	1
Mineral, West Virginia, US	54057	West Virginia	2020-04-25	2020-03-24	2020-05-04	1	1	4.46627958910228	3.66872966247687	37	39.2857142857143	103.506065494647	86.05686797	Saturday	26868	32	-9	2020-03-29	2020-03-09	2020-05-24	2020-03-25	27	47	-29	31	1	1	0	1	1	1	0	1
Mineral, West Virginia, US	54057	West Virginia	2020-04-26	2020-03-24	2020-05-04	1	1	5.58284948637785	4.04091962823539	64	40.4285714285714	103.506065494647	86.05686797	Sunday	26868	33	-8	2020-03-29	2020-03-09	2020-05-24	2020-03-25	28	48	-28	32	1	1	0	1	1	1	0	1
Mineral, West Virginia, US	54057	West Virginia	2020-04-27	2020-03-24	2020-05-04	1	1	5.58284948637785	4.41310959399392	35	40.2857142857143	103.506065494647	86.05686797	Monday	26868	34	-7	2020-03-29	2020-03-09	2020-05-24	2020-03-25	29	49	-27	33	1	1	0	1	1	1	0	1
Mineral, West Virginia, US	54057	West Virginia	2020-04-28	2020-03-24	2020-05-04	1	1	5.58284948637785	4.78529955975244	31	38.5714285714286	103.506065494647	86.05686797	Tuesday	26868	35	-6	2020-03-29	2020-03-09	2020-05-24	2020-03-25	30	50	-26	34	1	1	0	1	1	1	0	1
Mineral, West Virginia, US	54057	West Virginia	2020-04-29	2020-03-24	2020-05-04	1	1	5.58284948637785	5.05114953529424	28	37.7142857142857	103.506065494647	86.05686797	Wednesday	26868	36	-5	2020-03-29	2020-03-09	2020-05-24	2020-03-25	31	51	-25	35	1	1	0	1	1	1	0	1
Mineral, West Virginia, US	54057	West Virginia	2020-04-30	2020-03-24	2020-05-04	1	1	6.32722941789489	5.37016950594441	35	38.4285714285714	103.506065494647	86.05686797	Thursday	26868	37	-4	2020-03-29	2020-03-09	2020-05-24	2020-03-25	32	52	-24	36	1	1	0	1	1	1	0	1
Mineral, West Virginia, US	54057	West Virginia	2020-05-01	2020-03-24	2020-05-04	1	1	6.69941938365342	5.68918947659457	20	35.7142857142857	103.506065494647	86.05686797	Friday	26868	38	-3	2020-03-29	2020-03-09	2020-05-24	2020-03-25	33	53	-23	37	1	1	0	1	1	1	0	1
Mineral, West Virginia, US	54057	West Virginia	2020-05-02	2020-03-24	2020-05-04	1	1	6.69941938365342	6.00820944724473	19	33.1428571428571	103.506065494647	86.05686797	Saturday	26868	39	-2	2020-03-29	2020-03-09	2020-05-24	2020-03-25	34	54	-22	38	1	1	0	1	1	1	0	1
Mineral, West Virginia, US	54057	West Virginia	2020-05-03	2020-03-24	2020-05-04	1	1	6.69941938365342	6.16771943256981	51	31.2857142857143	103.506065494647	86.05686797	Sunday	26868	40	-1	2020-03-29	2020-03-09	2020-05-24	2020-03-25	35	55	-21	39	1	1	0	1	1	1	0	1
Mineral, West Virginia, US	54057	West Virginia	2020-05-04	2020-03-24	2020-05-04	0	1	6.69941938365342	6.32722941789489	25	29.8571428571429	103.506065494647	86.05686797	Monday	26868	41	0	2020-03-29	2020-03-09	2020-05-24	2020-03-25	36	56	-20	40	1	1	0	1	1	1	0	1
Mineral, West Virginia, US	54057	West Virginia	2020-05-05	2020-03-24	2020-05-04	0	1	6.69941938365342	6.48673940321997	18	28	103.506065494647	86.05686797	Tuesday	26868	42	1	2020-03-29	2020-03-09	2020-05-24	2020-03-25	37	57	-19	41	1	1	0	1	1	1	0	1
Mineral, West Virginia, US	54057	West Virginia	2020-05-06	2020-03-24	2020-05-04	0	1	6.69941938365342	6.64624938854506	31	28.4285714285714	103.506065494647	86.05686797	Wednesday	26868	43	2	2020-03-29	2020-03-09	2020-05-24	2020-03-25	38	58	-18	42	1	1	0	1	1	1	0	1
Mineral, West Virginia, US	54057	West Virginia	2020-05-07	2020-03-24	2020-05-04	0	1	7.44379931517046	6.80575937387014	17	25.8571428571429	103.506065494647	86.05686797	Thursday	26868	44	3	2020-03-29	2020-03-09	2020-05-24	2020-03-25	39	59	-17	43	1	1	0	1	1	1	0	1
Mineral, West Virginia, US	54057	West Virginia	2020-05-08	2020-03-24	2020-05-04	0	1	7.44379931517046	6.91209936408686	25	26.5714285714286	103.506065494647	86.05686797	Friday	26868	45	4	2020-03-29	2020-03-09	2020-05-24	2020-03-25	40	60	-16	44	1	1	0	1	1	1	0	1
Mineral, West Virginia, US	54057	West Virginia	2020-05-09	2020-03-24	2020-05-04	0	1	7.44379931517046	7.01843935430358	27	27.7142857142857	103.506065494647	86.05686797	Saturday	26868	46	5	2020-03-29	2020-03-09	2020-05-24	2020-03-25	41	61	-15	45	1	1	0	1	1	1	0	1
Mineral, West Virginia, US	54057	West Virginia	2020-05-10	2020-03-24	2020-05-04	0	1	8.56036921244603	7.28428932984538	40	26.1428571428571	103.506065494647	86.05686797	Sunday	26868	47	6	2020-03-29	2020-03-09	2020-05-24	2020-03-25	42	62	-14	46	1	1	0	1	1	1	0	1
Mineral, West Virginia, US	54057	West Virginia	2020-05-11	2020-03-24	2020-05-04	0	1	8.56036921244603	7.55013930538718	26	26.2857142857143	103.506065494647	86.05686797	Monday	26868	48	7	2020-03-29	2020-03-09	2020-05-24	2020-03-25	43	63	-13	47	1	1	0	1	1	1	0	1
Mineral, West Virginia, US	54057	West Virginia	2020-05-12	2020-03-24	2020-05-04	0	1	8.56036921244603	7.81598928092899	24	27.1428571428571	103.506065494647	86.05686797	Tuesday	26868	49	8	2020-03-29	2020-03-09	2020-05-24	2020-03-25	44	64	-12	48	1	1	0	1	1	1	0	1
Mineral, West Virginia, US	54057	West Virginia	2020-05-13	2020-03-24	2020-05-04	0	1	9.30474914396308	8.18817924668751	17	25.1428571428571	103.506065494647	86.05686797	Wednesday	26868	50	9	2020-03-29	2020-03-09	2020-05-24	2020-03-25	45	65	-11	49	1	1	0	1	1	1	0	1
Mineral, West Virginia, US	54057	West Virginia	2020-05-14	2020-03-24	2020-05-04	0	1	9.30474914396308	8.45402922222931	21	25.7142857142857	103.506065494647	86.05686797	Thursday	26868	51	10	2020-03-29	2020-03-09	2020-05-24	2020-03-25	46	66	-10	50	1	1	0	1	1	1	0	1
Mineral, West Virginia, US	54057	West Virginia	2020-05-15	2020-03-24	2020-05-04	0	1	9.6769391097216	8.77304919287947	20	25	103.506065494647	86.05686797	Friday	26868	52	11	2020-03-29	2020-03-09	2020-05-24	2020-03-25	47	67	-9	51	1	1	0	1	1	1	0	1
Mineral, West Virginia, US	54057	West Virginia	2020-05-16	2020-03-24	2020-05-04	0	1	10.0491290754801	9.145239158638	26	24.8571428571429	103.506065494647	86.05686797	Saturday	26868	53	12	2020-03-29	2020-03-09	2020-05-24	2020-03-25	48	68	-8	52	1	1	0	1	1	1	0	1
Mineral, West Virginia, US	54057	West Virginia	2020-05-17	2020-03-24	2020-05-04	0	1	10.4213190412386	9.4110891341798	37	24.4285714285714	103.506065494647	86.05686797	Sunday	26868	54	13	2020-03-29	2020-03-09	2020-05-24	2020-03-25	49	69	-7	53	1	1	0	1	1	1	0	1
Mineral, West Virginia, US	54057	West Virginia	2020-05-18	2020-03-24	2020-05-04	0	1	10.7935090069972	9.73010910482996	19	23.4285714285714	103.506065494647	86.05686797	Monday	26868	55	14	2020-03-29	2020-03-09	2020-05-24	2020-03-25	50	70	-6	54	1	1	0	1	1	1	0	1
Mineral, West Virginia, US	54057	West Virginia	2020-05-19	2020-03-24	2020-05-04	0	1	10.7935090069972	10.0491290754801	19	22.7142857142857	103.506065494647	86.05686797	Tuesday	26868	56	15	2020-03-29	2020-03-09	2020-05-24	2020-03-25	51	71	-5	55	1	1	0	1	1	1	0	1
Mineral, West Virginia, US	54057	West Virginia	2020-05-20	2020-03-24	2020-05-04	0	1	12.6544588357898	10.5276590314554	17	22.7142857142857	103.506065494647	86.05686797	Wednesday	26868	57	16	2020-03-29	2020-03-09	2020-05-24	2020-03-25	52	72	-4	56	1	1	0	1	1	1	0	1
Mineral, West Virginia, US	54057	West Virginia	2020-05-21	2020-03-24	2020-05-04	0	1	12.6544588357898	11.0061889874306	20	22.5714285714286	103.506065494647	86.05686797	Thursday	26868	58	17	2020-03-29	2020-03-09	2020-05-24	2020-03-25	53	73	-3	57	1	1	0	1	1	1	0	1
Mineral, West Virginia, US	54057	West Virginia	2020-05-22	2020-03-24	2020-05-04	0	1	13.3988387673068	11.5378889385142	22	22.8571428571429	103.506065494647	86.05686797	Friday	26868	59	18	2020-03-29	2020-03-09	2020-05-24	2020-03-25	54	74	-2	58	1	1	0	1	1	1	0	1
Mineral, West Virginia, US	54057	West Virginia	2020-05-23	2020-03-24	2020-05-04	0	1	13.3988387673068	12.0164188944895	26	22.8571428571429	103.506065494647	86.05686797	Saturday	26868	60	19	2020-03-29	2020-03-09	2020-05-24	2020-03-25	55	75	-1	59	1	1	0	1	1	1	0	1
Mineral, West Virginia, US	54057	West Virginia	2020-05-24	2020-03-24	2020-05-04	0	1	14.1432186988239	12.5481188455731	36	22.7142857142857	103.506065494647	86.05686797	Sunday	26868	61	20	2020-03-29	2020-03-09	2020-05-24	2020-03-25	56	76	0	60	1	1	0	1	0	1	0	1
Mineral, West Virginia, US	54057	West Virginia	2020-05-25	2020-03-24	2020-05-04	0	1	14.1432186988239	13.0266488015483	41	25.8571428571429	103.506065494647	86.05686797	Monday	26868	62	21	2020-03-29	2020-03-09	2020-05-24	2020-03-25	57	77	1	61	1	1	1	1	0	1	0	1
Mineral, West Virginia, US	54057	West Virginia	2020-05-26	2020-03-24	2020-05-04	0	1	14.1432186988239	13.5051787575236	26	26.8571428571429	103.506065494647	86.05686797	Tuesday	26868	63	22	2020-03-29	2020-03-09	2020-05-24	2020-03-25	58	78	2	62	1	1	1	1	0	1	0	1
Mineral, West Virginia, US	54057	West Virginia	2020-05-27	2020-03-24	2020-05-04	0	1	15.2597885960994	13.8773687232821	20	27.2857142857143	103.506065494647	86.05686797	Wednesday	26868	64	23	2020-03-29	2020-03-09	2020-05-24	2020-03-25	59	79	3	63	1	1	1	1	0	1	0	1
Mineral, West Virginia, US	54057	West Virginia	2020-05-28	2020-03-24	2020-05-04	0	1	16.376358493375	14.4090686743657	21	27.4285714285714	103.506065494647	86.05686797	Thursday	26868	65	24	2020-03-29	2020-03-09	2020-05-24	2020-03-25	60	80	4	64	1	1	1	1	0	1	0	1
Mineral, West Virginia, US	54057	West Virginia	2020-05-29	2020-03-24	2020-05-04	0	1	16.7485484591335	14.8875986303409	13	26.1428571428571	103.506065494647	86.05686797	Friday	26868	66	25	2020-03-29	2020-03-09	2020-05-24	2020-03-25	61	81	5	65	1	1	1	1	0	1	0	1
Mineral, West Virginia, US	54057	West Virginia	2020-05-30	2020-03-24	2020-05-04	0	1	16.376358493375	15.3129585912078	19	25.1428571428571	103.506065494647	86.05686797	Saturday	26868	67	26	2020-03-29	2020-03-09	2020-05-24	2020-03-25	62	82	6	66	1	1	1	1	0	1	0	1
Mineral, West Virginia, US	54057	West Virginia	2020-05-31	2020-03-24	2020-05-04	0	1	17.1207384248921	15.7383185520747	28	24	103.506065494647	86.05686797	Sunday	26868	68	27	2020-03-29	2020-03-09	2020-05-24	2020-03-25	63	83	7	67	1	1	1	1	0	1	0	1
Mineral, West Virginia, US	54057	West Virginia	2020-06-01	2020-03-24	2020-05-04	0	1	17.4929283906506	16.2168485080499	19	20.8571428571429	103.506065494647	86.05686797	Monday	26868	69	28	2020-03-29	2020-03-09	2020-05-24	2020-03-25	64	84	8	68	1	1	1	1	0	1	0	1
Mineral, West Virginia, US	54057	West Virginia	2020-06-02	2020-03-24	2020-05-04	0	1	17.4929283906506	16.6953784640252	14	19.1428571428571	103.506065494647	86.05686797	Tuesday	26868	70	29	2020-03-29	2020-03-09	2020-05-24	2020-03-25	65	85	9	69	1	1	1	1	0	1	0	1
Mineral, West Virginia, US	54057	West Virginia	2020-06-03	2020-03-24	2020-05-04	0	1	17.4929283906506	17.0143984346753	13	18.1428571428571	103.506065494647	86.05686797	Wednesday	26868	71	30	2020-03-29	2020-03-09	2020-05-24	2020-03-25	66	86	10	70	1	1	1	1	0	1	0	1
Mineral, West Virginia, US	54057	West Virginia	2020-06-04	2020-03-24	2020-05-04	0	1	17.8651183564091	17.2270784151088	18	17.7142857142857	103.506065494647	86.05686797	Thursday	26868	72	31	2020-03-29	2020-03-09	2020-05-24	2020-03-25	67	87	11	71	1	1	1	1	0	1	0	1
Mineral, West Virginia, US	54057	West Virginia	2020-06-05	2020-03-24	2020-05-04	0	1	18.6094982879262	17.4929283906506	13	17.7142857142857	103.506065494647	86.05686797	Friday	26868	73	32	2020-03-29	2020-03-09	2020-05-24	2020-03-25	68	88	12	72	1	1	1	1	0	1	0	1
Mineral, West Virginia, US	54057	West Virginia	2020-06-06	2020-03-24	2020-05-04	0	1	18.9816882536847	17.8651183564091	19	17.7142857142857	103.506065494647	86.05686797	Saturday	26868	74	33	2020-03-29	2020-03-09	2020-05-24	2020-03-25	69	89	13	73	1	1	1	1	0	1	0	1
Mineral, West Virginia, US	54057	West Virginia	2020-06-07	2020-03-24	2020-05-04	0	1	18.6094982879262	18.0777983368426	25	17.2857142857143	103.506065494647	86.05686797	Sunday	26868	75	34	2020-03-29	2020-03-09	2020-05-24	2020-03-25	70	90	14	74	1	1	1	1	0	1	0	1
Mineral, West Virginia, US	54057	West Virginia	2020-06-08	2020-03-24	2020-05-04	0	1	18.6094982879262	18.2373083221676	24	18	103.506065494647	86.05686797	Monday	26868	76	35	2020-03-29	2020-03-09	2020-05-24	2020-03-25	71	91	15	75	1	1	1	1	0	1	0	1
Mineral, West Virginia, US	54057	West Virginia	2020-06-09	2020-03-24	2020-05-04	0	1	18.6094982879262	18.3968183074927	29	20.1428571428571	103.506065494647	86.05686797	Tuesday	26868	77	36	2020-03-29	2020-03-09	2020-05-24	2020-03-25	72	92	16	76	1	1	1	1	0	1	0	1
Mineral, West Virginia, US	54057	West Virginia	2020-06-10	2020-03-24	2020-05-04	0	1	18.9816882536847	18.6094982879262	13	20.1428571428571	103.506065494647	86.05686797	Wednesday	26868	78	37	2020-03-29	2020-03-09	2020-05-24	2020-03-25	73	93	17	77	1	1	1	1	0	1	0	1
Mineral, West Virginia, US	54057	West Virginia	2020-06-11	2020-03-24	2020-05-04	0	1	18.9816882536847	18.7690082732512	13	19.4285714285714	103.506065494647	86.05686797	Thursday	26868	79	38	2020-03-29	2020-03-09	2020-05-24	2020-03-25	74	94	18	78	1	1	1	1	0	1	0	1
Mineral, West Virginia, US	54057	West Virginia	2020-06-12	2020-03-24	2020-05-04	0	1	18.9816882536847	18.8221782683596	14	19.5714285714286	103.506065494647	86.05686797	Friday	26868	80	39	2020-03-29	2020-03-09	2020-05-24	2020-03-25	75	95	19	79	1	1	1	1	0	1	0	1
Mineral, West Virginia, US	54057	West Virginia	2020-06-13	2020-03-24	2020-05-04	0	1	18.9816882536847	18.8221782683596	17	19.2857142857143	103.506065494647	86.05686797	Saturday	26868	81	40	2020-03-29	2020-03-09	2020-05-24	2020-03-25	76	96	20	80	1	1	1	1	0	1	0	1
Mineral, West Virginia, US	54057	West Virginia	2020-06-14	2020-03-24	2020-05-04	0	1	18.9816882536847	18.875348263468	46	22.2857142857143	103.506065494647	86.05686797	Sunday	26868	82	41	2020-03-29	2020-03-09	2020-05-24	2020-03-25	77	97	21	81	1	1	1	1	0	1	0	1
Mineral, West Virginia, US	54057	West Virginia	2020-06-15	2020-03-24	2020-05-04	0	1	18.9816882536847	18.9285182585763	33	23.5714285714286	103.506065494647	86.05686797	Monday	26868	83	42	2020-03-29	2020-03-09	2020-05-24	2020-03-25	78	98	22	82	1	1	1	1	0	1	0	1
Mineral, West Virginia, US	54057	West Virginia	2020-06-16	2020-03-24	2020-05-04	0	1	18.9816882536847	18.9816882536847	26	23.1428571428571	103.506065494647	86.05686797	Tuesday	26868	84	43	2020-03-29	2020-03-09	2020-05-24	2020-03-25	79	99	23	83	1	1	1	1	0	1	0	1
Mineral, West Virginia, US	54057	West Virginia	2020-06-17	2020-03-24	2020-05-04	0	1	19.3538782194432	19.034858248793	23	24.5714285714286	103.506065494647	86.05686797	Wednesday	26868	85	44	2020-03-29	2020-03-09	2020-05-24	2020-03-25	80	100	24	84	1	1	1	1	0	1	0	1
Mineral, West Virginia, US	54057	West Virginia	2020-06-18	2020-03-24	2020-05-04	0	1	19.3538782194432	19.0880282439014	33	27.4285714285714	103.506065494647	86.05686797	Thursday	26868	86	45	2020-03-29	2020-03-09	2020-05-24	2020-03-25	81	101	25	85	1	1	1	1	0	1	0	1
Mineral, West Virginia, US	54057	West Virginia	2020-06-19	2020-03-24	2020-05-04	0	1	19.7260681852017	19.1943682341181	25	29	103.506065494647	86.05686797	Friday	26868	87	46	2020-03-29	2020-03-09	2020-05-24	2020-03-25	82	102	26	86	1	1	1	1	0	1	0	1
Mineral, West Virginia, US	54057	West Virginia	2020-06-20	2020-03-24	2020-05-04	0	1	19.7260681852017	19.3007082243348	26	30.2857142857143	103.506065494647	86.05686797	Saturday	26868	88	47	2020-03-29	2020-03-09	2020-05-24	2020-03-25	83	103	27	87	1	1	1	1	0	1	0	1
Mineral, West Virginia, US	54057	West Virginia	2020-06-21	2020-03-24	2020-05-04	0	1	19.7260681852017	19.4070482145516	38	29.1428571428571	103.506065494647	86.05686797	Sunday	26868	89	48	2020-03-29	2020-03-09	2020-05-24	2020-03-25	84	104	28	88	1	1	1	1	0	1	0	1
Mineral, West Virginia, US	54057	West Virginia	2020-06-22	2020-03-24	2020-05-04	0	1	19.7260681852017	19.5133882047683	29	28.5714285714286	103.506065494647	86.05686797	Monday	26868	90	49	2020-03-29	2020-03-09	2020-05-24	2020-03-25	85	105	29	89	1	1	1	1	0	1	0	1
Mineral, West Virginia, US	54057	West Virginia	2020-06-23	2020-03-24	2020-05-04	0	1	20.0982581509603	19.6728981900934	26	28.5714285714286	103.506065494647	86.05686797	Tuesday	26868	91	50	2020-03-29	2020-03-09	2020-05-24	2020-03-25	86	106	30	90	1	1	1	1	0	1	0	1
Mineral, West Virginia, US	54057	West Virginia	2020-06-24	2020-03-24	2020-05-04	0	1	20.0982581509603	19.7792381803101	24	28.7142857142857	103.506065494647	86.05686797	Wednesday	26868	92	51	2020-03-29	2020-03-09	2020-05-24	2020-03-25	87	107	31	91	1	1	1	1	0	1	0	1
Mineral, West Virginia, US	54057	West Virginia	2020-06-25	2020-03-24	2020-05-04	0	1	20.0982581509603	19.8855781705268	32	28.5714285714286	103.506065494647	86.05686797	Thursday	26868	93	52	2020-03-29	2020-03-09	2020-05-24	2020-03-25	88	108	32	92	1	1	1	1	0	1	0	1
Mineral, West Virginia, US	54057	West Virginia	2020-06-26	2020-03-24	2020-05-04	0	1	20.0982581509603	19.9387481656352	25	28.5714285714286	103.506065494647	86.05686797	Friday	26868	94	53	2020-03-29	2020-03-09	2020-05-24	2020-03-25	89	109	33	93	1	1	1	1	0	1	0	1
Mineral, West Virginia, US	54057	West Virginia	2020-06-27	2020-03-24	2020-05-04	0	1	20.4704481167188	20.0450881558519	37	30.1428571428571	103.506065494647	86.05686797	Saturday	26868	95	54	2020-03-29	2020-03-09	2020-05-24	2020-03-25	90	110	34	94	1	1	1	1	0	1	0	1
Mineral, West Virginia, US	54057	West Virginia	2020-06-28	2020-03-24	2020-05-04	0	1	20.4704481167188	20.1514281460686	44	31	103.506065494647	86.05686797	Sunday	26868	96	55	2020-03-29	2020-03-09	2020-05-24	2020-03-25	91	111	35	95	1	1	1	1	0	1	0	1
Mineral, West Virginia, US	54057	West Virginia	2020-06-29	2020-03-24	2020-05-04	0	1	20.8426380824773	20.3109381313937	35	31.8571428571429	103.506065494647	86.05686797	Monday	26868	97	56	2020-03-29	2020-03-09	2020-05-24	2020-03-25	92	112	36	96	1	1	1	1	0	1	0	1
Mineral, West Virginia, US	54057	West Virginia	2020-06-30	2020-03-24	2020-05-04	0	1	20.8426380824773	20.4172781216104	31	32.5714285714286	103.506065494647	86.05686797	Tuesday	26868	98	57	2020-03-29	2020-03-09	2020-05-24	2020-03-25	93	113	37	97	1	1	1	1	0	1	0	1
Mineral, West Virginia, US	54057	West Virginia	2020-07-01	2020-03-24	2020-05-04	0	1	21.2148280482358	20.5767881069355	19	31.8571428571429	103.506065494647	86.05686797	Wednesday	26868	99	58	2020-03-29	2020-03-09	2020-05-24	2020-03-25	94	114	38	98	1	1	1	1	0	1	0	1
Mineral, West Virginia, US	54057	West Virginia	2020-07-02	2020-03-24	2020-05-04	0	1	21.2148280482358	20.7362980922606	17	29.7142857142857	103.506065494647	86.05686797	Thursday	26868	100	59	2020-03-29	2020-03-09	2020-05-24	2020-03-25	95	115	39	99	1	1	1	1	0	1	0	1
Mineral, West Virginia, US	54057	West Virginia	2020-07-03	2020-03-24	2020-05-04	0	1	21.2148280482358	20.8958080775857	25	29.7142857142857	103.506065494647	86.05686797	Friday	26868	101	60	2020-03-29	2020-03-09	2020-05-24	2020-03-25	96	116	40	100	1	1	1	1	0	1	0	1
Mineral, West Virginia, US	54057	West Virginia	2020-07-04	2020-03-24	2020-05-04	0	1	21.2148280482358	21.0021480678024	36	29.5714285714286	103.506065494647	86.05686797	Saturday	26868	102	61	2020-03-29	2020-03-09	2020-05-24	2020-03-25	97	117	41	101	1	1	1	1	0	1	0	1
Mineral, West Virginia, US	54057	West Virginia	2020-07-05	2020-03-24	2020-05-04	0	1	21.5870180139943	21.1616580531275	45	29.7142857142857	103.506065494647	86.05686797	Sunday	26868	103	62	2020-03-29	2020-03-09	2020-05-24	2020-03-25	98	118	42	102	1	1	1	1	0	1	0	1
Mingo, West Virginia, US	54059	West Virginia	2020-03-01	2020-03-24	2020-05-04	1	0	0	18.1841383270593	44	31	130.792283471569	63.43287208	Sunday	23424	-23	-64	2020-03-29	2020-03-09	2020-05-24	2020-03-25	-28	-8	-84	-24	0	0	0	0	1	0	1	0
Mingo, West Virginia, US	54059	West Virginia	2020-03-02	2020-03-24	2020-05-04	1	0	0	15.2066186009911	27	30.4285714285714	130.792283471569	63.43287208	Monday	23424	-22	-63	2020-03-29	2020-03-09	2020-05-24	2020-03-25	-27	-7	-83	-23	0	0	0	0	1	0	1	0
Mingo, West Virginia, US	54059	West Virginia	2020-03-03	2020-03-24	2020-05-04	1	0	0	12.1759288798145	20	30.5714285714286	130.792283471569	63.43287208	Tuesday	23424	-21	-62	2020-03-29	2020-03-09	2020-05-24	2020-03-25	-26	-6	-82	-22	0	0	0	0	1	0	1	0
Mingo, West Virginia, US	54059	West Virginia	2020-03-04	2020-03-24	2020-05-04	1	0	0	9.145239158638	20	31	130.792283471569	63.43287208	Wednesday	23424	-20	-61	2020-03-29	2020-03-09	2020-05-24	2020-03-25	-25	-5	-81	-21	0	0	0	0	1	0	1	0
Mingo, West Virginia, US	54059	West Virginia	2020-03-05	2020-03-24	2020-05-04	1	0	0	6.11454943746145	21	30.4285714285714	130.792283471569	63.43287208	Thursday	23424	-19	-60	2020-03-29	2020-03-09	2020-05-24	2020-03-25	-24	-4	-80	-20	0	0	0	0	1	0	1	0
Mingo, West Virginia, US	54059	West Virginia	2020-03-06	2020-03-24	2020-05-04	1	0	0	3.08385971628491	23	28.5714285714286	130.792283471569	63.43287208	Friday	23424	-18	-59	2020-03-29	2020-03-09	2020-05-24	2020-03-25	-23	-3	-79	-19	0	0	0	0	1	0	1	0
Mingo, West Virginia, US	54059	West Virginia	2020-03-07	2020-03-24	2020-05-04	1	0	0	0	42	28.1428571428571	130.792283471569	63.43287208	Saturday	23424	-17	-58	2020-03-29	2020-03-09	2020-05-24	2020-03-25	-22	-2	-78	-18	0	0	0	0	1	0	1	0
Mingo, West Virginia, US	54059	West Virginia	2020-03-08	2020-03-24	2020-05-04	1	0	0	0	42	27.8571428571429	130.792283471569	63.43287208	Sunday	23424	-16	-57	2020-03-29	2020-03-09	2020-05-24	2020-03-25	-21	-1	-77	-17	0	0	0	0	1	0	1	0
Mingo, West Virginia, US	54059	West Virginia	2020-03-09	2020-03-24	2020-05-04	1	0	0	0	21	27	130.792283471569	63.43287208	Monday	23424	-15	-56	2020-03-29	2020-03-09	2020-05-24	2020-03-25	-20	0	-76	-16	0	0	0	0	1	0	1	0
Mingo, West Virginia, US	54059	West Virginia	2020-03-10	2020-03-24	2020-05-04	1	0	0	0	35	29.1428571428571	130.792283471569	63.43287208	Tuesday	23424	-14	-55	2020-03-29	2020-03-09	2020-05-24	2020-03-25	-19	1	-75	-15	0	1	0	0	1	0	1	1
Mingo, West Virginia, US	54059	West Virginia	2020-03-11	2020-03-24	2020-05-04	1	0	0	0	38	31.7142857142857	130.792283471569	63.43287208	Wednesday	23424	-13	-54	2020-03-29	2020-03-09	2020-05-24	2020-03-25	-18	2	-74	-14	0	1	0	0	1	0	1	1
Mingo, West Virginia, US	54059	West Virginia	2020-03-12	2020-03-24	2020-05-04	1	0	0	0	19	31.4285714285714	130.792283471569	63.43287208	Thursday	23424	-12	-53	2020-03-29	2020-03-09	2020-05-24	2020-03-25	-17	3	-73	-13	0	1	0	0	1	0	1	1
Mingo, West Virginia, US	54059	West Virginia	2020-03-13	2020-03-24	2020-05-04	1	0	0	0	20	31	130.792283471569	63.43287208	Friday	23424	-11	-52	2020-03-29	2020-03-09	2020-05-24	2020-03-25	-16	4	-72	-12	0	1	0	0	1	0	1	1
Mingo, West Virginia, US	54059	West Virginia	2020-03-14	2020-03-24	2020-05-04	1	0	0	0	52	32.4285714285714	130.792283471569	63.43287208	Saturday	23424	-10	-51	2020-03-29	2020-03-09	2020-05-24	2020-03-25	-15	5	-71	-11	0	1	0	0	1	0	1	1
Mingo, West Virginia, US	54059	West Virginia	2020-03-15	2020-03-24	2020-05-04	1	0	0	0	58	34.7142857142857	130.792283471569	63.43287208	Sunday	23424	-9	-50	2020-03-29	2020-03-09	2020-05-24	2020-03-25	-14	6	-70	-10	0	1	0	0	1	0	1	1
Mingo, West Virginia, US	54059	West Virginia	2020-03-16	2020-03-24	2020-05-04	1	0	0	0	30	36	130.792283471569	63.43287208	Monday	23424	-8	-49	2020-03-29	2020-03-09	2020-05-24	2020-03-25	-13	7	-69	-9	0	1	0	0	1	0	1	1
Mingo, West Virginia, US	54059	West Virginia	2020-03-17	2020-03-24	2020-05-04	1	0	0	0	23	34.2857142857143	130.792283471569	63.43287208	Tuesday	23424	-7	-48	2020-03-29	2020-03-09	2020-05-24	2020-03-25	-12	8	-68	-8	0	1	0	0	1	0	1	1
Mingo, West Virginia, US	54059	West Virginia	2020-03-18	2020-03-24	2020-05-04	1	0	0	0	38	34.2857142857143	130.792283471569	63.43287208	Wednesday	23424	-6	-47	2020-03-29	2020-03-09	2020-05-24	2020-03-25	-11	9	-67	-7	0	1	0	0	1	0	1	1
Mingo, West Virginia, US	54059	West Virginia	2020-03-19	2020-03-24	2020-05-04	1	0	0	0	32	36.1428571428571	130.792283471569	63.43287208	Thursday	23424	-5	-46	2020-03-29	2020-03-09	2020-05-24	2020-03-25	-10	10	-66	-6	0	1	0	0	1	0	1	1
Mingo, West Virginia, US	54059	West Virginia	2020-03-20	2020-03-24	2020-05-04	1	0	0	0	36	38.4285714285714	130.792283471569	63.43287208	Friday	23424	-4	-45	2020-03-29	2020-03-09	2020-05-24	2020-03-25	-9	11	-65	-5	0	1	0	0	1	0	1	1
Mingo, West Virginia, US	54059	West Virginia	2020-03-21	2020-03-24	2020-05-04	1	0	0	0	47	37.7142857142857	130.792283471569	63.43287208	Saturday	23424	-3	-44	2020-03-29	2020-03-09	2020-05-24	2020-03-25	-8	12	-64	-4	0	1	0	0	1	0	1	1
Mingo, West Virginia, US	54059	West Virginia	2020-03-22	2020-03-24	2020-05-04	1	0	0	0	65	38.7142857142857	130.792283471569	63.43287208	Sunday	23424	-2	-43	2020-03-29	2020-03-09	2020-05-24	2020-03-25	-7	13	-63	-3	0	1	0	0	1	0	1	1
Mingo, West Virginia, US	54059	West Virginia	2020-03-23	2020-03-24	2020-05-04	1	0	0	0	57	42.5714285714286	130.792283471569	63.43287208	Monday	23424	-1	-42	2020-03-29	2020-03-09	2020-05-24	2020-03-25	-6	14	-62	-2	0	1	0	0	1	0	1	1
Mingo, West Virginia, US	54059	West Virginia	2020-03-24	2020-03-24	2020-05-04	1	0	0	0	51	46.5714285714286	130.792283471569	63.43287208	Tuesday	23424	0	-41	2020-03-29	2020-03-09	2020-05-24	2020-03-25	-5	15	-61	-1	0	1	0	0	1	0	1	1
Mingo, West Virginia, US	54059	West Virginia	2020-03-25	2020-03-24	2020-05-04	1	1	0	0	66	50.5714285714286	130.792283471569	63.43287208	Wednesday	23424	1	-40	2020-03-29	2020-03-09	2020-05-24	2020-03-25	-4	16	-60	0	0	1	0	0	1	0	0	1
Mingo, West Virginia, US	54059	West Virginia	2020-03-26	2020-03-24	2020-05-04	1	1	0	0	60	54.5714285714286	130.792283471569	63.43287208	Thursday	23424	2	-39	2020-03-29	2020-03-09	2020-05-24	2020-03-25	-3	17	-59	1	0	1	0	1	1	0	0	1
Mingo, West Virginia, US	54059	West Virginia	2020-03-27	2020-03-24	2020-05-04	1	1	0	0	48	56.2857142857143	130.792283471569	63.43287208	Friday	23424	3	-38	2020-03-29	2020-03-09	2020-05-24	2020-03-25	-2	18	-58	2	0	1	0	1	1	0	0	1
Mingo, West Virginia, US	54059	West Virginia	2020-03-28	2020-03-24	2020-05-04	1	1	0	0	58	57.8571428571429	130.792283471569	63.43287208	Saturday	23424	4	-37	2020-03-29	2020-03-09	2020-05-24	2020-03-25	-1	19	-57	3	0	1	0	1	1	0	0	1
Mingo, West Virginia, US	54059	West Virginia	2020-03-29	2020-03-24	2020-05-04	1	1	0	0	71	58.7142857142857	130.792283471569	63.43287208	Sunday	23424	5	-36	2020-03-29	2020-03-09	2020-05-24	2020-03-25	0	20	-56	4	0	1	0	1	1	0	0	1
Mingo, West Virginia, US	54059	West Virginia	2020-03-30	2020-03-24	2020-05-04	1	1	0	0	43	56.7142857142857	130.792283471569	63.43287208	Monday	23424	6	-35	2020-03-29	2020-03-09	2020-05-24	2020-03-25	1	21	-55	5	1	1	0	1	1	1	0	1
Mingo, West Virginia, US	54059	West Virginia	2020-03-31	2020-03-24	2020-05-04	1	1	0	0	56	57.4285714285714	130.792283471569	63.43287208	Tuesday	23424	7	-34	2020-03-29	2020-03-09	2020-05-24	2020-03-25	2	22	-54	6	1	1	0	1	1	1	0	1
Mingo, West Virginia, US	54059	West Virginia	2020-04-01	2020-03-24	2020-05-04	1	1	0	0	54	55.7142857142857	130.792283471569	63.43287208	Wednesday	23424	8	-33	2020-03-29	2020-03-09	2020-05-24	2020-03-25	3	23	-53	7	1	1	0	1	1	1	0	1
Mingo, West Virginia, US	54059	West Virginia	2020-04-02	2020-03-24	2020-05-04	1	1	0	0	45	53.5714285714286	130.792283471569	63.43287208	Thursday	23424	9	-32	2020-03-29	2020-03-09	2020-05-24	2020-03-25	4	24	-52	8	1	1	0	1	1	1	0	1
Mingo, West Virginia, US	54059	West Virginia	2020-04-03	2020-03-24	2020-05-04	1	1	0	0	45	53.1428571428571	130.792283471569	63.43287208	Friday	23424	10	-31	2020-03-29	2020-03-09	2020-05-24	2020-03-25	5	25	-51	9	1	1	0	1	1	1	0	1
Mingo, West Virginia, US	54059	West Virginia	2020-04-04	2020-03-24	2020-05-04	1	1	0	0	55	52.7142857142857	130.792283471569	63.43287208	Saturday	23424	11	-30	2020-03-29	2020-03-09	2020-05-24	2020-03-25	6	26	-50	10	1	1	0	1	1	1	0	1
Mingo, West Virginia, US	54059	West Virginia	2020-04-05	2020-03-24	2020-05-04	1	1	0	0	70	52.5714285714286	130.792283471569	63.43287208	Sunday	23424	12	-29	2020-03-29	2020-03-09	2020-05-24	2020-03-25	7	27	-49	11	1	1	0	1	1	1	0	1
Mingo, West Virginia, US	54059	West Virginia	2020-04-06	2020-03-24	2020-05-04	1	1	0	0	35	51.4285714285714	130.792283471569	63.43287208	Monday	23424	13	-28	2020-03-29	2020-03-09	2020-05-24	2020-03-25	8	28	-48	12	1	1	0	1	1	1	0	1
Mingo, West Virginia, US	54059	West Virginia	2020-04-07	2020-03-24	2020-05-04	1	1	0	0	36	48.5714285714286	130.792283471569	63.43287208	Tuesday	23424	14	-27	2020-03-29	2020-03-09	2020-05-24	2020-03-25	9	29	-47	13	1	1	0	1	1	1	0	1
Mingo, West Virginia, US	54059	West Virginia	2020-04-08	2020-03-24	2020-05-04	1	1	0	0	37	46.1428571428571	130.792283471569	63.43287208	Wednesday	23424	15	-26	2020-03-29	2020-03-09	2020-05-24	2020-03-25	10	30	-46	14	1	1	0	1	1	1	0	1
Mingo, West Virginia, US	54059	West Virginia	2020-04-09	2020-03-24	2020-05-04	1	1	0	0	34	44.5714285714286	130.792283471569	63.43287208	Thursday	23424	16	-25	2020-03-29	2020-03-09	2020-05-24	2020-03-25	11	31	-45	15	1	1	0	1	1	1	0	1
Mingo, West Virginia, US	54059	West Virginia	2020-04-10	2020-03-24	2020-05-04	1	1	0	0	38	43.5714285714286	130.792283471569	63.43287208	Friday	23424	17	-24	2020-03-29	2020-03-09	2020-05-24	2020-03-25	12	32	-44	16	1	1	0	1	1	1	0	1
Mingo, West Virginia, US	54059	West Virginia	2020-04-11	2020-03-24	2020-05-04	1	1	0	0	54	43.4285714285714	130.792283471569	63.43287208	Saturday	23424	18	-23	2020-03-29	2020-03-09	2020-05-24	2020-03-25	13	33	-43	17	1	1	0	1	1	1	0	1
Mingo, West Virginia, US	54059	West Virginia	2020-04-12	2020-03-24	2020-05-04	1	1	0	0	65	42.7142857142857	130.792283471569	63.43287208	Sunday	23424	19	-22	2020-03-29	2020-03-09	2020-05-24	2020-03-25	14	34	-42	18	1	1	0	1	1	1	0	1
Mingo, West Virginia, US	54059	West Virginia	2020-04-13	2020-03-24	2020-05-04	1	1	0.426912568306011	0.0609875097580016	49	44.7142857142857	130.792283471569	63.43287208	Monday	23424	20	-21	2020-03-29	2020-03-09	2020-05-24	2020-03-25	15	35	-41	19	1	1	0	1	1	1	0	1
Mingo, West Virginia, US	54059	West Virginia	2020-04-14	2020-03-24	2020-05-04	1	1	0.426912568306011	0.121975019516003	59	48	130.792283471569	63.43287208	Tuesday	23424	21	-20	2020-03-29	2020-03-09	2020-05-24	2020-03-25	16	36	-40	20	1	1	0	1	1	1	0	1
Mingo, West Virginia, US	54059	West Virginia	2020-04-15	2020-03-24	2020-05-04	1	1	0.426912568306011	0.182962529274005	36	47.8571428571429	130.792283471569	63.43287208	Wednesday	23424	22	-19	2020-03-29	2020-03-09	2020-05-24	2020-03-25	17	37	-39	21	1	1	0	1	1	1	0	1
Mingo, West Virginia, US	54059	West Virginia	2020-04-16	2020-03-24	2020-05-04	1	1	0.426912568306011	0.243950039032006	37	48.2857142857143	130.792283471569	63.43287208	Thursday	23424	23	-18	2020-03-29	2020-03-09	2020-05-24	2020-03-25	18	38	-38	22	1	1	0	1	1	1	0	1
Mingo, West Virginia, US	54059	West Virginia	2020-04-17	2020-03-24	2020-05-04	1	1	0.853825136612022	0.365925058548009	37	48.1428571428571	130.792283471569	63.43287208	Friday	23424	24	-17	2020-03-29	2020-03-09	2020-05-24	2020-03-25	19	39	-37	23	1	1	0	1	1	1	0	1
Mingo, West Virginia, US	54059	West Virginia	2020-04-18	2020-03-24	2020-05-04	1	1	0.853825136612022	0.487900078064012	54	48.1428571428571	130.792283471569	63.43287208	Saturday	23424	25	-16	2020-03-29	2020-03-09	2020-05-24	2020-03-25	20	40	-36	24	1	1	0	1	1	1	0	1
Mingo, West Virginia, US	54059	West Virginia	2020-04-19	2020-03-24	2020-05-04	1	1	0.853825136612022	0.609875097580016	68	48.5714285714286	130.792283471569	63.43287208	Sunday	23424	26	-15	2020-03-29	2020-03-09	2020-05-24	2020-03-25	21	41	-35	25	1	1	0	1	1	1	0	1
Mingo, West Virginia, US	54059	West Virginia	2020-04-20	2020-03-24	2020-05-04	1	1	0.853825136612022	0.670862607338017	40	47.2857142857143	130.792283471569	63.43287208	Monday	23424	27	-14	2020-03-29	2020-03-09	2020-05-24	2020-03-25	22	42	-34	26	1	1	0	1	1	1	0	1
Mingo, West Virginia, US	54059	West Virginia	2020-04-21	2020-03-24	2020-05-04	1	1	0.853825136612022	0.731850117096019	55	46.7142857142857	130.792283471569	63.43287208	Tuesday	23424	28	-13	2020-03-29	2020-03-09	2020-05-24	2020-03-25	23	43	-33	27	1	1	0	1	1	1	0	1
Mingo, West Virginia, US	54059	West Virginia	2020-04-22	2020-03-24	2020-05-04	1	1	0.853825136612022	0.79283762685402	36	46.7142857142857	130.792283471569	63.43287208	Wednesday	23424	29	-12	2020-03-29	2020-03-09	2020-05-24	2020-03-25	24	44	-32	28	1	1	0	1	1	1	0	1
Mingo, West Virginia, US	54059	West Virginia	2020-04-23	2020-03-24	2020-05-04	1	1	0.853825136612022	0.853825136612022	52	48.8571428571429	130.792283471569	63.43287208	Thursday	23424	30	-11	2020-03-29	2020-03-09	2020-05-24	2020-03-25	25	45	-31	29	1	1	0	1	1	1	0	1
Mingo, West Virginia, US	54059	West Virginia	2020-04-24	2020-03-24	2020-05-04	1	1	0.853825136612022	0.853825136612022	36	48.7142857142857	130.792283471569	63.43287208	Friday	23424	31	-10	2020-03-29	2020-03-09	2020-05-24	2020-03-25	26	46	-30	30	1	1	0	1	1	1	0	1
Mingo, West Virginia, US	54059	West Virginia	2020-04-25	2020-03-24	2020-05-04	1	1	0.853825136612022	0.853825136612022	52	48.4285714285714	130.792283471569	63.43287208	Saturday	23424	32	-9	2020-03-29	2020-03-09	2020-05-24	2020-03-25	27	47	-29	31	1	1	0	1	1	1	0	1
Mingo, West Virginia, US	54059	West Virginia	2020-04-26	2020-03-24	2020-05-04	1	1	0.853825136612022	0.853825136612022	68	48.4285714285714	130.792283471569	63.43287208	Sunday	23424	33	-8	2020-03-29	2020-03-09	2020-05-24	2020-03-25	28	48	-28	32	1	1	0	1	1	1	0	1
Mingo, West Virginia, US	54059	West Virginia	2020-04-27	2020-03-24	2020-05-04	1	1	0.853825136612022	0.853825136612022	44	49	130.792283471569	63.43287208	Monday	23424	34	-7	2020-03-29	2020-03-09	2020-05-24	2020-03-25	29	49	-27	33	1	1	0	1	1	1	0	1
Mingo, West Virginia, US	54059	West Virginia	2020-04-28	2020-03-24	2020-05-04	1	1	0.853825136612022	0.853825136612022	44	47.4285714285714	130.792283471569	63.43287208	Tuesday	23424	35	-6	2020-03-29	2020-03-09	2020-05-24	2020-03-25	30	50	-26	34	1	1	0	1	1	1	0	1
Mingo, West Virginia, US	54059	West Virginia	2020-04-29	2020-03-24	2020-05-04	1	1	0.853825136612022	0.853825136612022	28	46.2857142857143	130.792283471569	63.43287208	Wednesday	23424	36	-5	2020-03-29	2020-03-09	2020-05-24	2020-03-25	31	51	-25	35	1	1	0	1	1	1	0	1
Mingo, West Virginia, US	54059	West Virginia	2020-04-30	2020-03-24	2020-05-04	1	1	0.853825136612022	0.853825136612022	33	43.5714285714286	130.792283471569	63.43287208	Thursday	23424	37	-4	2020-03-29	2020-03-09	2020-05-24	2020-03-25	32	52	-24	36	1	1	0	1	1	1	0	1
Mingo, West Virginia, US	54059	West Virginia	2020-05-01	2020-03-24	2020-05-04	1	1	0.853825136612022	0.853825136612022	31	42.8571428571429	130.792283471569	63.43287208	Friday	23424	38	-3	2020-03-29	2020-03-09	2020-05-24	2020-03-25	33	53	-23	37	1	1	0	1	1	1	0	1
Mingo, West Virginia, US	54059	West Virginia	2020-05-02	2020-03-24	2020-05-04	1	1	0.853825136612022	0.853825136612022	39	41	130.792283471569	63.43287208	Saturday	23424	39	-2	2020-03-29	2020-03-09	2020-05-24	2020-03-25	34	54	-22	38	1	1	0	1	1	1	0	1
Mingo, West Virginia, US	54059	West Virginia	2020-05-03	2020-03-24	2020-05-04	1	1	0.853825136612022	0.853825136612022	62	40.1428571428571	130.792283471569	63.43287208	Sunday	23424	40	-1	2020-03-29	2020-03-09	2020-05-24	2020-03-25	35	55	-21	39	1	1	0	1	1	1	0	1
Mingo, West Virginia, US	54059	West Virginia	2020-05-04	2020-03-24	2020-05-04	0	1	0.853825136612022	0.853825136612022	30	38.1428571428571	130.792283471569	63.43287208	Monday	23424	41	0	2020-03-29	2020-03-09	2020-05-24	2020-03-25	36	56	-20	40	1	1	0	1	1	1	0	1
Mingo, West Virginia, US	54059	West Virginia	2020-05-05	2020-03-24	2020-05-04	0	1	0.853825136612022	0.853825136612022	48	38.7142857142857	130.792283471569	63.43287208	Tuesday	23424	42	1	2020-03-29	2020-03-09	2020-05-24	2020-03-25	37	57	-19	41	1	1	0	1	1	1	0	1
Mingo, West Virginia, US	54059	West Virginia	2020-05-06	2020-03-24	2020-05-04	0	1	0.853825136612022	0.853825136612022	31	39.1428571428571	130.792283471569	63.43287208	Wednesday	23424	43	2	2020-03-29	2020-03-09	2020-05-24	2020-03-25	38	58	-18	42	1	1	0	1	1	1	0	1
Mingo, West Virginia, US	54059	West Virginia	2020-05-07	2020-03-24	2020-05-04	0	1	0.853825136612022	0.853825136612022	34	39.2857142857143	130.792283471569	63.43287208	Thursday	23424	44	3	2020-03-29	2020-03-09	2020-05-24	2020-03-25	39	59	-17	43	1	1	0	1	1	1	0	1
Mingo, West Virginia, US	54059	West Virginia	2020-05-08	2020-03-24	2020-05-04	0	1	0.853825136612022	0.853825136612022	30	39.1428571428571	130.792283471569	63.43287208	Friday	23424	45	4	2020-03-29	2020-03-09	2020-05-24	2020-03-25	40	60	-16	44	1	1	0	1	1	1	0	1
Mingo, West Virginia, US	54059	West Virginia	2020-05-09	2020-03-24	2020-05-04	0	1	0.853825136612022	0.853825136612022	44	39.8571428571429	130.792283471569	63.43287208	Saturday	23424	46	5	2020-03-29	2020-03-09	2020-05-24	2020-03-25	41	61	-15	45	1	1	0	1	1	1	0	1
Mingo, West Virginia, US	54059	West Virginia	2020-05-10	2020-03-24	2020-05-04	0	1	0.853825136612022	0.853825136612022	34	35.8571428571429	130.792283471569	63.43287208	Sunday	23424	47	6	2020-03-29	2020-03-09	2020-05-24	2020-03-25	42	62	-14	46	1	1	0	1	1	1	0	1
Mingo, West Virginia, US	54059	West Virginia	2020-05-11	2020-03-24	2020-05-04	0	1	0.853825136612022	0.853825136612022	19	34.2857142857143	130.792283471569	63.43287208	Monday	23424	48	7	2020-03-29	2020-03-09	2020-05-24	2020-03-25	43	63	-13	47	1	1	0	1	1	1	0	1
Mingo, West Virginia, US	54059	West Virginia	2020-05-12	2020-03-24	2020-05-04	0	1	1.28073770491803	0.914812646370023	26	31.1428571428571	130.792283471569	63.43287208	Tuesday	23424	49	8	2020-03-29	2020-03-09	2020-05-24	2020-03-25	44	64	-12	48	1	1	0	1	1	1	0	1
Mingo, West Virginia, US	54059	West Virginia	2020-05-13	2020-03-24	2020-05-04	0	1	1.28073770491803	0.975800156128025	27	30.5714285714286	130.792283471569	63.43287208	Wednesday	23424	50	9	2020-03-29	2020-03-09	2020-05-24	2020-03-25	45	65	-11	49	1	1	0	1	1	1	0	1
Mingo, West Virginia, US	54059	West Virginia	2020-05-14	2020-03-24	2020-05-04	0	1	1.28073770491803	1.03678766588603	22	28.8571428571429	130.792283471569	63.43287208	Thursday	23424	51	10	2020-03-29	2020-03-09	2020-05-24	2020-03-25	46	66	-10	50	1	1	0	1	1	1	0	1
Mingo, West Virginia, US	54059	West Virginia	2020-05-15	2020-03-24	2020-05-04	0	1	1.28073770491803	1.09777517564403	22	27.7142857142857	130.792283471569	63.43287208	Friday	23424	52	11	2020-03-29	2020-03-09	2020-05-24	2020-03-25	47	67	-9	51	1	1	0	1	1	1	0	1
Mingo, West Virginia, US	54059	West Virginia	2020-05-16	2020-03-24	2020-05-04	0	1	1.70765027322404	1.21975019516003	32	26	130.792283471569	63.43287208	Saturday	23424	53	12	2020-03-29	2020-03-09	2020-05-24	2020-03-25	48	68	-8	52	1	1	0	1	1	1	0	1
Mingo, West Virginia, US	54059	West Virginia	2020-05-17	2020-03-24	2020-05-04	0	1	1.70765027322404	1.34172521467603	49	28.1428571428571	130.792283471569	63.43287208	Sunday	23424	54	13	2020-03-29	2020-03-09	2020-05-24	2020-03-25	49	69	-7	53	1	1	0	1	1	1	0	1
Mingo, West Virginia, US	54059	West Virginia	2020-05-18	2020-03-24	2020-05-04	0	1	1.28073770491803	1.40271272443404	40	31.1428571428571	130.792283471569	63.43287208	Monday	23424	55	14	2020-03-29	2020-03-09	2020-05-24	2020-03-25	50	70	-6	54	1	1	0	1	1	1	0	1
Mingo, West Virginia, US	54059	West Virginia	2020-05-19	2020-03-24	2020-05-04	0	1	1.28073770491803	1.40271272443404	33	32.1428571428571	130.792283471569	63.43287208	Tuesday	23424	56	15	2020-03-29	2020-03-09	2020-05-24	2020-03-25	51	71	-5	55	1	1	0	1	1	1	0	1
Mingo, West Virginia, US	54059	West Virginia	2020-05-20	2020-03-24	2020-05-04	0	1	1.28073770491803	1.40271272443404	36	33.4285714285714	130.792283471569	63.43287208	Wednesday	23424	57	16	2020-03-29	2020-03-09	2020-05-24	2020-03-25	52	72	-4	56	1	1	0	1	1	1	0	1
Mingo, West Virginia, US	54059	West Virginia	2020-05-21	2020-03-24	2020-05-04	0	1	1.28073770491803	1.40271272443404	22	33.4285714285714	130.792283471569	63.43287208	Thursday	23424	58	17	2020-03-29	2020-03-09	2020-05-24	2020-03-25	53	73	-3	57	1	1	0	1	1	1	0	1
Mingo, West Virginia, US	54059	West Virginia	2020-05-22	2020-03-24	2020-05-04	0	1	1.28073770491803	1.40271272443404	28	34.2857142857143	130.792283471569	63.43287208	Friday	23424	59	18	2020-03-29	2020-03-09	2020-05-24	2020-03-25	54	74	-2	58	1	1	0	1	1	1	0	1
Mingo, West Virginia, US	54059	West Virginia	2020-05-23	2020-03-24	2020-05-04	0	1	1.28073770491803	1.34172521467603	31	34.1428571428571	130.792283471569	63.43287208	Saturday	23424	60	19	2020-03-29	2020-03-09	2020-05-24	2020-03-25	55	75	-1	59	1	1	0	1	1	1	0	1
Mingo, West Virginia, US	54059	West Virginia	2020-05-24	2020-03-24	2020-05-04	0	1	2.13456284153005	1.40271272443404	39	32.7142857142857	130.792283471569	63.43287208	Sunday	23424	61	20	2020-03-29	2020-03-09	2020-05-24	2020-03-25	56	76	0	60	1	1	0	1	0	1	0	1
Mingo, West Virginia, US	54059	West Virginia	2020-05-25	2020-03-24	2020-05-04	0	1	2.13456284153005	1.52468774395004	45	33.4285714285714	130.792283471569	63.43287208	Monday	23424	62	21	2020-03-29	2020-03-09	2020-05-24	2020-03-25	57	77	1	61	1	1	1	1	0	1	0	1
Mingo, West Virginia, US	54059	West Virginia	2020-05-26	2020-03-24	2020-05-04	0	1	2.13456284153005	1.64666276346604	28	32.7142857142857	130.792283471569	63.43287208	Tuesday	23424	63	22	2020-03-29	2020-03-09	2020-05-24	2020-03-25	58	78	2	62	1	1	1	1	0	1	0	1
Mingo, West Virginia, US	54059	West Virginia	2020-05-27	2020-03-24	2020-05-04	0	1	2.56147540983607	1.82962529274005	23	30.8571428571429	130.792283471569	63.43287208	Wednesday	23424	64	23	2020-03-29	2020-03-09	2020-05-24	2020-03-25	59	79	3	63	1	1	1	1	0	1	0	1
Mingo, West Virginia, US	54059	West Virginia	2020-05-28	2020-03-24	2020-05-04	0	1	2.56147540983607	2.01258782201405	21	30.7142857142857	130.792283471569	63.43287208	Thursday	23424	65	24	2020-03-29	2020-03-09	2020-05-24	2020-03-25	60	80	4	64	1	1	1	1	0	1	0	1
Mingo, West Virginia, US	54059	West Virginia	2020-05-29	2020-03-24	2020-05-04	0	1	2.98838797814208	2.25653786104606	24	30.1428571428571	130.792283471569	63.43287208	Friday	23424	66	25	2020-03-29	2020-03-09	2020-05-24	2020-03-25	61	81	5	65	1	1	1	1	0	1	0	1
Mingo, West Virginia, US	54059	West Virginia	2020-05-30	2020-03-24	2020-05-04	0	1	2.56147540983607	2.43950039032006	31	30.1428571428571	130.792283471569	63.43287208	Saturday	23424	67	26	2020-03-29	2020-03-09	2020-05-24	2020-03-25	62	82	6	66	1	1	1	1	0	1	0	1
Mingo, West Virginia, US	54059	West Virginia	2020-05-31	2020-03-24	2020-05-04	0	1	2.98838797814208	2.56147540983607	32	29.1428571428571	130.792283471569	63.43287208	Sunday	23424	68	27	2020-03-29	2020-03-09	2020-05-24	2020-03-25	63	83	7	67	1	1	1	1	0	1	0	1
Mingo, West Virginia, US	54059	West Virginia	2020-06-01	2020-03-24	2020-05-04	0	1	2.98838797814208	2.68345042935207	24	26.1428571428571	130.792283471569	63.43287208	Monday	23424	69	28	2020-03-29	2020-03-09	2020-05-24	2020-03-25	64	84	8	68	1	1	1	1	0	1	0	1
Mingo, West Virginia, US	54059	West Virginia	2020-06-02	2020-03-24	2020-05-04	0	1	2.98838797814208	2.80542544886807	35	27.1428571428571	130.792283471569	63.43287208	Tuesday	23424	70	29	2020-03-29	2020-03-09	2020-05-24	2020-03-25	65	85	9	69	1	1	1	1	0	1	0	1
Mingo, West Virginia, US	54059	West Virginia	2020-06-03	2020-03-24	2020-05-04	0	1	3.41530054644809	2.92740046838408	26	27.5714285714286	130.792283471569	63.43287208	Wednesday	23424	71	30	2020-03-29	2020-03-09	2020-05-24	2020-03-25	66	86	10	70	1	1	1	1	0	1	0	1
Mingo, West Virginia, US	54059	West Virginia	2020-06-04	2020-03-24	2020-05-04	0	1	3.41530054644809	3.04937548790008	19	27.2857142857143	130.792283471569	63.43287208	Thursday	23424	72	31	2020-03-29	2020-03-09	2020-05-24	2020-03-25	67	87	11	71	1	1	1	1	0	1	0	1
Mingo, West Virginia, US	54059	West Virginia	2020-06-05	2020-03-24	2020-05-04	0	1	3.41530054644809	3.11036299765808	20	26.7142857142857	130.792283471569	63.43287208	Friday	23424	73	32	2020-03-29	2020-03-09	2020-05-24	2020-03-25	68	88	12	72	1	1	1	1	0	1	0	1
Mingo, West Virginia, US	54059	West Virginia	2020-06-06	2020-03-24	2020-05-04	0	1	3.41530054644809	3.23233801717408	29	26.4285714285714	130.792283471569	63.43287208	Saturday	23424	74	33	2020-03-29	2020-03-09	2020-05-24	2020-03-25	69	89	13	73	1	1	1	1	0	1	0	1
Mingo, West Virginia, US	54059	West Virginia	2020-06-07	2020-03-24	2020-05-04	0	1	3.41530054644809	3.29332552693208	30	26.1428571428571	130.792283471569	63.43287208	Sunday	23424	75	34	2020-03-29	2020-03-09	2020-05-24	2020-03-25	70	90	14	74	1	1	1	1	0	1	0	1
Mingo, West Virginia, US	54059	West Virginia	2020-06-08	2020-03-24	2020-05-04	0	1	3.8422131147541	3.41530054644809	28	26.7142857142857	130.792283471569	63.43287208	Monday	23424	76	35	2020-03-29	2020-03-09	2020-05-24	2020-03-25	71	91	15	75	1	1	1	1	0	1	0	1
Mingo, West Virginia, US	54059	West Virginia	2020-06-09	2020-03-24	2020-05-04	0	1	3.8422131147541	3.53727556596409	17	24.1428571428571	130.792283471569	63.43287208	Tuesday	23424	77	36	2020-03-29	2020-03-09	2020-05-24	2020-03-25	72	92	16	76	1	1	1	1	0	1	0	1
Mingo, West Virginia, US	54059	West Virginia	2020-06-10	2020-03-24	2020-05-04	0	1	4.26912568306011	3.65925058548009	24	23.8571428571429	130.792283471569	63.43287208	Wednesday	23424	78	37	2020-03-29	2020-03-09	2020-05-24	2020-03-25	73	93	17	77	1	1	1	1	0	1	0	1
Mingo, West Virginia, US	54059	West Virginia	2020-06-11	2020-03-24	2020-05-04	0	1	4.69603825136612	3.8422131147541	20	24	130.792283471569	63.43287208	Thursday	23424	79	38	2020-03-29	2020-03-09	2020-05-24	2020-03-25	74	94	18	78	1	1	1	1	0	1	0	1
Mingo, West Virginia, US	54059	West Virginia	2020-06-12	2020-03-24	2020-05-04	0	1	5.12295081967213	4.0861631537861	18	23.7142857142857	130.792283471569	63.43287208	Friday	23424	80	39	2020-03-29	2020-03-09	2020-05-24	2020-03-25	75	95	19	79	1	1	1	1	0	1	0	1
Mingo, West Virginia, US	54059	West Virginia	2020-06-13	2020-03-24	2020-05-04	0	1	5.12295081967213	4.33011319281811	20	22.4285714285714	130.792283471569	63.43287208	Saturday	23424	81	40	2020-03-29	2020-03-09	2020-05-24	2020-03-25	76	96	20	80	1	1	1	1	0	1	0	1
Mingo, West Virginia, US	54059	West Virginia	2020-06-14	2020-03-24	2020-05-04	0	1	5.12295081967213	4.57406323185012	47	24.8571428571429	130.792283471569	63.43287208	Sunday	23424	82	41	2020-03-29	2020-03-09	2020-05-24	2020-03-25	77	97	21	81	1	1	1	1	0	1	0	1
Mingo, West Virginia, US	54059	West Virginia	2020-06-15	2020-03-24	2020-05-04	0	1	5.12295081967213	4.75702576112412	29	25	130.792283471569	63.43287208	Monday	23424	83	42	2020-03-29	2020-03-09	2020-05-24	2020-03-25	78	98	22	82	1	1	1	1	0	1	0	1
Mingo, West Virginia, US	54059	West Virginia	2020-06-16	2020-03-24	2020-05-04	0	1	5.12295081967213	4.93998829039813	22	25.7142857142857	130.792283471569	63.43287208	Tuesday	23424	84	43	2020-03-29	2020-03-09	2020-05-24	2020-03-25	79	99	23	83	1	1	1	1	0	1	0	1
Mingo, West Virginia, US	54059	West Virginia	2020-06-17	2020-03-24	2020-05-04	0	1	5.12295081967213	5.06196330991413	26	26	130.792283471569	63.43287208	Wednesday	23424	85	44	2020-03-29	2020-03-09	2020-05-24	2020-03-25	80	100	24	84	1	1	1	1	0	1	0	1
Mingo, West Virginia, US	54059	West Virginia	2020-06-18	2020-03-24	2020-05-04	0	1	5.12295081967213	5.12295081967213	26	26.8571428571429	130.792283471569	63.43287208	Thursday	23424	86	45	2020-03-29	2020-03-09	2020-05-24	2020-03-25	81	101	25	85	1	1	1	1	0	1	0	1
Mingo, West Virginia, US	54059	West Virginia	2020-06-19	2020-03-24	2020-05-04	0	1	5.97677595628415	5.24492583918813	21	27.2857142857143	130.792283471569	63.43287208	Friday	23424	87	46	2020-03-29	2020-03-09	2020-05-24	2020-03-25	82	102	26	86	1	1	1	1	0	1	0	1
Mingo, West Virginia, US	54059	West Virginia	2020-06-20	2020-03-24	2020-05-04	0	1	5.97677595628415	5.36690085870414	31	28.8571428571429	130.792283471569	63.43287208	Saturday	23424	88	47	2020-03-29	2020-03-09	2020-05-24	2020-03-25	83	103	27	87	1	1	1	1	0	1	0	1
Mingo, West Virginia, US	54059	West Virginia	2020-06-21	2020-03-24	2020-05-04	0	1	5.97677595628415	5.48887587822014	31	26.5714285714286	130.792283471569	63.43287208	Sunday	23424	89	48	2020-03-29	2020-03-09	2020-05-24	2020-03-25	84	104	28	88	1	1	1	1	0	1	0	1
Mingo, West Virginia, US	54059	West Virginia	2020-06-22	2020-03-24	2020-05-04	0	1	5.97677595628415	5.61085089773614	28	26.4285714285714	130.792283471569	63.43287208	Monday	23424	90	49	2020-03-29	2020-03-09	2020-05-24	2020-03-25	85	105	29	89	1	1	1	1	0	1	0	1
Mingo, West Virginia, US	54059	West Virginia	2020-06-23	2020-03-24	2020-05-04	0	1	6.40368852459016	5.79381342701015	22	26.4285714285714	130.792283471569	63.43287208	Tuesday	23424	91	50	2020-03-29	2020-03-09	2020-05-24	2020-03-25	86	106	30	90	1	1	1	1	0	1	0	1
Mingo, West Virginia, US	54059	West Virginia	2020-06-24	2020-03-24	2020-05-04	0	1	6.40368852459016	5.97677595628415	27	26.5714285714286	130.792283471569	63.43287208	Wednesday	23424	92	51	2020-03-29	2020-03-09	2020-05-24	2020-03-25	87	107	31	91	1	1	1	1	0	1	0	1
Mingo, West Virginia, US	54059	West Virginia	2020-06-25	2020-03-24	2020-05-04	0	1	6.83060109289617	6.22072599531616	27	26.7142857142857	130.792283471569	63.43287208	Thursday	23424	93	52	2020-03-29	2020-03-09	2020-05-24	2020-03-25	88	108	32	92	1	1	1	1	0	1	0	1
Mingo, West Virginia, US	54059	West Virginia	2020-06-26	2020-03-24	2020-05-04	0	1	6.83060109289617	6.34270101483216	20	26.5714285714286	130.792283471569	63.43287208	Friday	23424	94	53	2020-03-29	2020-03-09	2020-05-24	2020-03-25	89	109	33	93	1	1	1	1	0	1	0	1
Mingo, West Virginia, US	54059	West Virginia	2020-06-27	2020-03-24	2020-05-04	0	1	7.25751366120219	6.52566354410617	35	27.1428571428571	130.792283471569	63.43287208	Saturday	23424	95	54	2020-03-29	2020-03-09	2020-05-24	2020-03-25	90	110	34	94	1	1	1	1	0	1	0	1
Mingo, West Virginia, US	54059	West Virginia	2020-06-28	2020-03-24	2020-05-04	0	1	7.25751366120219	6.70862607338017	43	28.8571428571429	130.792283471569	63.43287208	Sunday	23424	96	55	2020-03-29	2020-03-09	2020-05-24	2020-03-25	91	111	35	95	1	1	1	1	0	1	0	1
Mingo, West Virginia, US	54059	West Virginia	2020-06-29	2020-03-24	2020-05-04	0	1	7.6844262295082	6.95257611241218	42	30.8571428571429	130.792283471569	63.43287208	Monday	23424	97	56	2020-03-29	2020-03-09	2020-05-24	2020-03-25	92	112	36	96	1	1	1	1	0	1	0	1
Mingo, West Virginia, US	54059	West Virginia	2020-06-30	2020-03-24	2020-05-04	0	1	8.53825136612022	7.25751366120219	29	31.8571428571429	130.792283471569	63.43287208	Tuesday	23424	98	57	2020-03-29	2020-03-09	2020-05-24	2020-03-25	93	113	37	97	1	1	1	1	0	1	0	1
Mingo, West Virginia, US	54059	West Virginia	2020-07-01	2020-03-24	2020-05-04	0	1	9.81898907103825	7.7454137392662	26	31.7142857142857	130.792283471569	63.43287208	Wednesday	23424	99	58	2020-03-29	2020-03-09	2020-05-24	2020-03-25	94	114	38	98	1	1	1	1	0	1	0	1
Mingo, West Virginia, US	54059	West Virginia	2020-07-02	2020-03-24	2020-05-04	0	1	9.39207650273224	8.11133879781421	21	30.8571428571429	130.792283471569	63.43287208	Thursday	23424	100	59	2020-03-29	2020-03-09	2020-05-24	2020-03-25	95	115	39	99	1	1	1	1	0	1	0	1
Mingo, West Virginia, US	54059	West Virginia	2020-07-03	2020-03-24	2020-05-04	0	1	9.39207650273224	8.47726385636222	26	31.7142857142857	130.792283471569	63.43287208	Friday	23424	101	60	2020-03-29	2020-03-09	2020-05-24	2020-03-25	96	116	40	100	1	1	1	1	0	1	0	1
Mingo, West Virginia, US	54059	West Virginia	2020-07-04	2020-03-24	2020-05-04	0	1	9.81898907103825	8.84318891491023	34	31.5714285714286	130.792283471569	63.43287208	Saturday	23424	102	61	2020-03-29	2020-03-09	2020-05-24	2020-03-25	97	117	41	101	1	1	1	1	0	1	0	1
Mingo, West Virginia, US	54059	West Virginia	2020-07-05	2020-03-24	2020-05-04	0	1	9.81898907103825	9.20911397345824	38	30.8571428571429	130.792283471569	63.43287208	Sunday	23424	103	62	2020-03-29	2020-03-09	2020-05-24	2020-03-25	98	118	42	102	1	1	1	1	0	1	0	1
Minidoka, Idaho, US	16067	Idaho	2020-03-01	2020-03-25	2020-05-01	1	0	0	8.11133879781421	46	31.4285714285714	109.355004694356	26.49053503	Sunday	21039	-24	-61	2020-03-30	2020-03-10	2020-05-21	2020-03-22	-29	-9	-81	-21	0	0	0	0	1	0	1	0
Minidoka, Idaho, US	16067	Idaho	2020-03-02	2020-03-25	2020-05-01	1	0	0	6.89158860265418	13	29.1428571428571	109.355004694356	26.49053503	Monday	21039	-23	-60	2020-03-30	2020-03-10	2020-05-21	2020-03-22	-28	-8	-80	-20	0	0	0	0	1	0	1	0
Minidoka, Idaho, US	16067	Idaho	2020-03-03	2020-03-25	2020-05-01	1	0	0	5.48887587822014	13	27.2857142857143	109.355004694356	26.49053503	Tuesday	21039	-22	-59	2020-03-30	2020-03-10	2020-05-21	2020-03-22	-27	-7	-79	-19	0	0	0	0	1	0	1	0
Minidoka, Idaho, US	16067	Idaho	2020-03-04	2020-03-25	2020-05-01	1	0	0	4.14715066354411	18	26.8571428571429	109.355004694356	26.49053503	Wednesday	21039	-21	-58	2020-03-30	2020-03-10	2020-05-21	2020-03-22	-26	-6	-78	-18	0	0	0	0	1	0	1	0
Minidoka, Idaho, US	16067	Idaho	2020-03-05	2020-03-25	2020-05-01	1	0	0	2.80542544886807	9	24.4285714285714	109.355004694356	26.49053503	Thursday	21039	-20	-57	2020-03-30	2020-03-10	2020-05-21	2020-03-22	-25	-5	-77	-17	0	0	0	0	1	0	1	0
Minidoka, Idaho, US	16067	Idaho	2020-03-06	2020-03-25	2020-05-01	1	0	0	1.40271272443404	14	21.5714285714286	109.355004694356	26.49053503	Friday	21039	-19	-56	2020-03-30	2020-03-10	2020-05-21	2020-03-22	-24	-4	-76	-16	0	0	0	0	1	0	1	0
Minidoka, Idaho, US	16067	Idaho	2020-03-07	2020-03-25	2020-05-01	1	0	0	0	22	19.2857142857143	109.355004694356	26.49053503	Saturday	21039	-18	-55	2020-03-30	2020-03-10	2020-05-21	2020-03-22	-23	-3	-75	-15	0	0	0	0	1	0	1	0
Minidoka, Idaho, US	16067	Idaho	2020-03-08	2020-03-25	2020-05-01	1	0	0	0	31	17.1428571428571	109.355004694356	26.49053503	Sunday	21039	-17	-54	2020-03-30	2020-03-10	2020-05-21	2020-03-22	-22	-2	-74	-14	0	0	0	0	1	0	1	0
Minidoka, Idaho, US	16067	Idaho	2020-03-09	2020-03-25	2020-05-01	1	0	0	0	8	16.4285714285714	109.355004694356	26.49053503	Monday	21039	-16	-53	2020-03-30	2020-03-10	2020-05-21	2020-03-22	-21	-1	-73	-13	0	0	0	0	1	0	1	0
Minidoka, Idaho, US	16067	Idaho	2020-03-10	2020-03-25	2020-05-01	1	0	0	0	21	17.5714285714286	109.355004694356	26.49053503	Tuesday	21039	-15	-52	2020-03-30	2020-03-10	2020-05-21	2020-03-22	-20	0	-72	-12	0	0	0	0	1	0	1	0
Minidoka, Idaho, US	16067	Idaho	2020-03-11	2020-03-25	2020-05-01	1	0	0	0	8	16.1428571428571	109.355004694356	26.49053503	Wednesday	21039	-14	-51	2020-03-30	2020-03-10	2020-05-21	2020-03-22	-19	1	-71	-11	0	1	0	0	1	0	1	1
Minidoka, Idaho, US	16067	Idaho	2020-03-12	2020-03-25	2020-05-01	1	0	0	0	14	16.8571428571429	109.355004694356	26.49053503	Thursday	21039	-13	-50	2020-03-30	2020-03-10	2020-05-21	2020-03-22	-18	2	-70	-10	0	1	0	0	1	0	1	1
Minidoka, Idaho, US	16067	Idaho	2020-03-13	2020-03-25	2020-05-01	1	0	0	0	11	16.4285714285714	109.355004694356	26.49053503	Friday	21039	-12	-49	2020-03-30	2020-03-10	2020-05-21	2020-03-22	-17	3	-69	-9	0	1	0	0	1	0	1	1
Minidoka, Idaho, US	16067	Idaho	2020-03-14	2020-03-25	2020-05-01	1	0	0	0	28	17.2857142857143	109.355004694356	26.49053503	Saturday	21039	-11	-48	2020-03-30	2020-03-10	2020-05-21	2020-03-22	-16	4	-68	-8	0	1	0	0	1	0	1	1
Minidoka, Idaho, US	16067	Idaho	2020-03-15	2020-03-25	2020-05-01	1	0	0	0	47	19.5714285714286	109.355004694356	26.49053503	Sunday	21039	-10	-47	2020-03-30	2020-03-10	2020-05-21	2020-03-22	-15	5	-67	-7	0	1	0	0	1	0	1	1
Minidoka, Idaho, US	16067	Idaho	2020-03-16	2020-03-25	2020-05-01	1	0	0	0	14	20.4285714285714	109.355004694356	26.49053503	Monday	21039	-9	-46	2020-03-30	2020-03-10	2020-05-21	2020-03-22	-14	6	-66	-6	0	1	0	0	1	0	1	1
Minidoka, Idaho, US	16067	Idaho	2020-03-17	2020-03-25	2020-05-01	1	0	0	0	18	20	109.355004694356	26.49053503	Tuesday	21039	-8	-45	2020-03-30	2020-03-10	2020-05-21	2020-03-22	-13	7	-65	-5	0	1	0	0	1	0	1	1
Minidoka, Idaho, US	16067	Idaho	2020-03-18	2020-03-25	2020-05-01	1	0	0	0	12	20.5714285714286	109.355004694356	26.49053503	Wednesday	21039	-7	-44	2020-03-30	2020-03-10	2020-05-21	2020-03-22	-12	8	-64	-4	0	1	0	0	1	0	1	1
Minidoka, Idaho, US	16067	Idaho	2020-03-19	2020-03-25	2020-05-01	1	0	0	0	16	20.8571428571429	109.355004694356	26.49053503	Thursday	21039	-6	-43	2020-03-30	2020-03-10	2020-05-21	2020-03-22	-11	9	-63	-3	0	1	0	0	1	0	1	1
Minidoka, Idaho, US	16067	Idaho	2020-03-20	2020-03-25	2020-05-01	1	0	0	0	19	22	109.355004694356	26.49053503	Friday	21039	-5	-42	2020-03-30	2020-03-10	2020-05-21	2020-03-22	-10	10	-62	-2	0	1	0	0	1	0	1	1
Minidoka, Idaho, US	16067	Idaho	2020-03-21	2020-03-25	2020-05-01	1	0	0	0	32	22.5714285714286	109.355004694356	26.49053503	Saturday	21039	-4	-41	2020-03-30	2020-03-10	2020-05-21	2020-03-22	-9	11	-61	-1	0	1	0	0	1	0	1	1
Minidoka, Idaho, US	16067	Idaho	2020-03-22	2020-03-25	2020-05-01	1	0	0	0	49	22.8571428571429	109.355004694356	26.49053503	Sunday	21039	-3	-40	2020-03-30	2020-03-10	2020-05-21	2020-03-22	-8	12	-60	0	0	1	0	0	1	0	0	1
Minidoka, Idaho, US	16067	Idaho	2020-03-23	2020-03-25	2020-05-01	1	0	0	0	27	24.7142857142857	109.355004694356	26.49053503	Monday	21039	-2	-39	2020-03-30	2020-03-10	2020-05-21	2020-03-22	-7	13	-59	1	0	1	0	1	1	0	0	1
Minidoka, Idaho, US	16067	Idaho	2020-03-24	2020-03-25	2020-05-01	1	0	0	0	38	27.5714285714286	109.355004694356	26.49053503	Tuesday	21039	-1	-38	2020-03-30	2020-03-10	2020-05-21	2020-03-22	-6	14	-58	2	0	1	0	1	1	0	0	1
Minidoka, Idaho, US	16067	Idaho	2020-03-25	2020-03-25	2020-05-01	1	0	0	0	40	31.5714285714286	109.355004694356	26.49053503	Wednesday	21039	0	-37	2020-03-30	2020-03-10	2020-05-21	2020-03-22	-5	15	-57	3	0	1	0	1	1	0	0	1
Minidoka, Idaho, US	16067	Idaho	2020-03-26	2020-03-25	2020-05-01	1	1	0	0	37	34.5714285714286	109.355004694356	26.49053503	Thursday	21039	1	-36	2020-03-30	2020-03-10	2020-05-21	2020-03-22	-4	16	-56	4	0	1	0	1	1	0	0	1
Minidoka, Idaho, US	16067	Idaho	2020-03-27	2020-03-25	2020-05-01	1	1	0	0	39	37.4285714285714	109.355004694356	26.49053503	Friday	21039	2	-35	2020-03-30	2020-03-10	2020-05-21	2020-03-22	-3	17	-55	5	0	1	0	1	1	0	0	1
Minidoka, Idaho, US	16067	Idaho	2020-03-28	2020-03-25	2020-05-01	1	1	0	0	36	38	109.355004694356	26.49053503	Saturday	21039	3	-34	2020-03-30	2020-03-10	2020-05-21	2020-03-22	-2	18	-54	6	0	1	0	1	1	0	0	1
Minidoka, Idaho, US	16067	Idaho	2020-03-29	2020-03-25	2020-05-01	1	1	0	0	49	38	109.355004694356	26.49053503	Sunday	21039	4	-33	2020-03-30	2020-03-10	2020-05-21	2020-03-22	-1	19	-53	7	0	1	0	1	1	0	0	1
Minidoka, Idaho, US	16067	Idaho	2020-03-30	2020-03-25	2020-05-01	1	1	0	0	31	38.5714285714286	109.355004694356	26.49053503	Monday	21039	5	-32	2020-03-30	2020-03-10	2020-05-21	2020-03-22	0	20	-52	8	0	1	0	1	1	0	0	1
Minidoka, Idaho, US	16067	Idaho	2020-03-31	2020-03-25	2020-05-01	1	1	0.47530776177575	0.0679011088251071	37	38.4285714285714	109.355004694356	26.49053503	Tuesday	21039	6	-31	2020-03-30	2020-03-10	2020-05-21	2020-03-22	1	21	-51	9	1	1	0	1	1	1	0	1
Minidoka, Idaho, US	16067	Idaho	2020-04-01	2020-03-25	2020-05-01	1	1	0.47530776177575	0.135802217650214	28	36.7142857142857	109.355004694356	26.49053503	Wednesday	21039	7	-30	2020-03-30	2020-03-10	2020-05-21	2020-03-22	2	22	-50	10	1	1	0	1	1	1	0	1
Minidoka, Idaho, US	16067	Idaho	2020-04-02	2020-03-25	2020-05-01	1	1	0.47530776177575	0.203703326475321	32	36	109.355004694356	26.49053503	Thursday	21039	8	-29	2020-03-30	2020-03-10	2020-05-21	2020-03-22	3	23	-49	11	1	1	0	1	1	1	0	1
Minidoka, Idaho, US	16067	Idaho	2020-04-03	2020-03-25	2020-05-01	1	1	0.47530776177575	0.271604435300428	26	34.1428571428571	109.355004694356	26.49053503	Friday	21039	9	-28	2020-03-30	2020-03-10	2020-05-21	2020-03-22	4	24	-48	12	1	1	0	1	1	1	0	1
Minidoka, Idaho, US	16067	Idaho	2020-04-04	2020-03-25	2020-05-01	1	1	0.47530776177575	0.339505544125536	45	35.4285714285714	109.355004694356	26.49053503	Saturday	21039	10	-27	2020-03-30	2020-03-10	2020-05-21	2020-03-22	5	25	-47	13	1	1	0	1	1	1	0	1
Minidoka, Idaho, US	16067	Idaho	2020-04-05	2020-03-25	2020-05-01	1	1	0.47530776177575	0.407406652950643	59	36.8571428571429	109.355004694356	26.49053503	Sunday	21039	11	-26	2020-03-30	2020-03-10	2020-05-21	2020-03-22	6	26	-46	14	1	1	0	1	1	1	0	1
Minidoka, Idaho, US	16067	Idaho	2020-04-06	2020-03-25	2020-05-01	1	1	1.42592328532725	0.611109979425964	42	38.4285714285714	109.355004694356	26.49053503	Monday	21039	12	-25	2020-03-30	2020-03-10	2020-05-21	2020-03-22	7	27	-45	15	1	1	0	1	1	1	0	1
Minidoka, Idaho, US	16067	Idaho	2020-04-07	2020-03-25	2020-05-01	1	1	1.42592328532725	0.746912197076178	26	36.8571428571429	109.355004694356	26.49053503	Tuesday	21039	13	-24	2020-03-30	2020-03-10	2020-05-21	2020-03-22	8	28	-44	16	1	1	0	1	1	1	0	1
Minidoka, Idaho, US	16067	Idaho	2020-04-08	2020-03-25	2020-05-01	1	1	1.42592328532725	0.882714414726392	23	36.1428571428571	109.355004694356	26.49053503	Wednesday	21039	14	-23	2020-03-30	2020-03-10	2020-05-21	2020-03-22	9	29	-43	17	1	1	0	1	1	1	0	1
Minidoka, Idaho, US	16067	Idaho	2020-04-09	2020-03-25	2020-05-01	1	1	1.42592328532725	1.01851663237661	33	36.2857142857143	109.355004694356	26.49053503	Thursday	21039	15	-22	2020-03-30	2020-03-10	2020-05-21	2020-03-22	10	30	-42	18	1	1	0	1	1	1	0	1
Minidoka, Idaho, US	16067	Idaho	2020-04-10	2020-03-25	2020-05-01	1	1	1.901231047103	1.22221995885193	29	36.7142857142857	109.355004694356	26.49053503	Friday	21039	16	-21	2020-03-30	2020-03-10	2020-05-21	2020-03-22	11	31	-41	19	1	1	0	1	1	1	0	1
Minidoka, Idaho, US	16067	Idaho	2020-04-11	2020-03-25	2020-05-01	1	1	1.901231047103	1.42592328532725	50	37.4285714285714	109.355004694356	26.49053503	Saturday	21039	17	-20	2020-03-30	2020-03-10	2020-05-21	2020-03-22	12	32	-40	20	1	1	0	1	1	1	0	1
Minidoka, Idaho, US	16067	Idaho	2020-04-12	2020-03-25	2020-05-01	1	1	1.901231047103	1.62962661180257	60	37.5714285714286	109.355004694356	26.49053503	Sunday	21039	18	-19	2020-03-30	2020-03-10	2020-05-21	2020-03-22	13	33	-39	21	1	1	0	1	1	1	0	1
Minidoka, Idaho, US	16067	Idaho	2020-04-13	2020-03-25	2020-05-01	1	1	2.37653880887875	1.76542882945278	30	35.8571428571429	109.355004694356	26.49053503	Monday	21039	19	-18	2020-03-30	2020-03-10	2020-05-21	2020-03-22	14	34	-38	22	1	1	0	1	1	1	0	1
Minidoka, Idaho, US	16067	Idaho	2020-04-14	2020-03-25	2020-05-01	1	1	2.8518465706545	1.96913215592811	40	37.8571428571429	109.355004694356	26.49053503	Tuesday	21039	20	-17	2020-03-30	2020-03-10	2020-05-21	2020-03-22	15	35	-37	23	1	1	0	1	1	1	0	1
Minidoka, Idaho, US	16067	Idaho	2020-04-15	2020-03-25	2020-05-01	1	1	2.8518465706545	2.17283548240343	34	39.4285714285714	109.355004694356	26.49053503	Wednesday	21039	21	-16	2020-03-30	2020-03-10	2020-05-21	2020-03-22	16	36	-36	24	1	1	0	1	1	1	0	1
Minidoka, Idaho, US	16067	Idaho	2020-04-16	2020-03-25	2020-05-01	1	1	4.27776985598175	2.58024213535407	26	38.4285714285714	109.355004694356	26.49053503	Thursday	21039	22	-15	2020-03-30	2020-03-10	2020-05-21	2020-03-22	17	37	-35	25	1	1	0	1	1	1	0	1
Minidoka, Idaho, US	16067	Idaho	2020-04-17	2020-03-25	2020-05-01	1	1	4.27776985598175	2.91974767947961	24	37.7142857142857	109.355004694356	26.49053503	Friday	21039	23	-14	2020-03-30	2020-03-10	2020-05-21	2020-03-22	18	38	-34	26	1	1	0	1	1	1	0	1
Minidoka, Idaho, US	16067	Idaho	2020-04-18	2020-03-25	2020-05-01	1	1	4.7530776177575	3.32715433243025	31	35	109.355004694356	26.49053503	Saturday	21039	24	-13	2020-03-30	2020-03-10	2020-05-21	2020-03-22	19	39	-33	27	1	1	0	1	1	1	0	1
Minidoka, Idaho, US	16067	Idaho	2020-04-19	2020-03-25	2020-05-01	1	1	4.7530776177575	3.73456098538089	50	33.5714285714286	109.355004694356	26.49053503	Sunday	21039	25	-12	2020-03-30	2020-03-10	2020-05-21	2020-03-22	20	40	-32	28	1	1	0	1	1	1	0	1
Minidoka, Idaho, US	16067	Idaho	2020-04-20	2020-03-25	2020-05-01	1	1	4.7530776177575	4.07406652950643	12	31	109.355004694356	26.49053503	Monday	21039	26	-11	2020-03-30	2020-03-10	2020-05-21	2020-03-22	21	41	-31	29	1	1	0	1	1	1	0	1
Minidoka, Idaho, US	16067	Idaho	2020-04-21	2020-03-25	2020-05-01	1	1	4.7530776177575	4.34567096480685	27	29.1428571428571	109.355004694356	26.49053503	Tuesday	21039	27	-10	2020-03-30	2020-03-10	2020-05-21	2020-03-22	22	42	-30	30	1	1	0	1	1	1	0	1
Minidoka, Idaho, US	16067	Idaho	2020-04-22	2020-03-25	2020-05-01	1	1	4.7530776177575	4.61727540010728	33	29	109.355004694356	26.49053503	Wednesday	21039	28	-9	2020-03-30	2020-03-10	2020-05-21	2020-03-22	23	43	-29	31	1	1	0	1	1	1	0	1
Minidoka, Idaho, US	16067	Idaho	2020-04-23	2020-03-25	2020-05-01	1	1	4.7530776177575	4.68517650893239	31	29.7142857142857	109.355004694356	26.49053503	Thursday	21039	29	-8	2020-03-30	2020-03-10	2020-05-21	2020-03-22	24	44	-28	32	1	1	0	1	1	1	0	1
Minidoka, Idaho, US	16067	Idaho	2020-04-24	2020-03-25	2020-05-01	1	1	4.7530776177575	4.7530776177575	23	29.5714285714286	109.355004694356	26.49053503	Friday	21039	30	-7	2020-03-30	2020-03-10	2020-05-21	2020-03-22	25	45	-27	33	1	1	0	1	1	1	0	1
Minidoka, Idaho, US	16067	Idaho	2020-04-25	2020-03-25	2020-05-01	1	1	4.7530776177575	4.7530776177575	30	29.4285714285714	109.355004694356	26.49053503	Saturday	21039	31	-6	2020-03-30	2020-03-10	2020-05-21	2020-03-22	26	46	-26	34	1	1	0	1	1	1	0	1
Minidoka, Idaho, US	16067	Idaho	2020-04-26	2020-03-25	2020-05-01	1	1	4.7530776177575	4.7530776177575	38	27.7142857142857	109.355004694356	26.49053503	Sunday	21039	32	-5	2020-03-30	2020-03-10	2020-05-21	2020-03-22	27	47	-25	35	1	1	0	1	1	1	0	1
Minidoka, Idaho, US	16067	Idaho	2020-04-27	2020-03-25	2020-05-01	1	1	4.7530776177575	4.7530776177575	23	29.2857142857143	109.355004694356	26.49053503	Monday	21039	33	-4	2020-03-30	2020-03-10	2020-05-21	2020-03-22	28	48	-24	36	1	1	0	1	1	1	0	1
Minidoka, Idaho, US	16067	Idaho	2020-04-28	2020-03-25	2020-05-01	1	1	5.22838537953325	4.8209787265826	16	27.7142857142857	109.355004694356	26.49053503	Tuesday	21039	34	-3	2020-03-30	2020-03-10	2020-05-21	2020-03-22	29	49	-23	37	1	1	0	1	1	1	0	1
Minidoka, Idaho, US	16067	Idaho	2020-04-29	2020-03-25	2020-05-01	1	1	5.22838537953325	4.88887983540771	16	25.2857142857143	109.355004694356	26.49053503	Wednesday	21039	35	-2	2020-03-30	2020-03-10	2020-05-21	2020-03-22	30	50	-22	38	1	1	0	1	1	1	0	1
Minidoka, Idaho, US	16067	Idaho	2020-04-30	2020-03-25	2020-05-01	1	1	5.22838537953325	4.95678094423282	20	23.7142857142857	109.355004694356	26.49053503	Thursday	21039	36	-1	2020-03-30	2020-03-10	2020-05-21	2020-03-22	31	51	-21	39	1	1	0	1	1	1	0	1
Minidoka, Idaho, US	16067	Idaho	2020-05-01	2020-03-25	2020-05-01	0	1	5.22838537953325	5.02468205305793	16	22.7142857142857	109.355004694356	26.49053503	Friday	21039	37	0	2020-03-30	2020-03-10	2020-05-21	2020-03-22	32	52	-20	40	1	1	0	1	1	1	0	1
Minidoka, Idaho, US	16067	Idaho	2020-05-02	2020-03-25	2020-05-01	0	1	5.22838537953325	5.09258316188303	26	22.1428571428571	109.355004694356	26.49053503	Saturday	21039	38	1	2020-03-30	2020-03-10	2020-05-21	2020-03-22	33	53	-19	41	1	1	0	1	1	1	0	1
Minidoka, Idaho, US	16067	Idaho	2020-05-03	2020-03-25	2020-05-01	0	1	5.22838537953325	5.16048427070814	44	23	109.355004694356	26.49053503	Sunday	21039	39	2	2020-03-30	2020-03-10	2020-05-21	2020-03-22	34	54	-18	42	1	1	0	1	1	1	0	1
Minidoka, Idaho, US	16067	Idaho	2020-05-04	2020-03-25	2020-05-01	0	1	5.22838537953325	5.22838537953325	16	22	109.355004694356	26.49053503	Monday	21039	40	3	2020-03-30	2020-03-10	2020-05-21	2020-03-22	35	55	-17	43	1	1	0	1	1	1	0	1
Minidoka, Idaho, US	16067	Idaho	2020-05-05	2020-03-25	2020-05-01	0	1	5.22838537953325	5.22838537953325	30	24	109.355004694356	26.49053503	Tuesday	21039	41	4	2020-03-30	2020-03-10	2020-05-21	2020-03-22	36	56	-16	44	1	1	0	1	1	1	0	1
Minidoka, Idaho, US	16067	Idaho	2020-05-06	2020-03-25	2020-05-01	0	1	5.22838537953325	5.22838537953325	24	25.1428571428571	109.355004694356	26.49053503	Wednesday	21039	42	5	2020-03-30	2020-03-10	2020-05-21	2020-03-22	37	57	-15	45	1	1	0	1	1	1	0	1
Minidoka, Idaho, US	16067	Idaho	2020-05-07	2020-03-25	2020-05-01	0	1	5.22838537953325	5.22838537953325	11	23.8571428571429	109.355004694356	26.49053503	Thursday	21039	43	6	2020-03-30	2020-03-10	2020-05-21	2020-03-22	38	58	-14	46	1	1	0	1	1	1	0	1
Minidoka, Idaho, US	16067	Idaho	2020-05-08	2020-03-25	2020-05-01	0	1	5.22838537953325	5.22838537953325	17	24	109.355004694356	26.49053503	Friday	21039	44	7	2020-03-30	2020-03-10	2020-05-21	2020-03-22	39	59	-13	47	1	1	0	1	1	1	0	1
Minidoka, Idaho, US	16067	Idaho	2020-05-09	2020-03-25	2020-05-01	0	1	5.22838537953325	5.22838537953325	22	23.4285714285714	109.355004694356	26.49053503	Saturday	21039	45	8	2020-03-30	2020-03-10	2020-05-21	2020-03-22	40	60	-12	48	1	1	0	1	1	1	0	1
Minidoka, Idaho, US	16067	Idaho	2020-05-10	2020-03-25	2020-05-01	0	1	5.22838537953325	5.22838537953325	27	21	109.355004694356	26.49053503	Sunday	21039	46	9	2020-03-30	2020-03-10	2020-05-21	2020-03-22	41	61	-11	49	1	1	0	1	1	1	0	1
Minidoka, Idaho, US	16067	Idaho	2020-05-11	2020-03-25	2020-05-01	0	1	5.22838537953325	5.22838537953325	14	20.7142857142857	109.355004694356	26.49053503	Monday	21039	47	10	2020-03-30	2020-03-10	2020-05-21	2020-03-22	42	62	-10	50	1	1	0	1	1	1	0	1
Minidoka, Idaho, US	16067	Idaho	2020-05-12	2020-03-25	2020-05-01	0	1	5.703693141309	5.29628648835835	17	18.8571428571429	109.355004694356	26.49053503	Tuesday	21039	48	11	2020-03-30	2020-03-10	2020-05-21	2020-03-22	43	63	-9	51	1	1	0	1	1	1	0	1
Minidoka, Idaho, US	16067	Idaho	2020-05-13	2020-03-25	2020-05-01	0	1	5.703693141309	5.36418759718346	12	17.1428571428571	109.355004694356	26.49053503	Wednesday	21039	49	12	2020-03-30	2020-03-10	2020-05-21	2020-03-22	44	64	-8	52	1	1	0	1	1	1	0	1
Minidoka, Idaho, US	16067	Idaho	2020-05-14	2020-03-25	2020-05-01	0	1	7.12961642663625	5.63579203248389	9	16.8571428571429	109.355004694356	26.49053503	Thursday	21039	50	13	2020-03-30	2020-03-10	2020-05-21	2020-03-22	45	65	-7	53	1	1	0	1	1	1	0	1
Minidoka, Idaho, US	16067	Idaho	2020-05-15	2020-03-25	2020-05-01	0	1	7.12961642663625	5.90739646778432	12	16.1428571428571	109.355004694356	26.49053503	Friday	21039	51	14	2020-03-30	2020-03-10	2020-05-21	2020-03-22	46	66	-6	54	1	1	0	1	1	1	0	1
Minidoka, Idaho, US	16067	Idaho	2020-05-16	2020-03-25	2020-05-01	0	1	7.12961642663625	6.17900090308475	23	16.2857142857143	109.355004694356	26.49053503	Saturday	21039	52	15	2020-03-30	2020-03-10	2020-05-21	2020-03-22	47	67	-5	55	1	1	0	1	1	1	0	1
Minidoka, Idaho, US	16067	Idaho	2020-05-17	2020-03-25	2020-05-01	0	1	7.12961642663625	6.45060533838518	49	19.4285714285714	109.355004694356	26.49053503	Sunday	21039	53	16	2020-03-30	2020-03-10	2020-05-21	2020-03-22	48	68	-4	56	1	1	0	1	1	1	0	1
Minidoka, Idaho, US	16067	Idaho	2020-05-18	2020-03-25	2020-05-01	0	1	7.12961642663625	6.7222097736856	17	19.8571428571429	109.355004694356	26.49053503	Monday	21039	54	17	2020-03-30	2020-03-10	2020-05-21	2020-03-22	49	69	-3	57	1	1	0	1	1	1	0	1
Minidoka, Idaho, US	16067	Idaho	2020-05-19	2020-03-25	2020-05-01	0	1	7.12961642663625	6.92591310016093	28	21.4285714285714	109.355004694356	26.49053503	Tuesday	21039	55	18	2020-03-30	2020-03-10	2020-05-21	2020-03-22	50	70	-2	58	1	1	0	1	1	1	0	1
Minidoka, Idaho, US	16067	Idaho	2020-05-20	2020-03-25	2020-05-01	0	1	9.506155235515	7.46912197076178	19	22.4285714285714	109.355004694356	26.49053503	Wednesday	21039	56	19	2020-03-30	2020-03-10	2020-05-21	2020-03-22	51	71	-1	59	1	1	0	1	1	1	0	1
Minidoka, Idaho, US	16067	Idaho	2020-05-21	2020-03-25	2020-05-01	0	1	9.506155235515	7.80862751488732	19	23.8571428571429	109.355004694356	26.49053503	Thursday	21039	57	20	2020-03-30	2020-03-10	2020-05-21	2020-03-22	52	72	0	60	1	1	0	1	0	1	0	1
Minidoka, Idaho, US	16067	Idaho	2020-05-22	2020-03-25	2020-05-01	0	1	12.3580018061695	8.5555397119635	19	24.8571428571429	109.355004694356	26.49053503	Friday	21039	58	21	2020-03-30	2020-03-10	2020-05-21	2020-03-22	53	73	1	61	1	1	1	1	0	1	0	1
Minidoka, Idaho, US	16067	Idaho	2020-05-23	2020-03-25	2020-05-01	0	1	12.3580018061695	9.30245190903968	21	24.5714285714286	109.355004694356	26.49053503	Saturday	21039	59	22	2020-03-30	2020-03-10	2020-05-21	2020-03-22	54	74	2	62	1	1	1	1	0	1	0	1
Minidoka, Idaho, US	16067	Idaho	2020-05-24	2020-03-25	2020-05-01	0	1	13.7839250914967	10.2530674325912	27	21.4285714285714	109.355004694356	26.49053503	Sunday	21039	60	23	2020-03-30	2020-03-10	2020-05-21	2020-03-22	55	75	3	63	1	1	1	1	0	1	0	1
Minidoka, Idaho, US	16067	Idaho	2020-05-25	2020-03-25	2020-05-01	0	1	13.7839250914967	11.2036829561427	25	22.5714285714286	109.355004694356	26.49053503	Monday	21039	61	24	2020-03-30	2020-03-10	2020-05-21	2020-03-22	56	76	4	64	1	1	1	1	0	1	0	1
Minidoka, Idaho, US	16067	Idaho	2020-05-26	2020-03-25	2020-05-01	0	1	13.7839250914967	12.1542984796942	15	20.7142857142857	109.355004694356	26.49053503	Tuesday	21039	62	25	2020-03-30	2020-03-10	2020-05-21	2020-03-22	57	77	5	65	1	1	1	1	0	1	0	1
Minidoka, Idaho, US	16067	Idaho	2020-05-27	2020-03-25	2020-05-01	0	1	19.01231047103	13.5123206561963	12	19.7142857142857	109.355004694356	26.49053503	Wednesday	21039	63	26	2020-03-30	2020-03-10	2020-05-21	2020-03-22	58	78	6	66	1	1	1	1	0	1	0	1
Minidoka, Idaho, US	16067	Idaho	2020-05-28	2020-03-25	2020-05-01	0	1	21.3888492799087	15.209848376824	16	19.2857142857143	109.355004694356	26.49053503	Thursday	21039	64	27	2020-03-30	2020-03-10	2020-05-21	2020-03-22	59	79	7	67	1	1	1	1	0	1	0	1
Minidoka, Idaho, US	16067	Idaho	2020-05-29	2020-03-25	2020-05-01	0	1	21.3888492799087	16.499969444501	12	18.2857142857143	109.355004694356	26.49053503	Friday	21039	65	28	2020-03-30	2020-03-10	2020-05-21	2020-03-22	60	80	8	68	1	1	1	1	0	1	0	1
Minidoka, Idaho, US	16067	Idaho	2020-05-30	2020-03-25	2020-05-01	0	1	21.8641570416845	17.8579916210032	20	18.1428571428571	109.355004694356	26.49053503	Saturday	21039	66	29	2020-03-30	2020-03-10	2020-05-21	2020-03-22	61	81	9	69	1	1	1	1	0	1	0	1
Minidoka, Idaho, US	16067	Idaho	2020-05-31	2020-03-25	2020-05-01	0	1	23.7653880887875	19.2839149063304	29	18.4285714285714	109.355004694356	26.49053503	Sunday	21039	67	30	2020-03-30	2020-03-10	2020-05-21	2020-03-22	62	82	10	70	1	1	1	1	0	1	0	1
Minidoka, Idaho, US	16067	Idaho	2020-06-01	2020-03-25	2020-05-01	0	1	23.7653880887875	20.7098381916577	16	17.1428571428571	109.355004694356	26.49053503	Monday	21039	68	31	2020-03-30	2020-03-10	2020-05-21	2020-03-22	63	83	11	71	1	1	1	1	0	1	0	1
Minidoka, Idaho, US	16067	Idaho	2020-06-02	2020-03-25	2020-05-01	0	1	27.5678501829935	22.6789703475858	10	16.4285714285714	109.355004694356	26.49053503	Tuesday	21039	69	32	2020-03-30	2020-03-10	2020-05-21	2020-03-22	64	84	12	72	1	1	1	1	0	1	0	1
Minidoka, Idaho, US	16067	Idaho	2020-06-03	2020-03-25	2020-05-01	0	1	27.5678501829935	23.9011903064377	11	16.2857142857143	109.355004694356	26.49053503	Wednesday	21039	70	33	2020-03-30	2020-03-10	2020-05-21	2020-03-22	65	85	13	73	1	1	1	1	0	1	0	1
Minidoka, Idaho, US	16067	Idaho	2020-06-04	2020-03-25	2020-05-01	0	1	28.9937734683207	24.9876080476394	12	15.7142857142857	109.355004694356	26.49053503	Thursday	21039	71	34	2020-03-30	2020-03-10	2020-05-21	2020-03-22	66	86	14	74	1	1	1	1	0	1	0	1
Minidoka, Idaho, US	16067	Idaho	2020-06-05	2020-03-25	2020-05-01	0	1	33.7468510860782	26.7530368770922	12	15.7142857142857	109.355004694356	26.49053503	Friday	21039	72	35	2020-03-30	2020-03-10	2020-05-21	2020-03-22	67	87	15	75	1	1	1	1	0	1	0	1
Minidoka, Idaho, US	16067	Idaho	2020-06-06	2020-03-25	2020-05-01	0	1	34.222158847854	28.518465706545	29	17	109.355004694356	26.49053503	Saturday	21039	73	36	2020-03-30	2020-03-10	2020-05-21	2020-03-22	68	88	16	76	1	1	1	1	0	1	0	1
Minidoka, Idaho, US	16067	Idaho	2020-06-07	2020-03-25	2020-05-01	0	1	34.222158847854	30.0122901006973	46	19.4285714285714	109.355004694356	26.49053503	Sunday	21039	74	37	2020-03-30	2020-03-10	2020-05-21	2020-03-22	69	89	17	77	1	1	1	1	0	1	0	1
Minidoka, Idaho, US	16067	Idaho	2020-06-08	2020-03-25	2020-05-01	0	1	37.0740054185085	31.9135211478003	23	20.4285714285714	109.355004694356	26.49053503	Monday	21039	75	38	2020-03-30	2020-03-10	2020-05-21	2020-03-22	70	90	18	78	1	1	1	1	0	1	0	1
Minidoka, Idaho, US	16067	Idaho	2020-06-09	2020-03-25	2020-05-01	0	1	38.02462094206	33.4073455419527	14	21	109.355004694356	26.49053503	Tuesday	21039	76	39	2020-03-30	2020-03-10	2020-05-21	2020-03-22	71	91	19	79	1	1	1	1	0	1	0	1
Minidoka, Idaho, US	16067	Idaho	2020-06-10	2020-03-25	2020-05-01	0	1	40.4011597509387	35.2406754802306	16	21.7142857142857	109.355004694356	26.49053503	Wednesday	21039	77	40	2020-03-30	2020-03-10	2020-05-21	2020-03-22	72	92	20	80	1	1	1	1	0	1	0	1
Minidoka, Idaho, US	16067	Idaho	2020-06-11	2020-03-25	2020-05-01	0	1	40.4011597509387	36.8703020920332	18	22.5714285714286	109.355004694356	26.49053503	Thursday	21039	78	41	2020-03-30	2020-03-10	2020-05-21	2020-03-22	73	93	21	81	1	1	1	1	0	1	0	1
Minidoka, Idaho, US	16067	Idaho	2020-06-12	2020-03-25	2020-05-01	0	1	46.5801606540235	38.7036320303111	14	22.8571428571429	109.355004694356	26.49053503	Friday	21039	79	42	2020-03-30	2020-03-10	2020-05-21	2020-03-22	74	94	22	82	1	1	1	1	0	1	0	1
Minidoka, Idaho, US	16067	Idaho	2020-06-13	2020-03-25	2020-05-01	0	1	46.5801606540235	40.4690608597638	21	21.7142857142857	109.355004694356	26.49053503	Saturday	21039	80	43	2020-03-30	2020-03-10	2020-05-21	2020-03-22	75	95	23	83	1	1	1	1	0	1	0	1
Minidoka, Idaho, US	16067	Idaho	2020-06-14	2020-03-25	2020-05-01	0	1	48.0060839393507	42.4381930156919	38	20.5714285714286	109.355004694356	26.49053503	Sunday	21039	81	44	2020-03-30	2020-03-10	2020-05-21	2020-03-22	76	96	24	84	1	1	1	1	0	1	0	1
Minidoka, Idaho, US	16067	Idaho	2020-06-15	2020-03-25	2020-05-01	0	1	48.0060839393507	43.9999185186694	28	21.2857142857143	109.355004694356	26.49053503	Monday	21039	82	45	2020-03-30	2020-03-10	2020-05-21	2020-03-22	77	97	25	85	1	1	1	1	0	1	0	1
Minidoka, Idaho, US	16067	Idaho	2020-06-16	2020-03-25	2020-05-01	0	1	48.9566994629022	45.5616440216469	19	22	109.355004694356	26.49053503	Tuesday	21039	83	46	2020-03-30	2020-03-10	2020-05-21	2020-03-22	78	98	26	86	1	1	1	1	0	1	0	1
Minidoka, Idaho, US	16067	Idaho	2020-06-17	2020-03-25	2020-05-01	0	1	51.8085460335567	47.1912706334494	23	23	109.355004694356	26.49053503	Wednesday	21039	84	47	2020-03-30	2020-03-10	2020-05-21	2020-03-22	79	99	27	87	1	1	1	1	0	1	0	1
Minidoka, Idaho, US	16067	Idaho	2020-06-18	2020-03-25	2020-05-01	0	1	53.7097770806597	49.0925016805524	21	23.4285714285714	109.355004694356	26.49053503	Thursday	21039	85	48	2020-03-30	2020-03-10	2020-05-21	2020-03-22	80	100	28	88	1	1	1	1	0	1	0	1
Minidoka, Idaho, US	16067	Idaho	2020-06-19	2020-03-25	2020-05-01	0	1	54.6603926042112	50.2468205305793	18	24	109.355004694356	26.49053503	Friday	21039	86	49	2020-03-30	2020-03-10	2020-05-21	2020-03-22	81	101	29	89	1	1	1	1	0	1	0	1
Minidoka, Idaho, US	16067	Idaho	2020-06-20	2020-03-25	2020-05-01	0	1	54.6603926042112	51.4011393806061	28	25	109.355004694356	26.49053503	Saturday	21039	87	50	2020-03-30	2020-03-10	2020-05-21	2020-03-22	82	102	30	90	1	1	1	1	0	1	0	1
Minidoka, Idaho, US	16067	Idaho	2020-06-21	2020-03-25	2020-05-01	0	1	54.6603926042112	52.3517549041576	35	24.5714285714286	109.355004694356	26.49053503	Sunday	21039	88	51	2020-03-30	2020-03-10	2020-05-21	2020-03-22	83	103	31	91	1	1	1	1	0	1	0	1
Minidoka, Idaho, US	16067	Idaho	2020-06-22	2020-03-25	2020-05-01	0	1	58.938162460193	53.913480407135	18	23.1428571428571	109.355004694356	26.49053503	Monday	21039	89	52	2020-03-30	2020-03-10	2020-05-21	2020-03-22	84	104	32	92	1	1	1	1	0	1	0	1
Minidoka, Idaho, US	16067	Idaho	2020-06-23	2020-03-25	2020-05-01	0	1	58.938162460193	55.3394036924623	15	22.5714285714286	109.355004694356	26.49053503	Tuesday	21039	90	53	2020-03-30	2020-03-10	2020-05-21	2020-03-22	85	105	33	93	1	1	1	1	0	1	0	1
Minidoka, Idaho, US	16067	Idaho	2020-06-24	2020-03-25	2020-05-01	0	1	61.7900090308475	56.7653269777895	19	22	109.355004694356	26.49053503	Wednesday	21039	91	54	2020-03-30	2020-03-10	2020-05-21	2020-03-22	86	106	34	94	1	1	1	1	0	1	0	1
Minidoka, Idaho, US	16067	Idaho	2020-06-25	2020-03-25	2020-05-01	0	1	65.5924711250535	58.4628546984172	18	21.5714285714286	109.355004694356	26.49053503	Thursday	21039	92	55	2020-03-30	2020-03-10	2020-05-21	2020-03-22	87	107	35	95	1	1	1	1	0	1	0	1
Minidoka, Idaho, US	16067	Idaho	2020-06-26	2020-03-25	2020-05-01	0	1	65.5924711250535	60.0245802013947	15	21.1428571428571	109.355004694356	26.49053503	Friday	21039	93	56	2020-03-30	2020-03-10	2020-05-21	2020-03-22	88	108	36	96	1	1	1	1	0	1	0	1
Minidoka, Idaho, US	16067	Idaho	2020-06-27	2020-03-25	2020-05-01	0	1	72.7220875516897	62.6048223367488	30	21.4285714285714	109.355004694356	26.49053503	Saturday	21039	94	57	2020-03-30	2020-03-10	2020-05-21	2020-03-22	89	109	37	97	1	1	1	1	0	1	0	1
Minidoka, Idaho, US	16067	Idaho	2020-06-28	2020-03-25	2020-05-01	0	1	72.7220875516897	65.1850644721028	47	23.1428571428571	109.355004694356	26.49053503	Sunday	21039	95	58	2020-03-30	2020-03-10	2020-05-21	2020-03-22	90	110	38	98	1	1	1	1	0	1	0	1
Minidoka, Idaho, US	16067	Idaho	2020-06-29	2020-03-25	2020-05-01	0	1	83.1788583107562	68.6480210221833	35	25.5714285714286	109.355004694356	26.49053503	Monday	21039	96	59	2020-03-30	2020-03-10	2020-05-21	2020-03-22	91	111	39	99	1	1	1	1	0	1	0	1
Minidoka, Idaho, US	16067	Idaho	2020-06-30	2020-03-25	2020-05-01	0	1	87.9319359285137	72.7899886605148	22	26.5714285714286	109.355004694356	26.49053503	Tuesday	21039	97	60	2020-03-30	2020-03-10	2020-05-21	2020-03-22	92	112	40	100	1	1	1	1	0	1	0	1
Minidoka, Idaho, US	16067	Idaho	2020-07-01	2020-03-25	2020-05-01	0	1	89.357859213841	76.728252972371	23	27.1428571428571	109.355004694356	26.49053503	Wednesday	21039	98	61	2020-03-30	2020-03-10	2020-05-21	2020-03-22	93	113	41	101	1	1	1	1	0	1	0	1
Minidoka, Idaho, US	16067	Idaho	2020-07-02	2020-03-25	2020-05-01	0	1	95.5368601169257	81.0060228283528	17	27	109.355004694356	26.49053503	Thursday	21039	99	62	2020-03-30	2020-03-10	2020-05-21	2020-03-22	94	114	42	102	1	1	1	1	0	1	0	1
Minidoka, Idaho, US	16067	Idaho	2020-07-03	2020-03-25	2020-05-01	0	1	95.5368601169257	85.2837926843345	28	28.8571428571429	109.355004694356	26.49053503	Friday	21039	100	63	2020-03-30	2020-03-10	2020-05-21	2020-03-22	95	115	43	103	1	1	1	1	0	1	0	1
Minidoka, Idaho, US	16067	Idaho	2020-07-04	2020-03-25	2020-05-01	0	1	96.0121678787014	88.6109470167648	35	29.5714285714286	109.355004694356	26.49053503	Saturday	21039	101	64	2020-03-30	2020-03-10	2020-05-21	2020-03-22	96	116	44	104	1	1	1	1	0	1	0	1
Minidoka, Idaho, US	16067	Idaho	2020-07-05	2020-03-25	2020-05-01	0	1	98.864014449356	92.3455080021457	40	28.5714285714286	109.355004694356	26.49053503	Sunday	21039	102	65	2020-03-30	2020-03-10	2020-05-21	2020-03-22	97	117	45	105	1	1	1	1	0	1	0	1
Missaukee, Michigan, US	26113	Michigan	2020-03-01	2020-03-24	2020-06-01	1	0	0	161.634631173915	37	27	101.313638597367	26.29415829	Sunday	15118	-23	-92	2020-03-29	2020-03-09	2020-06-21	2020-04-22	-28	-8	-112	-52	0	0	0	0	1	0	1	0
Missaukee, Michigan, US	26113	Michigan	2020-03-02	2020-03-24	2020-06-01	1	0	0	134.932223223254	13	25.4285714285714	101.313638597367	26.29415829	Monday	15118	-22	-91	2020-03-29	2020-03-09	2020-06-21	2020-04-22	-27	-7	-111	-51	0	0	0	0	1	0	1	0
Missaukee, Michigan, US	26113	Michigan	2020-03-03	2020-03-24	2020-06-01	1	0	0	108.104069861192	16	25	101.313638597367	26.29415829	Tuesday	15118	-21	-90	2020-03-29	2020-03-09	2020-06-21	2020-04-22	-26	-6	-110	-50	0	0	0	0	1	0	1	0
Missaukee, Michigan, US	26113	Michigan	2020-03-04	2020-03-24	2020-06-01	1	0	0	81.1945518211634	14	24.4285714285714	101.313638597367	26.29415829	Wednesday	15118	-20	-89	2020-03-29	2020-03-09	2020-06-21	2020-04-22	-25	-5	-109	-49	0	0	0	0	1	0	1	0
Missaukee, Michigan, US	26113	Michigan	2020-03-05	2020-03-24	2020-06-01	1	0	0	54.1592883697329	14	22.8571428571429	101.313638597367	26.29415829	Thursday	15118	-19	-88	2020-03-29	2020-03-09	2020-06-21	2020-04-22	-24	-4	-108	-48	0	0	0	0	1	0	1	0
Missaukee, Michigan, US	26113	Michigan	2020-03-06	2020-03-24	2020-06-01	1	0	0	27.0944377626785	14	20.4285714285714	101.313638597367	26.29415829	Friday	15118	-18	-87	2020-03-29	2020-03-09	2020-06-21	2020-04-22	-23	-3	-107	-47	0	0	0	0	1	0	1	0
Missaukee, Michigan, US	26113	Michigan	2020-03-07	2020-03-24	2020-06-01	1	0	0	0	23	18.7142857142857	101.313638597367	26.29415829	Saturday	15118	-17	-86	2020-03-29	2020-03-09	2020-06-21	2020-04-22	-22	-2	-106	-46	0	0	0	0	1	0	1	0
Missaukee, Michigan, US	26113	Michigan	2020-03-08	2020-03-24	2020-06-01	1	0	0	0	27	17.2857142857143	101.313638597367	26.29415829	Sunday	15118	-16	-85	2020-03-29	2020-03-09	2020-06-21	2020-04-22	-21	-1	-105	-45	0	0	0	0	1	0	1	0
Missaukee, Michigan, US	26113	Michigan	2020-03-09	2020-03-24	2020-06-01	1	0	0	0	15	17.5714285714286	101.313638597367	26.29415829	Monday	15118	-15	-84	2020-03-29	2020-03-09	2020-06-21	2020-04-22	-20	0	-104	-44	0	0	0	0	1	0	1	0
Missaukee, Michigan, US	26113	Michigan	2020-03-10	2020-03-24	2020-06-01	1	0	0	0	13	17.1428571428571	101.313638597367	26.29415829	Tuesday	15118	-14	-83	2020-03-29	2020-03-09	2020-06-21	2020-04-22	-19	1	-103	-43	0	1	0	0	1	0	1	1
Missaukee, Michigan, US	26113	Michigan	2020-03-11	2020-03-24	2020-06-01	1	0	0	0	12	16.8571428571429	101.313638597367	26.29415829	Wednesday	15118	-13	-82	2020-03-29	2020-03-09	2020-06-21	2020-04-22	-18	2	-102	-42	0	1	0	0	1	0	1	1
Missaukee, Michigan, US	26113	Michigan	2020-03-12	2020-03-24	2020-06-01	1	0	0	0	12	16.5714285714286	101.313638597367	26.29415829	Thursday	15118	-12	-81	2020-03-29	2020-03-09	2020-06-21	2020-04-22	-17	3	-101	-41	0	1	0	0	1	0	1	1
Missaukee, Michigan, US	26113	Michigan	2020-03-13	2020-03-24	2020-06-01	1	0	0	0	13	16.4285714285714	101.313638597367	26.29415829	Friday	15118	-11	-80	2020-03-29	2020-03-09	2020-06-21	2020-04-22	-16	4	-100	-40	0	1	0	0	1	0	1	1
Missaukee, Michigan, US	26113	Michigan	2020-03-14	2020-03-24	2020-06-01	1	0	0	0	29	17.2857142857143	101.313638597367	26.29415829	Saturday	15118	-10	-79	2020-03-29	2020-03-09	2020-06-21	2020-04-22	-15	5	-99	-39	0	1	0	0	1	0	1	1
Missaukee, Michigan, US	26113	Michigan	2020-03-15	2020-03-24	2020-06-01	1	0	0	0	38	18.8571428571429	101.313638597367	26.29415829	Sunday	15118	-9	-78	2020-03-29	2020-03-09	2020-06-21	2020-04-22	-14	6	-98	-38	0	1	0	0	1	0	1	1
Missaukee, Michigan, US	26113	Michigan	2020-03-16	2020-03-24	2020-06-01	1	0	0	0	20	19.5714285714286	101.313638597367	26.29415829	Monday	15118	-8	-77	2020-03-29	2020-03-09	2020-06-21	2020-04-22	-13	7	-97	-37	0	1	0	0	1	0	1	1
Missaukee, Michigan, US	26113	Michigan	2020-03-17	2020-03-24	2020-06-01	1	0	0	0	21	20.7142857142857	101.313638597367	26.29415829	Tuesday	15118	-7	-76	2020-03-29	2020-03-09	2020-06-21	2020-04-22	-12	8	-96	-36	0	1	0	0	1	0	1	1
Missaukee, Michigan, US	26113	Michigan	2020-03-18	2020-03-24	2020-06-01	1	0	0	0	32	23.5714285714286	101.313638597367	26.29415829	Wednesday	15118	-6	-75	2020-03-29	2020-03-09	2020-06-21	2020-04-22	-11	9	-95	-35	0	1	0	0	1	0	1	1
Missaukee, Michigan, US	26113	Michigan	2020-03-19	2020-03-24	2020-06-01	1	0	0	0	26	25.5714285714286	101.313638597367	26.29415829	Thursday	15118	-5	-74	2020-03-29	2020-03-09	2020-06-21	2020-04-22	-10	10	-94	-34	0	1	0	0	1	0	1	1
Missaukee, Michigan, US	26113	Michigan	2020-03-20	2020-03-24	2020-06-01	1	0	0	0	33	28.4285714285714	101.313638597367	26.29415829	Friday	15118	-4	-73	2020-03-29	2020-03-09	2020-06-21	2020-04-22	-9	11	-93	-33	0	1	0	0	1	0	1	1
Missaukee, Michigan, US	26113	Michigan	2020-03-21	2020-03-24	2020-06-01	1	0	0	0	42	30.2857142857143	101.313638597367	26.29415829	Saturday	15118	-3	-72	2020-03-29	2020-03-09	2020-06-21	2020-04-22	-8	12	-92	-32	0	1	0	0	1	0	1	1
Missaukee, Michigan, US	26113	Michigan	2020-03-22	2020-03-24	2020-06-01	1	0	0	0	60	33.4285714285714	101.313638597367	26.29415829	Sunday	15118	-2	-71	2020-03-29	2020-03-09	2020-06-21	2020-04-22	-7	13	-91	-31	0	1	0	0	1	0	1	1
Missaukee, Michigan, US	26113	Michigan	2020-03-23	2020-03-24	2020-06-01	1	0	0	0	21	33.5714285714286	101.313638597367	26.29415829	Monday	15118	-1	-70	2020-03-29	2020-03-09	2020-06-21	2020-04-22	-6	14	-90	-30	0	1	0	0	1	0	1	1
Missaukee, Michigan, US	26113	Michigan	2020-03-24	2020-03-24	2020-06-01	1	0	0	0	44	36.8571428571429	101.313638597367	26.29415829	Tuesday	15118	0	-69	2020-03-29	2020-03-09	2020-06-21	2020-04-22	-5	15	-89	-29	0	1	0	0	1	0	1	1
Missaukee, Michigan, US	26113	Michigan	2020-03-25	2020-03-24	2020-06-01	1	1	0	0	37	37.5714285714286	101.313638597367	26.29415829	Wednesday	15118	1	-68	2020-03-29	2020-03-09	2020-06-21	2020-04-22	-4	16	-88	-28	0	1	0	0	1	0	1	1
Missaukee, Michigan, US	26113	Michigan	2020-03-26	2020-03-24	2020-06-01	1	1	0.661463156502183	0.094494736643169	40	39.5714285714286	101.313638597367	26.29415829	Thursday	15118	2	-67	2020-03-29	2020-03-09	2020-06-21	2020-04-22	-3	17	-87	-27	0	1	0	0	1	0	1	1
Missaukee, Michigan, US	26113	Michigan	2020-03-27	2020-03-24	2020-06-01	1	1	0.661463156502183	0.188989473286338	31	39.2857142857143	101.313638597367	26.29415829	Friday	15118	3	-66	2020-03-29	2020-03-09	2020-06-21	2020-04-22	-2	18	-86	-26	0	1	0	0	1	0	1	1
Missaukee, Michigan, US	26113	Michigan	2020-03-28	2020-03-24	2020-06-01	1	1	0.661463156502183	0.283484209929507	57	41.4285714285714	101.313638597367	26.29415829	Saturday	15118	4	-65	2020-03-29	2020-03-09	2020-06-21	2020-04-22	-1	19	-85	-25	0	1	0	0	1	0	1	1
Missaukee, Michigan, US	26113	Michigan	2020-03-29	2020-03-24	2020-06-01	1	1	0.661463156502183	0.377978946572676	60	41.4285714285714	101.313638597367	26.29415829	Sunday	15118	5	-64	2020-03-29	2020-03-09	2020-06-21	2020-04-22	0	20	-84	-24	0	1	0	0	1	0	1	1
Missaukee, Michigan, US	26113	Michigan	2020-03-30	2020-03-24	2020-06-01	1	1	0.661463156502183	0.472473683215845	43	44.5714285714286	101.313638597367	26.29415829	Monday	15118	6	-63	2020-03-29	2020-03-09	2020-06-21	2020-04-22	1	21	-83	-23	1	1	0	0	1	1	1	1
Missaukee, Michigan, US	26113	Michigan	2020-03-31	2020-03-24	2020-06-01	1	1	0.661463156502183	0.566968419859014	45	44.7142857142857	101.313638597367	26.29415829	Tuesday	15118	7	-62	2020-03-29	2020-03-09	2020-06-21	2020-04-22	2	22	-82	-22	1	1	0	0	1	1	1	1
Missaukee, Michigan, US	26113	Michigan	2020-04-01	2020-03-24	2020-06-01	1	1	0.661463156502183	0.661463156502183	40	45.1428571428571	101.313638597367	26.29415829	Wednesday	15118	8	-61	2020-03-29	2020-03-09	2020-06-21	2020-04-22	3	23	-81	-21	1	1	0	0	1	1	1	1
Missaukee, Michigan, US	26113	Michigan	2020-04-02	2020-03-24	2020-06-01	1	1	0.661463156502183	0.661463156502183	39	45	101.313638597367	26.29415829	Thursday	15118	9	-60	2020-03-29	2020-03-09	2020-06-21	2020-04-22	4	24	-80	-20	1	1	0	0	1	1	1	1
Missaukee, Michigan, US	26113	Michigan	2020-04-03	2020-03-24	2020-06-01	1	1	0.661463156502183	0.661463156502183	32	45.1428571428571	101.313638597367	26.29415829	Friday	15118	10	-59	2020-03-29	2020-03-09	2020-06-21	2020-04-22	5	25	-79	-19	1	1	0	0	1	1	1	1
Missaukee, Michigan, US	26113	Michigan	2020-04-04	2020-03-24	2020-06-01	1	1	0.661463156502183	0.661463156502183	58	45.2857142857143	101.313638597367	26.29415829	Saturday	15118	11	-58	2020-03-29	2020-03-09	2020-06-21	2020-04-22	6	26	-78	-18	1	1	0	0	1	1	1	1
Missaukee, Michigan, US	26113	Michigan	2020-04-05	2020-03-24	2020-06-01	1	1	0.661463156502183	0.661463156502183	54	44.4285714285714	101.313638597367	26.29415829	Sunday	15118	12	-57	2020-03-29	2020-03-09	2020-06-21	2020-04-22	7	27	-77	-17	1	1	0	0	1	1	1	1
Missaukee, Michigan, US	26113	Michigan	2020-04-06	2020-03-24	2020-06-01	1	1	0.661463156502183	0.661463156502183	44	44.5714285714286	101.313638597367	26.29415829	Monday	15118	13	-56	2020-03-29	2020-03-09	2020-06-21	2020-04-22	8	28	-76	-16	1	1	0	0	1	1	1	1
Missaukee, Michigan, US	26113	Michigan	2020-04-07	2020-03-24	2020-06-01	1	1	0.661463156502183	0.661463156502183	49	45.1428571428571	101.313638597367	26.29415829	Tuesday	15118	14	-55	2020-03-29	2020-03-09	2020-06-21	2020-04-22	9	29	-75	-15	1	1	0	0	1	1	1	1
Missaukee, Michigan, US	26113	Michigan	2020-04-08	2020-03-24	2020-06-01	1	1	0.661463156502183	0.661463156502183	35	44.4285714285714	101.313638597367	26.29415829	Wednesday	15118	15	-54	2020-03-29	2020-03-09	2020-06-21	2020-04-22	10	30	-74	-14	1	1	0	0	1	1	1	1
Missaukee, Michigan, US	26113	Michigan	2020-04-09	2020-03-24	2020-06-01	1	1	0.661463156502183	0.661463156502183	43	45	101.313638597367	26.29415829	Thursday	15118	16	-53	2020-03-29	2020-03-09	2020-06-21	2020-04-22	11	31	-73	-13	1	1	0	0	1	1	1	1
Missaukee, Michigan, US	26113	Michigan	2020-04-10	2020-03-24	2020-06-01	1	1	0.661463156502183	0.661463156502183	46	47	101.313638597367	26.29415829	Friday	15118	17	-52	2020-03-29	2020-03-09	2020-06-21	2020-04-22	12	32	-72	-12	1	1	0	0	1	1	1	1
Missaukee, Michigan, US	26113	Michigan	2020-04-11	2020-03-24	2020-06-01	1	1	0.661463156502183	0.661463156502183	53	46.2857142857143	101.313638597367	26.29415829	Saturday	15118	18	-51	2020-03-29	2020-03-09	2020-06-21	2020-04-22	13	33	-71	-11	1	1	0	0	1	1	1	1
Missaukee, Michigan, US	26113	Michigan	2020-04-12	2020-03-24	2020-06-01	1	1	0.661463156502183	0.661463156502183	60	47.1428571428571	101.313638597367	26.29415829	Sunday	15118	19	-50	2020-03-29	2020-03-09	2020-06-21	2020-04-22	14	34	-70	-10	1	1	0	0	1	1	1	1
Missaukee, Michigan, US	26113	Michigan	2020-04-13	2020-03-24	2020-06-01	1	1	0.661463156502183	0.661463156502183	46	47.4285714285714	101.313638597367	26.29415829	Monday	15118	20	-49	2020-03-29	2020-03-09	2020-06-21	2020-04-22	15	35	-69	-9	1	1	0	0	1	1	1	1
Missaukee, Michigan, US	26113	Michigan	2020-04-14	2020-03-24	2020-06-01	1	1	0.661463156502183	0.661463156502183	47	47.1428571428571	101.313638597367	26.29415829	Tuesday	15118	21	-48	2020-03-29	2020-03-09	2020-06-21	2020-04-22	16	36	-68	-8	1	1	0	0	1	1	1	1
Missaukee, Michigan, US	26113	Michigan	2020-04-15	2020-03-24	2020-06-01	1	1	1.32292631300437	0.755957893145352	39	47.7142857142857	101.313638597367	26.29415829	Wednesday	15118	22	-47	2020-03-29	2020-03-09	2020-06-21	2020-04-22	17	37	-67	-7	1	1	0	0	1	1	1	1
Missaukee, Michigan, US	26113	Michigan	2020-04-16	2020-03-24	2020-06-01	1	1	1.98438946950655	0.94494736643169	35	46.5714285714286	101.313638597367	26.29415829	Thursday	15118	23	-46	2020-03-29	2020-03-09	2020-06-21	2020-04-22	18	38	-66	-6	1	1	0	0	1	1	1	1
Missaukee, Michigan, US	26113	Michigan	2020-04-17	2020-03-24	2020-06-01	1	1	1.98438946950655	1.13393683971803	33	44.7142857142857	101.313638597367	26.29415829	Friday	15118	24	-45	2020-03-29	2020-03-09	2020-06-21	2020-04-22	19	39	-65	-5	1	1	0	0	1	1	1	1
Missaukee, Michigan, US	26113	Michigan	2020-04-18	2020-03-24	2020-06-01	1	1	3.9687789390131	1.60641052293387	42	43.1428571428571	101.313638597367	26.29415829	Saturday	15118	25	-44	2020-03-29	2020-03-09	2020-06-21	2020-04-22	20	40	-64	-4	1	1	0	0	1	1	1	1
Missaukee, Michigan, US	26113	Michigan	2020-04-19	2020-03-24	2020-06-01	1	1	5.29170525201746	2.26787367943606	57	42.7142857142857	101.313638597367	26.29415829	Sunday	15118	26	-43	2020-03-29	2020-03-09	2020-06-21	2020-04-22	21	41	-63	-3	1	1	0	0	1	1	1	1
Missaukee, Michigan, US	26113	Michigan	2020-04-20	2020-03-24	2020-06-01	1	1	5.95316840851965	3.02383157258141	42	42.1428571428571	101.313638597367	26.29415829	Monday	15118	27	-42	2020-03-29	2020-03-09	2020-06-21	2020-04-22	22	42	-62	-2	1	1	0	0	1	1	1	1
Missaukee, Michigan, US	26113	Michigan	2020-04-21	2020-03-24	2020-06-01	1	1	6.61463156502183	3.87428420236993	48	42.2857142857143	101.313638597367	26.29415829	Tuesday	15118	28	-41	2020-03-29	2020-03-09	2020-06-21	2020-04-22	23	43	-61	-1	1	1	0	0	1	1	1	1
Missaukee, Michigan, US	26113	Michigan	2020-04-22	2020-03-24	2020-06-01	1	1	10.5834105040349	5.19721051537429	31	41.1428571428571	101.313638597367	26.29415829	Wednesday	15118	29	-40	2020-03-29	2020-03-09	2020-06-21	2020-04-22	24	44	-60	0	1	1	0	0	1	1	0	1
Missaukee, Michigan, US	26113	Michigan	2020-04-23	2020-03-24	2020-06-01	1	1	10.5834105040349	6.42564209173549	37	41.4285714285714	101.313638597367	26.29415829	Thursday	15118	30	-39	2020-03-29	2020-03-09	2020-06-21	2020-04-22	25	45	-59	1	1	1	0	1	1	1	0	1
Missaukee, Michigan, US	26113	Michigan	2020-04-24	2020-03-24	2020-06-01	1	1	11.9063368170393	7.84306314138302	32	41.2857142857143	101.313638597367	26.29415829	Friday	15118	31	-38	2020-03-29	2020-03-09	2020-06-21	2020-04-22	26	46	-58	2	1	1	0	1	1	1	0	1
Missaukee, Michigan, US	26113	Michigan	2020-04-25	2020-03-24	2020-06-01	1	1	12.5677999735415	9.07149471774422	37	40.5714285714286	101.313638597367	26.29415829	Saturday	15118	32	-37	2020-03-29	2020-03-09	2020-06-21	2020-04-22	27	47	-57	3	1	1	0	1	1	1	0	1
Missaukee, Michigan, US	26113	Michigan	2020-04-26	2020-03-24	2020-06-01	1	1	12.5677999735415	10.1109368208191	49	39.4285714285714	101.313638597367	26.29415829	Sunday	15118	33	-36	2020-03-29	2020-03-09	2020-06-21	2020-04-22	28	48	-56	4	1	1	0	1	1	1	0	1
Missaukee, Michigan, US	26113	Michigan	2020-04-27	2020-03-24	2020-06-01	1	1	12.5677999735415	11.0558841872508	31	37.8571428571429	101.313638597367	26.29415829	Monday	15118	34	-35	2020-03-29	2020-03-09	2020-06-21	2020-04-22	29	49	-55	5	1	1	0	1	1	1	0	1
Missaukee, Michigan, US	26113	Michigan	2020-04-28	2020-03-24	2020-06-01	1	1	13.2292631300437	12.0008315536825	30	35.2857142857143	101.313638597367	26.29415829	Tuesday	15118	35	-34	2020-03-29	2020-03-09	2020-06-21	2020-04-22	30	50	-54	6	1	1	0	1	1	1	0	1
Missaukee, Michigan, US	26113	Michigan	2020-04-29	2020-03-24	2020-06-01	1	1	13.2292631300437	12.3788105002551	36	36	101.313638597367	26.29415829	Wednesday	15118	36	-33	2020-03-29	2020-03-09	2020-06-21	2020-04-22	31	51	-53	7	1	1	0	1	1	1	0	1
Missaukee, Michigan, US	26113	Michigan	2020-04-30	2020-03-24	2020-06-01	1	1	13.8907262865458	12.851284183471	30	35	101.313638597367	26.29415829	Thursday	15118	37	-32	2020-03-29	2020-03-09	2020-06-21	2020-04-22	32	52	-52	8	1	1	0	1	1	1	0	1
Missaukee, Michigan, US	26113	Michigan	2020-05-01	2020-03-24	2020-06-01	1	1	14.552189443048	13.2292631300437	22	33.5714285714286	101.313638597367	26.29415829	Friday	15118	38	-31	2020-03-29	2020-03-09	2020-06-21	2020-04-22	33	53	-51	9	1	1	0	1	1	1	0	1
Missaukee, Michigan, US	26113	Michigan	2020-05-02	2020-03-24	2020-06-01	1	1	14.552189443048	13.5127473399732	30	32.5714285714286	101.313638597367	26.29415829	Saturday	15118	39	-30	2020-03-29	2020-03-09	2020-06-21	2020-04-22	34	54	-50	10	1	1	0	1	1	1	0	1
Missaukee, Michigan, US	26113	Michigan	2020-05-03	2020-03-24	2020-06-01	1	1	14.552189443048	13.7962315499027	37	30.8571428571429	101.313638597367	26.29415829	Sunday	15118	40	-29	2020-03-29	2020-03-09	2020-06-21	2020-04-22	35	55	-49	11	1	1	0	1	1	1	0	1
Missaukee, Michigan, US	26113	Michigan	2020-05-04	2020-03-24	2020-06-01	1	1	14.552189443048	14.0797157598322	30	30.7142857142857	101.313638597367	26.29415829	Monday	15118	41	-28	2020-03-29	2020-03-09	2020-06-21	2020-04-22	36	56	-48	12	1	1	0	1	1	1	0	1
Missaukee, Michigan, US	26113	Michigan	2020-05-05	2020-03-24	2020-06-01	1	1	14.552189443048	14.2687052331185	20	29.2857142857143	101.313638597367	26.29415829	Tuesday	15118	42	-27	2020-03-29	2020-03-09	2020-06-21	2020-04-22	37	57	-47	13	1	1	0	1	1	1	0	1
Missaukee, Michigan, US	26113	Michigan	2020-05-06	2020-03-24	2020-06-01	1	1	14.552189443048	14.4576947064049	22	27.2857142857143	101.313638597367	26.29415829	Wednesday	15118	43	-26	2020-03-29	2020-03-09	2020-06-21	2020-04-22	38	58	-46	14	1	1	0	1	1	1	0	1
Missaukee, Michigan, US	26113	Michigan	2020-05-07	2020-03-24	2020-06-01	1	1	14.552189443048	14.552189443048	26	26.7142857142857	101.313638597367	26.29415829	Thursday	15118	44	-25	2020-03-29	2020-03-09	2020-06-21	2020-04-22	39	59	-45	15	1	1	0	1	1	1	0	1
Missaukee, Michigan, US	26113	Michigan	2020-05-08	2020-03-24	2020-06-01	1	1	14.552189443048	14.552189443048	23	26.8571428571429	101.313638597367	26.29415829	Friday	15118	45	-24	2020-03-29	2020-03-09	2020-06-21	2020-04-22	40	60	-44	16	1	1	0	1	1	1	0	1
Missaukee, Michigan, US	26113	Michigan	2020-05-09	2020-03-24	2020-06-01	1	1	14.552189443048	14.552189443048	26	26.2857142857143	101.313638597367	26.29415829	Saturday	15118	46	-23	2020-03-29	2020-03-09	2020-06-21	2020-04-22	41	61	-43	17	1	1	0	1	1	1	0	1
Missaukee, Michigan, US	26113	Michigan	2020-05-10	2020-03-24	2020-06-01	1	1	14.552189443048	14.552189443048	46	27.5714285714286	101.313638597367	26.29415829	Sunday	15118	47	-22	2020-03-29	2020-03-09	2020-06-21	2020-04-22	42	62	-42	18	1	1	0	1	1	1	0	1
Missaukee, Michigan, US	26113	Michigan	2020-05-11	2020-03-24	2020-06-01	1	1	14.552189443048	14.552189443048	30	27.5714285714286	101.313638597367	26.29415829	Monday	15118	48	-21	2020-03-29	2020-03-09	2020-06-21	2020-04-22	43	63	-41	19	1	1	0	1	1	1	0	1
Missaukee, Michigan, US	26113	Michigan	2020-05-12	2020-03-24	2020-06-01	1	1	14.552189443048	14.552189443048	28	28.7142857142857	101.313638597367	26.29415829	Tuesday	15118	49	-20	2020-03-29	2020-03-09	2020-06-21	2020-04-22	44	64	-40	20	1	1	0	1	1	1	0	1
Missaukee, Michigan, US	26113	Michigan	2020-05-13	2020-03-24	2020-06-01	1	1	14.552189443048	14.552189443048	24	29	101.313638597367	26.29415829	Wednesday	15118	50	-19	2020-03-29	2020-03-09	2020-06-21	2020-04-22	45	65	-39	21	1	1	0	1	1	1	0	1
Missaukee, Michigan, US	26113	Michigan	2020-05-14	2020-03-24	2020-06-01	1	1	14.552189443048	14.552189443048	22	28.4285714285714	101.313638597367	26.29415829	Thursday	15118	51	-18	2020-03-29	2020-03-09	2020-06-21	2020-04-22	46	66	-38	22	1	1	0	1	1	1	0	1
Missaukee, Michigan, US	26113	Michigan	2020-05-15	2020-03-24	2020-06-01	1	1	14.552189443048	14.552189443048	21	28.1428571428571	101.313638597367	26.29415829	Friday	15118	52	-17	2020-03-29	2020-03-09	2020-06-21	2020-04-22	47	67	-37	23	1	1	0	1	1	1	0	1
Missaukee, Michigan, US	26113	Michigan	2020-05-16	2020-03-24	2020-06-01	1	1	14.552189443048	14.552189443048	20	27.2857142857143	101.313638597367	26.29415829	Saturday	15118	53	-16	2020-03-29	2020-03-09	2020-06-21	2020-04-22	48	68	-36	24	1	1	0	1	1	1	0	1
Missaukee, Michigan, US	26113	Michigan	2020-05-17	2020-03-24	2020-06-01	1	1	14.552189443048	14.552189443048	44	27	101.313638597367	26.29415829	Sunday	15118	54	-15	2020-03-29	2020-03-09	2020-06-21	2020-04-22	49	69	-35	25	1	1	0	1	1	1	0	1
Missaukee, Michigan, US	26113	Michigan	2020-05-18	2020-03-24	2020-06-01	1	1	14.552189443048	14.552189443048	28	26.7142857142857	101.313638597367	26.29415829	Monday	15118	55	-14	2020-03-29	2020-03-09	2020-06-21	2020-04-22	50	70	-34	26	1	1	0	1	1	1	0	1
Missaukee, Michigan, US	26113	Michigan	2020-05-19	2020-03-24	2020-06-01	1	1	14.552189443048	14.552189443048	22	25.8571428571429	101.313638597367	26.29415829	Tuesday	15118	56	-13	2020-03-29	2020-03-09	2020-06-21	2020-04-22	51	71	-33	27	1	1	0	1	1	1	0	1
Missaukee, Michigan, US	26113	Michigan	2020-05-20	2020-03-24	2020-06-01	1	1	14.552189443048	14.552189443048	20	25.2857142857143	101.313638597367	26.29415829	Wednesday	15118	57	-12	2020-03-29	2020-03-09	2020-06-21	2020-04-22	52	72	-32	28	1	1	0	1	1	1	0	1
Missaukee, Michigan, US	26113	Michigan	2020-05-21	2020-03-24	2020-06-01	1	1	14.552189443048	14.552189443048	19	24.8571428571429	101.313638597367	26.29415829	Thursday	15118	58	-11	2020-03-29	2020-03-09	2020-06-21	2020-04-22	53	73	-31	29	1	1	0	1	1	1	0	1
Missaukee, Michigan, US	26113	Michigan	2020-05-22	2020-03-24	2020-06-01	1	1	14.552189443048	14.552189443048	19	24.5714285714286	101.313638597367	26.29415829	Friday	15118	59	-10	2020-03-29	2020-03-09	2020-06-21	2020-04-22	54	74	-30	30	1	1	0	1	1	1	0	1
Missaukee, Michigan, US	26113	Michigan	2020-05-23	2020-03-24	2020-06-01	1	1	14.552189443048	14.552189443048	24	25.1428571428571	101.313638597367	26.29415829	Saturday	15118	60	-9	2020-03-29	2020-03-09	2020-06-21	2020-04-22	55	75	-29	31	1	1	0	1	1	1	0	1
Missaukee, Michigan, US	26113	Michigan	2020-05-24	2020-03-24	2020-06-01	1	1	14.552189443048	14.552189443048	26	22.5714285714286	101.313638597367	26.29415829	Sunday	15118	61	-8	2020-03-29	2020-03-09	2020-06-21	2020-04-22	56	76	-28	32	1	1	0	1	1	1	0	1
Missaukee, Michigan, US	26113	Michigan	2020-05-25	2020-03-24	2020-06-01	1	1	14.552189443048	14.552189443048	30	22.8571428571429	101.313638597367	26.29415829	Monday	15118	62	-7	2020-03-29	2020-03-09	2020-06-21	2020-04-22	57	77	-27	33	1	1	0	1	1	1	0	1
Missaukee, Michigan, US	26113	Michigan	2020-05-26	2020-03-24	2020-06-01	1	1	14.552189443048	14.552189443048	26	23.4285714285714	101.313638597367	26.29415829	Tuesday	15118	63	-6	2020-03-29	2020-03-09	2020-06-21	2020-04-22	58	78	-26	34	1	1	0	1	1	1	0	1
Missaukee, Michigan, US	26113	Michigan	2020-05-27	2020-03-24	2020-06-01	1	1	14.552189443048	14.552189443048	20	23.4285714285714	101.313638597367	26.29415829	Wednesday	15118	64	-5	2020-03-29	2020-03-09	2020-06-21	2020-04-22	59	79	-25	35	1	1	0	1	1	1	0	1
Missaukee, Michigan, US	26113	Michigan	2020-05-28	2020-03-24	2020-06-01	1	1	14.552189443048	14.552189443048	21	23.7142857142857	101.313638597367	26.29415829	Thursday	15118	65	-4	2020-03-29	2020-03-09	2020-06-21	2020-04-22	60	80	-24	36	1	1	0	1	1	1	0	1
Missaukee, Michigan, US	26113	Michigan	2020-05-29	2020-03-24	2020-06-01	1	1	14.552189443048	14.552189443048	16	23.2857142857143	101.313638597367	26.29415829	Friday	15118	66	-3	2020-03-29	2020-03-09	2020-06-21	2020-04-22	61	81	-23	37	1	1	0	1	1	1	0	1
Missaukee, Michigan, US	26113	Michigan	2020-05-30	2020-03-24	2020-06-01	1	1	14.552189443048	14.552189443048	27	23.7142857142857	101.313638597367	26.29415829	Saturday	15118	67	-2	2020-03-29	2020-03-09	2020-06-21	2020-04-22	62	82	-22	38	1	1	0	1	1	1	0	1
Missaukee, Michigan, US	26113	Michigan	2020-05-31	2020-03-24	2020-06-01	1	1	14.552189443048	14.552189443048	25	23.5714285714286	101.313638597367	26.29415829	Sunday	15118	68	-1	2020-03-29	2020-03-09	2020-06-21	2020-04-22	63	83	-21	39	1	1	0	1	1	1	0	1
Missaukee, Michigan, US	26113	Michigan	2020-06-01	2020-03-24	2020-06-01	0	1	14.552189443048	14.552189443048	20	22.1428571428571	101.313638597367	26.29415829	Monday	15118	69	0	2020-03-29	2020-03-09	2020-06-21	2020-04-22	64	84	-20	40	1	1	0	1	1	1	0	1
Missaukee, Michigan, US	26113	Michigan	2020-06-02	2020-03-24	2020-06-01	0	1	14.552189443048	14.552189443048	22	21.5714285714286	101.313638597367	26.29415829	Tuesday	15118	70	1	2020-03-29	2020-03-09	2020-06-21	2020-04-22	65	85	-19	41	1	1	0	1	1	1	0	1
Missaukee, Michigan, US	26113	Michigan	2020-06-03	2020-03-24	2020-06-01	0	1	14.552189443048	14.552189443048	20	21.5714285714286	101.313638597367	26.29415829	Wednesday	15118	71	2	2020-03-29	2020-03-09	2020-06-21	2020-04-22	66	86	-18	42	1	1	0	1	1	1	0	1
Missaukee, Michigan, US	26113	Michigan	2020-06-04	2020-03-24	2020-06-01	0	1	14.552189443048	14.552189443048	18	21.1428571428571	101.313638597367	26.29415829	Thursday	15118	72	3	2020-03-29	2020-03-09	2020-06-21	2020-04-22	67	87	-17	43	1	1	0	1	1	1	0	1
Missaukee, Michigan, US	26113	Michigan	2020-06-05	2020-03-24	2020-06-01	0	1	14.552189443048	14.552189443048	7	19.8571428571429	101.313638597367	26.29415829	Friday	15118	73	4	2020-03-29	2020-03-09	2020-06-21	2020-04-22	68	88	-16	44	1	1	0	1	1	1	0	1
Missaukee, Michigan, US	26113	Michigan	2020-06-06	2020-03-24	2020-06-01	0	1	14.552189443048	14.552189443048	10	17.4285714285714	101.313638597367	26.29415829	Saturday	15118	74	5	2020-03-29	2020-03-09	2020-06-21	2020-04-22	69	89	-15	45	1	1	0	1	1	1	0	1
Missaukee, Michigan, US	26113	Michigan	2020-06-07	2020-03-24	2020-06-01	0	1	14.552189443048	14.552189443048	18	16.4285714285714	101.313638597367	26.29415829	Sunday	15118	75	6	2020-03-29	2020-03-09	2020-06-21	2020-04-22	70	90	-14	46	1	1	0	1	1	1	0	1
Missaukee, Michigan, US	26113	Michigan	2020-06-08	2020-03-24	2020-06-01	0	1	15.2136525995502	14.6466841796912	15	15.7142857142857	101.313638597367	26.29415829	Monday	15118	76	7	2020-03-29	2020-03-09	2020-06-21	2020-04-22	71	91	-13	47	1	1	0	1	1	1	0	1
Missaukee, Michigan, US	26113	Michigan	2020-06-09	2020-03-24	2020-06-01	0	1	15.2136525995502	14.7411789163344	17	15	101.313638597367	26.29415829	Tuesday	15118	77	8	2020-03-29	2020-03-09	2020-06-21	2020-04-22	72	92	-12	48	1	1	0	1	1	1	0	1
Missaukee, Michigan, US	26113	Michigan	2020-06-10	2020-03-24	2020-06-01	0	1	15.2136525995502	14.8356736529775	23	15.4285714285714	101.313638597367	26.29415829	Wednesday	15118	78	9	2020-03-29	2020-03-09	2020-06-21	2020-04-22	73	93	-11	49	1	1	0	1	1	1	0	1
Missaukee, Michigan, US	26113	Michigan	2020-06-11	2020-03-24	2020-06-01	0	1	15.2136525995502	14.9301683896207	15	15	101.313638597367	26.29415829	Thursday	15118	79	10	2020-03-29	2020-03-09	2020-06-21	2020-04-22	74	94	-10	50	1	1	0	1	1	1	0	1
Missaukee, Michigan, US	26113	Michigan	2020-06-12	2020-03-24	2020-06-01	0	1	15.2136525995502	15.0246631262639	13	15.8571428571429	101.313638597367	26.29415829	Friday	15118	80	11	2020-03-29	2020-03-09	2020-06-21	2020-04-22	75	95	-9	51	1	1	0	1	1	1	0	1
Missaukee, Michigan, US	26113	Michigan	2020-06-13	2020-03-24	2020-06-01	0	1	15.2136525995502	15.119157862907	16	16.7142857142857	101.313638597367	26.29415829	Saturday	15118	81	12	2020-03-29	2020-03-09	2020-06-21	2020-04-22	76	96	-8	52	1	1	0	1	1	1	0	1
Missaukee, Michigan, US	26113	Michigan	2020-06-14	2020-03-24	2020-06-01	0	1	15.2136525995502	15.2136525995502	31	18.5714285714286	101.313638597367	26.29415829	Sunday	15118	82	13	2020-03-29	2020-03-09	2020-06-21	2020-04-22	77	97	-7	53	1	1	0	1	1	1	0	1
Missaukee, Michigan, US	26113	Michigan	2020-06-15	2020-03-24	2020-06-01	0	1	15.8751157560524	15.3081473361934	24	19.8571428571429	101.313638597367	26.29415829	Monday	15118	83	14	2020-03-29	2020-03-09	2020-06-21	2020-04-22	78	98	-6	54	1	1	0	1	1	1	0	1
Missaukee, Michigan, US	26113	Michigan	2020-06-16	2020-03-24	2020-06-01	0	1	15.8751157560524	15.4026420728365	19	20.1428571428571	101.313638597367	26.29415829	Tuesday	15118	84	15	2020-03-29	2020-03-09	2020-06-21	2020-04-22	79	99	-5	55	1	1	0	1	1	1	0	1
Missaukee, Michigan, US	26113	Michigan	2020-06-17	2020-03-24	2020-06-01	0	1	15.8751157560524	15.4971368094797	20	19.7142857142857	101.313638597367	26.29415829	Wednesday	15118	85	16	2020-03-29	2020-03-09	2020-06-21	2020-04-22	80	100	-4	56	1	1	0	1	1	1	0	1
Missaukee, Michigan, US	26113	Michigan	2020-06-18	2020-03-24	2020-06-01	0	1	15.8751157560524	15.5916315461229	15	19.7142857142857	101.313638597367	26.29415829	Thursday	15118	86	17	2020-03-29	2020-03-09	2020-06-21	2020-04-22	81	101	-3	57	1	1	0	1	1	1	0	1
Missaukee, Michigan, US	26113	Michigan	2020-06-19	2020-03-24	2020-06-01	0	1	15.8751157560524	15.6861262827661	16	20.1428571428571	101.313638597367	26.29415829	Friday	15118	87	18	2020-03-29	2020-03-09	2020-06-21	2020-04-22	82	102	-2	58	1	1	0	1	1	1	0	1
Missaukee, Michigan, US	26113	Michigan	2020-06-20	2020-03-24	2020-06-01	0	1	15.8751157560524	15.7806210194092	19	20.5714285714286	101.313638597367	26.29415829	Saturday	15118	88	19	2020-03-29	2020-03-09	2020-06-21	2020-04-22	83	103	-1	59	1	1	0	1	1	1	0	1
Missaukee, Michigan, US	26113	Michigan	2020-06-21	2020-03-24	2020-06-01	0	1	15.8751157560524	15.8751157560524	24	19.5714285714286	101.313638597367	26.29415829	Sunday	15118	89	20	2020-03-29	2020-03-09	2020-06-21	2020-04-22	84	104	0	60	1	1	0	1	0	1	0	1
Missaukee, Michigan, US	26113	Michigan	2020-06-22	2020-03-24	2020-06-01	0	1	15.8751157560524	15.8751157560524	21	19.1428571428571	101.313638597367	26.29415829	Monday	15118	90	21	2020-03-29	2020-03-09	2020-06-21	2020-04-22	85	105	1	61	1	1	1	1	0	1	0	1
Missaukee, Michigan, US	26113	Michigan	2020-06-23	2020-03-24	2020-06-01	0	1	15.8751157560524	15.8751157560524	22	19.5714285714286	101.313638597367	26.29415829	Tuesday	15118	91	22	2020-03-29	2020-03-09	2020-06-21	2020-04-22	86	106	2	62	1	1	1	1	0	1	0	1
Missaukee, Michigan, US	26113	Michigan	2020-06-24	2020-03-24	2020-06-01	0	1	15.8751157560524	15.8751157560524	23	20	101.313638597367	26.29415829	Wednesday	15118	92	23	2020-03-29	2020-03-09	2020-06-21	2020-04-22	87	107	3	63	1	1	1	1	0	1	0	1
Missaukee, Michigan, US	26113	Michigan	2020-06-25	2020-03-24	2020-06-01	0	1	15.8751157560524	15.8751157560524	16	20.1428571428571	101.313638597367	26.29415829	Thursday	15118	93	24	2020-03-29	2020-03-09	2020-06-21	2020-04-22	88	108	4	64	1	1	1	1	0	1	0	1
Missaukee, Michigan, US	26113	Michigan	2020-06-26	2020-03-24	2020-06-01	0	1	17.1980420690568	16.0641052293387	17	20.2857142857143	101.313638597367	26.29415829	Friday	15118	94	25	2020-03-29	2020-03-09	2020-06-21	2020-04-22	89	109	5	65	1	1	1	1	0	1	0	1
Missaukee, Michigan, US	26113	Michigan	2020-06-27	2020-03-24	2020-06-01	0	1	18.5209683820611	16.4420841759114	23	20.8571428571429	101.313638597367	26.29415829	Saturday	15118	95	26	2020-03-29	2020-03-09	2020-06-21	2020-04-22	90	110	6	66	1	1	1	1	0	1	0	1
Missaukee, Michigan, US	26113	Michigan	2020-06-28	2020-03-24	2020-06-01	0	1	18.5209683820611	16.8200631224841	30	21.7142857142857	101.313638597367	26.29415829	Sunday	15118	96	27	2020-03-29	2020-03-09	2020-06-21	2020-04-22	91	111	7	67	1	1	1	1	0	1	0	1
Missaukee, Michigan, US	26113	Michigan	2020-06-29	2020-03-24	2020-06-01	0	1	19.1824315385633	17.2925368056999	31	23.1428571428571	101.313638597367	26.29415829	Monday	15118	97	28	2020-03-29	2020-03-09	2020-06-21	2020-04-22	92	112	8	68	1	1	1	1	0	1	0	1
Missaukee, Michigan, US	26113	Michigan	2020-06-30	2020-03-24	2020-06-01	0	1	19.1824315385633	17.7650104889158	21	23	101.313638597367	26.29415829	Tuesday	15118	98	29	2020-03-29	2020-03-09	2020-06-21	2020-04-22	93	113	9	69	1	1	1	1	0	1	0	1
Missaukee, Michigan, US	26113	Michigan	2020-07-01	2020-03-24	2020-06-01	0	1	19.1824315385633	18.2374841721316	19	22.4285714285714	101.313638597367	26.29415829	Wednesday	15118	99	30	2020-03-29	2020-03-09	2020-06-21	2020-04-22	94	114	10	70	1	1	1	1	0	1	0	1
Missaukee, Michigan, US	26113	Michigan	2020-07-02	2020-03-24	2020-06-01	0	1	19.1824315385633	18.7099578553475	15	22.2857142857143	101.313638597367	26.29415829	Thursday	15118	100	31	2020-03-29	2020-03-09	2020-06-21	2020-04-22	95	115	11	71	1	1	1	1	0	1	0	1
Missaukee, Michigan, US	26113	Michigan	2020-07-03	2020-03-24	2020-06-01	0	1	19.1824315385633	18.993442065277	21	22.8571428571429	101.313638597367	26.29415829	Friday	15118	101	32	2020-03-29	2020-03-09	2020-06-21	2020-04-22	96	116	12	72	1	1	1	1	0	1	0	1
Missaukee, Michigan, US	26113	Michigan	2020-07-04	2020-03-24	2020-06-01	0	1	19.8438946950655	19.1824315385633	32	24.1428571428571	101.313638597367	26.29415829	Saturday	15118	102	33	2020-03-29	2020-03-09	2020-06-21	2020-04-22	97	117	13	73	1	1	1	1	0	1	0	1
Missaukee, Michigan, US	26113	Michigan	2020-07-05	2020-03-24	2020-06-01	0	1	21.828284164572	19.6549052217791	31	24.2857142857143	101.313638597367	26.29415829	Sunday	15118	103	34	2020-03-29	2020-03-09	2020-06-21	2020-04-22	98	118	14	74	1	1	1	1	0	1	0	1
Mississippi, Missouri, US	29133	Missouri	2020-03-01	2020-04-06	2020-05-04	1	0	0	40.1676992658764	30	27.1428571428571	132.960326783554	34.88480936	Sunday	13180	-36	-64	2020-04-11	2020-03-22	2020-05-24	2020-03-25	-41	-21	-84	-24	0	0	0	0	1	0	1	0
Mississippi, Missouri, US	29133	Missouri	2020-03-02	2020-04-06	2020-05-04	1	0	0	34.263785463018	13	25.7142857142857	132.960326783554	34.88480936	Monday	13180	-35	-63	2020-04-11	2020-03-22	2020-05-24	2020-03-25	-40	-20	-83	-23	0	0	0	0	1	0	1	0
Mississippi, Missouri, US	29133	Missouri	2020-03-03	2020-04-06	2020-05-04	1	0	0	27.9381635313839	20	25.8571428571429	132.960326783554	34.88480936	Tuesday	13180	-34	-62	2020-04-11	2020-03-22	2020-05-24	2020-03-25	-39	-19	-82	-22	0	0	0	0	1	0	1	0
Mississippi, Missouri, US	29133	Missouri	2020-03-04	2020-04-06	2020-05-04	1	0	0	21.4368298794266	20	26.1428571428571	132.960326783554	34.88480936	Wednesday	13180	-33	-61	2020-04-11	2020-03-22	2020-05-24	2020-03-25	-38	-18	-81	-21	0	0	0	0	1	0	1	0
Mississippi, Missouri, US	29133	Missouri	2020-03-05	2020-04-06	2020-05-04	1	0	0	14.6192151308877	12	24.4285714285714	132.960326783554	34.88480936	Thursday	13180	-32	-60	2020-04-11	2020-03-22	2020-05-24	2020-03-25	-37	-17	-80	-20	0	0	0	0	1	0	1	0
Mississippi, Missouri, US	29133	Missouri	2020-03-06	2020-04-06	2020-05-04	1	0	0	7.52046162983163	14	21.2857142857143	132.960326783554	34.88480936	Friday	13180	-31	-59	2020-04-11	2020-03-22	2020-05-24	2020-03-25	-36	-16	-79	-19	0	0	0	0	1	0	1	0
Mississippi, Missouri, US	29133	Missouri	2020-03-07	2020-04-06	2020-05-04	1	0	0	0	18	18.1428571428571	132.960326783554	34.88480936	Saturday	13180	-30	-58	2020-04-11	2020-03-22	2020-05-24	2020-03-25	-35	-15	-78	-18	0	0	0	0	1	0	1	0
Mississippi, Missouri, US	29133	Missouri	2020-03-08	2020-04-06	2020-05-04	1	0	0	0	35	18.8571428571429	132.960326783554	34.88480936	Sunday	13180	-29	-57	2020-04-11	2020-03-22	2020-05-24	2020-03-25	-34	-14	-77	-17	0	0	0	0	1	0	1	0
Mississippi, Missouri, US	29133	Missouri	2020-03-09	2020-04-06	2020-05-04	1	0	0	0	24	20.4285714285714	132.960326783554	34.88480936	Monday	13180	-28	-56	2020-04-11	2020-03-22	2020-05-24	2020-03-25	-33	-13	-76	-16	0	0	0	0	1	0	1	0
Mississippi, Missouri, US	29133	Missouri	2020-03-10	2020-04-06	2020-05-04	1	0	0	0	18	20.1428571428571	132.960326783554	34.88480936	Tuesday	13180	-27	-55	2020-04-11	2020-03-22	2020-05-24	2020-03-25	-32	-12	-75	-15	0	0	0	0	1	0	1	0
Mississippi, Missouri, US	29133	Missouri	2020-03-11	2020-04-06	2020-05-04	1	0	0	0	18	19.8571428571429	132.960326783554	34.88480936	Wednesday	13180	-26	-54	2020-04-11	2020-03-22	2020-05-24	2020-03-25	-31	-11	-74	-14	0	0	0	0	1	0	1	0
Mississippi, Missouri, US	29133	Missouri	2020-03-12	2020-04-06	2020-05-04	1	0	0	0	21	21.1428571428571	132.960326783554	34.88480936	Thursday	13180	-25	-53	2020-04-11	2020-03-22	2020-05-24	2020-03-25	-30	-10	-73	-13	0	0	0	0	1	0	1	0
Mississippi, Missouri, US	29133	Missouri	2020-03-13	2020-04-06	2020-05-04	1	0	0	0	16	21.4285714285714	132.960326783554	34.88480936	Friday	13180	-24	-52	2020-04-11	2020-03-22	2020-05-24	2020-03-25	-29	-9	-72	-12	0	0	0	0	1	0	1	0
Mississippi, Missouri, US	29133	Missouri	2020-03-14	2020-04-06	2020-05-04	1	0	0	0	44	25.1428571428571	132.960326783554	34.88480936	Saturday	13180	-23	-51	2020-04-11	2020-03-22	2020-05-24	2020-03-25	-28	-8	-71	-11	0	0	0	0	1	0	1	0
Mississippi, Missouri, US	29133	Missouri	2020-03-15	2020-04-06	2020-05-04	1	0	0	0	47	26.8571428571429	132.960326783554	34.88480936	Sunday	13180	-22	-50	2020-04-11	2020-03-22	2020-05-24	2020-03-25	-27	-7	-70	-10	0	0	0	0	1	0	1	0
Mississippi, Missouri, US	29133	Missouri	2020-03-16	2020-04-06	2020-05-04	1	0	0	0	25	27	132.960326783554	34.88480936	Monday	13180	-21	-49	2020-04-11	2020-03-22	2020-05-24	2020-03-25	-26	-6	-69	-9	0	0	0	0	1	0	1	0
Mississippi, Missouri, US	29133	Missouri	2020-03-17	2020-04-06	2020-05-04	1	0	0	0	16	26.7142857142857	132.960326783554	34.88480936	Tuesday	13180	-20	-48	2020-04-11	2020-03-22	2020-05-24	2020-03-25	-25	-5	-68	-8	0	0	0	0	1	0	1	0
Mississippi, Missouri, US	29133	Missouri	2020-03-18	2020-04-06	2020-05-04	1	0	0	0	27	28	132.960326783554	34.88480936	Wednesday	13180	-19	-47	2020-04-11	2020-03-22	2020-05-24	2020-03-25	-24	-4	-67	-7	0	0	0	0	1	0	1	0
Mississippi, Missouri, US	29133	Missouri	2020-03-19	2020-04-06	2020-05-04	1	0	0	0	26	28.7142857142857	132.960326783554	34.88480936	Thursday	13180	-18	-46	2020-04-11	2020-03-22	2020-05-24	2020-03-25	-23	-3	-66	-6	0	0	0	0	1	0	1	0
Mississippi, Missouri, US	29133	Missouri	2020-03-20	2020-04-06	2020-05-04	1	0	0	0	21	29.4285714285714	132.960326783554	34.88480936	Friday	13180	-17	-45	2020-04-11	2020-03-22	2020-05-24	2020-03-25	-22	-2	-65	-5	0	0	0	0	1	0	1	0
Mississippi, Missouri, US	29133	Missouri	2020-03-21	2020-04-06	2020-05-04	1	0	0	0	31	27.5714285714286	132.960326783554	34.88480936	Saturday	13180	-16	-44	2020-04-11	2020-03-22	2020-05-24	2020-03-25	-21	-1	-64	-4	0	0	0	0	1	0	1	0
Mississippi, Missouri, US	29133	Missouri	2020-03-22	2020-04-06	2020-05-04	1	0	0	0	55	28.7142857142857	132.960326783554	34.88480936	Sunday	13180	-15	-43	2020-04-11	2020-03-22	2020-05-24	2020-03-25	-20	0	-63	-3	0	0	0	0	1	0	1	0
Mississippi, Missouri, US	29133	Missouri	2020-03-23	2020-04-06	2020-05-04	1	0	0	0	33	29.8571428571429	132.960326783554	34.88480936	Monday	13180	-14	-42	2020-04-11	2020-03-22	2020-05-24	2020-03-25	-19	1	-62	-2	0	1	0	0	1	0	1	1
Mississippi, Missouri, US	29133	Missouri	2020-03-24	2020-04-06	2020-05-04	1	0	0	0	23	30.8571428571429	132.960326783554	34.88480936	Tuesday	13180	-13	-41	2020-04-11	2020-03-22	2020-05-24	2020-03-25	-18	2	-61	-1	0	1	0	0	1	0	1	1
Mississippi, Missouri, US	29133	Missouri	2020-03-25	2020-04-06	2020-05-04	1	0	0	0	35	32	132.960326783554	34.88480936	Wednesday	13180	-12	-40	2020-04-11	2020-03-22	2020-05-24	2020-03-25	-17	3	-60	0	0	1	0	0	1	0	0	1
Mississippi, Missouri, US	29133	Missouri	2020-03-26	2020-04-06	2020-05-04	1	0	0	0	27	32.1428571428571	132.960326783554	34.88480936	Thursday	13180	-11	-39	2020-04-11	2020-03-22	2020-05-24	2020-03-25	-16	4	-59	1	0	1	0	1	1	0	0	1
Mississippi, Missouri, US	29133	Missouri	2020-03-27	2020-04-06	2020-05-04	1	0	0	0	29	33.2857142857143	132.960326783554	34.88480936	Friday	13180	-10	-38	2020-04-11	2020-03-22	2020-05-24	2020-03-25	-15	5	-58	2	0	1	0	1	1	0	0	1
Mississippi, Missouri, US	29133	Missouri	2020-03-28	2020-04-06	2020-05-04	1	0	0	0	39	34.4285714285714	132.960326783554	34.88480936	Saturday	13180	-9	-37	2020-04-11	2020-03-22	2020-05-24	2020-03-25	-14	6	-57	3	0	1	0	1	1	0	0	1
Mississippi, Missouri, US	29133	Missouri	2020-03-29	2020-04-06	2020-05-04	1	0	0	0	57	34.7142857142857	132.960326783554	34.88480936	Sunday	13180	-8	-36	2020-04-11	2020-03-22	2020-05-24	2020-03-25	-13	7	-56	4	0	1	0	1	1	0	0	1
Mississippi, Missouri, US	29133	Missouri	2020-03-30	2020-04-06	2020-05-04	1	0	0	0	25	33.5714285714286	132.960326783554	34.88480936	Monday	13180	-7	-35	2020-04-11	2020-03-22	2020-05-24	2020-03-25	-12	8	-55	5	0	1	0	1	1	0	0	1
Mississippi, Missouri, US	29133	Missouri	2020-03-31	2020-04-06	2020-05-04	1	0	0	0	28	34.2857142857143	132.960326783554	34.88480936	Tuesday	13180	-6	-34	2020-04-11	2020-03-22	2020-05-24	2020-03-25	-11	9	-54	6	0	1	0	1	1	0	0	1
Mississippi, Missouri, US	29133	Missouri	2020-04-01	2020-04-06	2020-05-04	1	0	0	0	30	33.5714285714286	132.960326783554	34.88480936	Wednesday	13180	-5	-33	2020-04-11	2020-03-22	2020-05-24	2020-03-25	-10	10	-53	7	0	1	0	1	1	0	0	1
Mississippi, Missouri, US	29133	Missouri	2020-04-02	2020-04-06	2020-05-04	1	0	0	0	36	34.8571428571429	132.960326783554	34.88480936	Thursday	13180	-4	-32	2020-04-11	2020-03-22	2020-05-24	2020-03-25	-9	11	-52	8	0	1	0	1	1	0	0	1
Mississippi, Missouri, US	29133	Missouri	2020-04-03	2020-04-06	2020-05-04	1	0	0	0	37	36	132.960326783554	34.88480936	Friday	13180	-3	-31	2020-04-11	2020-03-22	2020-05-24	2020-03-25	-8	12	-51	9	0	1	0	1	1	0	0	1
Mississippi, Missouri, US	29133	Missouri	2020-04-04	2020-04-06	2020-05-04	1	0	0	0	48	37.2857142857143	132.960326783554	34.88480936	Saturday	13180	-2	-30	2020-04-11	2020-03-22	2020-05-24	2020-03-25	-7	13	-50	10	0	1	0	1	1	0	0	1
Mississippi, Missouri, US	29133	Missouri	2020-04-05	2020-04-06	2020-05-04	1	0	0	0	55	37	132.960326783554	34.88480936	Sunday	13180	-1	-29	2020-04-11	2020-03-22	2020-05-24	2020-03-25	-6	14	-49	11	0	1	0	1	1	0	0	1
Mississippi, Missouri, US	29133	Missouri	2020-04-06	2020-04-06	2020-05-04	1	0	0	0	29	37.5714285714286	132.960326783554	34.88480936	Monday	13180	0	-28	2020-04-11	2020-03-22	2020-05-24	2020-03-25	-5	15	-48	12	0	1	0	1	1	0	0	1
Mississippi, Missouri, US	29133	Missouri	2020-04-07	2020-04-06	2020-05-04	1	1	0	0	40	39.2857142857143	132.960326783554	34.88480936	Tuesday	13180	1	-27	2020-04-11	2020-03-22	2020-05-24	2020-03-25	-4	16	-47	13	0	1	0	1	1	0	0	1
Mississippi, Missouri, US	29133	Missouri	2020-04-08	2020-04-06	2020-05-04	1	1	0	0	30	39.2857142857143	132.960326783554	34.88480936	Wednesday	13180	2	-26	2020-04-11	2020-03-22	2020-05-24	2020-03-25	-3	17	-46	14	0	1	0	1	1	0	0	1
Mississippi, Missouri, US	29133	Missouri	2020-04-09	2020-04-06	2020-05-04	1	1	0	0	37	39.4285714285714	132.960326783554	34.88480936	Thursday	13180	3	-25	2020-04-11	2020-03-22	2020-05-24	2020-03-25	-2	18	-45	15	0	1	0	1	1	0	0	1
Mississippi, Missouri, US	29133	Missouri	2020-04-10	2020-04-06	2020-05-04	1	1	0	0	32	38.7142857142857	132.960326783554	34.88480936	Friday	13180	4	-24	2020-04-11	2020-03-22	2020-05-24	2020-03-25	-1	19	-44	16	0	1	0	1	1	0	0	1
Mississippi, Missouri, US	29133	Missouri	2020-04-11	2020-04-06	2020-05-04	1	1	0	0	29	36	132.960326783554	34.88480936	Saturday	13180	5	-23	2020-04-11	2020-03-22	2020-05-24	2020-03-25	0	20	-43	17	0	1	0	1	1	0	0	1
Mississippi, Missouri, US	29133	Missouri	2020-04-12	2020-04-06	2020-05-04	1	1	0	0	70	38.1428571428571	132.960326783554	34.88480936	Sunday	13180	6	-22	2020-04-11	2020-03-22	2020-05-24	2020-03-25	1	21	-42	18	1	1	0	1	1	1	0	1
Mississippi, Missouri, US	29133	Missouri	2020-04-13	2020-04-06	2020-05-04	1	1	0	0	36	39.1428571428571	132.960326783554	34.88480936	Monday	13180	7	-21	2020-04-11	2020-03-22	2020-05-24	2020-03-25	2	22	-41	19	1	1	0	1	1	1	0	1
Mississippi, Missouri, US	29133	Missouri	2020-04-14	2020-04-06	2020-05-04	1	1	0	0	38	38.8571428571429	132.960326783554	34.88480936	Tuesday	13180	8	-20	2020-04-11	2020-03-22	2020-05-24	2020-03-25	3	23	-40	20	1	1	0	1	1	1	0	1
Mississippi, Missouri, US	29133	Missouri	2020-04-15	2020-04-06	2020-05-04	1	1	0	0	19	37.2857142857143	132.960326783554	34.88480936	Wednesday	13180	9	-19	2020-04-11	2020-03-22	2020-05-24	2020-03-25	4	24	-39	21	1	1	0	1	1	1	0	1
Mississippi, Missouri, US	29133	Missouri	2020-04-16	2020-04-06	2020-05-04	1	1	0	0	25	35.5714285714286	132.960326783554	34.88480936	Thursday	13180	10	-18	2020-04-11	2020-03-22	2020-05-24	2020-03-25	5	25	-38	22	1	1	0	1	1	1	0	1
Mississippi, Missouri, US	29133	Missouri	2020-04-17	2020-04-06	2020-05-04	1	1	0	0	26	34.7142857142857	132.960326783554	34.88480936	Friday	13180	11	-17	2020-04-11	2020-03-22	2020-05-24	2020-03-25	6	26	-37	23	1	1	0	1	1	1	0	1
Mississippi, Missouri, US	29133	Missouri	2020-04-18	2020-04-06	2020-05-04	1	1	0	0	27	34.4285714285714	132.960326783554	34.88480936	Saturday	13180	12	-16	2020-04-11	2020-03-22	2020-05-24	2020-03-25	7	27	-36	24	1	1	0	1	1	1	0	1
Mississippi, Missouri, US	29133	Missouri	2020-04-19	2020-04-06	2020-05-04	1	1	0	0	44	30.7142857142857	132.960326783554	34.88480936	Sunday	13180	13	-15	2020-04-11	2020-03-22	2020-05-24	2020-03-25	8	28	-35	25	1	1	0	1	1	1	0	1
Mississippi, Missouri, US	29133	Missouri	2020-04-20	2020-04-06	2020-05-04	1	1	0	0	32	30.1428571428571	132.960326783554	34.88480936	Monday	13180	14	-14	2020-04-11	2020-03-22	2020-05-24	2020-03-25	9	29	-34	26	1	1	0	1	1	1	0	1
Mississippi, Missouri, US	29133	Missouri	2020-04-21	2020-04-06	2020-05-04	1	1	0	0	20	27.5714285714286	132.960326783554	34.88480936	Tuesday	13180	15	-13	2020-04-11	2020-03-22	2020-05-24	2020-03-25	10	30	-33	27	1	1	0	1	1	1	0	1
Mississippi, Missouri, US	29133	Missouri	2020-04-22	2020-04-06	2020-05-04	1	1	0.758725341426404	0.108389334489486	33	29.5714285714286	132.960326783554	34.88480936	Wednesday	13180	16	-12	2020-04-11	2020-03-22	2020-05-24	2020-03-25	11	31	-32	28	1	1	0	1	1	1	0	1
Mississippi, Missouri, US	29133	Missouri	2020-04-23	2020-04-06	2020-05-04	1	1	2.27617602427921	0.433557337957945	27	29.8571428571429	132.960326783554	34.88480936	Thursday	13180	17	-11	2020-04-11	2020-03-22	2020-05-24	2020-03-25	12	32	-31	29	1	1	0	1	1	1	0	1
Mississippi, Missouri, US	29133	Missouri	2020-04-24	2020-04-06	2020-05-04	1	1	2.27617602427921	0.758725341426404	16	28.4285714285714	132.960326783554	34.88480936	Friday	13180	18	-10	2020-04-11	2020-03-22	2020-05-24	2020-03-25	13	33	-30	30	1	1	0	1	1	1	0	1
Mississippi, Missouri, US	29133	Missouri	2020-04-25	2020-04-06	2020-05-04	1	1	17.4506828528073	3.25168003468459	44	30.8571428571429	132.960326783554	34.88480936	Saturday	13180	19	-9	2020-04-11	2020-03-22	2020-05-24	2020-03-25	14	34	-29	31	1	1	0	1	1	1	0	1
Mississippi, Missouri, US	29133	Missouri	2020-04-26	2020-04-06	2020-05-04	1	1	17.4506828528073	5.74463472794277	39	30.1428571428571	132.960326783554	34.88480936	Sunday	13180	20	-8	2020-04-11	2020-03-22	2020-05-24	2020-03-25	15	35	-28	32	1	1	0	1	1	1	0	1
Mississippi, Missouri, US	29133	Missouri	2020-04-27	2020-04-06	2020-05-04	1	1	17.4506828528073	8.23758942120095	18	28.1428571428571	132.960326783554	34.88480936	Monday	13180	21	-7	2020-04-11	2020-03-22	2020-05-24	2020-03-25	16	36	-27	33	1	1	0	1	1	1	0	1
Mississippi, Missouri, US	29133	Missouri	2020-04-28	2020-04-06	2020-05-04	1	1	17.4506828528073	10.7305441144591	19	28	132.960326783554	34.88480936	Tuesday	13180	22	-6	2020-04-11	2020-03-22	2020-05-24	2020-03-25	17	37	-26	34	1	1	0	1	1	1	0	1
Mississippi, Missouri, US	29133	Missouri	2020-04-29	2020-04-06	2020-05-04	1	1	17.4506828528073	13.1151094732278	26	27	132.960326783554	34.88480936	Wednesday	13180	23	-5	2020-04-11	2020-03-22	2020-05-24	2020-03-25	18	38	-25	35	1	1	0	1	1	1	0	1
Mississippi, Missouri, US	29133	Missouri	2020-04-30	2020-04-06	2020-05-04	1	1	22.0030349013657	15.9332321699545	15	25.2857142857143	132.960326783554	34.88480936	Thursday	13180	24	-4	2020-04-11	2020-03-22	2020-05-24	2020-03-25	19	39	-24	36	1	1	0	1	1	1	0	1
Mississippi, Missouri, US	29133	Missouri	2020-05-01	2020-04-06	2020-05-04	1	1	22.0030349013657	18.7513548666811	16	25.2857142857143	132.960326783554	34.88480936	Friday	13180	25	-3	2020-04-11	2020-03-22	2020-05-24	2020-03-25	20	40	-23	37	1	1	0	1	1	1	0	1
Mississippi, Missouri, US	29133	Missouri	2020-05-02	2020-04-06	2020-05-04	1	1	22.0030349013657	19.401690873618	30	23.2857142857143	132.960326783554	34.88480936	Saturday	13180	26	-2	2020-04-11	2020-03-22	2020-05-24	2020-03-25	21	41	-22	38	1	1	0	1	1	1	0	1
Mississippi, Missouri, US	29133	Missouri	2020-05-03	2020-04-06	2020-05-04	1	1	22.0030349013657	20.052026880555	34	22.5714285714286	132.960326783554	34.88480936	Sunday	13180	27	-1	2020-04-11	2020-03-22	2020-05-24	2020-03-25	22	42	-21	39	1	1	0	1	1	1	0	1
Mississippi, Missouri, US	29133	Missouri	2020-05-04	2020-04-06	2020-05-04	0	1	22.0030349013657	20.7023628874919	19	22.7142857142857	132.960326783554	34.88480936	Monday	13180	28	0	2020-04-11	2020-03-22	2020-05-24	2020-03-25	23	43	-20	40	1	1	0	1	1	1	0	1
Mississippi, Missouri, US	29133	Missouri	2020-05-05	2020-04-06	2020-05-04	0	1	22.0030349013657	21.3526988944288	15	22.1428571428571	132.960326783554	34.88480936	Tuesday	13180	29	1	2020-04-11	2020-03-22	2020-05-24	2020-03-25	24	44	-19	41	1	1	0	1	1	1	0	1
Mississippi, Missouri, US	29133	Missouri	2020-05-06	2020-04-06	2020-05-04	0	1	24.2792109256449	22.3282029048342	27	22.2857142857143	132.960326783554	34.88480936	Wednesday	13180	30	2	2020-04-11	2020-03-22	2020-05-24	2020-03-25	25	45	-18	42	1	1	0	1	1	1	0	1
Mississippi, Missouri, US	29133	Missouri	2020-05-07	2020-04-06	2020-05-04	0	1	25.0379362670713	22.7617602427921	18	22.7142857142857	132.960326783554	34.88480936	Thursday	13180	31	3	2020-04-11	2020-03-22	2020-05-24	2020-03-25	26	46	-17	43	1	1	0	1	1	1	0	1
Mississippi, Missouri, US	29133	Missouri	2020-05-08	2020-04-06	2020-05-04	0	1	37.1775417298938	24.9295469325818	13	22.2857142857143	132.960326783554	34.88480936	Friday	13180	32	4	2020-04-11	2020-03-22	2020-05-24	2020-03-25	27	47	-16	44	1	1	0	1	1	1	0	1
Mississippi, Missouri, US	29133	Missouri	2020-05-09	2020-04-06	2020-05-04	0	1	37.1775417298938	27.0973336223716	22	21.1428571428571	132.960326783554	34.88480936	Saturday	13180	33	5	2020-04-11	2020-03-22	2020-05-24	2020-03-25	28	48	-15	45	1	1	0	1	1	1	0	1
Mississippi, Missouri, US	29133	Missouri	2020-05-10	2020-04-06	2020-05-04	0	1	37.1775417298938	29.2651203121613	45	22.7142857142857	132.960326783554	34.88480936	Sunday	13180	34	6	2020-04-11	2020-03-22	2020-05-24	2020-03-25	29	49	-14	46	1	1	0	1	1	1	0	1
Mississippi, Missouri, US	29133	Missouri	2020-05-11	2020-04-06	2020-05-04	0	1	37.1775417298938	31.432907001951	26	23.7142857142857	132.960326783554	34.88480936	Monday	13180	35	7	2020-04-11	2020-03-22	2020-05-24	2020-03-25	30	50	-13	47	1	1	0	1	1	1	0	1
Mississippi, Missouri, US	29133	Missouri	2020-05-12	2020-04-06	2020-05-04	0	1	37.1775417298938	33.6006936917407	30	25.8571428571429	132.960326783554	34.88480936	Tuesday	13180	36	8	2020-04-11	2020-03-22	2020-05-24	2020-03-25	31	51	-12	48	1	1	0	1	1	1	0	1
Mississippi, Missouri, US	29133	Missouri	2020-05-13	2020-04-06	2020-05-04	0	1	37.1775417298938	35.443312378062	25	25.5714285714286	132.960326783554	34.88480936	Wednesday	13180	37	9	2020-04-11	2020-03-22	2020-05-24	2020-03-25	32	52	-11	49	1	1	0	1	1	1	0	1
Mississippi, Missouri, US	29133	Missouri	2020-05-14	2020-04-06	2020-05-04	0	1	37.1775417298938	37.1775417298938	22	26.1428571428571	132.960326783554	34.88480936	Thursday	13180	38	10	2020-04-11	2020-03-22	2020-05-24	2020-03-25	33	53	-10	50	1	1	0	1	1	1	0	1
Mississippi, Missouri, US	29133	Missouri	2020-05-15	2020-04-06	2020-05-04	0	1	37.1775417298938	37.1775417298938	24	27.7142857142857	132.960326783554	34.88480936	Friday	13180	39	11	2020-04-11	2020-03-22	2020-05-24	2020-03-25	34	54	-9	51	1	1	0	1	1	1	0	1
Mississippi, Missouri, US	29133	Missouri	2020-05-16	2020-04-06	2020-05-04	0	1	37.1775417298938	37.1775417298938	30	28.8571428571429	132.960326783554	34.88480936	Saturday	13180	40	12	2020-04-11	2020-03-22	2020-05-24	2020-03-25	35	55	-8	52	1	1	0	1	1	1	0	1
Mississippi, Missouri, US	29133	Missouri	2020-05-17	2020-04-06	2020-05-04	0	1	37.1775417298938	37.1775417298938	43	28.5714285714286	132.960326783554	34.88480936	Sunday	13180	41	13	2020-04-11	2020-03-22	2020-05-24	2020-03-25	36	56	-7	53	1	1	0	1	1	1	0	1
Mississippi, Missouri, US	29133	Missouri	2020-05-18	2020-04-06	2020-05-04	0	1	37.1775417298938	37.1775417298938	18	27.4285714285714	132.960326783554	34.88480936	Monday	13180	42	14	2020-04-11	2020-03-22	2020-05-24	2020-03-25	37	57	-6	54	1	1	0	1	1	1	0	1
Mississippi, Missouri, US	29133	Missouri	2020-05-19	2020-04-06	2020-05-04	0	1	37.1775417298938	37.1775417298938	25	26.7142857142857	132.960326783554	34.88480936	Tuesday	13180	43	15	2020-04-11	2020-03-22	2020-05-24	2020-03-25	38	58	-5	55	1	1	0	1	1	1	0	1
Mississippi, Missouri, US	29133	Missouri	2020-05-20	2020-04-06	2020-05-04	0	1	37.1775417298938	37.1775417298938	21	26.1428571428571	132.960326783554	34.88480936	Wednesday	13180	44	16	2020-04-11	2020-03-22	2020-05-24	2020-03-25	39	59	-4	56	1	1	0	1	1	1	0	1
Mississippi, Missouri, US	29133	Missouri	2020-05-21	2020-04-06	2020-05-04	0	1	37.9362670713202	37.2859310643833	26	26.7142857142857	132.960326783554	34.88480936	Thursday	13180	45	17	2020-04-11	2020-03-22	2020-05-24	2020-03-25	40	60	-3	57	1	1	0	1	1	1	0	1
Mississippi, Missouri, US	29133	Missouri	2020-05-22	2020-04-06	2020-05-04	0	1	40.2124430955994	37.7194884023412	22	26.4285714285714	132.960326783554	34.88480936	Friday	13180	46	18	2020-04-11	2020-03-22	2020-05-24	2020-03-25	41	61	-2	58	1	1	0	1	1	1	0	1
Mississippi, Missouri, US	29133	Missouri	2020-05-23	2020-04-06	2020-05-04	0	1	40.9711684370258	38.2614350747886	26	25.8571428571429	132.960326783554	34.88480936	Saturday	13180	47	19	2020-04-11	2020-03-22	2020-05-24	2020-03-25	42	62	-1	59	1	1	0	1	1	1	0	1
Mississippi, Missouri, US	29133	Missouri	2020-05-24	2020-04-06	2020-05-04	0	1	40.9711684370258	38.8033817472361	47	26.4285714285714	132.960326783554	34.88480936	Sunday	13180	48	20	2020-04-11	2020-03-22	2020-05-24	2020-03-25	43	63	0	60	1	1	0	1	0	1	0	1
Mississippi, Missouri, US	29133	Missouri	2020-05-25	2020-04-06	2020-05-04	0	1	40.9711684370258	39.3453284196835	43	30	132.960326783554	34.88480936	Monday	13180	49	21	2020-04-11	2020-03-22	2020-05-24	2020-03-25	44	64	1	61	1	1	1	1	0	1	0	1
Mississippi, Missouri, US	29133	Missouri	2020-05-26	2020-04-06	2020-05-04	0	1	40.9711684370258	39.8872750921309	23	29.7142857142857	132.960326783554	34.88480936	Tuesday	13180	50	22	2020-04-11	2020-03-22	2020-05-24	2020-03-25	45	65	2	62	1	1	1	1	0	1	0	1
Mississippi, Missouri, US	29133	Missouri	2020-05-27	2020-04-06	2020-05-04	0	1	40.9711684370258	40.4292217645784	25	30.2857142857143	132.960326783554	34.88480936	Wednesday	13180	51	23	2020-04-11	2020-03-22	2020-05-24	2020-03-25	46	66	3	63	1	1	1	1	0	1	0	1
Mississippi, Missouri, US	29133	Missouri	2020-05-28	2020-04-06	2020-05-04	0	1	41.7298937784522	40.9711684370258	13	28.4285714285714	132.960326783554	34.88480936	Thursday	13180	52	24	2020-04-11	2020-03-22	2020-05-24	2020-03-25	47	67	4	64	1	1	1	1	0	1	0	1
Mississippi, Missouri, US	29133	Missouri	2020-05-29	2020-04-06	2020-05-04	0	1	42.4886191198786	41.2963364404943	6	26.1428571428571	132.960326783554	34.88480936	Friday	13180	53	25	2020-04-11	2020-03-22	2020-05-24	2020-03-25	48	68	5	65	1	1	1	1	0	1	0	1
Mississippi, Missouri, US	29133	Missouri	2020-05-30	2020-04-06	2020-05-04	0	1	42.4886191198786	41.5131151094732	27	26.2857142857143	132.960326783554	34.88480936	Saturday	13180	54	26	2020-04-11	2020-03-22	2020-05-24	2020-03-25	49	69	6	66	1	1	1	1	0	1	0	1
Mississippi, Missouri, US	29133	Missouri	2020-05-31	2020-04-06	2020-05-04	0	1	44.0060698027314	41.9466724474312	28	23.5714285714286	132.960326783554	34.88480936	Sunday	13180	55	27	2020-04-11	2020-03-22	2020-05-24	2020-03-25	50	70	7	67	1	1	1	1	0	1	0	1
Mississippi, Missouri, US	29133	Missouri	2020-06-01	2020-04-06	2020-05-04	0	1	44.0060698027314	42.3802297853891	12	19.1428571428571	132.960326783554	34.88480936	Monday	13180	56	28	2020-04-11	2020-03-22	2020-05-24	2020-03-25	51	71	8	68	1	1	1	1	0	1	0	1
Mississippi, Missouri, US	29133	Missouri	2020-06-02	2020-04-06	2020-05-04	0	1	44.7647951441578	42.9221764578365	11	17.4285714285714	132.960326783554	34.88480936	Tuesday	13180	57	29	2020-04-11	2020-03-22	2020-05-24	2020-03-25	52	72	9	69	1	1	1	1	0	1	0	1
Mississippi, Missouri, US	29133	Missouri	2020-06-03	2020-04-06	2020-05-04	0	1	44.7647951441578	43.464123130284	15	16	132.960326783554	34.88480936	Wednesday	13180	58	30	2020-04-11	2020-03-22	2020-05-24	2020-03-25	53	73	10	70	1	1	1	1	0	1	0	1
Mississippi, Missouri, US	29133	Missouri	2020-06-04	2020-04-06	2020-05-04	0	1	46.2822458270106	44.1144591372209	17	16.5714285714286	132.960326783554	34.88480936	Thursday	13180	59	31	2020-04-11	2020-03-22	2020-05-24	2020-03-25	54	74	11	71	1	1	1	1	0	1	0	1
Mississippi, Missouri, US	29133	Missouri	2020-06-05	2020-04-06	2020-05-04	0	1	46.2822458270106	44.6564058096683	10	17.1428571428571	132.960326783554	34.88480936	Friday	13180	60	32	2020-04-11	2020-03-22	2020-05-24	2020-03-25	55	75	12	72	1	1	1	1	0	1	0	1
Mississippi, Missouri, US	29133	Missouri	2020-06-06	2020-04-06	2020-05-04	0	1	46.2822458270106	45.1983524821158	25	16.8571428571429	132.960326783554	34.88480936	Saturday	13180	61	33	2020-04-11	2020-03-22	2020-05-24	2020-03-25	56	76	13	73	1	1	1	1	0	1	0	1
Mississippi, Missouri, US	29133	Missouri	2020-06-07	2020-04-06	2020-05-04	0	1	46.2822458270106	45.5235204855842	33	17.5714285714286	132.960326783554	34.88480936	Sunday	13180	62	34	2020-04-11	2020-03-22	2020-05-24	2020-03-25	57	77	14	74	1	1	1	1	0	1	0	1
Mississippi, Missouri, US	29133	Missouri	2020-06-08	2020-04-06	2020-05-04	0	1	47.7996965098634	46.0654671580317	16	18.1428571428571	132.960326783554	34.88480936	Monday	13180	63	35	2020-04-11	2020-03-22	2020-05-24	2020-03-25	58	78	15	75	1	1	1	1	0	1	0	1
Mississippi, Missouri, US	29133	Missouri	2020-06-09	2020-04-06	2020-05-04	0	1	49.3171471927162	46.7158031649686	15	18.7142857142857	132.960326783554	34.88480936	Tuesday	13180	64	36	2020-04-11	2020-03-22	2020-05-24	2020-03-25	59	79	16	76	1	1	1	1	0	1	0	1
Mississippi, Missouri, US	29133	Missouri	2020-06-10	2020-04-06	2020-05-04	0	1	50.0758725341426	47.474528506395	20	19.4285714285714	132.960326783554	34.88480936	Wednesday	13180	65	37	2020-04-11	2020-03-22	2020-05-24	2020-03-25	60	80	17	77	1	1	1	1	0	1	0	1
Mississippi, Missouri, US	29133	Missouri	2020-06-11	2020-04-06	2020-05-04	0	1	51.5933232169954	48.2332538478214	15	19.1428571428571	132.960326783554	34.88480936	Thursday	13180	66	38	2020-04-11	2020-03-22	2020-05-24	2020-03-25	61	81	18	78	1	1	1	1	0	1	0	1
Mississippi, Missouri, US	29133	Missouri	2020-06-12	2020-04-06	2020-05-04	0	1	53.1107738998483	49.2087578582267	8	18.8571428571429	132.960326783554	34.88480936	Friday	13180	67	39	2020-04-11	2020-03-22	2020-05-24	2020-03-25	62	82	19	79	1	1	1	1	0	1	0	1
Mississippi, Missouri, US	29133	Missouri	2020-06-13	2020-04-06	2020-05-04	0	1	53.8694992412747	50.2926512031216	18	17.8571428571429	132.960326783554	34.88480936	Saturday	13180	68	40	2020-04-11	2020-03-22	2020-05-24	2020-03-25	63	83	20	80	1	1	1	1	0	1	0	1
Mississippi, Missouri, US	29133	Missouri	2020-06-14	2020-04-06	2020-05-04	0	1	53.8694992412747	51.3765445480165	24	16.5714285714286	132.960326783554	34.88480936	Sunday	13180	69	41	2020-04-11	2020-03-22	2020-05-24	2020-03-25	64	84	21	81	1	1	1	1	0	1	0	1
Mississippi, Missouri, US	29133	Missouri	2020-06-15	2020-04-06	2020-05-04	0	1	56.1456752655539	52.5688272274008	24	17.7142857142857	132.960326783554	34.88480936	Monday	13180	70	42	2020-04-11	2020-03-22	2020-05-24	2020-03-25	65	85	22	82	1	1	1	1	0	1	0	1
Mississippi, Missouri, US	29133	Missouri	2020-06-16	2020-04-06	2020-05-04	0	1	56.9044006069803	53.6527205722957	16	17.8571428571429	132.960326783554	34.88480936	Tuesday	13180	71	43	2020-04-11	2020-03-22	2020-05-24	2020-03-25	66	86	23	83	1	1	1	1	0	1	0	1
Mississippi, Missouri, US	29133	Missouri	2020-06-17	2020-04-06	2020-05-04	0	1	56.9044006069803	54.6282245827011	17	17.4285714285714	132.960326783554	34.88480936	Wednesday	13180	72	44	2020-04-11	2020-03-22	2020-05-24	2020-03-25	67	87	24	84	1	1	1	1	0	1	0	1
Mississippi, Missouri, US	29133	Missouri	2020-06-18	2020-04-06	2020-05-04	0	1	58.4218512898331	55.6037285931064	18	17.8571428571429	132.960326783554	34.88480936	Thursday	13180	73	45	2020-04-11	2020-03-22	2020-05-24	2020-03-25	68	88	25	85	1	1	1	1	0	1	0	1
Mississippi, Missouri, US	29133	Missouri	2020-06-19	2020-04-06	2020-05-04	0	1	58.4218512898331	56.3624539345328	13	18.5714285714286	132.960326783554	34.88480936	Friday	13180	74	46	2020-04-11	2020-03-22	2020-05-24	2020-03-25	69	89	26	86	1	1	1	1	0	1	0	1
Mississippi, Missouri, US	29133	Missouri	2020-06-20	2020-04-06	2020-05-04	0	1	58.4218512898331	57.0127899414698	19	18.7142857142857	132.960326783554	34.88480936	Saturday	13180	75	47	2020-04-11	2020-03-22	2020-05-24	2020-03-25	70	90	27	87	1	1	1	1	0	1	0	1
Mississippi, Missouri, US	29133	Missouri	2020-06-21	2020-04-06	2020-05-04	0	1	58.4218512898331	57.6631259484067	28	19.2857142857143	132.960326783554	34.88480936	Sunday	13180	76	48	2020-04-11	2020-03-22	2020-05-24	2020-03-25	71	91	28	88	1	1	1	1	0	1	0	1
Mississippi, Missouri, US	29133	Missouri	2020-06-22	2020-04-06	2020-05-04	0	1	59.9393019726859	58.2050726208541	28	19.8571428571429	132.960326783554	34.88480936	Monday	13180	77	49	2020-04-11	2020-03-22	2020-05-24	2020-03-25	72	92	29	89	1	1	1	1	0	1	0	1
Mississippi, Missouri, US	29133	Missouri	2020-06-23	2020-04-06	2020-05-04	0	1	60.6980273141123	58.7470192933015	17	20	132.960326783554	34.88480936	Tuesday	13180	78	50	2020-04-11	2020-03-22	2020-05-24	2020-03-25	73	93	30	90	1	1	1	1	0	1	0	1
Mississippi, Missouri, US	29133	Missouri	2020-06-24	2020-04-06	2020-05-04	0	1	60.6980273141123	59.288965965749	18	20.1428571428571	132.960326783554	34.88480936	Wednesday	13180	79	51	2020-04-11	2020-03-22	2020-05-24	2020-03-25	74	94	31	91	1	1	1	1	0	1	0	1
Mississippi, Missouri, US	29133	Missouri	2020-06-25	2020-04-06	2020-05-04	0	1	62.2154779969651	59.8309126381964	19	20.2857142857143	132.960326783554	34.88480936	Thursday	13180	80	52	2020-04-11	2020-03-22	2020-05-24	2020-03-25	75	95	32	92	1	1	1	1	0	1	0	1
Mississippi, Missouri, US	29133	Missouri	2020-06-26	2020-04-06	2020-05-04	0	1	66.7678300455235	61.0231953175808	15	20.5714285714286	132.960326783554	34.88480936	Friday	13180	81	53	2020-04-11	2020-03-22	2020-05-24	2020-03-25	76	96	33	93	1	1	1	1	0	1	0	1
Mississippi, Missouri, US	29133	Missouri	2020-06-27	2020-04-06	2020-05-04	0	1	66.7678300455235	62.2154779969651	25	21.4285714285714	132.960326783554	34.88480936	Saturday	13180	82	54	2020-04-11	2020-03-22	2020-05-24	2020-03-25	77	97	34	94	1	1	1	1	0	1	0	1
Mississippi, Missouri, US	29133	Missouri	2020-06-28	2020-04-06	2020-05-04	0	1	66.7678300455235	63.4077606763494	29	21.5714285714286	132.960326783554	34.88480936	Sunday	13180	83	55	2020-04-11	2020-03-22	2020-05-24	2020-03-25	78	98	35	95	1	1	1	1	0	1	0	1
Mississippi, Missouri, US	29133	Missouri	2020-06-29	2020-04-06	2020-05-04	0	1	67.5265553869499	64.4916540212443	28	21.5714285714286	132.960326783554	34.88480936	Monday	13180	84	56	2020-04-11	2020-03-22	2020-05-24	2020-03-25	79	99	36	96	1	1	1	1	0	1	0	1
Mississippi, Missouri, US	29133	Missouri	2020-06-30	2020-04-06	2020-05-04	0	1	68.2852807283763	65.5755473661392	21	22.1428571428571	132.960326783554	34.88480936	Tuesday	13180	85	57	2020-04-11	2020-03-22	2020-05-24	2020-03-25	80	100	37	97	1	1	1	1	0	1	0	1
Mississippi, Missouri, US	29133	Missouri	2020-07-01	2020-04-06	2020-05-04	0	1	69.0440060698027	66.7678300455235	21	22.5714285714286	132.960326783554	34.88480936	Wednesday	13180	86	58	2020-04-11	2020-03-22	2020-05-24	2020-03-25	81	101	38	98	1	1	1	1	0	1	0	1
Mississippi, Missouri, US	29133	Missouri	2020-07-02	2020-04-06	2020-05-04	0	1	69.0440060698027	67.7433340559289	16	22.1428571428571	132.960326783554	34.88480936	Thursday	13180	87	59	2020-04-11	2020-03-22	2020-05-24	2020-03-25	82	102	39	99	1	1	1	1	0	1	0	1
Mississippi, Missouri, US	29133	Missouri	2020-07-03	2020-04-06	2020-05-04	0	1	69.0440060698027	68.0685020593974	20	22.8571428571429	132.960326783554	34.88480936	Friday	13180	88	60	2020-04-11	2020-03-22	2020-05-24	2020-03-25	83	103	40	100	1	1	1	1	0	1	0	1
Mississippi, Missouri, US	29133	Missouri	2020-07-04	2020-04-06	2020-05-04	0	1	69.0440060698027	68.3936700628658	26	23	132.960326783554	34.88480936	Saturday	13180	89	61	2020-04-11	2020-03-22	2020-05-24	2020-03-25	84	104	41	101	1	1	1	1	0	1	0	1
Mississippi, Missouri, US	29133	Missouri	2020-07-05	2020-04-06	2020-05-04	0	1	69.0440060698027	68.7188380663343	26	22.5714285714286	132.960326783554	34.88480936	Sunday	13180	90	62	2020-04-11	2020-03-22	2020-05-24	2020-03-25	85	105	42	102	1	1	1	1	0	1	0	1
Missoula, Montana, US	30063	Montana	2020-03-01	2020-03-28	2020-04-26	1	0	0	59.07218729677	35	23.5714285714286	83.0988025009641	42.14467646	Sunday	119600	-27	-56	2020-04-02	2020-03-13	2020-05-16	2020-03-17	-32	-12	-76	-16	0	0	0	0	1	0	1	0
Missoula, Montana, US	30063	Montana	2020-03-02	2020-03-28	2020-04-26	1	0	0	49.3171471927162	17	23	83.0988025009641	42.14467646	Monday	119600	-26	-55	2020-04-02	2020-03-13	2020-05-16	2020-03-17	-31	-11	-75	-15	0	0	0	0	1	0	1	0
Missoula, Montana, US	30063	Montana	2020-03-03	2020-03-28	2020-04-26	1	0	0	39.453717754173	14	22	83.0988025009641	42.14467646	Tuesday	119600	-25	-54	2020-04-02	2020-03-13	2020-05-16	2020-03-17	-30	-10	-74	-14	0	0	0	0	1	0	1	0
Missoula, Montana, US	30063	Montana	2020-03-04	2020-03-28	2020-04-26	1	0	0	29.5902883156297	13	21.5714285714286	83.0988025009641	42.14467646	Wednesday	119600	-24	-53	2020-04-02	2020-03-13	2020-05-16	2020-03-17	-29	-9	-73	-13	0	0	0	0	1	0	1	0
Missoula, Montana, US	30063	Montana	2020-03-05	2020-03-28	2020-04-26	1	0	0	19.7268588770865	13	20.5714285714286	83.0988025009641	42.14467646	Thursday	119600	-23	-52	2020-04-02	2020-03-13	2020-05-16	2020-03-17	-28	-8	-72	-12	0	0	0	0	1	0	1	0
Missoula, Montana, US	30063	Montana	2020-03-06	2020-03-28	2020-04-26	1	0	0	9.86342943854325	12	18.5714285714286	83.0988025009641	42.14467646	Friday	119600	-22	-51	2020-04-02	2020-03-13	2020-05-16	2020-03-17	-27	-7	-71	-11	0	0	0	0	1	0	1	0
Missoula, Montana, US	30063	Montana	2020-03-07	2020-03-28	2020-04-26	1	0	0	0	26	18.5714285714286	83.0988025009641	42.14467646	Saturday	119600	-21	-50	2020-04-02	2020-03-13	2020-05-16	2020-03-17	-26	-6	-70	-10	0	0	0	0	1	0	1	0
Missoula, Montana, US	30063	Montana	2020-03-08	2020-03-28	2020-04-26	1	0	0	0	32	18.1428571428571	83.0988025009641	42.14467646	Sunday	119600	-20	-49	2020-04-02	2020-03-13	2020-05-16	2020-03-17	-25	-5	-69	-9	0	0	0	0	1	0	1	0
Missoula, Montana, US	30063	Montana	2020-03-09	2020-03-28	2020-04-26	1	0	0	0	14	17.7142857142857	83.0988025009641	42.14467646	Monday	119600	-19	-48	2020-04-02	2020-03-13	2020-05-16	2020-03-17	-24	-4	-68	-8	0	0	0	0	1	0	1	0
Missoula, Montana, US	30063	Montana	2020-03-10	2020-03-28	2020-04-26	1	0	0	0	16	18	83.0988025009641	42.14467646	Tuesday	119600	-18	-47	2020-04-02	2020-03-13	2020-05-16	2020-03-17	-23	-3	-67	-7	0	0	0	0	1	0	1	0
Missoula, Montana, US	30063	Montana	2020-03-11	2020-03-28	2020-04-26	1	0	0	0	14	18.1428571428571	83.0988025009641	42.14467646	Wednesday	119600	-17	-46	2020-04-02	2020-03-13	2020-05-16	2020-03-17	-22	-2	-66	-6	0	0	0	0	1	0	1	0
Missoula, Montana, US	30063	Montana	2020-03-12	2020-03-28	2020-04-26	1	0	0	0	14	18.2857142857143	83.0988025009641	42.14467646	Thursday	119600	-16	-45	2020-04-02	2020-03-13	2020-05-16	2020-03-17	-21	-1	-65	-5	0	0	0	0	1	0	1	0
Missoula, Montana, US	30063	Montana	2020-03-13	2020-03-28	2020-04-26	1	0	0	0	14	18.5714285714286	83.0988025009641	42.14467646	Friday	119600	-15	-44	2020-04-02	2020-03-13	2020-05-16	2020-03-17	-20	0	-64	-4	0	0	0	0	1	0	1	0
Missoula, Montana, US	30063	Montana	2020-03-14	2020-03-28	2020-04-26	1	0	0	0	35	19.8571428571429	83.0988025009641	42.14467646	Saturday	119600	-14	-43	2020-04-02	2020-03-13	2020-05-16	2020-03-17	-19	1	-63	-3	0	1	0	0	1	0	1	1
Missoula, Montana, US	30063	Montana	2020-03-15	2020-03-28	2020-04-26	1	0	0.167224080267559	0.0238891543239369	38	20.7142857142857	83.0988025009641	42.14467646	Sunday	119600	-13	-42	2020-04-02	2020-03-13	2020-05-16	2020-03-17	-18	2	-62	-2	0	1	0	0	1	0	1	1
Missoula, Montana, US	30063	Montana	2020-03-16	2020-03-28	2020-04-26	1	0	0.167224080267559	0.0477783086478739	18	21.2857142857143	83.0988025009641	42.14467646	Monday	119600	-12	-41	2020-04-02	2020-03-13	2020-05-16	2020-03-17	-17	3	-61	-1	0	1	0	0	1	0	1	1
Missoula, Montana, US	30063	Montana	2020-03-17	2020-03-28	2020-04-26	1	0	0.250836120401338	0.0836120401337793	24	22.4285714285714	83.0988025009641	42.14467646	Tuesday	119600	-11	-40	2020-04-02	2020-03-13	2020-05-16	2020-03-17	-16	4	-60	0	0	1	0	0	1	0	0	1
Missoula, Montana, US	30063	Montana	2020-03-18	2020-03-28	2020-04-26	1	0	0.250836120401338	0.119445771619685	29	24.5714285714286	83.0988025009641	42.14467646	Wednesday	119600	-10	-39	2020-04-02	2020-03-13	2020-05-16	2020-03-17	-15	5	-59	1	0	1	0	1	1	0	0	1
Missoula, Montana, US	30063	Montana	2020-03-19	2020-03-28	2020-04-26	1	0	0.250836120401338	0.15527950310559	26	26.2857142857143	83.0988025009641	42.14467646	Thursday	119600	-9	-38	2020-04-02	2020-03-13	2020-05-16	2020-03-17	-14	6	-58	2	0	1	0	1	1	0	0	1
Missoula, Montana, US	30063	Montana	2020-03-20	2020-03-28	2020-04-26	1	0	0.250836120401338	0.191113234591495	22	27.4285714285714	83.0988025009641	42.14467646	Friday	119600	-8	-37	2020-04-02	2020-03-13	2020-05-16	2020-03-17	-13	7	-57	3	0	1	0	1	1	0	0	1
Missoula, Montana, US	30063	Montana	2020-03-21	2020-03-28	2020-04-26	1	0	0.250836120401338	0.226946966077401	36	27.5714285714286	83.0988025009641	42.14467646	Saturday	119600	-7	-36	2020-04-02	2020-03-13	2020-05-16	2020-03-17	-12	8	-56	4	0	1	0	1	1	0	0	1
Missoula, Montana, US	30063	Montana	2020-03-22	2020-03-28	2020-04-26	1	0	0.250836120401338	0.238891543239369	41	28	83.0988025009641	42.14467646	Sunday	119600	-6	-35	2020-04-02	2020-03-13	2020-05-16	2020-03-17	-11	9	-55	5	0	1	0	1	1	0	0	1
Missoula, Montana, US	30063	Montana	2020-03-23	2020-03-28	2020-04-26	1	0	0.250836120401338	0.250836120401338	37	30.7142857142857	83.0988025009641	42.14467646	Monday	119600	-5	-34	2020-04-02	2020-03-13	2020-05-16	2020-03-17	-10	10	-54	6	0	1	0	1	1	0	0	1
Missoula, Montana, US	30063	Montana	2020-03-24	2020-03-28	2020-04-26	1	0	0.501672240802676	0.286669851887243	40	33	83.0988025009641	42.14467646	Tuesday	119600	-4	-33	2020-04-02	2020-03-13	2020-05-16	2020-03-17	-9	11	-53	7	0	1	0	1	1	0	0	1
Missoula, Montana, US	30063	Montana	2020-03-25	2020-03-28	2020-04-26	1	0	0.501672240802676	0.322503583373149	36	34	83.0988025009641	42.14467646	Wednesday	119600	-3	-32	2020-04-02	2020-03-13	2020-05-16	2020-03-17	-8	12	-52	8	0	1	0	1	1	0	0	1
Missoula, Montana, US	30063	Montana	2020-03-26	2020-03-28	2020-04-26	1	0	0.585284280936455	0.370281892021022	35	35.2857142857143	83.0988025009641	42.14467646	Thursday	119600	-2	-31	2020-04-02	2020-03-13	2020-05-16	2020-03-17	-7	13	-51	9	0	1	0	1	1	0	0	1
Missoula, Montana, US	30063	Montana	2020-03-27	2020-03-28	2020-04-26	1	0	0.668896321070234	0.430004777830865	29	36.2857142857143	83.0988025009641	42.14467646	Friday	119600	-1	-30	2020-04-02	2020-03-13	2020-05-16	2020-03-17	-6	14	-50	10	0	1	0	1	1	0	0	1
Missoula, Montana, US	30063	Montana	2020-03-28	2020-03-28	2020-04-26	1	0	0.752508361204013	0.501672240802676	60	39.7142857142857	83.0988025009641	42.14467646	Saturday	119600	0	-29	2020-04-02	2020-03-13	2020-05-16	2020-03-17	-5	15	-49	11	0	1	0	1	1	0	0	1
Missoula, Montana, US	30063	Montana	2020-03-29	2020-03-28	2020-04-26	1	1	0.919732441471572	0.597228858098423	64	43	83.0988025009641	42.14467646	Sunday	119600	1	-28	2020-04-02	2020-03-13	2020-05-16	2020-03-17	-4	16	-48	12	0	1	0	1	1	0	0	1
Missoula, Montana, US	30063	Montana	2020-03-30	2020-03-28	2020-04-26	1	1	1.00334448160535	0.70473005255614	51	45	83.0988025009641	42.14467646	Monday	119600	2	-27	2020-04-02	2020-03-13	2020-05-16	2020-03-17	-3	17	-47	13	0	1	0	1	1	0	0	1
Missoula, Montana, US	30063	Montana	2020-03-31	2020-03-28	2020-04-26	1	1	1.17056856187291	0.800286669851887	48	46.1428571428571	83.0988025009641	42.14467646	Tuesday	119600	3	-26	2020-04-02	2020-03-13	2020-05-16	2020-03-17	-2	18	-46	14	0	1	0	1	1	0	0	1
Missoula, Montana, US	30063	Montana	2020-04-01	2020-03-28	2020-04-26	1	1	1.17056856187291	0.895843287147635	51	48.2857142857143	83.0988025009641	42.14467646	Wednesday	119600	4	-25	2020-04-02	2020-03-13	2020-05-16	2020-03-17	-1	19	-45	15	0	1	0	1	1	0	0	1
Missoula, Montana, US	30063	Montana	2020-04-02	2020-03-28	2020-04-26	1	1	1.42140468227425	1.01528905876732	51	50.5714285714286	83.0988025009641	42.14467646	Thursday	119600	5	-24	2020-04-02	2020-03-13	2020-05-16	2020-03-17	0	20	-44	16	0	1	0	1	1	0	0	1
Missoula, Montana, US	30063	Montana	2020-04-03	2020-03-28	2020-04-26	1	1	1.42140468227425	1.12279025322504	47	53.1428571428571	83.0988025009641	42.14467646	Friday	119600	6	-23	2020-04-02	2020-03-13	2020-05-16	2020-03-17	1	21	-43	17	1	1	0	1	1	1	0	1
Missoula, Montana, US	30063	Montana	2020-04-04	2020-03-28	2020-04-26	1	1	1.50501672240803	1.23029144768275	54	52.2857142857143	83.0988025009641	42.14467646	Saturday	119600	7	-22	2020-04-02	2020-03-13	2020-05-16	2020-03-17	2	22	-42	18	1	1	0	1	1	1	0	1
Missoula, Montana, US	30063	Montana	2020-04-05	2020-03-28	2020-04-26	1	1	1.58862876254181	1.3258480649785	61	51.8571428571429	83.0988025009641	42.14467646	Sunday	119600	8	-21	2020-04-02	2020-03-13	2020-05-16	2020-03-17	3	23	-41	19	1	1	0	1	1	1	0	1
Missoula, Montana, US	30063	Montana	2020-04-06	2020-03-28	2020-04-26	1	1	1.75585284280936	1.43334925943622	46	51.1428571428571	83.0988025009641	42.14467646	Monday	119600	9	-20	2020-04-02	2020-03-13	2020-05-16	2020-03-17	4	24	-40	20	1	1	0	1	1	1	0	1
Missoula, Montana, US	30063	Montana	2020-04-07	2020-03-28	2020-04-26	1	1	2.0066889632107	1.5527950310559	40	50	83.0988025009641	42.14467646	Tuesday	119600	10	-19	2020-04-02	2020-03-13	2020-05-16	2020-03-17	5	25	-39	21	1	1	0	1	1	1	0	1
Missoula, Montana, US	30063	Montana	2020-04-08	2020-03-28	2020-04-26	1	1	2.09030100334448	1.68418537983755	46	49.2857142857143	83.0988025009641	42.14467646	Wednesday	119600	11	-18	2020-04-02	2020-03-13	2020-05-16	2020-03-17	6	26	-38	22	1	1	0	1	1	1	0	1
Missoula, Montana, US	30063	Montana	2020-04-09	2020-03-28	2020-04-26	1	1	2.17391304347826	1.79168657429527	36	47.1428571428571	83.0988025009641	42.14467646	Thursday	119600	12	-17	2020-04-02	2020-03-13	2020-05-16	2020-03-17	7	27	-37	23	1	1	0	1	1	1	0	1
Missoula, Montana, US	30063	Montana	2020-04-10	2020-03-28	2020-04-26	1	1	2.17391304347826	1.89918776875299	33	45.1428571428571	83.0988025009641	42.14467646	Friday	119600	13	-16	2020-04-02	2020-03-13	2020-05-16	2020-03-17	8	28	-36	24	1	1	0	1	1	1	0	1
Missoula, Montana, US	30063	Montana	2020-04-11	2020-03-28	2020-04-26	1	1	2.4247491638796	2.03057811753464	65	46.7142857142857	83.0988025009641	42.14467646	Saturday	119600	14	-15	2020-04-02	2020-03-13	2020-05-16	2020-03-17	9	29	-35	25	1	1	0	1	1	1	0	1
Missoula, Montana, US	30063	Montana	2020-04-12	2020-03-28	2020-04-26	1	1	2.50836120401338	2.16196846631629	64	47.1428571428571	83.0988025009641	42.14467646	Sunday	119600	15	-14	2020-04-02	2020-03-13	2020-05-16	2020-03-17	10	30	-34	26	1	1	0	1	1	1	0	1
Missoula, Montana, US	30063	Montana	2020-04-13	2020-03-28	2020-04-26	1	1	2.50836120401338	2.26946966077401	49	47.5714285714286	83.0988025009641	42.14467646	Monday	119600	16	-13	2020-04-02	2020-03-13	2020-05-16	2020-03-17	11	31	-33	27	1	1	0	1	1	1	0	1
Missoula, Montana, US	30063	Montana	2020-04-14	2020-03-28	2020-04-26	1	1	2.50836120401338	2.34113712374582	45	48.2857142857143	83.0988025009641	42.14467646	Tuesday	119600	17	-12	2020-04-02	2020-03-13	2020-05-16	2020-03-17	12	32	-32	28	1	1	0	1	1	1	0	1
Missoula, Montana, US	30063	Montana	2020-04-15	2020-03-28	2020-04-26	1	1	2.50836120401338	2.40086000955566	45	48.1428571428571	83.0988025009641	42.14467646	Wednesday	119600	18	-11	2020-04-02	2020-03-13	2020-05-16	2020-03-17	13	33	-31	29	1	1	0	1	1	1	0	1
Missoula, Montana, US	30063	Montana	2020-04-16	2020-03-28	2020-04-26	1	1	2.75919732441472	2.48447204968944	33	47.7142857142857	83.0988025009641	42.14467646	Thursday	119600	19	-10	2020-04-02	2020-03-13	2020-05-16	2020-03-17	14	34	-30	30	1	1	0	1	1	1	0	1
Missoula, Montana, US	30063	Montana	2020-04-17	2020-03-28	2020-04-26	1	1	2.8428093645485	2.58002866698519	29	47.1428571428571	83.0988025009641	42.14467646	Friday	119600	20	-9	2020-04-02	2020-03-13	2020-05-16	2020-03-17	15	35	-29	31	1	1	0	1	1	1	0	1
Missoula, Montana, US	30063	Montana	2020-04-18	2020-03-28	2020-04-26	1	1	2.92642140468227	2.651696129957	50	45	83.0988025009641	42.14467646	Saturday	119600	21	-8	2020-04-02	2020-03-13	2020-05-16	2020-03-17	16	36	-28	32	1	1	0	1	1	1	0	1
Missoula, Montana, US	30063	Montana	2020-04-19	2020-03-28	2020-04-26	1	1	3.17725752508361	2.74725274725275	56	43.8571428571429	83.0988025009641	42.14467646	Sunday	119600	22	-7	2020-04-02	2020-03-13	2020-05-16	2020-03-17	17	37	-27	33	1	1	0	1	1	1	0	1
Missoula, Montana, US	30063	Montana	2020-04-20	2020-03-28	2020-04-26	1	1	3.17725752508361	2.84280936454849	37	42.1428571428571	83.0988025009641	42.14467646	Monday	119600	23	-6	2020-04-02	2020-03-13	2020-05-16	2020-03-17	18	38	-26	34	1	1	0	1	1	1	0	1
Missoula, Montana, US	30063	Montana	2020-04-21	2020-03-28	2020-04-26	1	1	3.17725752508361	2.93836598184424	31	40.1428571428571	83.0988025009641	42.14467646	Tuesday	119600	24	-5	2020-04-02	2020-03-13	2020-05-16	2020-03-17	19	39	-25	35	1	1	0	1	1	1	0	1
Missoula, Montana, US	30063	Montana	2020-04-22	2020-03-28	2020-04-26	1	1	3.26086956521739	3.04586717630196	42	39.7142857142857	83.0988025009641	42.14467646	Wednesday	119600	25	-4	2020-04-02	2020-03-13	2020-05-16	2020-03-17	20	40	-24	36	1	1	0	1	1	1	0	1
Missoula, Montana, US	30063	Montana	2020-04-23	2020-03-28	2020-04-26	1	1	3.26086956521739	3.11753463927377	39	40.5714285714286	83.0988025009641	42.14467646	Thursday	119600	26	-3	2020-04-02	2020-03-13	2020-05-16	2020-03-17	21	41	-23	37	1	1	0	1	1	1	0	1
Missoula, Montana, US	30063	Montana	2020-04-24	2020-03-28	2020-04-26	1	1	3.26086956521739	3.17725752508361	29	40.5714285714286	83.0988025009641	42.14467646	Friday	119600	27	-2	2020-04-02	2020-03-13	2020-05-16	2020-03-17	22	42	-22	38	1	1	0	1	1	1	0	1
Missoula, Montana, US	30063	Montana	2020-04-25	2020-03-28	2020-04-26	1	1	3.26086956521739	3.22503583373149	42	39.4285714285714	83.0988025009641	42.14467646	Saturday	119600	28	-1	2020-04-02	2020-03-13	2020-05-16	2020-03-17	23	43	-21	39	1	1	0	1	1	1	0	1
Missoula, Montana, US	30063	Montana	2020-04-26	2020-03-28	2020-04-26	0	1	3.26086956521739	3.23698041089345	44	37.7142857142857	83.0988025009641	42.14467646	Sunday	119600	29	0	2020-04-02	2020-03-13	2020-05-16	2020-03-17	24	44	-20	40	1	1	0	1	1	1	0	1
Missoula, Montana, US	30063	Montana	2020-04-27	2020-03-28	2020-04-26	0	1	3.26086956521739	3.24892498805542	39	38	83.0988025009641	42.14467646	Monday	119600	30	1	2020-04-02	2020-03-13	2020-05-16	2020-03-17	25	45	-19	41	1	1	0	1	1	1	0	1
Missoula, Montana, US	30063	Montana	2020-04-28	2020-03-28	2020-04-26	0	1	3.26086956521739	3.26086956521739	30	37.8571428571429	83.0988025009641	42.14467646	Tuesday	119600	31	2	2020-04-02	2020-03-13	2020-05-16	2020-03-17	26	46	-18	42	1	1	0	1	1	1	0	1
Missoula, Montana, US	30063	Montana	2020-04-29	2020-03-28	2020-04-26	0	1	3.26086956521739	3.26086956521739	28	35.8571428571429	83.0988025009641	42.14467646	Wednesday	119600	32	3	2020-04-02	2020-03-13	2020-05-16	2020-03-17	27	47	-17	43	1	1	0	1	1	1	0	1
Missoula, Montana, US	30063	Montana	2020-04-30	2020-03-28	2020-04-26	0	1	3.26086956521739	3.26086956521739	30	34.5714285714286	83.0988025009641	42.14467646	Thursday	119600	33	4	2020-04-02	2020-03-13	2020-05-16	2020-03-17	28	48	-16	44	1	1	0	1	1	1	0	1
Missoula, Montana, US	30063	Montana	2020-05-01	2020-03-28	2020-04-26	0	1	3.26086956521739	3.26086956521739	22	33.5714285714286	83.0988025009641	42.14467646	Friday	119600	34	5	2020-04-02	2020-03-13	2020-05-16	2020-03-17	29	49	-15	45	1	1	0	1	1	1	0	1
Missoula, Montana, US	30063	Montana	2020-05-02	2020-03-28	2020-04-26	0	1	3.26086956521739	3.26086956521739	27	31.4285714285714	83.0988025009641	42.14467646	Saturday	119600	35	6	2020-04-02	2020-03-13	2020-05-16	2020-03-17	30	50	-14	46	1	1	0	1	1	1	0	1
Missoula, Montana, US	30063	Montana	2020-05-03	2020-03-28	2020-04-26	0	1	3.26086956521739	3.26086956521739	42	31.1428571428571	83.0988025009641	42.14467646	Sunday	119600	36	7	2020-04-02	2020-03-13	2020-05-16	2020-03-17	31	51	-13	47	1	1	0	1	1	1	0	1
Missoula, Montana, US	30063	Montana	2020-05-04	2020-03-28	2020-04-26	0	1	3.26086956521739	3.26086956521739	23	28.8571428571429	83.0988025009641	42.14467646	Monday	119600	37	8	2020-04-02	2020-03-13	2020-05-16	2020-03-17	32	52	-12	48	1	1	0	1	1	1	0	1
Missoula, Montana, US	30063	Montana	2020-05-05	2020-03-28	2020-04-26	0	1	3.26086956521739	3.26086956521739	19	27.2857142857143	83.0988025009641	42.14467646	Tuesday	119600	38	9	2020-04-02	2020-03-13	2020-05-16	2020-03-17	33	53	-11	49	1	1	0	1	1	1	0	1
Missoula, Montana, US	30063	Montana	2020-05-06	2020-03-28	2020-04-26	0	1	3.26086956521739	3.26086956521739	27	27.1428571428571	83.0988025009641	42.14467646	Wednesday	119600	39	10	2020-04-02	2020-03-13	2020-05-16	2020-03-17	34	54	-10	50	1	1	0	1	1	1	0	1
Missoula, Montana, US	30063	Montana	2020-05-07	2020-03-28	2020-04-26	0	1	3.26086956521739	3.26086956521739	23	26.1428571428571	83.0988025009641	42.14467646	Thursday	119600	40	11	2020-04-02	2020-03-13	2020-05-16	2020-03-17	35	55	-9	51	1	1	0	1	1	1	0	1
Missoula, Montana, US	30063	Montana	2020-05-08	2020-03-28	2020-04-26	0	1	3.26086956521739	3.26086956521739	17	25.4285714285714	83.0988025009641	42.14467646	Friday	119600	41	12	2020-04-02	2020-03-13	2020-05-16	2020-03-17	36	56	-8	52	1	1	0	1	1	1	0	1
Missoula, Montana, US	30063	Montana	2020-05-09	2020-03-28	2020-04-26	0	1	3.26086956521739	3.26086956521739	27	25.4285714285714	83.0988025009641	42.14467646	Saturday	119600	42	13	2020-04-02	2020-03-13	2020-05-16	2020-03-17	37	57	-7	53	1	1	0	1	1	1	0	1
Missoula, Montana, US	30063	Montana	2020-05-10	2020-03-28	2020-04-26	0	1	3.26086956521739	3.26086956521739	32	24	83.0988025009641	42.14467646	Sunday	119600	43	14	2020-04-02	2020-03-13	2020-05-16	2020-03-17	38	58	-6	54	1	1	0	1	1	1	0	1
Missoula, Montana, US	30063	Montana	2020-05-11	2020-03-28	2020-04-26	0	1	3.26086956521739	3.26086956521739	24	24.1428571428571	83.0988025009641	42.14467646	Monday	119600	44	15	2020-04-02	2020-03-13	2020-05-16	2020-03-17	39	59	-5	55	1	1	0	1	1	1	0	1
Missoula, Montana, US	30063	Montana	2020-05-12	2020-03-28	2020-04-26	0	1	3.26086956521739	3.26086956521739	34	26.2857142857143	83.0988025009641	42.14467646	Tuesday	119600	45	16	2020-04-02	2020-03-13	2020-05-16	2020-03-17	40	60	-4	56	1	1	0	1	1	1	0	1
Missoula, Montana, US	30063	Montana	2020-05-13	2020-03-28	2020-04-26	0	1	3.26086956521739	3.26086956521739	26	26.1428571428571	83.0988025009641	42.14467646	Wednesday	119600	46	17	2020-04-02	2020-03-13	2020-05-16	2020-03-17	41	61	-3	57	1	1	0	1	1	1	0	1
Missoula, Montana, US	30063	Montana	2020-05-14	2020-03-28	2020-04-26	0	1	3.26086956521739	3.26086956521739	22	26	83.0988025009641	42.14467646	Thursday	119600	47	18	2020-04-02	2020-03-13	2020-05-16	2020-03-17	42	62	-2	58	1	1	0	1	1	1	0	1
Missoula, Montana, US	30063	Montana	2020-05-15	2020-03-28	2020-04-26	0	1	3.26086956521739	3.26086956521739	24	27	83.0988025009641	42.14467646	Friday	119600	48	19	2020-04-02	2020-03-13	2020-05-16	2020-03-17	43	63	-1	59	1	1	0	1	1	1	0	1
Missoula, Montana, US	30063	Montana	2020-05-16	2020-03-28	2020-04-26	0	1	3.26086956521739	3.26086956521739	27	27	83.0988025009641	42.14467646	Saturday	119600	49	20	2020-04-02	2020-03-13	2020-05-16	2020-03-17	44	64	0	60	1	1	0	1	0	1	0	1
Missoula, Montana, US	30063	Montana	2020-05-17	2020-03-28	2020-04-26	0	1	3.26086956521739	3.26086956521739	38	27.8571428571429	83.0988025009641	42.14467646	Sunday	119600	50	21	2020-04-02	2020-03-13	2020-05-16	2020-03-17	45	65	1	61	1	1	1	1	0	1	0	1
Missoula, Montana, US	30063	Montana	2020-05-18	2020-03-28	2020-04-26	0	1	3.26086956521739	3.26086956521739	29	28.5714285714286	83.0988025009641	42.14467646	Monday	119600	51	22	2020-04-02	2020-03-13	2020-05-16	2020-03-17	46	66	2	62	1	1	1	1	0	1	0	1
Missoula, Montana, US	30063	Montana	2020-05-19	2020-03-28	2020-04-26	0	1	3.26086956521739	3.26086956521739	23	27	83.0988025009641	42.14467646	Tuesday	119600	52	23	2020-04-02	2020-03-13	2020-05-16	2020-03-17	47	67	3	63	1	1	1	1	0	1	0	1
Missoula, Montana, US	30063	Montana	2020-05-20	2020-03-28	2020-04-26	0	1	3.26086956521739	3.26086956521739	22	26.4285714285714	83.0988025009641	42.14467646	Wednesday	119600	53	24	2020-04-02	2020-03-13	2020-05-16	2020-03-17	48	68	4	64	1	1	1	1	0	1	0	1
Missoula, Montana, US	30063	Montana	2020-05-21	2020-03-28	2020-04-26	0	1	3.26086956521739	3.26086956521739	22	26.4285714285714	83.0988025009641	42.14467646	Thursday	119600	54	25	2020-04-02	2020-03-13	2020-05-16	2020-03-17	49	69	5	65	1	1	1	1	0	1	0	1
Missoula, Montana, US	30063	Montana	2020-05-22	2020-03-28	2020-04-26	0	1	3.26086956521739	3.26086956521739	19	25.7142857142857	83.0988025009641	42.14467646	Friday	119600	55	26	2020-04-02	2020-03-13	2020-05-16	2020-03-17	50	70	6	66	1	1	1	1	0	1	0	1
Missoula, Montana, US	30063	Montana	2020-05-23	2020-03-28	2020-04-26	0	1	3.26086956521739	3.26086956521739	32	26.4285714285714	83.0988025009641	42.14467646	Saturday	119600	56	27	2020-04-02	2020-03-13	2020-05-16	2020-03-17	51	71	7	67	1	1	1	1	0	1	0	1
Missoula, Montana, US	30063	Montana	2020-05-24	2020-03-28	2020-04-26	0	1	3.26086956521739	3.26086956521739	27	24.8571428571429	83.0988025009641	42.14467646	Sunday	119600	57	28	2020-04-02	2020-03-13	2020-05-16	2020-03-17	52	72	8	68	1	1	1	1	0	1	0	1
Missoula, Montana, US	30063	Montana	2020-05-25	2020-03-28	2020-04-26	0	1	3.26086956521739	3.26086956521739	29	24.8571428571429	83.0988025009641	42.14467646	Monday	119600	58	29	2020-04-02	2020-03-13	2020-05-16	2020-03-17	53	73	9	69	1	1	1	1	0	1	0	1
Missoula, Montana, US	30063	Montana	2020-05-26	2020-03-28	2020-04-26	0	1	3.26086956521739	3.26086956521739	17	24	83.0988025009641	42.14467646	Tuesday	119600	59	30	2020-04-02	2020-03-13	2020-05-16	2020-03-17	54	74	10	70	1	1	1	1	0	1	0	1
Missoula, Montana, US	30063	Montana	2020-05-27	2020-03-28	2020-04-26	0	1	3.26086956521739	3.26086956521739	18	23.4285714285714	83.0988025009641	42.14467646	Wednesday	119600	60	31	2020-04-02	2020-03-13	2020-05-16	2020-03-17	55	75	11	71	1	1	1	1	0	1	0	1
Missoula, Montana, US	30063	Montana	2020-05-28	2020-03-28	2020-04-26	0	1	3.26086956521739	3.26086956521739	18	22.8571428571429	83.0988025009641	42.14467646	Thursday	119600	61	32	2020-04-02	2020-03-13	2020-05-16	2020-03-17	56	76	12	72	1	1	1	1	0	1	0	1
Missoula, Montana, US	30063	Montana	2020-05-29	2020-03-28	2020-04-26	0	1	3.34448160535117	3.27281414237936	18	22.7142857142857	83.0988025009641	42.14467646	Friday	119600	62	33	2020-04-02	2020-03-13	2020-05-16	2020-03-17	57	77	13	73	1	1	1	1	0	1	0	1
Missoula, Montana, US	30063	Montana	2020-05-30	2020-03-28	2020-04-26	0	1	3.34448160535117	3.28475871954133	24	21.5714285714286	83.0988025009641	42.14467646	Saturday	119600	63	34	2020-04-02	2020-03-13	2020-05-16	2020-03-17	58	78	14	74	1	1	1	1	0	1	0	1
Missoula, Montana, US	30063	Montana	2020-05-31	2020-03-28	2020-04-26	0	1	3.34448160535117	3.2967032967033	31	22.1428571428571	83.0988025009641	42.14467646	Sunday	119600	64	35	2020-04-02	2020-03-13	2020-05-16	2020-03-17	59	79	15	75	1	1	1	1	0	1	0	1
Missoula, Montana, US	30063	Montana	2020-06-01	2020-03-28	2020-04-26	0	1	3.34448160535117	3.30864787386527	17	20.4285714285714	83.0988025009641	42.14467646	Monday	119600	65	36	2020-04-02	2020-03-13	2020-05-16	2020-03-17	60	80	16	76	1	1	1	1	0	1	0	1
Missoula, Montana, US	30063	Montana	2020-06-02	2020-03-28	2020-04-26	0	1	3.34448160535117	3.32059245102723	17	20.4285714285714	83.0988025009641	42.14467646	Tuesday	119600	66	37	2020-04-02	2020-03-13	2020-05-16	2020-03-17	61	81	17	77	1	1	1	1	0	1	0	1
Missoula, Montana, US	30063	Montana	2020-06-03	2020-03-28	2020-04-26	0	1	3.34448160535117	3.3325370281892	19	20.5714285714286	83.0988025009641	42.14467646	Wednesday	119600	67	38	2020-04-02	2020-03-13	2020-05-16	2020-03-17	62	82	18	78	1	1	1	1	0	1	0	1
Missoula, Montana, US	30063	Montana	2020-06-04	2020-03-28	2020-04-26	0	1	3.34448160535117	3.34448160535117	16	20.2857142857143	83.0988025009641	42.14467646	Thursday	119600	68	39	2020-04-02	2020-03-13	2020-05-16	2020-03-17	63	83	19	79	1	1	1	1	0	1	0	1
Missoula, Montana, US	30063	Montana	2020-06-05	2020-03-28	2020-04-26	0	1	3.34448160535117	3.34448160535117	17	20.1428571428571	83.0988025009641	42.14467646	Friday	119600	69	40	2020-04-02	2020-03-13	2020-05-16	2020-03-17	64	84	20	80	1	1	1	1	0	1	0	1
Missoula, Montana, US	30063	Montana	2020-06-06	2020-03-28	2020-04-26	0	1	3.34448160535117	3.34448160535117	27	20.5714285714286	83.0988025009641	42.14467646	Saturday	119600	70	41	2020-04-02	2020-03-13	2020-05-16	2020-03-17	65	85	21	81	1	1	1	1	0	1	0	1
Missoula, Montana, US	30063	Montana	2020-06-07	2020-03-28	2020-04-26	0	1	3.34448160535117	3.34448160535117	32	20.7142857142857	83.0988025009641	42.14467646	Sunday	119600	71	42	2020-04-02	2020-03-13	2020-05-16	2020-03-17	66	86	22	82	1	1	1	1	0	1	0	1
Missoula, Montana, US	30063	Montana	2020-06-08	2020-03-28	2020-04-26	0	1	3.34448160535117	3.34448160535117	19	21	83.0988025009641	42.14467646	Monday	119600	72	43	2020-04-02	2020-03-13	2020-05-16	2020-03-17	67	87	23	83	1	1	1	1	0	1	0	1
Missoula, Montana, US	30063	Montana	2020-06-09	2020-03-28	2020-04-26	0	1	3.34448160535117	3.34448160535117	19	21.2857142857143	83.0988025009641	42.14467646	Tuesday	119600	73	44	2020-04-02	2020-03-13	2020-05-16	2020-03-17	68	88	24	84	1	1	1	1	0	1	0	1
Missoula, Montana, US	30063	Montana	2020-06-10	2020-03-28	2020-04-26	0	1	3.26086956521739	3.3325370281892	17	21	83.0988025009641	42.14467646	Wednesday	119600	74	45	2020-04-02	2020-03-13	2020-05-16	2020-03-17	69	89	25	85	1	1	1	1	0	1	0	1
Missoula, Montana, US	30063	Montana	2020-06-11	2020-03-28	2020-04-26	0	1	3.26086956521739	3.32059245102723	17	21.1428571428571	83.0988025009641	42.14467646	Thursday	119600	75	46	2020-04-02	2020-03-13	2020-05-16	2020-03-17	70	90	26	86	1	1	1	1	0	1	0	1
Missoula, Montana, US	30063	Montana	2020-06-12	2020-03-28	2020-04-26	0	1	3.26086956521739	3.30864787386527	17	21.1428571428571	83.0988025009641	42.14467646	Friday	119600	76	47	2020-04-02	2020-03-13	2020-05-16	2020-03-17	71	91	27	87	1	1	1	1	0	1	0	1
Missoula, Montana, US	30063	Montana	2020-06-13	2020-03-28	2020-04-26	0	1	3.34448160535117	3.30864787386527	21	20.2857142857143	83.0988025009641	42.14467646	Saturday	119600	77	48	2020-04-02	2020-03-13	2020-05-16	2020-03-17	72	92	28	88	1	1	1	1	0	1	0	1
Missoula, Montana, US	30063	Montana	2020-06-14	2020-03-28	2020-04-26	0	1	3.34448160535117	3.30864787386527	35	20.7142857142857	83.0988025009641	42.14467646	Sunday	119600	78	49	2020-04-02	2020-03-13	2020-05-16	2020-03-17	73	93	29	89	1	1	1	1	0	1	0	1
Missoula, Montana, US	30063	Montana	2020-06-15	2020-03-28	2020-04-26	0	1	3.34448160535117	3.30864787386527	26	21.7142857142857	83.0988025009641	42.14467646	Monday	119600	79	50	2020-04-02	2020-03-13	2020-05-16	2020-03-17	74	94	30	90	1	1	1	1	0	1	0	1
Missoula, Montana, US	30063	Montana	2020-06-16	2020-03-28	2020-04-26	0	1	3.51170568561873	3.3325370281892	19	21.7142857142857	83.0988025009641	42.14467646	Tuesday	119600	80	51	2020-04-02	2020-03-13	2020-05-16	2020-03-17	75	95	31	91	1	1	1	1	0	1	0	1
Missoula, Montana, US	30063	Montana	2020-06-17	2020-03-28	2020-04-26	0	1	3.67892976588629	3.39225991399904	20	22.1428571428571	83.0988025009641	42.14467646	Wednesday	119600	81	52	2020-04-02	2020-03-13	2020-05-16	2020-03-17	76	96	32	92	1	1	1	1	0	1	0	1
Missoula, Montana, US	30063	Montana	2020-06-18	2020-03-28	2020-04-26	0	1	3.84615384615385	3.47587195413282	21	22.7142857142857	83.0988025009641	42.14467646	Thursday	119600	82	53	2020-04-02	2020-03-13	2020-05-16	2020-03-17	77	97	33	93	1	1	1	1	0	1	0	1
Missoula, Montana, US	30063	Montana	2020-06-19	2020-03-28	2020-04-26	0	1	3.84615384615385	3.5594839942666	20	23.1428571428571	83.0988025009641	42.14467646	Friday	119600	83	54	2020-04-02	2020-03-13	2020-05-16	2020-03-17	78	98	34	94	1	1	1	1	0	1	0	1
Missoula, Montana, US	30063	Montana	2020-06-20	2020-03-28	2020-04-26	0	1	4.0133779264214	3.65504061156235	28	24.1428571428571	83.0988025009641	42.14467646	Saturday	119600	84	55	2020-04-02	2020-03-13	2020-05-16	2020-03-17	79	99	35	95	1	1	1	1	0	1	0	1
Missoula, Montana, US	30063	Montana	2020-06-21	2020-03-28	2020-04-26	0	1	4.09698996655518	3.76254180602007	28	23.1428571428571	83.0988025009641	42.14467646	Sunday	119600	85	56	2020-04-02	2020-03-13	2020-05-16	2020-03-17	80	100	36	96	1	1	1	1	0	1	0	1
Missoula, Montana, US	30063	Montana	2020-06-22	2020-03-28	2020-04-26	0	1	4.09698996655518	3.87004300047778	20	22.2857142857143	83.0988025009641	42.14467646	Monday	119600	86	57	2020-04-02	2020-03-13	2020-05-16	2020-03-17	81	101	37	97	1	1	1	1	0	1	0	1
Missoula, Montana, US	30063	Montana	2020-06-23	2020-03-28	2020-04-26	0	1	4.09698996655518	3.95365504061156	20	22.4285714285714	83.0988025009641	42.14467646	Tuesday	119600	87	58	2020-04-02	2020-03-13	2020-05-16	2020-03-17	82	102	38	98	1	1	1	1	0	1	0	1
Missoula, Montana, US	30063	Montana	2020-06-24	2020-03-28	2020-04-26	0	1	4.51505016722408	4.07310081223125	21	22.5714285714286	83.0988025009641	42.14467646	Wednesday	119600	88	59	2020-04-02	2020-03-13	2020-05-16	2020-03-17	83	103	39	99	1	1	1	1	0	1	0	1
Missoula, Montana, US	30063	Montana	2020-06-25	2020-03-28	2020-04-26	0	1	4.8494983277592	4.21643573817487	22	22.7142857142857	83.0988025009641	42.14467646	Thursday	119600	89	60	2020-04-02	2020-03-13	2020-05-16	2020-03-17	84	104	40	100	1	1	1	1	0	1	0	1
Missoula, Montana, US	30063	Montana	2020-06-26	2020-03-28	2020-04-26	0	1	5.26755852842809	4.41949354992833	21	22.8571428571429	83.0988025009641	42.14467646	Friday	119600	90	61	2020-04-02	2020-03-13	2020-05-16	2020-03-17	85	105	41	101	1	1	1	1	0	1	0	1
Missoula, Montana, US	30063	Montana	2020-06-27	2020-03-28	2020-04-26	0	1	5.51839464882943	4.63449593884376	27	22.7142857142857	83.0988025009641	42.14467646	Saturday	119600	91	62	2020-04-02	2020-03-13	2020-05-16	2020-03-17	86	106	42	102	1	1	1	1	0	1	0	1
Missoula, Montana, US	30063	Montana	2020-06-28	2020-03-28	2020-04-26	0	1	5.51839464882943	4.83755375059723	36	23.8571428571429	83.0988025009641	42.14467646	Sunday	119600	92	63	2020-04-02	2020-03-13	2020-05-16	2020-03-17	87	107	43	103	1	1	1	1	0	1	0	1
Missoula, Montana, US	30063	Montana	2020-06-29	2020-03-28	2020-04-26	0	1	5.51839464882943	5.04061156235069	37	26.2857142857143	83.0988025009641	42.14467646	Monday	119600	93	64	2020-04-02	2020-03-13	2020-05-16	2020-03-17	88	108	44	104	1	1	1	1	0	1	0	1
Missoula, Montana, US	30063	Montana	2020-06-30	2020-03-28	2020-04-26	0	1	7.19063545150502	5.48256091734353	29	27.5714285714286	83.0988025009641	42.14467646	Tuesday	119600	94	65	2020-04-02	2020-03-13	2020-05-16	2020-03-17	89	109	45	105	1	1	1	1	0	1	0	1
Missoula, Montana, US	30063	Montana	2020-07-01	2020-03-28	2020-04-26	0	1	7.44147157190635	5.90062111801242	20	27.4285714285714	83.0988025009641	42.14467646	Wednesday	119600	95	66	2020-04-02	2020-03-13	2020-05-16	2020-03-17	90	110	46	106	1	1	1	1	0	1	0	1
Missoula, Montana, US	30063	Montana	2020-07-02	2020-03-28	2020-04-26	0	1	8.27759197324415	6.39034878165313	19	27	83.0988025009641	42.14467646	Thursday	119600	96	67	2020-04-02	2020-03-13	2020-05-16	2020-03-17	91	111	47	107	1	1	1	1	0	1	0	1
Missoula, Montana, US	30063	Montana	2020-07-03	2020-03-28	2020-04-26	0	1	8.77926421404682	6.8920210224558	25	27.5714285714286	83.0988025009641	42.14467646	Friday	119600	97	68	2020-04-02	2020-03-13	2020-05-16	2020-03-17	92	112	48	108	1	1	1	1	0	1	0	1
Missoula, Montana, US	30063	Montana	2020-07-04	2020-03-28	2020-04-26	0	1	8.8628762541806	7.36980410893454	32	28.2857142857143	83.0988025009641	42.14467646	Saturday	119600	98	69	2020-04-02	2020-03-13	2020-05-16	2020-03-17	93	113	49	109	1	1	1	1	0	1	0	1
Missoula, Montana, US	30063	Montana	2020-07-05	2020-03-28	2020-04-26	0	1	8.94648829431438	7.85953177257525	35	28.1428571428571	83.0988025009641	42.14467646	Sunday	119600	99	70	2020-04-02	2020-03-13	2020-05-16	2020-03-17	94	114	50	110	1	1	1	1	0	1	0	1
Mitchell, Georgia, US	13205	Georgia	2020-03-01	2020-04-03	2020-05-01	1	0	0	7.07118967988533	33	27.5714285714286	126.596386006303	45.88694136	Sunday	21863	-33	-61	2020-04-08	2020-03-19	2020-05-21	2020-03-22	-38	-18	-81	-21	0	0	0	0	1	0	1	0
Mitchell, Georgia, US	13205	Georgia	2020-03-02	2020-04-03	2020-05-01	1	0	0	6.04395604395604	9	24.7142857142857	126.596386006303	45.88694136	Monday	21863	-32	-60	2020-04-08	2020-03-19	2020-05-21	2020-03-22	-37	-17	-80	-20	0	0	0	0	1	0	1	0
Mitchell, Georgia, US	13205	Georgia	2020-03-03	2020-04-03	2020-05-01	1	0	0	4.98088867654085	7	22.8571428571429	126.596386006303	45.88694136	Tuesday	21863	-31	-59	2020-04-08	2020-03-19	2020-05-21	2020-03-22	-36	-16	-79	-19	0	0	0	0	1	0	1	0
Mitchell, Georgia, US	13205	Georgia	2020-03-04	2020-04-03	2020-05-01	1	0	0	3.79837553750597	15	22.2857142857143	126.596386006303	45.88694136	Wednesday	21863	-30	-58	2020-04-08	2020-03-19	2020-05-21	2020-03-22	-35	-15	-78	-18	0	0	0	0	1	0	1	0
Mitchell, Georgia, US	13205	Georgia	2020-03-05	2020-04-03	2020-05-01	1	0	0	2.54419493549928	15	20.8571428571429	126.596386006303	45.88694136	Thursday	21863	-29	-57	2020-04-08	2020-03-19	2020-05-21	2020-03-22	-34	-14	-77	-17	0	0	0	0	1	0	1	0
Mitchell, Georgia, US	13205	Georgia	2020-03-06	2020-04-03	2020-05-01	1	0	0	1.27806975633063	7	17.2857142857143	126.596386006303	45.88694136	Friday	21863	-28	-56	2020-04-08	2020-03-19	2020-05-21	2020-03-22	-33	-13	-76	-16	0	0	0	0	1	0	1	0
Mitchell, Georgia, US	13205	Georgia	2020-03-07	2020-04-03	2020-05-01	1	0	0	0	16	14.5714285714286	126.596386006303	45.88694136	Saturday	21863	-27	-55	2020-04-08	2020-03-19	2020-05-21	2020-03-22	-32	-12	-75	-15	0	0	0	0	1	0	1	0
Mitchell, Georgia, US	13205	Georgia	2020-03-08	2020-04-03	2020-05-01	1	0	0	0	38	15.2857142857143	126.596386006303	45.88694136	Sunday	21863	-26	-54	2020-04-08	2020-03-19	2020-05-21	2020-03-22	-31	-11	-74	-14	0	0	0	0	1	0	1	0
Mitchell, Georgia, US	13205	Georgia	2020-03-09	2020-04-03	2020-05-01	1	0	0	0	12	15.7142857142857	126.596386006303	45.88694136	Monday	21863	-25	-53	2020-04-08	2020-03-19	2020-05-21	2020-03-22	-30	-10	-73	-13	0	0	0	0	1	0	1	0
Mitchell, Georgia, US	13205	Georgia	2020-03-10	2020-04-03	2020-05-01	1	0	0	0	6	15.5714285714286	126.596386006303	45.88694136	Tuesday	21863	-24	-52	2020-04-08	2020-03-19	2020-05-21	2020-03-22	-29	-9	-72	-12	0	0	0	0	1	0	1	0
Mitchell, Georgia, US	13205	Georgia	2020-03-11	2020-04-03	2020-05-01	1	0	0	0	8	14.5714285714286	126.596386006303	45.88694136	Wednesday	21863	-23	-51	2020-04-08	2020-03-19	2020-05-21	2020-03-22	-28	-8	-71	-11	0	0	0	0	1	0	1	0
Mitchell, Georgia, US	13205	Georgia	2020-03-12	2020-04-03	2020-05-01	1	0	0	0	12	14.1428571428571	126.596386006303	45.88694136	Thursday	21863	-22	-50	2020-04-08	2020-03-19	2020-05-21	2020-03-22	-27	-7	-70	-10	0	0	0	0	1	0	1	0
Mitchell, Georgia, US	13205	Georgia	2020-03-13	2020-04-03	2020-05-01	1	0	0	0	10	14.5714285714286	126.596386006303	45.88694136	Friday	21863	-21	-49	2020-04-08	2020-03-19	2020-05-21	2020-03-22	-26	-6	-69	-9	0	0	0	0	1	0	1	0
Mitchell, Georgia, US	13205	Georgia	2020-03-14	2020-04-03	2020-05-01	1	0	0	0	20	15.1428571428571	126.596386006303	45.88694136	Saturday	21863	-20	-48	2020-04-08	2020-03-19	2020-05-21	2020-03-22	-25	-5	-68	-8	0	0	0	0	1	0	1	0
Mitchell, Georgia, US	13205	Georgia	2020-03-15	2020-04-03	2020-05-01	1	0	0	0	41	15.5714285714286	126.596386006303	45.88694136	Sunday	21863	-19	-47	2020-04-08	2020-03-19	2020-05-21	2020-03-22	-24	-4	-67	-7	0	0	0	0	1	0	1	0
Mitchell, Georgia, US	13205	Georgia	2020-03-16	2020-04-03	2020-05-01	1	0	0	0	22	17	126.596386006303	45.88694136	Monday	21863	-18	-46	2020-04-08	2020-03-19	2020-05-21	2020-03-22	-23	-3	-66	-6	0	0	0	0	1	0	1	0
Mitchell, Georgia, US	13205	Georgia	2020-03-17	2020-04-03	2020-05-01	1	0	0	0	25	19.7142857142857	126.596386006303	45.88694136	Tuesday	21863	-17	-45	2020-04-08	2020-03-19	2020-05-21	2020-03-22	-22	-2	-65	-5	0	0	0	0	1	0	1	0
Mitchell, Georgia, US	13205	Georgia	2020-03-18	2020-04-03	2020-05-01	1	0	0	0	21	21.5714285714286	126.596386006303	45.88694136	Wednesday	21863	-16	-44	2020-04-08	2020-03-19	2020-05-21	2020-03-22	-21	-1	-64	-4	0	0	0	0	1	0	1	0
Mitchell, Georgia, US	13205	Georgia	2020-03-19	2020-04-03	2020-05-01	1	0	0	0	19	22.5714285714286	126.596386006303	45.88694136	Thursday	21863	-15	-43	2020-04-08	2020-03-19	2020-05-21	2020-03-22	-20	0	-63	-3	0	0	0	0	1	0	1	0
Mitchell, Georgia, US	13205	Georgia	2020-03-20	2020-04-03	2020-05-01	1	0	0	0	13	23	126.596386006303	45.88694136	Friday	21863	-14	-42	2020-04-08	2020-03-19	2020-05-21	2020-03-22	-19	1	-62	-2	0	1	0	0	1	0	1	1
Mitchell, Georgia, US	13205	Georgia	2020-03-21	2020-04-03	2020-05-01	1	0	0	0	40	25.8571428571429	126.596386006303	45.88694136	Saturday	21863	-13	-41	2020-04-08	2020-03-19	2020-05-21	2020-03-22	-18	2	-61	-1	0	1	0	0	1	0	1	1
Mitchell, Georgia, US	13205	Georgia	2020-03-22	2020-04-03	2020-05-01	1	0	0	0	57	28.1428571428571	126.596386006303	45.88694136	Sunday	21863	-12	-40	2020-04-08	2020-03-19	2020-05-21	2020-03-22	-17	3	-60	0	0	1	0	0	1	0	0	1
Mitchell, Georgia, US	13205	Georgia	2020-03-23	2020-04-03	2020-05-01	1	0	0	0	22	28.1428571428571	126.596386006303	45.88694136	Monday	21863	-11	-39	2020-04-08	2020-03-19	2020-05-21	2020-03-22	-16	4	-59	1	0	1	0	1	1	0	0	1
Mitchell, Georgia, US	13205	Georgia	2020-03-24	2020-04-03	2020-05-01	1	0	1.37218131089055	0.196025901555792	26	28.2857142857143	126.596386006303	45.88694136	Tuesday	21863	-10	-38	2020-04-08	2020-03-19	2020-05-21	2020-03-22	-15	5	-58	2	0	1	0	1	1	0	0	1
Mitchell, Georgia, US	13205	Georgia	2020-03-25	2020-04-03	2020-05-01	1	0	1.82957508118739	0.457393770296849	29	29.4285714285714	126.596386006303	45.88694136	Wednesday	21863	-9	-37	2020-04-08	2020-03-19	2020-05-21	2020-03-22	-14	6	-57	3	0	1	0	1	1	0	0	1
Mitchell, Georgia, US	13205	Georgia	2020-03-26	2020-04-03	2020-05-01	1	0	4.57393770296849	1.11081344214949	24	30.1428571428571	126.596386006303	45.88694136	Thursday	21863	-8	-36	2020-04-08	2020-03-19	2020-05-21	2020-03-22	-13	7	-56	4	0	1	0	1	1	0	0	1
Mitchell, Georgia, US	13205	Georgia	2020-03-27	2020-04-03	2020-05-01	1	0	6.40351278415588	2.02560098274319	30	32.5714285714286	126.596386006303	45.88694136	Friday	21863	-7	-35	2020-04-08	2020-03-19	2020-05-21	2020-03-22	-12	8	-55	5	0	1	0	1	1	0	0	1
Mitchell, Georgia, US	13205	Georgia	2020-03-28	2020-04-03	2020-05-01	1	0	6.40351278415588	2.94038852333688	46	33.4285714285714	126.596386006303	45.88694136	Saturday	21863	-6	-34	2020-04-08	2020-03-19	2020-05-21	2020-03-22	-11	9	-54	6	0	1	0	1	1	0	0	1
Mitchell, Georgia, US	13205	Georgia	2020-03-29	2020-04-03	2020-05-01	1	0	6.86090655445273	3.92051803111584	57	33.4285714285714	126.596386006303	45.88694136	Sunday	21863	-5	-33	2020-04-08	2020-03-19	2020-05-21	2020-03-22	-10	10	-53	7	0	1	0	1	1	0	0	1
Mitchell, Georgia, US	13205	Georgia	2020-03-30	2020-04-03	2020-05-01	1	0	6.86090655445273	4.90064753889481	33	35	126.596386006303	45.88694136	Monday	21863	-4	-32	2020-04-08	2020-03-19	2020-05-21	2020-03-22	-9	11	-52	8	0	1	0	1	1	0	0	1
Mitchell, Georgia, US	13205	Georgia	2020-03-31	2020-04-03	2020-05-01	1	0	14.1792068792023	6.7302226200822	41	37.1428571428571	126.596386006303	45.88694136	Tuesday	21863	-3	-31	2020-04-08	2020-03-19	2020-05-21	2020-03-22	-8	12	-51	9	0	1	0	1	1	0	0	1
Mitchell, Georgia, US	13205	Georgia	2020-04-01	2020-04-03	2020-05-01	1	0	17.3809632712802	8.95184950438118	28	37	126.596386006303	45.88694136	Wednesday	21863	-2	-30	2020-04-08	2020-03-19	2020-05-21	2020-03-22	-7	13	-50	10	0	1	0	1	1	0	0	1
Mitchell, Georgia, US	13205	Georgia	2020-04-02	2020-04-03	2020-05-01	1	0	17.8383570415771	10.8467665527538	28	37.5714285714286	126.596386006303	45.88694136	Thursday	21863	-1	-29	2020-04-08	2020-03-19	2020-05-21	2020-03-22	-6	14	-49	11	0	1	0	1	1	0	0	1
Mitchell, Georgia, US	13205	Georgia	2020-04-03	2020-04-03	2020-05-01	1	0	19.6679321227645	12.7416836011265	27	37.1428571428571	126.596386006303	45.88694136	Friday	21863	0	-28	2020-04-08	2020-03-19	2020-05-21	2020-03-22	-5	15	-48	12	0	1	0	1	1	0	0	1
Mitchell, Georgia, US	13205	Georgia	2020-04-04	2020-04-03	2020-05-01	1	1	23.7844760554361	15.2246783541665	52	38	126.596386006303	45.88694136	Saturday	21863	1	-27	2020-04-08	2020-03-19	2020-05-21	2020-03-22	-4	16	-47	13	0	1	0	1	1	0	0	1
Mitchell, Georgia, US	13205	Georgia	2020-04-05	2020-04-03	2020-05-01	1	1	24.241869825733	17.7076731072066	59	38.2857142857143	126.596386006303	45.88694136	Sunday	21863	2	-26	2020-04-08	2020-03-19	2020-05-21	2020-03-22	-3	17	-46	14	0	1	0	1	1	0	0	1
Mitchell, Georgia, US	13205	Georgia	2020-04-06	2020-04-03	2020-05-01	1	1	25.6140511366235	20.3866937618024	38	39	126.596386006303	45.88694136	Monday	21863	3	-25	2020-04-08	2020-03-19	2020-05-21	2020-03-22	-2	18	-45	15	0	1	0	1	1	0	0	1
Mitchell, Georgia, US	13205	Georgia	2020-04-07	2020-04-03	2020-05-01	1	1	41.1654393267164	24.241869825733	36	38.2857142857143	126.596386006303	45.88694136	Tuesday	21863	4	-24	2020-04-08	2020-03-19	2020-05-21	2020-03-22	-1	19	-44	16	0	1	0	1	1	0	0	1
Mitchell, Georgia, US	13205	Georgia	2020-04-08	2020-04-03	2020-05-01	1	1	49.3985271920596	28.8158075287015	36	39.4285714285714	126.596386006303	45.88694136	Wednesday	21863	5	-23	2020-04-08	2020-03-19	2020-05-21	2020-03-22	0	20	-43	17	0	1	0	1	1	0	0	1
Mitchell, Georgia, US	13205	Georgia	2020-04-09	2020-04-03	2020-05-01	1	1	53.0576773544344	33.8471390019668	30	39.7142857142857	126.596386006303	45.88694136	Thursday	21863	6	-22	2020-04-08	2020-03-19	2020-05-21	2020-03-22	1	21	-42	18	1	1	0	1	1	1	0	1
Mitchell, Georgia, US	13205	Georgia	2020-04-10	2020-04-03	2020-05-01	1	1	59.9185839088872	39.59723211427	25	39.4285714285714	126.596386006303	45.88694136	Friday	21863	7	-21	2020-04-08	2020-03-19	2020-05-21	2020-03-22	2	22	-41	19	1	1	0	1	1	1	0	1
Mitchell, Georgia, US	13205	Georgia	2020-04-11	2020-04-03	2020-05-01	1	1	61.7481589900746	45.020615390647	46	38.5714285714286	126.596386006303	45.88694136	Saturday	21863	8	-20	2020-04-08	2020-03-19	2020-05-21	2020-03-22	3	23	-40	20	1	1	0	1	1	1	0	1
Mitchell, Georgia, US	13205	Georgia	2020-04-12	2020-04-03	2020-05-01	1	1	62.2055527603714	50.4439986670239	61	38.8571428571429	126.596386006303	45.88694136	Sunday	21863	9	-19	2020-04-08	2020-03-19	2020-05-21	2020-03-22	4	24	-39	21	1	1	0	1	1	1	0	1
Mitchell, Georgia, US	13205	Georgia	2020-04-13	2020-04-03	2020-05-01	1	1	67.2368842336367	56.3901176808829	39	39	126.596386006303	45.88694136	Monday	21863	10	-18	2020-04-08	2020-03-19	2020-05-21	2020-03-22	5	25	-38	22	1	1	0	1	1	1	0	1
Mitchell, Georgia, US	13205	Georgia	2020-04-14	2020-04-03	2020-05-01	1	1	75.0125783286832	61.2254232525924	29	38	126.596386006303	45.88694136	Tuesday	21863	11	-17	2020-04-08	2020-03-19	2020-05-21	2020-03-22	6	26	-37	23	1	1	0	1	1	1	0	1
Mitchell, Georgia, US	13205	Georgia	2020-04-15	2020-04-03	2020-05-01	1	1	78.6717284910579	65.4073091524493	27	36.7142857142857	126.596386006303	45.88694136	Wednesday	21863	12	-16	2020-04-08	2020-03-19	2020-05-21	2020-03-22	7	27	-36	24	1	1	0	1	1	1	0	1
Mitchell, Georgia, US	13205	Georgia	2020-04-16	2020-04-03	2020-05-01	1	1	83.7030599643233	69.785220953862	32	37	126.596386006303	45.88694136	Thursday	21863	13	-15	2020-04-08	2020-03-19	2020-05-21	2020-03-22	8	28	-35	25	1	1	0	1	1	1	0	1
Mitchell, Georgia, US	13205	Georgia	2020-04-17	2020-04-03	2020-05-01	1	1	92.8509353702603	74.4898425912011	32	38	126.596386006303	45.88694136	Friday	21863	14	-14	2020-04-08	2020-03-19	2020-05-21	2020-03-22	9	29	-34	26	1	1	0	1	1	1	0	1
Mitchell, Georgia, US	13205	Georgia	2020-04-18	2020-04-03	2020-05-01	1	1	96.9674793029319	79.5211740644664	46	38	126.596386006303	45.88694136	Saturday	21863	15	-13	2020-04-08	2020-03-19	2020-05-21	2020-03-22	10	30	-33	27	1	1	0	1	1	1	0	1
Mitchell, Georgia, US	13205	Georgia	2020-04-19	2020-04-03	2020-05-01	1	1	97.4248730732288	84.5525055377317	59	37.7142857142857	126.596386006303	45.88694136	Sunday	21863	16	-12	2020-04-08	2020-03-19	2020-05-21	2020-03-22	11	31	-32	28	1	1	0	1	1	1	0	1
Mitchell, Georgia, US	13205	Georgia	2020-04-20	2020-04-03	2020-05-01	1	1	96.0526917623382	88.6690494704034	39	37.7142857142857	126.596386006303	45.88694136	Monday	21863	17	-11	2020-04-08	2020-03-19	2020-05-21	2020-03-22	12	32	-31	29	1	1	0	1	1	1	0	1
Mitchell, Georgia, US	13205	Georgia	2020-04-21	2020-04-03	2020-05-01	1	1	97.8822668435256	91.9361478296666	29	37.7142857142857	126.596386006303	45.88694136	Tuesday	21863	18	-10	2020-04-08	2020-03-19	2020-05-21	2020-03-22	13	33	-30	30	1	1	0	1	1	1	0	1
Mitchell, Georgia, US	13205	Georgia	2020-04-22	2020-04-03	2020-05-01	1	1	128.070255683118	98.9930802856751	25	37.4285714285714	126.596386006303	45.88694136	Wednesday	21863	19	-9	2020-04-08	2020-03-19	2020-05-21	2020-03-22	14	34	-29	31	1	1	0	1	1	1	0	1
Mitchell, Georgia, US	13205	Georgia	2020-04-23	2020-04-03	2020-05-01	1	1	132.644193386086	105.984670774498	34	37.7142857142857	126.596386006303	45.88694136	Thursday	21863	20	-8	2020-04-08	2020-03-19	2020-05-21	2020-03-22	15	35	-28	32	1	1	0	1	1	1	0	1
Mitchell, Georgia, US	13205	Georgia	2020-04-24	2020-04-03	2020-05-01	1	1	131.729405845492	111.538737985246	23	36.4285714285714	126.596386006303	45.88694136	Friday	21863	21	-7	2020-04-08	2020-03-19	2020-05-21	2020-03-22	16	36	-27	33	1	1	0	1	1	1	0	1
Mitchell, Georgia, US	13205	Georgia	2020-04-25	2020-04-03	2020-05-01	1	1	131.729405845492	116.504727491326	33	34.5714285714286	126.596386006303	45.88694136	Saturday	21863	22	-6	2020-04-08	2020-03-19	2020-05-21	2020-03-22	17	37	-26	34	1	1	0	1	1	1	0	1
Mitchell, Georgia, US	13205	Georgia	2020-04-26	2020-04-03	2020-05-01	1	1	132.644193386086	121.536058964591	47	32.8571428571429	126.596386006303	45.88694136	Sunday	21863	23	-5	2020-04-08	2020-03-19	2020-05-21	2020-03-22	18	38	-25	35	1	1	0	1	1	1	0	1
Mitchell, Georgia, US	13205	Georgia	2020-04-27	2020-04-03	2020-05-01	1	1	134.016374696977	126.959442240968	29	31.4285714285714	126.596386006303	45.88694136	Monday	21863	24	-4	2020-04-08	2020-03-19	2020-05-21	2020-03-22	19	39	-24	36	1	1	0	1	1	1	0	1
Mitchell, Georgia, US	13205	Georgia	2020-04-28	2020-04-03	2020-05-01	1	1	134.016374696977	132.121457648604	21	30.2857142857143	126.596386006303	45.88694136	Tuesday	21863	25	-3	2020-04-08	2020-03-19	2020-05-21	2020-03-22	20	40	-23	37	1	1	0	1	1	1	0	1
Mitchell, Georgia, US	13205	Georgia	2020-04-29	2020-04-03	2020-05-01	1	1	139.962493710836	133.820348795421	26	30.4285714285714	126.596386006303	45.88694136	Wednesday	21863	26	-2	2020-04-08	2020-03-19	2020-05-21	2020-03-22	21	41	-22	38	1	1	0	1	1	1	0	1
Mitchell, Georgia, US	13205	Georgia	2020-04-30	2020-04-03	2020-05-01	1	1	141.792068792023	135.127188139126	22	28.7142857142857	126.596386006303	45.88694136	Thursday	21863	27	-1	2020-04-08	2020-03-19	2020-05-21	2020-03-22	22	42	-21	39	1	1	0	1	1	1	0	1
Mitchell, Georgia, US	13205	Georgia	2020-05-01	2020-04-03	2020-05-01	0	1	145.451218954398	137.087447154684	15	27.5714285714286	126.596386006303	45.88694136	Friday	21863	28	0	2020-04-08	2020-03-19	2020-05-21	2020-03-22	23	43	-20	40	1	1	0	1	1	1	0	1
Mitchell, Georgia, US	13205	Georgia	2020-05-02	2020-04-03	2020-05-01	0	1	145.908612724695	139.113048137427	36	28	126.596386006303	45.88694136	Saturday	21863	29	1	2020-04-08	2020-03-19	2020-05-21	2020-03-22	24	44	-19	41	1	1	0	1	1	1	0	1
Mitchell, Georgia, US	13205	Georgia	2020-05-03	2020-04-03	2020-05-01	0	1	145.908612724695	141.0079651858	46	27.8571428571429	126.596386006303	45.88694136	Sunday	21863	30	2	2020-04-08	2020-03-19	2020-05-21	2020-03-22	25	45	-18	42	1	1	0	1	1	1	0	1
Mitchell, Georgia, US	13205	Georgia	2020-05-04	2020-04-03	2020-05-01	0	1	149.110369116773	143.164250102914	30	28	126.596386006303	45.88694136	Monday	21863	31	3	2020-04-08	2020-03-19	2020-05-21	2020-03-22	26	46	-17	43	1	1	0	1	1	1	0	1
Mitchell, Georgia, US	13205	Georgia	2020-05-05	2020-04-03	2020-05-01	0	1	151.397337968257	145.647244855954	20	27.8571428571429	126.596386006303	45.88694136	Tuesday	21863	32	4	2020-04-08	2020-03-19	2020-05-21	2020-03-22	27	47	-16	44	1	1	0	1	1	1	0	1
Mitchell, Georgia, US	13205	Georgia	2020-05-06	2020-04-03	2020-05-01	0	1	153.684306819741	147.607503871512	20	27	126.596386006303	45.88694136	Wednesday	21863	33	5	2020-04-08	2020-03-19	2020-05-21	2020-03-22	28	48	-15	45	1	1	0	1	1	1	0	1
Mitchell, Georgia, US	13205	Georgia	2020-05-07	2020-04-03	2020-05-01	0	1	155.513881900929	149.567762887069	25	27.4285714285714	126.596386006303	45.88694136	Thursday	21863	34	6	2020-04-08	2020-03-19	2020-05-21	2020-03-22	29	49	-14	46	1	1	0	1	1	1	0	1
Mitchell, Georgia, US	13205	Georgia	2020-05-08	2020-04-03	2020-05-01	0	1	155.971275671225	151.070628132331	14	27.2857142857143	126.596386006303	45.88694136	Friday	21863	35	7	2020-04-08	2020-03-19	2020-05-21	2020-03-22	30	50	-13	47	1	1	0	1	1	1	0	1
Mitchell, Georgia, US	13205	Georgia	2020-05-09	2020-04-03	2020-05-01	0	1	160.087819603897	153.096229115074	29	26.2857142857143	126.596386006303	45.88694136	Saturday	21863	36	8	2020-04-08	2020-03-19	2020-05-21	2020-03-22	31	51	-12	48	1	1	0	1	1	1	0	1
Mitchell, Georgia, US	13205	Georgia	2020-05-10	2020-04-03	2020-05-01	0	1	161.002607144491	155.252514032187	45	26.1428571428571	126.596386006303	45.88694136	Sunday	21863	37	9	2020-04-08	2020-03-19	2020-05-21	2020-03-22	32	52	-11	49	1	1	0	1	1	1	0	1
Mitchell, Georgia, US	13205	Georgia	2020-05-11	2020-04-03	2020-05-01	0	1	161.002607144491	156.951405179004	32	26.4285714285714	126.596386006303	45.88694136	Monday	21863	38	10	2020-04-08	2020-03-19	2020-05-21	2020-03-22	33	53	-10	50	1	1	0	1	1	1	0	1
Mitchell, Georgia, US	13205	Georgia	2020-05-12	2020-04-03	2020-05-01	0	1	163.289575995975	158.650296325821	26	27.2857142857143	126.596386006303	45.88694136	Tuesday	21863	39	11	2020-04-08	2020-03-19	2020-05-21	2020-03-22	34	54	-9	51	1	1	0	1	1	1	0	1
Mitchell, Georgia, US	13205	Georgia	2020-05-13	2020-04-03	2020-05-01	0	1	174.267026483099	161.590684849158	20	27.2857142857143	126.596386006303	45.88694136	Wednesday	21863	40	12	2020-04-08	2020-03-19	2020-05-21	2020-03-22	35	55	-8	52	1	1	0	1	1	1	0	1
Mitchell, Georgia, US	13205	Georgia	2020-05-14	2020-04-03	2020-05-01	0	1	177.01138910488	164.661757306865	19	26.4285714285714	126.596386006303	45.88694136	Thursday	21863	41	13	2020-04-08	2020-03-19	2020-05-21	2020-03-22	36	56	-7	53	1	1	0	1	1	1	0	1
Mitchell, Georgia, US	13205	Georgia	2020-05-15	2020-04-03	2020-05-01	0	1	177.468782875177	167.732829764573	17	26.8571428571429	126.596386006303	45.88694136	Friday	21863	42	14	2020-04-08	2020-03-19	2020-05-21	2020-03-22	37	57	-6	54	1	1	0	1	1	1	0	1
Mitchell, Georgia, US	13205	Georgia	2020-05-16	2020-04-03	2020-05-01	0	1	177.468782875177	170.215824517613	24	26.1428571428571	126.596386006303	45.88694136	Saturday	21863	43	15	2020-04-08	2020-03-19	2020-05-21	2020-03-22	38	58	-5	55	1	1	0	1	1	1	0	1
Mitchell, Georgia, US	13205	Georgia	2020-05-17	2020-04-03	2020-05-01	0	1	177.468782875177	172.568135336282	48	26.5714285714286	126.596386006303	45.88694136	Sunday	21863	44	16	2020-04-08	2020-03-19	2020-05-21	2020-03-22	39	59	-4	56	1	1	0	1	1	1	0	1
Mitchell, Georgia, US	13205	Georgia	2020-05-18	2020-04-03	2020-05-01	0	1	177.926176645474	174.985788122137	26	25.7142857142857	126.596386006303	45.88694136	Monday	21863	45	17	2020-04-08	2020-03-19	2020-05-21	2020-03-22	40	60	-3	57	1	1	0	1	1	1	0	1
Mitchell, Georgia, US	13205	Georgia	2020-05-19	2020-04-03	2020-05-01	0	1	180.213145496958	177.403440907992	24	25.4285714285714	126.596386006303	45.88694136	Tuesday	21863	46	18	2020-04-08	2020-03-19	2020-05-21	2020-03-22	41	61	-2	58	1	1	0	1	1	1	0	1
Mitchell, Georgia, US	13205	Georgia	2020-05-20	2020-04-03	2020-05-01	0	1	181.127933037552	178.383570415771	30	26.8571428571429	126.596386006303	45.88694136	Wednesday	21863	47	19	2020-04-08	2020-03-19	2020-05-21	2020-03-22	42	62	-1	59	1	1	0	1	1	1	0	1
Mitchell, Georgia, US	13205	Georgia	2020-05-21	2020-04-03	2020-05-01	0	1	182.500114348443	179.167674021994	22	27.2857142857143	126.596386006303	45.88694136	Thursday	21863	48	20	2020-04-08	2020-03-19	2020-05-21	2020-03-22	43	63	0	60	1	1	0	1	0	1	0	1
Mitchell, Georgia, US	13205	Georgia	2020-05-22	2020-04-03	2020-05-01	0	1	181.585326807849	179.755751726661	17	27.2857142857143	126.596386006303	45.88694136	Friday	21863	49	21	2020-04-08	2020-03-19	2020-05-21	2020-03-22	44	64	1	61	1	1	1	1	0	1	0	1
Mitchell, Georgia, US	13205	Georgia	2020-05-23	2020-04-03	2020-05-01	0	1	182.500114348443	180.474513365699	27	27.7142857142857	126.596386006303	45.88694136	Saturday	21863	50	22	2020-04-08	2020-03-19	2020-05-21	2020-03-22	45	65	2	62	1	1	1	1	0	1	0	1
Mitchell, Georgia, US	13205	Georgia	2020-05-24	2020-04-03	2020-05-01	0	1	182.500114348443	181.193275004737	49	27.8571428571429	126.596386006303	45.88694136	Sunday	21863	51	23	2020-04-08	2020-03-19	2020-05-21	2020-03-22	46	66	3	63	1	1	1	1	0	1	0	1
Mitchell, Georgia, US	13205	Georgia	2020-05-25	2020-04-03	2020-05-01	0	1	182.500114348443	181.84669467659	48	31	126.596386006303	45.88694136	Monday	21863	52	24	2020-04-08	2020-03-19	2020-05-21	2020-03-22	47	67	4	64	1	1	1	1	0	1	0	1
Mitchell, Georgia, US	13205	Georgia	2020-05-26	2020-04-03	2020-05-01	0	1	182.500114348443	182.173404512516	28	31.5714285714286	126.596386006303	45.88694136	Tuesday	21863	53	25	2020-04-08	2020-03-19	2020-05-21	2020-03-22	48	68	5	65	1	1	1	1	0	1	0	1
Mitchell, Georgia, US	13205	Georgia	2020-05-27	2020-04-03	2020-05-01	0	1	188.446233362302	183.21887598748	15	29.4285714285714	126.596386006303	45.88694136	Wednesday	21863	54	26	2020-04-08	2020-03-19	2020-05-21	2020-03-22	49	69	6	66	1	1	1	1	0	1	0	1
Mitchell, Georgia, US	13205	Georgia	2020-05-28	2020-04-03	2020-05-01	0	1	187.074052051411	183.872295659333	16	28.5714285714286	126.596386006303	45.88694136	Thursday	21863	55	27	2020-04-08	2020-03-19	2020-05-21	2020-03-22	50	70	7	67	1	1	1	1	0	1	0	1
Mitchell, Georgia, US	13205	Georgia	2020-05-29	2020-04-03	2020-05-01	0	1	187.074052051411	184.656399265556	10	27.5714285714286	126.596386006303	45.88694136	Friday	21863	56	28	2020-04-08	2020-03-19	2020-05-21	2020-03-22	51	71	8	68	1	1	1	1	0	1	0	1
Mitchell, Georgia, US	13205	Georgia	2020-05-30	2020-04-03	2020-05-01	0	1	186.616658281114	185.244476970224	31	28.1428571428571	126.596386006303	45.88694136	Saturday	21863	57	29	2020-04-08	2020-03-19	2020-05-21	2020-03-22	52	72	9	69	1	1	1	1	0	1	0	1
Mitchell, Georgia, US	13205	Georgia	2020-05-31	2020-04-03	2020-05-01	0	1	187.074052051411	185.897896642076	43	27.2857142857143	126.596386006303	45.88694136	Sunday	21863	58	30	2020-04-08	2020-03-19	2020-05-21	2020-03-22	53	73	10	70	1	1	1	1	0	1	0	1
Mitchell, Georgia, US	13205	Georgia	2020-06-01	2020-04-03	2020-05-01	0	1	188.903627132598	186.81268418267	25	24	126.596386006303	45.88694136	Monday	21863	59	31	2020-04-08	2020-03-19	2020-05-21	2020-03-22	54	74	11	71	1	1	1	1	0	1	0	1
Mitchell, Georgia, US	13205	Georgia	2020-06-02	2020-04-03	2020-05-01	0	1	188.903627132598	187.727471723264	19	22.7142857142857	126.596386006303	45.88694136	Tuesday	21863	60	32	2020-04-08	2020-03-19	2020-05-21	2020-03-22	55	75	12	72	1	1	1	1	0	1	0	1
Mitchell, Georgia, US	13205	Georgia	2020-06-03	2020-04-03	2020-05-01	0	1	189.818414673192	187.923497624819	17	23	126.596386006303	45.88694136	Wednesday	21863	61	33	2020-04-08	2020-03-19	2020-05-21	2020-03-22	56	76	13	73	1	1	1	1	0	1	0	1
Mitchell, Georgia, US	13205	Georgia	2020-06-04	2020-04-03	2020-05-01	0	1	190.275808443489	188.380891395116	14	22.7142857142857	126.596386006303	45.88694136	Thursday	21863	62	34	2020-04-08	2020-03-19	2020-05-21	2020-03-22	57	77	14	74	1	1	1	1	0	1	0	1
Mitchell, Georgia, US	13205	Georgia	2020-06-05	2020-04-03	2020-05-01	0	1	190.275808443489	188.838285165413	12	23	126.596386006303	45.88694136	Friday	21863	63	35	2020-04-08	2020-03-19	2020-05-21	2020-03-22	58	78	15	75	1	1	1	1	0	1	0	1
Mitchell, Georgia, US	13205	Georgia	2020-06-06	2020-04-03	2020-05-01	0	1	190.733202213786	189.426362870081	28	22.5714285714286	126.596386006303	45.88694136	Saturday	21863	64	36	2020-04-08	2020-03-19	2020-05-21	2020-03-22	59	79	16	76	1	1	1	1	0	1	0	1
Mitchell, Georgia, US	13205	Georgia	2020-06-07	2020-04-03	2020-05-01	0	1	190.733202213786	189.949098607563	58	24.7142857142857	126.596386006303	45.88694136	Sunday	21863	65	37	2020-04-08	2020-03-19	2020-05-21	2020-03-22	60	80	17	77	1	1	1	1	0	1	0	1
Mitchell, Georgia, US	13205	Georgia	2020-06-08	2020-04-03	2020-05-01	0	1	191.64798975438	190.341150410674	17	23.5714285714286	126.596386006303	45.88694136	Monday	21863	66	38	2020-04-08	2020-03-19	2020-05-21	2020-03-22	61	81	18	78	1	1	1	1	0	1	0	1
Mitchell, Georgia, US	13205	Georgia	2020-06-09	2020-04-03	2020-05-01	0	1	194.392352376161	191.125254016897	20	23.7142857142857	126.596386006303	45.88694136	Tuesday	21863	67	39	2020-04-08	2020-03-19	2020-05-21	2020-03-22	62	82	19	79	1	1	1	1	0	1	0	1
Mitchell, Georgia, US	13205	Georgia	2020-06-10	2020-04-03	2020-05-01	0	1	194.392352376161	191.77867368875	18	23.8571428571429	126.596386006303	45.88694136	Wednesday	21863	68	40	2020-04-08	2020-03-19	2020-05-21	2020-03-22	63	83	20	80	1	1	1	1	0	1	0	1
Mitchell, Georgia, US	13205	Georgia	2020-06-11	2020-04-03	2020-05-01	0	1	195.307139916754	192.497435327788	17	24.2857142857143	126.596386006303	45.88694136	Thursday	21863	69	41	2020-04-08	2020-03-19	2020-05-21	2020-03-22	64	84	21	81	1	1	1	1	0	1	0	1
Mitchell, Georgia, US	13205	Georgia	2020-06-12	2020-04-03	2020-05-01	0	1	195.307139916754	193.216196966826	13	24.4285714285714	126.596386006303	45.88694136	Friday	21863	70	42	2020-04-08	2020-03-19	2020-05-21	2020-03-22	65	85	22	82	1	1	1	1	0	1	0	1
Mitchell, Georgia, US	13205	Georgia	2020-06-13	2020-04-03	2020-05-01	0	1	195.764533687051	193.934958605864	32	25	126.596386006303	45.88694136	Saturday	21863	71	43	2020-04-08	2020-03-19	2020-05-21	2020-03-22	66	86	23	83	1	1	1	1	0	1	0	1
Mitchell, Georgia, US	13205	Georgia	2020-06-14	2020-04-03	2020-05-01	0	1	197.136714997942	194.849746146458	39	22.2857142857143	126.596386006303	45.88694136	Sunday	21863	72	44	2020-04-08	2020-03-19	2020-05-21	2020-03-22	67	87	24	84	1	1	1	1	0	1	0	1
Mitchell, Georgia, US	13205	Georgia	2020-06-15	2020-04-03	2020-05-01	0	1	197.594108768239	195.699191719866	29	24	126.596386006303	45.88694136	Monday	21863	73	45	2020-04-08	2020-03-19	2020-05-21	2020-03-22	68	88	25	85	1	1	1	1	0	1	0	1
Mitchell, Georgia, US	13205	Georgia	2020-06-16	2020-04-03	2020-05-01	0	1	198.051502538535	196.221927457348	18	23.7142857142857	126.596386006303	45.88694136	Tuesday	21863	74	46	2020-04-08	2020-03-19	2020-05-21	2020-03-22	69	89	26	86	1	1	1	1	0	1	0	1
Mitchell, Georgia, US	13205	Georgia	2020-06-17	2020-04-03	2020-05-01	0	1	198.051502538535	196.74466319483	16	23.4285714285714	126.596386006303	45.88694136	Wednesday	21863	75	47	2020-04-08	2020-03-19	2020-05-21	2020-03-22	70	90	27	87	1	1	1	1	0	1	0	1
Mitchell, Georgia, US	13205	Georgia	2020-06-18	2020-04-03	2020-05-01	0	1	197.594108768239	197.071373030756	18	23.5714285714286	126.596386006303	45.88694136	Thursday	21863	76	48	2020-04-08	2020-03-19	2020-05-21	2020-03-22	71	91	28	88	1	1	1	1	0	1	0	1
Mitchell, Georgia, US	13205	Georgia	2020-06-19	2020-04-03	2020-05-01	0	1	197.594108768239	197.398082866683	14	23.7142857142857	126.596386006303	45.88694136	Friday	21863	77	49	2020-04-08	2020-03-19	2020-05-21	2020-03-22	72	92	29	89	1	1	1	1	0	1	0	1
Mitchell, Georgia, US	13205	Georgia	2020-06-20	2020-04-03	2020-05-01	0	1	198.051502538535	197.724792702609	26	22.8571428571429	126.596386006303	45.88694136	Saturday	21863	78	50	2020-04-08	2020-03-19	2020-05-21	2020-03-22	73	93	30	90	1	1	1	1	0	1	0	1
Mitchell, Georgia, US	13205	Georgia	2020-06-21	2020-04-03	2020-05-01	0	1	198.508896308832	197.920818604165	32	21.8571428571429	126.596386006303	45.88694136	Sunday	21863	79	51	2020-04-08	2020-03-19	2020-05-21	2020-03-22	74	94	31	91	1	1	1	1	0	1	0	1
Mitchell, Georgia, US	13205	Georgia	2020-06-22	2020-04-03	2020-05-01	0	1	199.423683849426	198.182186472906	26	21.4285714285714	126.596386006303	45.88694136	Monday	21863	80	52	2020-04-08	2020-03-19	2020-05-21	2020-03-22	75	95	32	92	1	1	1	1	0	1	0	1
Mitchell, Georgia, US	13205	Georgia	2020-06-23	2020-04-03	2020-05-01	0	1	201.71065270091	198.704922210388	21	21.8571428571429	126.596386006303	45.88694136	Tuesday	21863	81	53	2020-04-08	2020-03-19	2020-05-21	2020-03-22	76	96	33	93	1	1	1	1	0	1	0	1
Mitchell, Georgia, US	13205	Georgia	2020-06-24	2020-04-03	2020-05-01	0	1	202.168046471207	199.292999915055	19	22.2857142857143	126.596386006303	45.88694136	Wednesday	21863	82	54	2020-04-08	2020-03-19	2020-05-21	2020-03-22	77	97	34	94	1	1	1	1	0	1	0	1
Mitchell, Georgia, US	13205	Georgia	2020-06-25	2020-04-03	2020-05-01	0	1	202.625440241504	200.011761554093	21	22.7142857142857	126.596386006303	45.88694136	Thursday	21863	83	55	2020-04-08	2020-03-19	2020-05-21	2020-03-22	78	98	35	95	1	1	1	1	0	1	0	1
Mitchell, Georgia, US	13205	Georgia	2020-06-26	2020-04-03	2020-05-01	0	1	202.625440241504	200.730523193131	17	23.1428571428571	126.596386006303	45.88694136	Friday	21863	84	56	2020-04-08	2020-03-19	2020-05-21	2020-03-22	79	99	36	96	1	1	1	1	0	1	0	1
Mitchell, Georgia, US	13205	Georgia	2020-06-27	2020-04-03	2020-05-01	0	1	203.082834011801	201.449284832169	33	24.1428571428571	126.596386006303	45.88694136	Saturday	21863	85	57	2020-04-08	2020-03-19	2020-05-21	2020-03-22	80	100	37	97	1	1	1	1	0	1	0	1
Mitchell, Georgia, US	13205	Georgia	2020-06-28	2020-04-03	2020-05-01	0	1	203.082834011801	202.102704504022	41	25.4285714285714	126.596386006303	45.88694136	Sunday	21863	86	58	2020-04-08	2020-03-19	2020-05-21	2020-03-22	81	101	38	98	1	1	1	1	0	1	0	1
Mitchell, Georgia, US	13205	Georgia	2020-06-29	2020-04-03	2020-05-01	0	1	203.997621552394	202.756124175874	37	27	126.596386006303	45.88694136	Monday	21863	87	59	2020-04-08	2020-03-19	2020-05-21	2020-03-22	82	102	39	99	1	1	1	1	0	1	0	1
Mitchell, Georgia, US	13205	Georgia	2020-06-30	2020-04-03	2020-05-01	0	1	205.827196633582	203.344201880542	29	28.1428571428571	126.596386006303	45.88694136	Tuesday	21863	88	60	2020-04-08	2020-03-19	2020-05-21	2020-03-22	83	103	40	100	1	1	1	1	0	1	0	1
Mitchell, Georgia, US	13205	Georgia	2020-07-01	2020-04-03	2020-05-01	0	1	206.284590403879	203.932279585209	27	29.2857142857143	126.596386006303	45.88694136	Wednesday	21863	89	61	2020-04-08	2020-03-19	2020-05-21	2020-03-22	84	104	41	101	1	1	1	1	0	1	0	1
Mitchell, Georgia, US	13205	Georgia	2020-07-02	2020-04-03	2020-05-01	0	1	206.284590403879	204.455015322691	19	29	126.596386006303	45.88694136	Thursday	21863	90	62	2020-04-08	2020-03-19	2020-05-21	2020-03-22	85	105	42	102	1	1	1	1	0	1	0	1
Mitchell, Georgia, US	13205	Georgia	2020-07-03	2020-04-03	2020-05-01	0	1	206.741984174176	205.043093027359	25	30.1428571428571	126.596386006303	45.88694136	Friday	21863	91	63	2020-04-08	2020-03-19	2020-05-21	2020-03-22	86	106	43	103	1	1	1	1	0	1	0	1
Mitchell, Georgia, US	13205	Georgia	2020-07-04	2020-04-03	2020-05-01	0	1	208.114165485066	205.761854666397	35	30.4285714285714	126.596386006303	45.88694136	Saturday	21863	92	64	2020-04-08	2020-03-19	2020-05-21	2020-03-22	87	107	44	104	1	1	1	1	0	1	0	1
Mitchell, Georgia, US	13205	Georgia	2020-07-05	2020-04-03	2020-05-01	0	1	209.943740566253	206.741984174176	46	31.1428571428571	126.596386006303	45.88694136	Sunday	21863	93	65	2020-04-08	2020-03-19	2020-05-21	2020-03-22	88	108	45	105	1	1	1	1	0	1	0	1
Mitchell, Kansas, US	20123	Kansas	2020-03-01	2020-03-30	2020-05-04	1	0	0	26.4500283393161	30	28.7142857142857	93.6009970876907	9.081038609	Sunday	5979	-29	-64	2020-04-04	2020-03-15	2020-05-24	2020-03-25	-34	-14	-84	-24	0	0	0	0	1	0	1	0
Mitchell, Kansas, US	20123	Kansas	2020-03-02	2020-03-30	2020-05-04	1	0	0	23.3461984831718	15	27.4285714285714	93.6009970876907	9.081038609	Monday	5979	-28	-63	2020-04-04	2020-03-15	2020-05-24	2020-03-25	-33	-13	-83	-23	0	0	0	0	1	0	1	0
Mitchell, Kansas, US	20123	Kansas	2020-03-03	2020-03-30	2020-05-04	1	0	0	19.5676230061267	14	26	93.6009970876907	9.081038609	Tuesday	5979	-27	-62	2020-04-04	2020-03-15	2020-05-24	2020-03-25	-32	-12	-82	-22	0	0	0	0	1	0	1	0
Mitchell, Kansas, US	20123	Kansas	2020-03-04	2020-03-30	2020-05-04	1	0	0	14.9793527840004	10	24.1428571428571	93.6009970876907	9.081038609	Wednesday	5979	-26	-61	2020-04-04	2020-03-15	2020-05-24	2020-03-25	-31	-11	-81	-21	0	0	0	0	1	0	1	0
Mitchell, Kansas, US	20123	Kansas	2020-03-05	2020-03-30	2020-05-04	1	0	0	9.98623518933362	17	22.8571428571429	93.6009970876907	9.081038609	Thursday	5979	-25	-60	2020-04-04	2020-03-15	2020-05-24	2020-03-25	-30	-10	-80	-20	0	0	0	0	1	0	1	0
Mitchell, Kansas, US	20123	Kansas	2020-03-06	2020-03-30	2020-05-04	1	0	0	4.99311759466681	10	19.7142857142857	93.6009970876907	9.081038609	Friday	5979	-24	-59	2020-04-04	2020-03-15	2020-05-24	2020-03-25	-29	-9	-79	-19	0	0	0	0	1	0	1	0
Mitchell, Kansas, US	20123	Kansas	2020-03-07	2020-03-30	2020-05-04	1	0	0	0	26	17.4285714285714	93.6009970876907	9.081038609	Saturday	5979	-23	-58	2020-04-04	2020-03-15	2020-05-24	2020-03-25	-28	-8	-78	-18	0	0	0	0	1	0	1	0
Mitchell, Kansas, US	20123	Kansas	2020-03-08	2020-03-30	2020-05-04	1	0	0	0	29	17.2857142857143	93.6009970876907	9.081038609	Sunday	5979	-22	-57	2020-04-04	2020-03-15	2020-05-24	2020-03-25	-27	-7	-77	-17	0	0	0	0	1	0	1	0
Mitchell, Kansas, US	20123	Kansas	2020-03-09	2020-03-30	2020-05-04	1	0	0	0	17	17.5714285714286	93.6009970876907	9.081038609	Monday	5979	-21	-56	2020-04-04	2020-03-15	2020-05-24	2020-03-25	-26	-6	-76	-16	0	0	0	0	1	0	1	0
Mitchell, Kansas, US	20123	Kansas	2020-03-10	2020-03-30	2020-05-04	1	0	0	0	12	17.2857142857143	93.6009970876907	9.081038609	Tuesday	5979	-20	-55	2020-04-04	2020-03-15	2020-05-24	2020-03-25	-25	-5	-75	-15	0	0	0	0	1	0	1	0
Mitchell, Kansas, US	20123	Kansas	2020-03-11	2020-03-30	2020-05-04	1	0	0	0	15	18	93.6009970876907	9.081038609	Wednesday	5979	-19	-54	2020-04-04	2020-03-15	2020-05-24	2020-03-25	-24	-4	-74	-14	0	0	0	0	1	0	1	0
Mitchell, Kansas, US	20123	Kansas	2020-03-12	2020-03-30	2020-05-04	1	0	0	0	16	17.8571428571429	93.6009970876907	9.081038609	Thursday	5979	-18	-53	2020-04-04	2020-03-15	2020-05-24	2020-03-25	-23	-3	-73	-13	0	0	0	0	1	0	1	0
Mitchell, Kansas, US	20123	Kansas	2020-03-13	2020-03-30	2020-05-04	1	0	0	0	14	18.4285714285714	93.6009970876907	9.081038609	Friday	5979	-17	-52	2020-04-04	2020-03-15	2020-05-24	2020-03-25	-22	-2	-72	-12	0	0	0	0	1	0	1	0
Mitchell, Kansas, US	20123	Kansas	2020-03-14	2020-03-30	2020-05-04	1	0	0	0	39	20.2857142857143	93.6009970876907	9.081038609	Saturday	5979	-16	-51	2020-04-04	2020-03-15	2020-05-24	2020-03-25	-21	-1	-71	-11	0	0	0	0	1	0	1	0
Mitchell, Kansas, US	20123	Kansas	2020-03-15	2020-03-30	2020-05-04	1	0	0	0	47	22.8571428571429	93.6009970876907	9.081038609	Sunday	5979	-15	-50	2020-04-04	2020-03-15	2020-05-24	2020-03-25	-20	0	-70	-10	0	0	0	0	1	0	1	0
Mitchell, Kansas, US	20123	Kansas	2020-03-16	2020-03-30	2020-05-04	1	0	0	0	26	24.1428571428571	93.6009970876907	9.081038609	Monday	5979	-14	-49	2020-04-04	2020-03-15	2020-05-24	2020-03-25	-19	1	-69	-9	0	1	0	0	1	0	1	1
Mitchell, Kansas, US	20123	Kansas	2020-03-17	2020-03-30	2020-05-04	1	0	0	0	20	25.2857142857143	93.6009970876907	9.081038609	Tuesday	5979	-13	-48	2020-04-04	2020-03-15	2020-05-24	2020-03-25	-18	2	-68	-8	0	1	0	0	1	0	1	1
Mitchell, Kansas, US	20123	Kansas	2020-03-18	2020-03-30	2020-05-04	1	0	0	0	31	27.5714285714286	93.6009970876907	9.081038609	Wednesday	5979	-12	-47	2020-04-04	2020-03-15	2020-05-24	2020-03-25	-17	3	-67	-7	0	1	0	0	1	0	1	1
Mitchell, Kansas, US	20123	Kansas	2020-03-19	2020-03-30	2020-05-04	1	0	0	0	30	29.5714285714286	93.6009970876907	9.081038609	Thursday	5979	-11	-46	2020-04-04	2020-03-15	2020-05-24	2020-03-25	-16	4	-66	-6	0	1	0	0	1	0	1	1
Mitchell, Kansas, US	20123	Kansas	2020-03-20	2020-03-30	2020-05-04	1	0	0	0	25	31.1428571428571	93.6009970876907	9.081038609	Friday	5979	-10	-45	2020-04-04	2020-03-15	2020-05-24	2020-03-25	-15	5	-65	-5	0	1	0	0	1	0	1	1
Mitchell, Kansas, US	20123	Kansas	2020-03-21	2020-03-30	2020-05-04	1	0	1.67252048837598	0.238931498339426	42	31.5714285714286	93.6009970876907	9.081038609	Saturday	5979	-9	-44	2020-04-04	2020-03-15	2020-05-24	2020-03-25	-14	6	-64	-4	0	1	0	0	1	0	1	1
Mitchell, Kansas, US	20123	Kansas	2020-03-22	2020-03-30	2020-05-04	1	0	1.67252048837598	0.477862996678852	65	34.1428571428571	93.6009970876907	9.081038609	Sunday	5979	-8	-43	2020-04-04	2020-03-15	2020-05-24	2020-03-25	-13	7	-63	-3	0	1	0	0	1	0	1	1
Mitchell, Kansas, US	20123	Kansas	2020-03-23	2020-03-30	2020-05-04	1	0	3.34504097675197	0.955725993357704	34	35.2857142857143	93.6009970876907	9.081038609	Monday	5979	-7	-42	2020-04-04	2020-03-15	2020-05-24	2020-03-25	-12	8	-62	-2	0	1	0	0	1	0	1	1
Mitchell, Kansas, US	20123	Kansas	2020-03-24	2020-03-30	2020-05-04	1	0	1.67252048837598	1.19465749169713	33	37.1428571428571	93.6009970876907	9.081038609	Tuesday	5979	-6	-41	2020-04-04	2020-03-15	2020-05-24	2020-03-25	-11	9	-61	-1	0	1	0	0	1	0	1	1
Mitchell, Kansas, US	20123	Kansas	2020-03-25	2020-03-30	2020-05-04	1	0	3.34504097675197	1.67252048837598	25	36.2857142857143	93.6009970876907	9.081038609	Wednesday	5979	-5	-40	2020-04-04	2020-03-15	2020-05-24	2020-03-25	-10	10	-60	0	0	1	0	0	1	0	0	1
Mitchell, Kansas, US	20123	Kansas	2020-03-26	2020-03-30	2020-05-04	1	0	3.34504097675197	2.15038348505483	38	37.4285714285714	93.6009970876907	9.081038609	Thursday	5979	-4	-39	2020-04-04	2020-03-15	2020-05-24	2020-03-25	-9	11	-59	1	0	1	0	1	1	0	0	1
Mitchell, Kansas, US	20123	Kansas	2020-03-27	2020-03-30	2020-05-04	1	0	3.34504097675197	2.62824648173369	40	39.5714285714286	93.6009970876907	9.081038609	Friday	5979	-3	-38	2020-04-04	2020-03-15	2020-05-24	2020-03-25	-8	12	-58	2	0	1	0	1	1	0	0	1
Mitchell, Kansas, US	20123	Kansas	2020-03-28	2020-03-30	2020-05-04	1	0	3.34504097675197	2.86717798007311	50	40.7142857142857	93.6009970876907	9.081038609	Saturday	5979	-2	-37	2020-04-04	2020-03-15	2020-05-24	2020-03-25	-7	13	-57	3	0	1	0	1	1	0	0	1
Mitchell, Kansas, US	20123	Kansas	2020-03-29	2020-03-30	2020-05-04	1	0	3.34504097675197	3.10610947841254	54	39.1428571428571	93.6009970876907	9.081038609	Sunday	5979	-1	-36	2020-04-04	2020-03-15	2020-05-24	2020-03-25	-6	14	-56	4	0	1	0	1	1	0	0	1
Mitchell, Kansas, US	20123	Kansas	2020-03-30	2020-03-30	2020-05-04	1	0	3.34504097675197	3.10610947841254	26	38	93.6009970876907	9.081038609	Monday	5979	0	-35	2020-04-04	2020-03-15	2020-05-24	2020-03-25	-5	15	-55	5	0	1	0	1	1	0	0	1
Mitchell, Kansas, US	20123	Kansas	2020-03-31	2020-03-30	2020-05-04	1	1	3.34504097675197	3.34504097675197	25	36.8571428571429	93.6009970876907	9.081038609	Tuesday	5979	1	-34	2020-04-04	2020-03-15	2020-05-24	2020-03-25	-4	16	-54	6	0	1	0	1	1	0	0	1
Mitchell, Kansas, US	20123	Kansas	2020-04-01	2020-03-30	2020-05-04	1	1	3.34504097675197	3.34504097675197	32	37.8571428571429	93.6009970876907	9.081038609	Wednesday	5979	2	-33	2020-04-04	2020-03-15	2020-05-24	2020-03-25	-3	17	-53	7	0	1	0	1	1	0	0	1
Mitchell, Kansas, US	20123	Kansas	2020-04-02	2020-03-30	2020-05-04	1	1	3.34504097675197	3.34504097675197	33	37.1428571428571	93.6009970876907	9.081038609	Thursday	5979	3	-32	2020-04-04	2020-03-15	2020-05-24	2020-03-25	-2	18	-52	8	0	1	0	1	1	0	0	1
Mitchell, Kansas, US	20123	Kansas	2020-04-03	2020-03-30	2020-05-04	1	1	3.34504097675197	3.34504097675197	30	35.7142857142857	93.6009970876907	9.081038609	Friday	5979	4	-31	2020-04-04	2020-03-15	2020-05-24	2020-03-25	-1	19	-51	9	0	1	0	1	1	0	0	1
Mitchell, Kansas, US	20123	Kansas	2020-04-04	2020-03-30	2020-05-04	1	1	3.34504097675197	3.34504097675197	47	35.2857142857143	93.6009970876907	9.081038609	Saturday	5979	5	-30	2020-04-04	2020-03-15	2020-05-24	2020-03-25	0	20	-50	10	0	1	0	1	1	0	0	1
Mitchell, Kansas, US	20123	Kansas	2020-04-05	2020-03-30	2020-05-04	1	1	3.34504097675197	3.34504097675197	58	35.8571428571429	93.6009970876907	9.081038609	Sunday	5979	6	-29	2020-04-04	2020-03-15	2020-05-24	2020-03-25	1	21	-49	11	1	1	0	1	1	1	0	1
Mitchell, Kansas, US	20123	Kansas	2020-04-06	2020-03-30	2020-05-04	1	1	3.34504097675197	3.34504097675197	31	36.5714285714286	93.6009970876907	9.081038609	Monday	5979	7	-28	2020-04-04	2020-03-15	2020-05-24	2020-03-25	2	22	-48	12	1	1	0	1	1	1	0	1
Mitchell, Kansas, US	20123	Kansas	2020-04-07	2020-03-30	2020-05-04	1	1	3.34504097675197	3.34504097675197	27	36.8571428571429	93.6009970876907	9.081038609	Tuesday	5979	8	-27	2020-04-04	2020-03-15	2020-05-24	2020-03-25	3	23	-47	13	1	1	0	1	1	1	0	1
Mitchell, Kansas, US	20123	Kansas	2020-04-08	2020-03-30	2020-05-04	1	1	3.34504097675197	3.34504097675197	20	35.1428571428571	93.6009970876907	9.081038609	Wednesday	5979	9	-26	2020-04-04	2020-03-15	2020-05-24	2020-03-25	4	24	-46	14	1	1	0	1	1	1	0	1
Mitchell, Kansas, US	20123	Kansas	2020-04-09	2020-03-30	2020-05-04	1	1	3.34504097675197	3.34504097675197	24	33.8571428571429	93.6009970876907	9.081038609	Thursday	5979	10	-25	2020-04-04	2020-03-15	2020-05-24	2020-03-25	5	25	-45	15	1	1	0	1	1	1	0	1
Mitchell, Kansas, US	20123	Kansas	2020-04-10	2020-03-30	2020-05-04	1	1	3.34504097675197	3.34504097675197	28	33.5714285714286	93.6009970876907	9.081038609	Friday	5979	11	-24	2020-04-04	2020-03-15	2020-05-24	2020-03-25	6	26	-44	16	1	1	0	1	1	1	0	1
Mitchell, Kansas, US	20123	Kansas	2020-04-11	2020-03-30	2020-05-04	1	1	3.34504097675197	3.34504097675197	30	31.1428571428571	93.6009970876907	9.081038609	Saturday	5979	12	-23	2020-04-04	2020-03-15	2020-05-24	2020-03-25	7	27	-43	17	1	1	0	1	1	1	0	1
Mitchell, Kansas, US	20123	Kansas	2020-04-12	2020-03-30	2020-05-04	1	1	3.34504097675197	3.34504097675197	77	33.8571428571429	93.6009970876907	9.081038609	Sunday	5979	13	-22	2020-04-04	2020-03-15	2020-05-24	2020-03-25	8	28	-42	18	1	1	0	1	1	1	0	1
Mitchell, Kansas, US	20123	Kansas	2020-04-13	2020-03-30	2020-05-04	1	1	3.34504097675197	3.34504097675197	38	34.8571428571429	93.6009970876907	9.081038609	Monday	5979	14	-21	2020-04-04	2020-03-15	2020-05-24	2020-03-25	9	29	-41	19	1	1	0	1	1	1	0	1
Mitchell, Kansas, US	20123	Kansas	2020-04-14	2020-03-30	2020-05-04	1	1	3.34504097675197	3.34504097675197	31	35.4285714285714	93.6009970876907	9.081038609	Tuesday	5979	15	-20	2020-04-04	2020-03-15	2020-05-24	2020-03-25	10	30	-40	20	1	1	0	1	1	1	0	1
Mitchell, Kansas, US	20123	Kansas	2020-04-15	2020-03-30	2020-05-04	1	1	3.34504097675197	3.34504097675197	32	37.1428571428571	93.6009970876907	9.081038609	Wednesday	5979	16	-19	2020-04-04	2020-03-15	2020-05-24	2020-03-25	11	31	-39	21	1	1	0	1	1	1	0	1
Mitchell, Kansas, US	20123	Kansas	2020-04-16	2020-03-30	2020-05-04	1	1	3.34504097675197	3.34504097675197	42	39.7142857142857	93.6009970876907	9.081038609	Thursday	5979	17	-18	2020-04-04	2020-03-15	2020-05-24	2020-03-25	12	32	-38	22	1	1	0	1	1	1	0	1
Mitchell, Kansas, US	20123	Kansas	2020-04-17	2020-03-30	2020-05-04	1	1	3.34504097675197	3.34504097675197	32	40.2857142857143	93.6009970876907	9.081038609	Friday	5979	18	-17	2020-04-04	2020-03-15	2020-05-24	2020-03-25	13	33	-37	23	1	1	0	1	1	1	0	1
Mitchell, Kansas, US	20123	Kansas	2020-04-18	2020-03-30	2020-05-04	1	1	3.34504097675197	3.34504097675197	34	40.8571428571429	93.6009970876907	9.081038609	Saturday	5979	19	-16	2020-04-04	2020-03-15	2020-05-24	2020-03-25	14	34	-36	24	1	1	0	1	1	1	0	1
Mitchell, Kansas, US	20123	Kansas	2020-04-19	2020-03-30	2020-05-04	1	1	3.34504097675197	3.34504097675197	50	37	93.6009970876907	9.081038609	Sunday	5979	20	-15	2020-04-04	2020-03-15	2020-05-24	2020-03-25	15	35	-35	25	1	1	0	1	1	1	0	1
Mitchell, Kansas, US	20123	Kansas	2020-04-20	2020-03-30	2020-05-04	1	1	3.34504097675197	3.34504097675197	38	37	93.6009970876907	9.081038609	Monday	5979	21	-14	2020-04-04	2020-03-15	2020-05-24	2020-03-25	16	36	-34	26	1	1	0	1	1	1	0	1
Mitchell, Kansas, US	20123	Kansas	2020-04-21	2020-03-30	2020-05-04	1	1	3.34504097675197	3.34504097675197	24	36	93.6009970876907	9.081038609	Tuesday	5979	22	-13	2020-04-04	2020-03-15	2020-05-24	2020-03-25	17	37	-33	27	1	1	0	1	1	1	0	1
Mitchell, Kansas, US	20123	Kansas	2020-04-22	2020-03-30	2020-05-04	1	1	3.34504097675197	3.34504097675197	49	38.4285714285714	93.6009970876907	9.081038609	Wednesday	5979	23	-12	2020-04-04	2020-03-15	2020-05-24	2020-03-25	18	38	-32	28	1	1	0	1	1	1	0	1
Mitchell, Kansas, US	20123	Kansas	2020-04-23	2020-03-30	2020-05-04	1	1	3.34504097675197	3.34504097675197	19	35.1428571428571	93.6009970876907	9.081038609	Thursday	5979	24	-11	2020-04-04	2020-03-15	2020-05-24	2020-03-25	19	39	-31	29	1	1	0	1	1	1	0	1
Mitchell, Kansas, US	20123	Kansas	2020-04-24	2020-03-30	2020-05-04	1	1	3.34504097675197	3.34504097675197	29	34.7142857142857	93.6009970876907	9.081038609	Friday	5979	25	-10	2020-04-04	2020-03-15	2020-05-24	2020-03-25	20	40	-30	30	1	1	0	1	1	1	0	1
Mitchell, Kansas, US	20123	Kansas	2020-04-25	2020-03-30	2020-05-04	1	1	3.34504097675197	3.34504097675197	38	35.2857142857143	93.6009970876907	9.081038609	Saturday	5979	26	-9	2020-04-04	2020-03-15	2020-05-24	2020-03-25	21	41	-29	31	1	1	0	1	1	1	0	1
Mitchell, Kansas, US	20123	Kansas	2020-04-26	2020-03-30	2020-05-04	1	1	3.34504097675197	3.34504097675197	46	34.7142857142857	93.6009970876907	9.081038609	Sunday	5979	27	-8	2020-04-04	2020-03-15	2020-05-24	2020-03-25	22	42	-28	32	1	1	0	1	1	1	0	1
Mitchell, Kansas, US	20123	Kansas	2020-04-27	2020-03-30	2020-05-04	1	1	3.34504097675197	3.34504097675197	15	31.4285714285714	93.6009970876907	9.081038609	Monday	5979	28	-7	2020-04-04	2020-03-15	2020-05-24	2020-03-25	23	43	-27	33	1	1	0	1	1	1	0	1
Mitchell, Kansas, US	20123	Kansas	2020-04-28	2020-03-30	2020-05-04	1	1	3.34504097675197	3.34504097675197	28	32	93.6009970876907	9.081038609	Tuesday	5979	29	-6	2020-04-04	2020-03-15	2020-05-24	2020-03-25	24	44	-26	34	1	1	0	1	1	1	0	1
Mitchell, Kansas, US	20123	Kansas	2020-04-29	2020-03-30	2020-05-04	1	1	5.01756146512795	3.58397247509139	17	27.4285714285714	93.6009970876907	9.081038609	Wednesday	5979	30	-5	2020-04-04	2020-03-15	2020-05-24	2020-03-25	25	45	-25	35	1	1	0	1	1	1	0	1
Mitchell, Kansas, US	20123	Kansas	2020-04-30	2020-03-30	2020-05-04	1	1	5.01756146512795	3.82290397343082	26	28.4285714285714	93.6009970876907	9.081038609	Thursday	5979	31	-4	2020-04-04	2020-03-15	2020-05-24	2020-03-25	26	46	-24	36	1	1	0	1	1	1	0	1
Mitchell, Kansas, US	20123	Kansas	2020-05-01	2020-03-30	2020-05-04	1	1	5.01756146512795	4.06183547177024	23	27.5714285714286	93.6009970876907	9.081038609	Friday	5979	32	-3	2020-04-04	2020-03-15	2020-05-24	2020-03-25	27	47	-23	37	1	1	0	1	1	1	0	1
Mitchell, Kansas, US	20123	Kansas	2020-05-02	2020-03-30	2020-05-04	1	1	5.01756146512795	4.30076697010967	33	26.8571428571429	93.6009970876907	9.081038609	Saturday	5979	33	-2	2020-04-04	2020-03-15	2020-05-24	2020-03-25	28	48	-22	38	1	1	0	1	1	1	0	1
Mitchell, Kansas, US	20123	Kansas	2020-05-03	2020-03-30	2020-05-04	1	1	5.01756146512795	4.5396984684491	40	26	93.6009970876907	9.081038609	Sunday	5979	34	-1	2020-04-04	2020-03-15	2020-05-24	2020-03-25	29	49	-21	39	1	1	0	1	1	1	0	1
Mitchell, Kansas, US	20123	Kansas	2020-05-04	2020-03-30	2020-05-04	0	1	5.01756146512795	4.77862996678852	31	28.2857142857143	93.6009970876907	9.081038609	Monday	5979	35	0	2020-04-04	2020-03-15	2020-05-24	2020-03-25	30	50	-20	40	1	1	0	1	1	1	0	1
Mitchell, Kansas, US	20123	Kansas	2020-05-05	2020-03-30	2020-05-04	0	1	5.01756146512795	5.01756146512795	22	27.4285714285714	93.6009970876907	9.081038609	Tuesday	5979	36	1	2020-04-04	2020-03-15	2020-05-24	2020-03-25	31	51	-19	41	1	1	0	1	1	1	0	1
Mitchell, Kansas, US	20123	Kansas	2020-05-06	2020-03-30	2020-05-04	0	1	5.01756146512795	5.01756146512795	19	27.7142857142857	93.6009970876907	9.081038609	Wednesday	5979	37	2	2020-04-04	2020-03-15	2020-05-24	2020-03-25	32	52	-18	42	1	1	0	1	1	1	0	1
Mitchell, Kansas, US	20123	Kansas	2020-05-07	2020-03-30	2020-05-04	0	1	5.01756146512795	5.01756146512795	23	27.2857142857143	93.6009970876907	9.081038609	Thursday	5979	38	3	2020-04-04	2020-03-15	2020-05-24	2020-03-25	33	53	-17	43	1	1	0	1	1	1	0	1
Mitchell, Kansas, US	20123	Kansas	2020-05-08	2020-03-30	2020-05-04	0	1	5.01756146512795	5.01756146512795	12	25.7142857142857	93.6009970876907	9.081038609	Friday	5979	39	4	2020-04-04	2020-03-15	2020-05-24	2020-03-25	34	54	-16	44	1	1	0	1	1	1	0	1
Mitchell, Kansas, US	20123	Kansas	2020-05-09	2020-03-30	2020-05-04	0	1	5.01756146512795	5.01756146512795	31	25.4285714285714	93.6009970876907	9.081038609	Saturday	5979	40	5	2020-04-04	2020-03-15	2020-05-24	2020-03-25	35	55	-15	45	1	1	0	1	1	1	0	1
Mitchell, Kansas, US	20123	Kansas	2020-05-10	2020-03-30	2020-05-04	0	1	5.01756146512795	5.01756146512795	39	25.2857142857143	93.6009970876907	9.081038609	Sunday	5979	41	6	2020-04-04	2020-03-15	2020-05-24	2020-03-25	36	56	-14	46	1	1	0	1	1	1	0	1
Mitchell, Kansas, US	20123	Kansas	2020-05-11	2020-03-30	2020-05-04	0	1	5.01756146512795	5.01756146512795	29	25	93.6009970876907	9.081038609	Monday	5979	42	7	2020-04-04	2020-03-15	2020-05-24	2020-03-25	37	57	-13	47	1	1	0	1	1	1	0	1
Mitchell, Kansas, US	20123	Kansas	2020-05-12	2020-03-30	2020-05-04	0	1	5.01756146512795	5.01756146512795	25	25.4285714285714	93.6009970876907	9.081038609	Tuesday	5979	43	8	2020-04-04	2020-03-15	2020-05-24	2020-03-25	38	58	-12	48	1	1	0	1	1	1	0	1
Mitchell, Kansas, US	20123	Kansas	2020-05-13	2020-03-30	2020-05-04	0	1	5.01756146512795	5.01756146512795	22	25.8571428571429	93.6009970876907	9.081038609	Wednesday	5979	44	9	2020-04-04	2020-03-15	2020-05-24	2020-03-25	39	59	-11	49	1	1	0	1	1	1	0	1
Mitchell, Kansas, US	20123	Kansas	2020-05-14	2020-03-30	2020-05-04	0	1	5.01756146512795	5.01756146512795	22	25.7142857142857	93.6009970876907	9.081038609	Thursday	5979	45	10	2020-04-04	2020-03-15	2020-05-24	2020-03-25	40	60	-10	50	1	1	0	1	1	1	0	1
Mitchell, Kansas, US	20123	Kansas	2020-05-15	2020-03-30	2020-05-04	0	1	5.01756146512795	5.01756146512795	28	28	93.6009970876907	9.081038609	Friday	5979	46	11	2020-04-04	2020-03-15	2020-05-24	2020-03-25	41	61	-9	51	1	1	0	1	1	1	0	1
Mitchell, Kansas, US	20123	Kansas	2020-05-16	2020-03-30	2020-05-04	0	1	5.01756146512795	5.01756146512795	28	27.5714285714286	93.6009970876907	9.081038609	Saturday	5979	47	12	2020-04-04	2020-03-15	2020-05-24	2020-03-25	42	62	-8	52	1	1	0	1	1	1	0	1
Mitchell, Kansas, US	20123	Kansas	2020-05-17	2020-03-30	2020-05-04	0	1	5.01756146512795	5.01756146512795	48	28.8571428571429	93.6009970876907	9.081038609	Sunday	5979	48	13	2020-04-04	2020-03-15	2020-05-24	2020-03-25	43	63	-7	53	1	1	0	1	1	1	0	1
Mitchell, Kansas, US	20123	Kansas	2020-05-18	2020-03-30	2020-05-04	0	1	5.01756146512795	5.01756146512795	21	27.7142857142857	93.6009970876907	9.081038609	Monday	5979	49	14	2020-04-04	2020-03-15	2020-05-24	2020-03-25	44	64	-6	54	1	1	0	1	1	1	0	1
Mitchell, Kansas, US	20123	Kansas	2020-05-19	2020-03-30	2020-05-04	0	1	5.01756146512795	5.01756146512795	19	26.8571428571429	93.6009970876907	9.081038609	Tuesday	5979	50	15	2020-04-04	2020-03-15	2020-05-24	2020-03-25	45	65	-5	55	1	1	0	1	1	1	0	1
Mitchell, Kansas, US	20123	Kansas	2020-05-20	2020-03-30	2020-05-04	0	1	5.01756146512795	5.01756146512795	25	27.2857142857143	93.6009970876907	9.081038609	Wednesday	5979	51	16	2020-04-04	2020-03-15	2020-05-24	2020-03-25	46	66	-4	56	1	1	0	1	1	1	0	1
Mitchell, Kansas, US	20123	Kansas	2020-05-21	2020-03-30	2020-05-04	0	1	5.01756146512795	5.01756146512795	27	28	93.6009970876907	9.081038609	Thursday	5979	52	17	2020-04-04	2020-03-15	2020-05-24	2020-03-25	47	67	-3	57	1	1	0	1	1	1	0	1
Mitchell, Kansas, US	20123	Kansas	2020-05-22	2020-03-30	2020-05-04	0	1	5.01756146512795	5.01756146512795	28	28	93.6009970876907	9.081038609	Friday	5979	53	18	2020-04-04	2020-03-15	2020-05-24	2020-03-25	48	68	-2	58	1	1	0	1	1	1	0	1
Mitchell, Kansas, US	20123	Kansas	2020-05-23	2020-03-30	2020-05-04	0	1	5.01756146512795	5.01756146512795	31	28.4285714285714	93.6009970876907	9.081038609	Saturday	5979	54	19	2020-04-04	2020-03-15	2020-05-24	2020-03-25	49	69	-1	59	1	1	0	1	1	1	0	1
Mitchell, Kansas, US	20123	Kansas	2020-05-24	2020-03-30	2020-05-04	0	1	5.01756146512795	5.01756146512795	33	26.2857142857143	93.6009970876907	9.081038609	Sunday	5979	55	20	2020-04-04	2020-03-15	2020-05-24	2020-03-25	50	70	0	60	1	1	0	1	0	1	0	1
Mitchell, Kansas, US	20123	Kansas	2020-05-25	2020-03-30	2020-05-04	0	1	5.01756146512795	5.01756146512795	65	32.5714285714286	93.6009970876907	9.081038609	Monday	5979	56	21	2020-04-04	2020-03-15	2020-05-24	2020-03-25	51	71	1	61	1	1	1	1	0	1	0	1
Mitchell, Kansas, US	20123	Kansas	2020-05-26	2020-03-30	2020-05-04	0	1	5.01756146512795	5.01756146512795	21	32.8571428571429	93.6009970876907	9.081038609	Tuesday	5979	57	22	2020-04-04	2020-03-15	2020-05-24	2020-03-25	52	72	2	62	1	1	1	1	0	1	0	1
Mitchell, Kansas, US	20123	Kansas	2020-05-27	2020-03-30	2020-05-04	0	1	5.01756146512795	5.01756146512795	16	31.5714285714286	93.6009970876907	9.081038609	Wednesday	5979	58	23	2020-04-04	2020-03-15	2020-05-24	2020-03-25	53	73	3	63	1	1	1	1	0	1	0	1
Mitchell, Kansas, US	20123	Kansas	2020-05-28	2020-03-30	2020-05-04	0	1	5.01756146512795	5.01756146512795	17	30.1428571428571	93.6009970876907	9.081038609	Thursday	5979	59	24	2020-04-04	2020-03-15	2020-05-24	2020-03-25	54	74	4	64	1	1	1	1	0	1	0	1
Mitchell, Kansas, US	20123	Kansas	2020-05-29	2020-03-30	2020-05-04	0	1	6.69008195350393	5.25649296346737	14	28.1428571428571	93.6009970876907	9.081038609	Friday	5979	60	25	2020-04-04	2020-03-15	2020-05-24	2020-03-25	55	75	5	65	1	1	1	1	0	1	0	1
Mitchell, Kansas, US	20123	Kansas	2020-05-30	2020-03-30	2020-05-04	0	1	6.69008195350393	5.4954244618068	36	28.8571428571429	93.6009970876907	9.081038609	Saturday	5979	61	26	2020-04-04	2020-03-15	2020-05-24	2020-03-25	56	76	6	66	1	1	1	1	0	1	0	1
Mitchell, Kansas, US	20123	Kansas	2020-05-31	2020-03-30	2020-05-04	0	1	6.69008195350393	5.73435596014623	40	29.8571428571429	93.6009970876907	9.081038609	Sunday	5979	62	27	2020-04-04	2020-03-15	2020-05-24	2020-03-25	57	77	7	67	1	1	1	1	0	1	0	1
Mitchell, Kansas, US	20123	Kansas	2020-06-01	2020-03-30	2020-05-04	0	1	6.69008195350393	5.97328745848565	24	24	93.6009970876907	9.081038609	Monday	5979	63	28	2020-04-04	2020-03-15	2020-05-24	2020-03-25	58	78	8	68	1	1	1	1	0	1	0	1
Mitchell, Kansas, US	20123	Kansas	2020-06-02	2020-03-30	2020-05-04	0	1	6.69008195350393	6.21221895682508	21	24	93.6009970876907	9.081038609	Tuesday	5979	64	29	2020-04-04	2020-03-15	2020-05-24	2020-03-25	59	79	9	69	1	1	1	1	0	1	0	1
Mitchell, Kansas, US	20123	Kansas	2020-06-03	2020-03-30	2020-05-04	0	1	6.69008195350393	6.4511504551645	20	24.5714285714286	93.6009970876907	9.081038609	Wednesday	5979	65	30	2020-04-04	2020-03-15	2020-05-24	2020-03-25	60	80	10	70	1	1	1	1	0	1	0	1
Mitchell, Kansas, US	20123	Kansas	2020-06-04	2020-03-30	2020-05-04	0	1	6.69008195350393	6.69008195350393	12	23.8571428571429	93.6009970876907	9.081038609	Thursday	5979	66	31	2020-04-04	2020-03-15	2020-05-24	2020-03-25	61	81	11	71	1	1	1	1	0	1	0	1
Mitchell, Kansas, US	20123	Kansas	2020-06-05	2020-03-30	2020-05-04	0	1	6.69008195350393	6.69008195350393	13	23.7142857142857	93.6009970876907	9.081038609	Friday	5979	67	32	2020-04-04	2020-03-15	2020-05-24	2020-03-25	62	82	12	72	1	1	1	1	0	1	0	1
Mitchell, Kansas, US	20123	Kansas	2020-06-06	2020-03-30	2020-05-04	0	1	6.69008195350393	6.69008195350393	20	21.4285714285714	93.6009970876907	9.081038609	Saturday	5979	68	33	2020-04-04	2020-03-15	2020-05-24	2020-03-25	63	83	13	73	1	1	1	1	0	1	0	1
Mitchell, Kansas, US	20123	Kansas	2020-06-07	2020-03-30	2020-05-04	0	1	6.69008195350393	6.69008195350393	38	21.1428571428571	93.6009970876907	9.081038609	Sunday	5979	69	34	2020-04-04	2020-03-15	2020-05-24	2020-03-25	64	84	14	74	1	1	1	1	0	1	0	1
Mitchell, Kansas, US	20123	Kansas	2020-06-08	2020-03-30	2020-05-04	0	1	6.69008195350393	6.69008195350393	20	20.5714285714286	93.6009970876907	9.081038609	Monday	5979	70	35	2020-04-04	2020-03-15	2020-05-24	2020-03-25	65	85	15	75	1	1	1	1	0	1	0	1
Mitchell, Kansas, US	20123	Kansas	2020-06-09	2020-03-30	2020-05-04	0	1	6.69008195350393	6.69008195350393	19	20.2857142857143	93.6009970876907	9.081038609	Tuesday	5979	71	36	2020-04-04	2020-03-15	2020-05-24	2020-03-25	66	86	16	76	1	1	1	1	0	1	0	1
Mitchell, Kansas, US	20123	Kansas	2020-06-10	2020-03-30	2020-05-04	0	1	6.69008195350393	6.69008195350393	18	20	93.6009970876907	9.081038609	Wednesday	5979	72	37	2020-04-04	2020-03-15	2020-05-24	2020-03-25	67	87	17	77	1	1	1	1	0	1	0	1
Mitchell, Kansas, US	20123	Kansas	2020-06-11	2020-03-30	2020-05-04	0	1	6.69008195350393	6.69008195350393	16	20.5714285714286	93.6009970876907	9.081038609	Thursday	5979	73	38	2020-04-04	2020-03-15	2020-05-24	2020-03-25	68	88	18	78	1	1	1	1	0	1	0	1
Mitchell, Kansas, US	20123	Kansas	2020-06-12	2020-03-30	2020-05-04	0	1	6.69008195350393	6.69008195350393	18	21.2857142857143	93.6009970876907	9.081038609	Friday	5979	74	39	2020-04-04	2020-03-15	2020-05-24	2020-03-25	69	89	19	79	1	1	1	1	0	1	0	1
Mitchell, Kansas, US	20123	Kansas	2020-06-13	2020-03-30	2020-05-04	0	1	6.69008195350393	6.69008195350393	31	22.8571428571429	93.6009970876907	9.081038609	Saturday	5979	75	40	2020-04-04	2020-03-15	2020-05-24	2020-03-25	70	90	20	80	1	1	1	1	0	1	0	1
Mitchell, Kansas, US	20123	Kansas	2020-06-14	2020-03-30	2020-05-04	0	1	6.69008195350393	6.69008195350393	30	21.7142857142857	93.6009970876907	9.081038609	Sunday	5979	76	41	2020-04-04	2020-03-15	2020-05-24	2020-03-25	71	91	21	81	1	1	1	1	0	1	0	1
Mitchell, Kansas, US	20123	Kansas	2020-06-15	2020-03-30	2020-05-04	0	1	6.69008195350393	6.69008195350393	23	22.1428571428571	93.6009970876907	9.081038609	Monday	5979	77	42	2020-04-04	2020-03-15	2020-05-24	2020-03-25	72	92	22	82	1	1	1	1	0	1	0	1
Mitchell, Kansas, US	20123	Kansas	2020-06-16	2020-03-30	2020-05-04	0	1	6.69008195350393	6.69008195350393	25	23	93.6009970876907	9.081038609	Tuesday	5979	78	43	2020-04-04	2020-03-15	2020-05-24	2020-03-25	73	93	23	83	1	1	1	1	0	1	0	1
Mitchell, Kansas, US	20123	Kansas	2020-06-17	2020-03-30	2020-05-04	0	1	6.69008195350393	6.69008195350393	22	23.5714285714286	93.6009970876907	9.081038609	Wednesday	5979	79	44	2020-04-04	2020-03-15	2020-05-24	2020-03-25	74	94	24	84	1	1	1	1	0	1	0	1
Mitchell, Kansas, US	20123	Kansas	2020-06-18	2020-03-30	2020-05-04	0	1	6.69008195350393	6.69008195350393	20	24.1428571428571	93.6009970876907	9.081038609	Thursday	5979	80	45	2020-04-04	2020-03-15	2020-05-24	2020-03-25	75	95	25	85	1	1	1	1	0	1	0	1
Mitchell, Kansas, US	20123	Kansas	2020-06-19	2020-03-30	2020-05-04	0	1	6.69008195350393	6.69008195350393	23	24.8571428571429	93.6009970876907	9.081038609	Friday	5979	81	46	2020-04-04	2020-03-15	2020-05-24	2020-03-25	76	96	26	86	1	1	1	1	0	1	0	1
Mitchell, Kansas, US	20123	Kansas	2020-06-20	2020-03-30	2020-05-04	0	1	6.69008195350393	6.69008195350393	33	25.1428571428571	93.6009970876907	9.081038609	Saturday	5979	82	47	2020-04-04	2020-03-15	2020-05-24	2020-03-25	77	97	27	87	1	1	1	1	0	1	0	1
Mitchell, Kansas, US	20123	Kansas	2020-06-21	2020-03-30	2020-05-04	0	1	6.69008195350393	6.69008195350393	30	25.1428571428571	93.6009970876907	9.081038609	Sunday	5979	83	48	2020-04-04	2020-03-15	2020-05-24	2020-03-25	78	98	28	88	1	1	1	1	0	1	0	1
Mitchell, Kansas, US	20123	Kansas	2020-06-22	2020-03-30	2020-05-04	0	1	6.69008195350393	6.69008195350393	20	24.7142857142857	93.6009970876907	9.081038609	Monday	5979	84	49	2020-04-04	2020-03-15	2020-05-24	2020-03-25	79	99	29	89	1	1	1	1	0	1	0	1
Mitchell, Kansas, US	20123	Kansas	2020-06-23	2020-03-30	2020-05-04	0	1	6.69008195350393	6.69008195350393	23	24.4285714285714	93.6009970876907	9.081038609	Tuesday	5979	85	50	2020-04-04	2020-03-15	2020-05-24	2020-03-25	80	100	30	90	1	1	1	1	0	1	0	1
Mitchell, Kansas, US	20123	Kansas	2020-06-24	2020-03-30	2020-05-04	0	1	6.69008195350393	6.69008195350393	20	24.1428571428571	93.6009970876907	9.081038609	Wednesday	5979	86	51	2020-04-04	2020-03-15	2020-05-24	2020-03-25	81	101	31	91	1	1	1	1	0	1	0	1
Mitchell, Kansas, US	20123	Kansas	2020-06-25	2020-03-30	2020-05-04	0	1	6.69008195350393	6.69008195350393	18	23.8571428571429	93.6009970876907	9.081038609	Thursday	5979	87	52	2020-04-04	2020-03-15	2020-05-24	2020-03-25	82	102	32	92	1	1	1	1	0	1	0	1
Mitchell, Kansas, US	20123	Kansas	2020-06-26	2020-03-30	2020-05-04	0	1	6.69008195350393	6.69008195350393	21	23.5714285714286	93.6009970876907	9.081038609	Friday	5979	88	53	2020-04-04	2020-03-15	2020-05-24	2020-03-25	83	103	33	93	1	1	1	1	0	1	0	1
Mitchell, Kansas, US	20123	Kansas	2020-06-27	2020-03-30	2020-05-04	0	1	6.69008195350393	6.69008195350393	33	23.5714285714286	93.6009970876907	9.081038609	Saturday	5979	89	54	2020-04-04	2020-03-15	2020-05-24	2020-03-25	84	104	34	94	1	1	1	1	0	1	0	1
Mitchell, Kansas, US	20123	Kansas	2020-06-28	2020-03-30	2020-05-04	0	1	6.69008195350393	6.69008195350393	37	24.5714285714286	93.6009970876907	9.081038609	Sunday	5979	90	55	2020-04-04	2020-03-15	2020-05-24	2020-03-25	85	105	35	95	1	1	1	1	0	1	0	1
Mitchell, Kansas, US	20123	Kansas	2020-06-29	2020-03-30	2020-05-04	0	1	6.69008195350393	6.69008195350393	32	26.2857142857143	93.6009970876907	9.081038609	Monday	5979	91	56	2020-04-04	2020-03-15	2020-05-24	2020-03-25	86	106	36	96	1	1	1	1	0	1	0	1
Mitchell, Kansas, US	20123	Kansas	2020-06-30	2020-03-30	2020-05-04	0	1	6.69008195350393	6.69008195350393	24	26.4285714285714	93.6009970876907	9.081038609	Tuesday	5979	92	57	2020-04-04	2020-03-15	2020-05-24	2020-03-25	87	107	37	97	1	1	1	1	0	1	0	1
Mitchell, Kansas, US	20123	Kansas	2020-07-01	2020-03-30	2020-05-04	0	1	6.69008195350393	6.69008195350393	33	28.2857142857143	93.6009970876907	9.081038609	Wednesday	5979	93	58	2020-04-04	2020-03-15	2020-05-24	2020-03-25	88	108	38	98	1	1	1	1	0	1	0	1
Mitchell, Kansas, US	20123	Kansas	2020-07-02	2020-03-30	2020-05-04	0	1	6.69008195350393	6.69008195350393	24	29.1428571428571	93.6009970876907	9.081038609	Thursday	5979	94	59	2020-04-04	2020-03-15	2020-05-24	2020-03-25	89	109	39	99	1	1	1	1	0	1	0	1
Mitchell, Kansas, US	20123	Kansas	2020-07-03	2020-03-30	2020-05-04	0	1	6.69008195350393	6.69008195350393	32	30.7142857142857	93.6009970876907	9.081038609	Friday	5979	95	60	2020-04-04	2020-03-15	2020-05-24	2020-03-25	90	110	40	100	1	1	1	1	0	1	0	1
Mitchell, Kansas, US	20123	Kansas	2020-07-04	2020-03-30	2020-05-04	0	1	6.69008195350393	6.69008195350393	35	31	93.6009970876907	9.081038609	Saturday	5979	96	61	2020-04-04	2020-03-15	2020-05-24	2020-03-25	91	111	41	101	1	1	1	1	0	1	0	1
Mitchell, Kansas, US	20123	Kansas	2020-07-05	2020-03-30	2020-05-04	0	1	6.69008195350393	6.69008195350393	35	30.7142857142857	93.6009970876907	9.081038609	Sunday	5979	97	62	2020-04-04	2020-03-15	2020-05-24	2020-03-25	92	112	42	102	1	1	1	1	0	1	0	1
Mitchell, North Carolina, US	37121	North Carolina	2020-03-01	2020-03-30	2020-05-22	1	0	0	5.73435596014623	32	30.7142857142857	100.763696429836	70.35796603	Sunday	14964	-29	-82	2020-04-04	2020-03-15	2020-06-11	2020-04-12	-34	-14	-102	-42	0	0	0	0	1	0	1	0
Mitchell, North Carolina, US	37121	North Carolina	2020-03-02	2020-03-30	2020-05-22	1	0	0	4.77862996678852	11	28.8571428571429	100.763696429836	70.35796603	Monday	14964	-28	-81	2020-04-04	2020-03-15	2020-06-11	2020-04-12	-33	-13	-101	-41	0	0	0	0	1	0	1	0
Mitchell, North Carolina, US	37121	North Carolina	2020-03-03	2020-03-30	2020-05-22	1	0	0	3.82290397343082	18	26.7142857142857	100.763696429836	70.35796603	Tuesday	14964	-27	-80	2020-04-04	2020-03-15	2020-06-11	2020-04-12	-32	-12	-100	-40	0	0	0	0	1	0	1	0
Mitchell, North Carolina, US	37121	North Carolina	2020-03-04	2020-03-30	2020-05-22	1	0	0	2.86717798007311	19	26	100.763696429836	70.35796603	Wednesday	14964	-26	-79	2020-04-04	2020-03-15	2020-06-11	2020-04-12	-31	-11	-99	-39	0	0	0	0	1	0	1	0
Mitchell, North Carolina, US	37121	North Carolina	2020-03-05	2020-03-30	2020-05-22	1	0	0	1.91145198671541	16	23.7142857142857	100.763696429836	70.35796603	Thursday	14964	-25	-78	2020-04-04	2020-03-15	2020-06-11	2020-04-12	-30	-10	-98	-38	0	0	0	0	1	0	1	0
Mitchell, North Carolina, US	37121	North Carolina	2020-03-06	2020-03-30	2020-05-22	1	0	0	0.955725993357704	30	23	100.763696429836	70.35796603	Friday	14964	-24	-77	2020-04-04	2020-03-15	2020-06-11	2020-04-12	-29	-9	-97	-37	0	0	0	0	1	0	1	0
Mitchell, North Carolina, US	37121	North Carolina	2020-03-07	2020-03-30	2020-05-22	1	0	0	0	20	20.8571428571429	100.763696429836	70.35796603	Saturday	14964	-23	-76	2020-04-04	2020-03-15	2020-06-11	2020-04-12	-28	-8	-96	-36	0	0	0	0	1	0	1	0
Mitchell, North Carolina, US	37121	North Carolina	2020-03-08	2020-03-30	2020-05-22	1	0	0	0	44	22.5714285714286	100.763696429836	70.35796603	Sunday	14964	-22	-75	2020-04-04	2020-03-15	2020-06-11	2020-04-12	-27	-7	-95	-35	0	0	0	0	1	0	1	0
Mitchell, North Carolina, US	37121	North Carolina	2020-03-09	2020-03-30	2020-05-22	1	0	0	0	23	24.2857142857143	100.763696429836	70.35796603	Monday	14964	-21	-74	2020-04-04	2020-03-15	2020-06-11	2020-04-12	-26	-6	-94	-34	0	0	0	0	1	0	1	0
Mitchell, North Carolina, US	37121	North Carolina	2020-03-10	2020-03-30	2020-05-22	1	0	0	0	18	24.2857142857143	100.763696429836	70.35796603	Tuesday	14964	-20	-73	2020-04-04	2020-03-15	2020-06-11	2020-04-12	-25	-5	-93	-33	0	0	0	0	1	0	1	0
Mitchell, North Carolina, US	37121	North Carolina	2020-03-11	2020-03-30	2020-05-22	1	0	0	0	18	24.1428571428571	100.763696429836	70.35796603	Wednesday	14964	-19	-72	2020-04-04	2020-03-15	2020-06-11	2020-04-12	-24	-4	-92	-32	0	0	0	0	1	0	1	0
Mitchell, North Carolina, US	37121	North Carolina	2020-03-12	2020-03-30	2020-05-22	1	0	0	0	18	24.4285714285714	100.763696429836	70.35796603	Thursday	14964	-18	-71	2020-04-04	2020-03-15	2020-06-11	2020-04-12	-23	-3	-91	-31	0	0	0	0	1	0	1	0
Mitchell, North Carolina, US	37121	North Carolina	2020-03-13	2020-03-30	2020-05-22	1	0	0	0	15	22.2857142857143	100.763696429836	70.35796603	Friday	14964	-17	-70	2020-04-04	2020-03-15	2020-06-11	2020-04-12	-22	-2	-90	-30	0	0	0	0	1	0	1	0
Mitchell, North Carolina, US	37121	North Carolina	2020-03-14	2020-03-30	2020-05-22	1	0	0	0	29	23.5714285714286	100.763696429836	70.35796603	Saturday	14964	-16	-69	2020-04-04	2020-03-15	2020-06-11	2020-04-12	-21	-1	-89	-29	0	0	0	0	1	0	1	0
Mitchell, North Carolina, US	37121	North Carolina	2020-03-15	2020-03-30	2020-05-22	1	0	0	0	45	23.7142857142857	100.763696429836	70.35796603	Sunday	14964	-15	-68	2020-04-04	2020-03-15	2020-06-11	2020-04-12	-20	0	-88	-28	0	0	0	0	1	0	1	0
Mitchell, North Carolina, US	37121	North Carolina	2020-03-16	2020-03-30	2020-05-22	1	0	0	0	17	22.8571428571429	100.763696429836	70.35796603	Monday	14964	-14	-67	2020-04-04	2020-03-15	2020-06-11	2020-04-12	-19	1	-87	-27	0	1	0	0	1	0	1	1
Mitchell, North Carolina, US	37121	North Carolina	2020-03-17	2020-03-30	2020-05-22	1	0	0	0	22	23.4285714285714	100.763696429836	70.35796603	Tuesday	14964	-13	-66	2020-04-04	2020-03-15	2020-06-11	2020-04-12	-18	2	-86	-26	0	1	0	0	1	0	1	1
Mitchell, North Carolina, US	37121	North Carolina	2020-03-18	2020-03-30	2020-05-22	1	0	0	0	30	25.1428571428571	100.763696429836	70.35796603	Wednesday	14964	-12	-65	2020-04-04	2020-03-15	2020-06-11	2020-04-12	-17	3	-85	-25	0	1	0	0	1	0	1	1
Mitchell, North Carolina, US	37121	North Carolina	2020-03-19	2020-03-30	2020-05-22	1	0	0	0	17	25	100.763696429836	70.35796603	Thursday	14964	-11	-64	2020-04-04	2020-03-15	2020-06-11	2020-04-12	-16	4	-84	-24	0	1	0	0	1	0	1	1
Mitchell, North Carolina, US	37121	North Carolina	2020-03-20	2020-03-30	2020-05-22	1	0	0	0	19	25.5714285714286	100.763696429836	70.35796603	Friday	14964	-10	-63	2020-04-04	2020-03-15	2020-06-11	2020-04-12	-15	5	-83	-23	0	1	0	0	1	0	1	1
Mitchell, North Carolina, US	37121	North Carolina	2020-03-21	2020-03-30	2020-05-22	1	0	0	0	36	26.5714285714286	100.763696429836	70.35796603	Saturday	14964	-9	-62	2020-04-04	2020-03-15	2020-06-11	2020-04-12	-14	6	-82	-22	0	1	0	0	1	0	1	1
Mitchell, North Carolina, US	37121	North Carolina	2020-03-22	2020-03-30	2020-05-22	1	0	0	0	52	27.5714285714286	100.763696429836	70.35796603	Sunday	14964	-8	-61	2020-04-04	2020-03-15	2020-06-11	2020-04-12	-13	7	-81	-21	0	1	0	0	1	0	1	1
Mitchell, North Carolina, US	37121	North Carolina	2020-03-23	2020-03-30	2020-05-22	1	0	0	0	35	30.1428571428571	100.763696429836	70.35796603	Monday	14964	-7	-60	2020-04-04	2020-03-15	2020-06-11	2020-04-12	-12	8	-80	-20	0	1	0	0	1	0	1	1
Mitchell, North Carolina, US	37121	North Carolina	2020-03-24	2020-03-30	2020-05-22	1	0	0	0	35	32	100.763696429836	70.35796603	Tuesday	14964	-6	-59	2020-04-04	2020-03-15	2020-06-11	2020-04-12	-11	9	-79	-19	0	1	0	0	1	0	1	1
Mitchell, North Carolina, US	37121	North Carolina	2020-03-25	2020-03-30	2020-05-22	1	0	0	0	19	30.4285714285714	100.763696429836	70.35796603	Wednesday	14964	-5	-58	2020-04-04	2020-03-15	2020-06-11	2020-04-12	-10	10	-78	-18	0	1	0	0	1	0	1	1
Mitchell, North Carolina, US	37121	North Carolina	2020-03-26	2020-03-30	2020-05-22	1	0	0.668270515904838	0.0954672165578341	28	32	100.763696429836	70.35796603	Thursday	14964	-4	-57	2020-04-04	2020-03-15	2020-06-11	2020-04-12	-9	11	-77	-17	0	1	0	0	1	0	1	1
Mitchell, North Carolina, US	37121	North Carolina	2020-03-27	2020-03-30	2020-05-22	1	0	0.668270515904838	0.190934433115668	27	33.1428571428571	100.763696429836	70.35796603	Friday	14964	-3	-56	2020-04-04	2020-03-15	2020-06-11	2020-04-12	-8	12	-76	-16	0	1	0	0	1	0	1	1
Mitchell, North Carolina, US	37121	North Carolina	2020-03-28	2020-03-30	2020-05-22	1	0	0.668270515904838	0.286401649673502	29	32.1428571428571	100.763696429836	70.35796603	Saturday	14964	-2	-55	2020-04-04	2020-03-15	2020-06-11	2020-04-12	-7	13	-75	-15	0	1	0	0	1	0	1	1
Mitchell, North Carolina, US	37121	North Carolina	2020-03-29	2020-03-30	2020-05-22	1	0	0.668270515904838	0.381868866231336	48	31.5714285714286	100.763696429836	70.35796603	Sunday	14964	-1	-54	2020-04-04	2020-03-15	2020-06-11	2020-04-12	-6	14	-74	-14	0	1	0	0	1	0	1	1
Mitchell, North Carolina, US	37121	North Carolina	2020-03-30	2020-03-30	2020-05-22	1	0	0.668270515904838	0.47733608278917	30	30.8571428571429	100.763696429836	70.35796603	Monday	14964	0	-53	2020-04-04	2020-03-15	2020-06-11	2020-04-12	-5	15	-73	-13	0	1	0	0	1	0	1	1
Mitchell, North Carolina, US	37121	North Carolina	2020-03-31	2020-03-30	2020-05-22	1	1	0.668270515904838	0.572803299347004	40	31.5714285714286	100.763696429836	70.35796603	Tuesday	14964	1	-52	2020-04-04	2020-03-15	2020-06-11	2020-04-12	-4	16	-72	-12	0	1	0	0	1	0	1	1
Mitchell, North Carolina, US	37121	North Carolina	2020-04-01	2020-03-30	2020-05-22	1	1	0.668270515904838	0.668270515904838	40	34.5714285714286	100.763696429836	70.35796603	Wednesday	14964	2	-51	2020-04-04	2020-03-15	2020-06-11	2020-04-12	-3	17	-71	-11	0	1	0	0	1	0	1	1
Mitchell, North Carolina, US	37121	North Carolina	2020-04-02	2020-03-30	2020-05-22	1	1	0.668270515904838	0.668270515904838	45	37	100.763696429836	70.35796603	Thursday	14964	3	-50	2020-04-04	2020-03-15	2020-06-11	2020-04-12	-2	18	-70	-10	0	1	0	0	1	0	1	1
Mitchell, North Carolina, US	37121	North Carolina	2020-04-03	2020-03-30	2020-05-22	1	1	0.668270515904838	0.668270515904838	29	37.2857142857143	100.763696429836	70.35796603	Friday	14964	4	-49	2020-04-04	2020-03-15	2020-06-11	2020-04-12	-1	19	-69	-9	0	1	0	0	1	0	1	1
Mitchell, North Carolina, US	37121	North Carolina	2020-04-04	2020-03-30	2020-05-22	1	1	1.33654103180968	0.763737732462672	35	38.1428571428571	100.763696429836	70.35796603	Saturday	14964	5	-48	2020-04-04	2020-03-15	2020-06-11	2020-04-12	0	20	-68	-8	0	1	0	0	1	0	1	1
Mitchell, North Carolina, US	37121	North Carolina	2020-04-05	2020-03-30	2020-05-22	1	1	1.33654103180968	0.859204949020506	60	39.8571428571429	100.763696429836	70.35796603	Sunday	14964	6	-47	2020-04-04	2020-03-15	2020-06-11	2020-04-12	1	21	-67	-7	1	1	0	0	1	1	1	1
Mitchell, North Carolina, US	37121	North Carolina	2020-04-06	2020-03-30	2020-05-22	1	1	1.33654103180968	0.95467216557834	28	39.5714285714286	100.763696429836	70.35796603	Monday	14964	7	-46	2020-04-04	2020-03-15	2020-06-11	2020-04-12	2	22	-66	-6	1	1	0	0	1	1	1	1
Mitchell, North Carolina, US	37121	North Carolina	2020-04-07	2020-03-30	2020-05-22	1	1	2.00481154771451	1.14560659869401	29	38	100.763696429836	70.35796603	Tuesday	14964	8	-45	2020-04-04	2020-03-15	2020-06-11	2020-04-12	3	23	-65	-5	1	1	0	0	1	1	1	1
Mitchell, North Carolina, US	37121	North Carolina	2020-04-08	2020-03-30	2020-05-22	1	1	2.00481154771451	1.33654103180968	27	36.1428571428571	100.763696429836	70.35796603	Wednesday	14964	9	-44	2020-04-04	2020-03-15	2020-06-11	2020-04-12	4	24	-64	-4	1	1	0	0	1	1	1	1
Mitchell, North Carolina, US	37121	North Carolina	2020-04-09	2020-03-30	2020-05-22	1	1	2.00481154771451	1.52747546492534	31	34.1428571428571	100.763696429836	70.35796603	Thursday	14964	10	-43	2020-04-04	2020-03-15	2020-06-11	2020-04-12	5	25	-63	-3	1	1	0	0	1	1	1	1
Mitchell, North Carolina, US	37121	North Carolina	2020-04-10	2020-03-30	2020-05-22	1	1	2.00481154771451	1.71840989804101	31	34.4285714285714	100.763696429836	70.35796603	Friday	14964	11	-42	2020-04-04	2020-03-15	2020-06-11	2020-04-12	6	26	-62	-2	1	1	0	0	1	1	1	1
Mitchell, North Carolina, US	37121	North Carolina	2020-04-11	2020-03-30	2020-05-22	1	1	2.67308206361935	1.90934433115668	33	34.1428571428571	100.763696429836	70.35796603	Saturday	14964	12	-41	2020-04-04	2020-03-15	2020-06-11	2020-04-12	7	27	-61	-1	1	1	0	0	1	1	1	1
Mitchell, North Carolina, US	37121	North Carolina	2020-04-12	2020-03-30	2020-05-22	1	1	2.67308206361935	2.10027876427235	62	34.4285714285714	100.763696429836	70.35796603	Sunday	14964	13	-40	2020-04-04	2020-03-15	2020-06-11	2020-04-12	8	28	-60	0	1	1	0	0	1	1	0	1
Mitchell, North Carolina, US	37121	North Carolina	2020-04-13	2020-03-30	2020-05-22	1	1	2.67308206361935	2.29121319738802	35	35.4285714285714	100.763696429836	70.35796603	Monday	14964	14	-39	2020-04-04	2020-03-15	2020-06-11	2020-04-12	9	29	-59	1	1	1	0	1	1	1	0	1
Mitchell, North Carolina, US	37121	North Carolina	2020-04-14	2020-03-30	2020-05-22	1	1	2.67308206361935	2.38668041394585	21	34.2857142857143	100.763696429836	70.35796603	Tuesday	14964	15	-38	2020-04-04	2020-03-15	2020-06-11	2020-04-12	10	30	-58	2	1	1	0	1	1	1	0	1
Mitchell, North Carolina, US	37121	North Carolina	2020-04-15	2020-03-30	2020-05-22	1	1	2.67308206361935	2.48214763050369	33	35.1428571428571	100.763696429836	70.35796603	Wednesday	14964	16	-37	2020-04-04	2020-03-15	2020-06-11	2020-04-12	11	31	-57	3	1	1	0	1	1	1	0	1
Mitchell, North Carolina, US	37121	North Carolina	2020-04-16	2020-03-30	2020-05-22	1	1	2.67308206361935	2.57761484706152	36	35.8571428571429	100.763696429836	70.35796603	Thursday	14964	17	-36	2020-04-04	2020-03-15	2020-06-11	2020-04-12	12	32	-56	4	1	1	0	1	1	1	0	1
Mitchell, North Carolina, US	37121	North Carolina	2020-04-17	2020-03-30	2020-05-22	1	1	3.34135257952419	2.76854928017719	27	35.2857142857143	100.763696429836	70.35796603	Friday	14964	18	-35	2020-04-04	2020-03-15	2020-06-11	2020-04-12	13	33	-55	5	1	1	0	1	1	1	0	1
Mitchell, North Carolina, US	37121	North Carolina	2020-04-18	2020-03-30	2020-05-22	1	1	3.34135257952419	2.86401649673502	23	33.8571428571429	100.763696429836	70.35796603	Saturday	14964	19	-34	2020-04-04	2020-03-15	2020-06-11	2020-04-12	14	34	-54	6	1	1	0	1	1	1	0	1
Mitchell, North Carolina, US	37121	North Carolina	2020-04-19	2020-03-30	2020-05-22	1	1	3.34135257952419	2.95948371329286	51	32.2857142857143	100.763696429836	70.35796603	Sunday	14964	20	-33	2020-04-04	2020-03-15	2020-06-11	2020-04-12	15	35	-53	7	1	1	0	1	1	1	0	1
Mitchell, North Carolina, US	37121	North Carolina	2020-04-20	2020-03-30	2020-05-22	1	1	3.34135257952419	3.05495092985069	31	31.7142857142857	100.763696429836	70.35796603	Monday	14964	21	-32	2020-04-04	2020-03-15	2020-06-11	2020-04-12	16	36	-52	8	1	1	0	1	1	1	0	1
Mitchell, North Carolina, US	37121	North Carolina	2020-04-21	2020-03-30	2020-05-22	1	1	4.67789361133387	3.34135257952419	29	32.8571428571429	100.763696429836	70.35796603	Tuesday	14964	22	-31	2020-04-04	2020-03-15	2020-06-11	2020-04-12	17	37	-51	9	1	1	0	1	1	1	0	1
Mitchell, North Carolina, US	37121	North Carolina	2020-04-22	2020-03-30	2020-05-22	1	1	4.67789361133387	3.62775422919769	33	32.8571428571429	100.763696429836	70.35796603	Wednesday	14964	23	-30	2020-04-04	2020-03-15	2020-06-11	2020-04-12	18	38	-50	10	1	1	0	1	1	1	0	1
Mitchell, North Carolina, US	37121	North Carolina	2020-04-23	2020-03-30	2020-05-22	1	1	3.34135257952419	3.72322144575553	46	34.2857142857143	100.763696429836	70.35796603	Thursday	14964	24	-29	2020-04-04	2020-03-15	2020-06-11	2020-04-12	19	39	-49	11	1	1	0	1	1	1	0	1
Mitchell, North Carolina, US	37121	North Carolina	2020-04-24	2020-03-30	2020-05-22	1	1	3.34135257952419	3.72322144575553	40	36.1428571428571	100.763696429836	70.35796603	Friday	14964	25	-28	2020-04-04	2020-03-15	2020-06-11	2020-04-12	20	40	-48	12	1	1	0	1	1	1	0	1
Mitchell, North Carolina, US	37121	North Carolina	2020-04-25	2020-03-30	2020-05-22	1	1	3.34135257952419	3.72322144575553	46	39.4285714285714	100.763696429836	70.35796603	Saturday	14964	26	-27	2020-04-04	2020-03-15	2020-06-11	2020-04-12	21	41	-47	13	1	1	0	1	1	1	0	1
Mitchell, North Carolina, US	37121	North Carolina	2020-04-26	2020-03-30	2020-05-22	1	1	3.34135257952419	3.72322144575553	48	39	100.763696429836	70.35796603	Sunday	14964	27	-26	2020-04-04	2020-03-15	2020-06-11	2020-04-12	22	42	-46	14	1	1	0	1	1	1	0	1
Mitchell, North Carolina, US	37121	North Carolina	2020-04-27	2020-03-30	2020-05-22	1	1	3.34135257952419	3.72322144575553	23	37.8571428571429	100.763696429836	70.35796603	Monday	14964	28	-25	2020-04-04	2020-03-15	2020-06-11	2020-04-12	23	43	-45	15	1	1	0	1	1	1	0	1
Mitchell, North Carolina, US	37121	North Carolina	2020-04-28	2020-03-30	2020-05-22	1	1	3.34135257952419	3.53228701263986	25	37.2857142857143	100.763696429836	70.35796603	Tuesday	14964	29	-24	2020-04-04	2020-03-15	2020-06-11	2020-04-12	24	44	-44	16	1	1	0	1	1	1	0	1
Mitchell, North Carolina, US	37121	North Carolina	2020-04-29	2020-03-30	2020-05-22	1	1	3.34135257952419	3.34135257952419	41	38.4285714285714	100.763696429836	70.35796603	Wednesday	14964	30	-23	2020-04-04	2020-03-15	2020-06-11	2020-04-12	25	45	-43	17	1	1	0	1	1	1	0	1
Mitchell, North Carolina, US	37121	North Carolina	2020-04-30	2020-03-30	2020-05-22	1	1	3.34135257952419	3.34135257952419	36	37	100.763696429836	70.35796603	Thursday	14964	31	-22	2020-04-04	2020-03-15	2020-06-11	2020-04-12	26	46	-42	18	1	1	0	1	1	1	0	1
Mitchell, North Carolina, US	37121	North Carolina	2020-05-01	2020-03-30	2020-05-22	1	1	3.34135257952419	3.34135257952419	15	33.4285714285714	100.763696429836	70.35796603	Friday	14964	32	-21	2020-04-04	2020-03-15	2020-06-11	2020-04-12	27	47	-41	19	1	1	0	1	1	1	0	1
Mitchell, North Carolina, US	37121	North Carolina	2020-05-02	2020-03-30	2020-05-22	1	1	3.34135257952419	3.34135257952419	22	30	100.763696429836	70.35796603	Saturday	14964	33	-20	2020-04-04	2020-03-15	2020-06-11	2020-04-12	28	48	-40	20	1	1	0	1	1	1	0	1
Mitchell, North Carolina, US	37121	North Carolina	2020-05-03	2020-03-30	2020-05-22	1	1	3.34135257952419	3.34135257952419	43	29.2857142857143	100.763696429836	70.35796603	Sunday	14964	34	-19	2020-04-04	2020-03-15	2020-06-11	2020-04-12	29	49	-39	21	1	1	0	1	1	1	0	1
Mitchell, North Carolina, US	37121	North Carolina	2020-05-04	2020-03-30	2020-05-22	1	1	3.34135257952419	3.34135257952419	21	29	100.763696429836	70.35796603	Monday	14964	35	-18	2020-04-04	2020-03-15	2020-06-11	2020-04-12	30	50	-38	22	1	1	0	1	1	1	0	1
Mitchell, North Carolina, US	37121	North Carolina	2020-05-05	2020-03-30	2020-05-22	1	1	3.34135257952419	3.34135257952419	29	29.5714285714286	100.763696429836	70.35796603	Tuesday	14964	36	-17	2020-04-04	2020-03-15	2020-06-11	2020-04-12	31	51	-37	23	1	1	0	1	1	1	0	1
Mitchell, North Carolina, US	37121	North Carolina	2020-05-06	2020-03-30	2020-05-22	1	1	3.34135257952419	3.34135257952419	37	29	100.763696429836	70.35796603	Wednesday	14964	37	-16	2020-04-04	2020-03-15	2020-06-11	2020-04-12	32	52	-36	24	1	1	0	1	1	1	0	1
Mitchell, North Carolina, US	37121	North Carolina	2020-05-07	2020-03-30	2020-05-22	1	1	3.34135257952419	3.34135257952419	27	27.7142857142857	100.763696429836	70.35796603	Thursday	14964	38	-15	2020-04-04	2020-03-15	2020-06-11	2020-04-12	33	53	-35	25	1	1	0	1	1	1	0	1
Mitchell, North Carolina, US	37121	North Carolina	2020-05-08	2020-03-30	2020-05-22	1	1	3.34135257952419	3.34135257952419	29	29.7142857142857	100.763696429836	70.35796603	Friday	14964	39	-14	2020-04-04	2020-03-15	2020-06-11	2020-04-12	34	54	-34	26	1	1	0	1	1	1	0	1
Mitchell, North Carolina, US	37121	North Carolina	2020-05-09	2020-03-30	2020-05-22	1	1	3.34135257952419	3.34135257952419	30	30.8571428571429	100.763696429836	70.35796603	Saturday	14964	40	-13	2020-04-04	2020-03-15	2020-06-11	2020-04-12	35	55	-33	27	1	1	0	1	1	1	0	1
Mitchell, North Carolina, US	37121	North Carolina	2020-05-10	2020-03-30	2020-05-22	1	1	3.34135257952419	3.34135257952419	46	31.2857142857143	100.763696429836	70.35796603	Sunday	14964	41	-12	2020-04-04	2020-03-15	2020-06-11	2020-04-12	36	56	-32	28	1	1	0	1	1	1	0	1
Mitchell, North Carolina, US	37121	North Carolina	2020-05-11	2020-03-30	2020-05-22	1	1	3.34135257952419	3.34135257952419	25	31.8571428571429	100.763696429836	70.35796603	Monday	14964	42	-11	2020-04-04	2020-03-15	2020-06-11	2020-04-12	37	57	-31	29	1	1	0	1	1	1	0	1
Mitchell, North Carolina, US	37121	North Carolina	2020-05-12	2020-03-30	2020-05-22	1	1	3.34135257952419	3.34135257952419	28	31.7142857142857	100.763696429836	70.35796603	Tuesday	14964	43	-10	2020-04-04	2020-03-15	2020-06-11	2020-04-12	38	58	-30	30	1	1	0	1	1	1	0	1
Mitchell, North Carolina, US	37121	North Carolina	2020-05-13	2020-03-30	2020-05-22	1	1	3.34135257952419	3.34135257952419	23	29.7142857142857	100.763696429836	70.35796603	Wednesday	14964	44	-9	2020-04-04	2020-03-15	2020-06-11	2020-04-12	39	59	-29	31	1	1	0	1	1	1	0	1
Mitchell, North Carolina, US	37121	North Carolina	2020-05-14	2020-03-30	2020-05-22	1	1	3.34135257952419	3.34135257952419	24	29.2857142857143	100.763696429836	70.35796603	Thursday	14964	45	-8	2020-04-04	2020-03-15	2020-06-11	2020-04-12	40	60	-28	32	1	1	0	1	1	1	0	1
Mitchell, North Carolina, US	37121	North Carolina	2020-05-15	2020-03-30	2020-05-22	1	1	3.34135257952419	3.34135257952419	16	27.4285714285714	100.763696429836	70.35796603	Friday	14964	46	-7	2020-04-04	2020-03-15	2020-06-11	2020-04-12	41	61	-27	33	1	1	0	1	1	1	0	1
Mitchell, North Carolina, US	37121	North Carolina	2020-05-16	2020-03-30	2020-05-22	1	1	5.34616412723871	3.62775422919769	18	25.7142857142857	100.763696429836	70.35796603	Saturday	14964	47	-6	2020-04-04	2020-03-15	2020-06-11	2020-04-12	42	62	-26	34	1	1	0	1	1	1	0	1
Mitchell, North Carolina, US	37121	North Carolina	2020-05-17	2020-03-30	2020-05-22	1	1	5.34616412723871	3.9141558788712	32	23.7142857142857	100.763696429836	70.35796603	Sunday	14964	48	-5	2020-04-04	2020-03-15	2020-06-11	2020-04-12	43	63	-25	35	1	1	0	1	1	1	0	1
Mitchell, North Carolina, US	37121	North Carolina	2020-05-18	2020-03-30	2020-05-22	1	1	5.34616412723871	4.2005575285447	32	24.7142857142857	100.763696429836	70.35796603	Monday	14964	49	-4	2020-04-04	2020-03-15	2020-06-11	2020-04-12	44	64	-24	36	1	1	0	1	1	1	0	1
Mitchell, North Carolina, US	37121	North Carolina	2020-05-19	2020-03-30	2020-05-22	1	1	5.34616412723871	4.4869591782182	31	25.1428571428571	100.763696429836	70.35796603	Tuesday	14964	50	-3	2020-04-04	2020-03-15	2020-06-11	2020-04-12	45	65	-23	37	1	1	0	1	1	1	0	1
Mitchell, North Carolina, US	37121	North Carolina	2020-05-20	2020-03-30	2020-05-22	1	1	5.34616412723871	4.7733608278917	33	26.5714285714286	100.763696429836	70.35796603	Wednesday	14964	51	-2	2020-04-04	2020-03-15	2020-06-11	2020-04-12	46	66	-22	38	1	1	0	1	1	1	0	1
Mitchell, North Carolina, US	37121	North Carolina	2020-05-21	2020-03-30	2020-05-22	1	1	5.34616412723871	5.0597624775652	19	25.8571428571429	100.763696429836	70.35796603	Thursday	14964	52	-1	2020-04-04	2020-03-15	2020-06-11	2020-04-12	47	67	-21	39	1	1	0	1	1	1	0	1
Mitchell, North Carolina, US	37121	North Carolina	2020-05-22	2020-03-30	2020-05-22	0	1	6.01443464314354	5.44163134379654	16	25.8571428571429	100.763696429836	70.35796603	Friday	14964	53	0	2020-04-04	2020-03-15	2020-06-11	2020-04-12	48	68	-20	40	1	1	0	1	1	1	0	1
Mitchell, North Carolina, US	37121	North Carolina	2020-05-23	2020-03-30	2020-05-22	0	1	6.01443464314354	5.53709856035437	23	26.5714285714286	100.763696429836	70.35796603	Saturday	14964	54	1	2020-04-04	2020-03-15	2020-06-11	2020-04-12	49	69	-19	41	1	1	0	1	1	1	0	1
Mitchell, North Carolina, US	37121	North Carolina	2020-05-24	2020-03-30	2020-05-22	0	1	6.01443464314354	5.63256577691221	34	26.8571428571429	100.763696429836	70.35796603	Sunday	14964	55	2	2020-04-04	2020-03-15	2020-06-11	2020-04-12	50	70	-18	42	1	1	0	1	1	1	0	1
Mitchell, North Carolina, US	37121	North Carolina	2020-05-25	2020-03-30	2020-05-22	0	1	6.01443464314354	5.72803299347004	37	27.5714285714286	100.763696429836	70.35796603	Monday	14964	56	3	2020-04-04	2020-03-15	2020-06-11	2020-04-12	51	71	-17	43	1	1	0	1	1	1	0	1
Mitchell, North Carolina, US	37121	North Carolina	2020-05-26	2020-03-30	2020-05-22	0	1	6.01443464314354	5.82350021002788	21	26.1428571428571	100.763696429836	70.35796603	Tuesday	14964	57	4	2020-04-04	2020-03-15	2020-06-11	2020-04-12	52	72	-16	44	1	1	0	1	1	1	0	1
Mitchell, North Carolina, US	37121	North Carolina	2020-05-27	2020-03-30	2020-05-22	0	1	6.01443464314354	5.91896742658571	28	25.4285714285714	100.763696429836	70.35796603	Wednesday	14964	58	5	2020-04-04	2020-03-15	2020-06-11	2020-04-12	53	73	-15	45	1	1	0	1	1	1	0	1
Mitchell, North Carolina, US	37121	North Carolina	2020-05-28	2020-03-30	2020-05-22	0	1	6.01443464314354	6.01443464314354	18	25.2857142857143	100.763696429836	70.35796603	Thursday	14964	59	6	2020-04-04	2020-03-15	2020-06-11	2020-04-12	54	74	-14	46	1	1	0	1	1	1	0	1
Mitchell, North Carolina, US	37121	North Carolina	2020-05-29	2020-03-30	2020-05-22	0	1	8.01924619085806	6.30083629281705	15	25.1428571428571	100.763696429836	70.35796603	Friday	14964	60	7	2020-04-04	2020-03-15	2020-06-11	2020-04-12	55	75	-13	47	1	1	0	1	1	1	0	1
Mitchell, North Carolina, US	37121	North Carolina	2020-05-30	2020-03-30	2020-05-22	0	1	8.01924619085806	6.58723794249055	16	24.1428571428571	100.763696429836	70.35796603	Saturday	14964	61	8	2020-04-04	2020-03-15	2020-06-11	2020-04-12	56	76	-12	48	1	1	0	1	1	1	0	1
Mitchell, North Carolina, US	37121	North Carolina	2020-05-31	2020-03-30	2020-05-22	0	1	9.35578722266774	7.06457402527972	18	21.8571428571429	100.763696429836	70.35796603	Sunday	14964	62	9	2020-04-04	2020-03-15	2020-06-11	2020-04-12	57	77	-11	49	1	1	0	1	1	1	0	1
Mitchell, North Carolina, US	37121	North Carolina	2020-06-01	2020-03-30	2020-05-22	0	1	9.35578722266774	7.54191010806889	18	19.1428571428571	100.763696429836	70.35796603	Monday	14964	63	10	2020-04-04	2020-03-15	2020-06-11	2020-04-12	58	78	-10	50	1	1	0	1	1	1	0	1
Mitchell, North Carolina, US	37121	North Carolina	2020-06-02	2020-03-30	2020-05-22	0	1	10.0240577385726	8.11471340741589	13	18	100.763696429836	70.35796603	Tuesday	14964	64	11	2020-04-04	2020-03-15	2020-06-11	2020-04-12	59	79	-9	51	1	1	0	1	1	1	0	1
Mitchell, North Carolina, US	37121	North Carolina	2020-06-03	2020-03-30	2020-05-22	0	1	10.0240577385726	8.6875167067629	22	17.1428571428571	100.763696429836	70.35796603	Wednesday	14964	65	12	2020-04-04	2020-03-15	2020-06-11	2020-04-12	60	80	-8	52	1	1	0	1	1	1	0	1
Mitchell, North Carolina, US	37121	North Carolina	2020-06-04	2020-03-30	2020-05-22	0	1	10.6923282544774	9.35578722266774	18	17.1428571428571	100.763696429836	70.35796603	Thursday	14964	66	13	2020-04-04	2020-03-15	2020-06-11	2020-04-12	61	81	-7	53	1	1	0	1	1	1	0	1
Mitchell, North Carolina, US	37121	North Carolina	2020-06-05	2020-03-30	2020-05-22	0	1	11.3605987703822	9.83312330545691	19	17.7142857142857	100.763696429836	70.35796603	Friday	14964	67	14	2020-04-04	2020-03-15	2020-06-11	2020-04-12	62	82	-6	54	1	1	0	1	1	1	0	1
Mitchell, North Carolina, US	37121	North Carolina	2020-06-06	2020-03-30	2020-05-22	0	1	11.3605987703822	10.3104593882461	21	18.4285714285714	100.763696429836	70.35796603	Saturday	14964	68	15	2020-04-04	2020-03-15	2020-06-11	2020-04-12	63	83	-5	55	1	1	0	1	1	1	0	1
Mitchell, North Carolina, US	37121	North Carolina	2020-06-07	2020-03-30	2020-05-22	0	1	11.3605987703822	10.5968610379196	27	19.7142857142857	100.763696429836	70.35796603	Sunday	14964	69	16	2020-04-04	2020-03-15	2020-06-11	2020-04-12	64	84	-4	56	1	1	0	1	1	1	0	1
Mitchell, North Carolina, US	37121	North Carolina	2020-06-08	2020-03-30	2020-05-22	0	1	11.3605987703822	10.8832626875931	20	20	100.763696429836	70.35796603	Monday	14964	70	17	2020-04-04	2020-03-15	2020-06-11	2020-04-12	65	85	-3	57	1	1	0	1	1	1	0	1
Mitchell, North Carolina, US	37121	North Carolina	2020-06-09	2020-03-30	2020-05-22	0	1	11.3605987703822	11.0741971207087	14	20.1428571428571	100.763696429836	70.35796603	Tuesday	14964	71	18	2020-04-04	2020-03-15	2020-06-11	2020-04-12	66	86	-2	58	1	1	0	1	1	1	0	1
Mitchell, North Carolina, US	37121	North Carolina	2020-06-10	2020-03-30	2020-05-22	0	1	11.3605987703822	11.2651315538244	20	19.8571428571429	100.763696429836	70.35796603	Wednesday	14964	72	19	2020-04-04	2020-03-15	2020-06-11	2020-04-12	67	87	-1	59	1	1	0	1	1	1	0	1
Mitchell, North Carolina, US	37121	North Carolina	2020-06-11	2020-03-30	2020-05-22	0	1	11.3605987703822	11.3605987703822	15	19.4285714285714	100.763696429836	70.35796603	Thursday	14964	73	20	2020-04-04	2020-03-15	2020-06-11	2020-04-12	68	88	0	60	1	1	0	1	0	1	0	1
Mitchell, North Carolina, US	37121	North Carolina	2020-06-12	2020-03-30	2020-05-22	0	1	11.3605987703822	11.3605987703822	12	18.4285714285714	100.763696429836	70.35796603	Friday	14964	74	21	2020-04-04	2020-03-15	2020-06-11	2020-04-12	69	89	1	61	1	1	1	1	0	1	0	1
Mitchell, North Carolina, US	37121	North Carolina	2020-06-13	2020-03-30	2020-05-22	0	1	11.3605987703822	11.3605987703822	21	18.4285714285714	100.763696429836	70.35796603	Saturday	14964	75	22	2020-04-04	2020-03-15	2020-06-11	2020-04-12	70	90	2	62	1	1	1	1	0	1	0	1
Mitchell, North Carolina, US	37121	North Carolina	2020-06-14	2020-03-30	2020-05-22	0	1	11.3605987703822	11.3605987703822	37	19.8571428571429	100.763696429836	70.35796603	Sunday	14964	76	23	2020-04-04	2020-03-15	2020-06-11	2020-04-12	71	91	3	63	1	1	1	1	0	1	0	1
Mitchell, North Carolina, US	37121	North Carolina	2020-06-15	2020-03-30	2020-05-22	0	1	11.3605987703822	11.3605987703822	28	21	100.763696429836	70.35796603	Monday	14964	77	24	2020-04-04	2020-03-15	2020-06-11	2020-04-12	72	92	4	64	1	1	1	1	0	1	0	1
Mitchell, North Carolina, US	37121	North Carolina	2020-06-16	2020-03-30	2020-05-22	0	1	12.0288692862871	11.4560659869401	25	22.5714285714286	100.763696429836	70.35796603	Tuesday	14964	78	25	2020-04-04	2020-03-15	2020-06-11	2020-04-12	73	93	5	65	1	1	1	1	0	1	0	1
Mitchell, North Carolina, US	37121	North Carolina	2020-06-17	2020-03-30	2020-05-22	0	1	12.6971398021919	11.6470004200558	24	23.1428571428571	100.763696429836	70.35796603	Wednesday	14964	79	26	2020-04-04	2020-03-15	2020-06-11	2020-04-12	74	94	6	66	1	1	1	1	0	1	0	1
Mitchell, North Carolina, US	37121	North Carolina	2020-06-18	2020-03-30	2020-05-22	0	1	15.3702218658113	12.2198037194028	19	23.7142857142857	100.763696429836	70.35796603	Thursday	14964	80	27	2020-04-04	2020-03-15	2020-06-11	2020-04-12	75	95	7	67	1	1	1	1	0	1	0	1
Mitchell, North Carolina, US	37121	North Carolina	2020-06-19	2020-03-30	2020-05-22	0	1	16.0384923817161	12.8880742353076	14	24	100.763696429836	70.35796603	Friday	14964	81	28	2020-04-04	2020-03-15	2020-06-11	2020-04-12	76	96	8	68	1	1	1	1	0	1	0	1
Mitchell, North Carolina, US	37121	North Carolina	2020-06-20	2020-03-30	2020-05-22	0	1	16.706762897621	13.6518119677703	23	24.2857142857143	100.763696429836	70.35796603	Saturday	14964	82	29	2020-04-04	2020-03-15	2020-06-11	2020-04-12	77	97	9	69	1	1	1	1	0	1	0	1
Mitchell, North Carolina, US	37121	North Carolina	2020-06-21	2020-03-30	2020-05-22	0	1	16.706762897621	14.4155497002329	26	22.7142857142857	100.763696429836	70.35796603	Sunday	14964	83	30	2020-04-04	2020-03-15	2020-06-11	2020-04-12	78	98	10	70	1	1	1	1	0	1	0	1
Mitchell, North Carolina, US	37121	North Carolina	2020-06-22	2020-03-30	2020-05-22	0	1	17.3750334135258	15.2747546492534	24	22.1428571428571	100.763696429836	70.35796603	Monday	14964	84	31	2020-04-04	2020-03-15	2020-06-11	2020-04-12	79	99	11	71	1	1	1	1	0	1	0	1
Mitchell, North Carolina, US	37121	North Carolina	2020-06-23	2020-03-30	2020-05-22	0	1	17.3750334135258	16.0384923817161	22	21.7142857142857	100.763696429836	70.35796603	Tuesday	14964	85	32	2020-04-04	2020-03-15	2020-06-11	2020-04-12	80	100	12	72	1	1	1	1	0	1	0	1
Mitchell, North Carolina, US	37121	North Carolina	2020-06-24	2020-03-30	2020-05-22	0	1	17.3750334135258	16.706762897621	23	21.5714285714286	100.763696429836	70.35796603	Wednesday	14964	86	33	2020-04-04	2020-03-15	2020-06-11	2020-04-12	81	101	13	73	1	1	1	1	0	1	0	1
Mitchell, North Carolina, US	37121	North Carolina	2020-06-25	2020-03-30	2020-05-22	0	1	17.3750334135258	16.9931645472945	17	21.2857142857143	100.763696429836	70.35796603	Thursday	14964	87	34	2020-04-04	2020-03-15	2020-06-11	2020-04-12	82	102	14	74	1	1	1	1	0	1	0	1
Mitchell, North Carolina, US	37121	North Carolina	2020-06-26	2020-03-30	2020-05-22	0	1	18.0433039294306	17.279566196968	15	21.4285714285714	100.763696429836	70.35796603	Friday	14964	88	35	2020-04-04	2020-03-15	2020-06-11	2020-04-12	83	103	15	75	1	1	1	1	0	1	0	1
Mitchell, North Carolina, US	37121	North Carolina	2020-06-27	2020-03-30	2020-05-22	0	1	18.0433039294306	17.4705006300836	25	21.7142857142857	100.763696429836	70.35796603	Saturday	14964	89	36	2020-04-04	2020-03-15	2020-06-11	2020-04-12	84	104	16	76	1	1	1	1	0	1	0	1
Mitchell, North Carolina, US	37121	North Carolina	2020-06-28	2020-03-30	2020-05-22	0	1	19.3798449612403	17.852369496315	35	23	100.763696429836	70.35796603	Sunday	14964	90	37	2020-04-04	2020-03-15	2020-06-11	2020-04-12	85	105	17	77	1	1	1	1	0	1	0	1
Mitchell, North Carolina, US	37121	North Carolina	2020-06-29	2020-03-30	2020-05-22	0	1	20.0481154771451	18.2342383625463	38	25	100.763696429836	70.35796603	Monday	14964	91	38	2020-04-04	2020-03-15	2020-06-11	2020-04-12	86	106	18	78	1	1	1	1	0	1	0	1
Mitchell, North Carolina, US	37121	North Carolina	2020-06-30	2020-03-30	2020-05-22	0	1	21.3846565089548	18.8070416618933	25	25.4285714285714	100.763696429836	70.35796603	Tuesday	14964	92	39	2020-04-04	2020-03-15	2020-06-11	2020-04-12	87	107	19	79	1	1	1	1	0	1	0	1
Mitchell, North Carolina, US	37121	North Carolina	2020-07-01	2020-03-30	2020-05-22	0	1	22.0529270248597	19.4753121777981	18	24.7142857142857	100.763696429836	70.35796603	Wednesday	14964	93	40	2020-04-04	2020-03-15	2020-06-11	2020-04-12	88	108	20	80	1	1	1	1	0	1	0	1
Mitchell, North Carolina, US	37121	North Carolina	2020-07-02	2020-03-30	2020-05-22	0	1	22.7211975407645	20.2390499102608	16	24.5714285714286	100.763696429836	70.35796603	Thursday	14964	94	41	2020-04-04	2020-03-15	2020-06-11	2020-04-12	89	109	21	81	1	1	1	1	0	1	0	1
Mitchell, North Carolina, US	37121	North Carolina	2020-07-03	2020-03-30	2020-05-22	0	1	26.7308206361935	21.4801237255127	22	25.5714285714286	100.763696429836	70.35796603	Friday	14964	95	42	2020-04-04	2020-03-15	2020-06-11	2020-04-12	90	110	22	82	1	1	1	1	0	1	0	1
Mitchell, North Carolina, US	37121	North Carolina	2020-07-04	2020-03-30	2020-05-22	0	1	28.735632183908	23.007599190438	30	26.2857142857143	100.763696429836	70.35796603	Saturday	14964	96	43	2020-04-04	2020-03-15	2020-06-11	2020-04-12	91	111	23	83	1	1	1	1	0	1	0	1
Mitchell, North Carolina, US	37121	North Carolina	2020-07-05	2020-03-30	2020-05-22	0	1	29.4039026998129	24.4396074388055	34	26.1428571428571	100.763696429836	70.35796603	Sunday	14964	97	44	2020-04-04	2020-03-15	2020-06-11	2020-04-12	92	112	24	84	1	1	1	1	0	1	0	1
Mobile, Alabama, US	1097	Alabama	2020-03-01	2020-04-04	2020-04-30	1	0	0	9.19501797208058	36	26.1428571428571	103.890317078332	335.9200334	Sunday	413210	-34	-60	2020-04-09	2020-03-20	2020-05-20	2020-03-21	-39	-19	-80	-20	0	0	0	0	1	0	1	0
Mobile, Alabama, US	1097	Alabama	2020-03-02	2020-04-04	2020-04-30	1	0	0	8.35910724734598	15	25.4285714285714	103.890317078332	335.9200334	Monday	413210	-33	-59	2020-04-09	2020-03-20	2020-05-20	2020-03-21	-38	-18	-79	-19	0	0	0	0	1	0	1	0
Mobile, Alabama, US	1097	Alabama	2020-03-03	2020-04-04	2020-04-30	1	0	0	6.85446794282371	11	24.7142857142857	103.890317078332	335.9200334	Tuesday	413210	-32	-58	2020-04-09	2020-03-20	2020-05-20	2020-03-21	-37	-17	-78	-18	0	0	0	0	1	0	1	0
Mobile, Alabama, US	1097	Alabama	2020-03-04	2020-04-04	2020-04-30	1	0	0	5.34982863830143	20	25.1428571428571	103.890317078332	335.9200334	Wednesday	413210	-31	-57	2020-04-09	2020-03-20	2020-05-20	2020-03-21	-36	-16	-77	-17	0	0	0	0	1	0	1	0
Mobile, Alabama, US	1097	Alabama	2020-03-05	2020-04-04	2020-04-30	1	0	0	3.67800718883223	11	23.2857142857143	103.890317078332	335.9200334	Thursday	413210	-30	-56	2020-04-09	2020-03-20	2020-05-20	2020-03-21	-35	-15	-76	-16	0	0	0	0	1	0	1	0
Mobile, Alabama, US	1097	Alabama	2020-03-06	2020-04-04	2020-04-30	1	0	0	2.00618573936304	11	20.7142857142857	103.890317078332	335.9200334	Friday	413210	-29	-55	2020-04-09	2020-03-20	2020-05-20	2020-03-21	-34	-14	-75	-15	0	0	0	0	1	0	1	0
Mobile, Alabama, US	1097	Alabama	2020-03-07	2020-04-04	2020-04-30	1	0	0	0	23	18.1428571428571	103.890317078332	335.9200334	Saturday	413210	-28	-54	2020-04-09	2020-03-20	2020-05-20	2020-03-21	-33	-13	-74	-14	0	0	0	0	1	0	1	0
Mobile, Alabama, US	1097	Alabama	2020-03-08	2020-04-04	2020-04-30	1	0	0	0	38	18.4285714285714	103.890317078332	335.9200334	Sunday	413210	-27	-53	2020-04-09	2020-03-20	2020-05-20	2020-03-21	-32	-12	-73	-13	0	0	0	0	1	0	1	0
Mobile, Alabama, US	1097	Alabama	2020-03-09	2020-04-04	2020-04-30	1	0	0	0	15	18.4285714285714	103.890317078332	335.9200334	Monday	413210	-26	-52	2020-04-09	2020-03-20	2020-05-20	2020-03-21	-31	-11	-72	-12	0	0	0	0	1	0	1	0
Mobile, Alabama, US	1097	Alabama	2020-03-10	2020-04-04	2020-04-30	1	0	0	0	14	18.8571428571429	103.890317078332	335.9200334	Tuesday	413210	-25	-51	2020-04-09	2020-03-20	2020-05-20	2020-03-21	-30	-10	-71	-11	0	0	0	0	1	0	1	0
Mobile, Alabama, US	1097	Alabama	2020-03-11	2020-04-04	2020-04-30	1	0	0	0	13	17.8571428571429	103.890317078332	335.9200334	Wednesday	413210	-24	-50	2020-04-09	2020-03-20	2020-05-20	2020-03-21	-29	-9	-70	-10	0	0	0	0	1	0	1	0
Mobile, Alabama, US	1097	Alabama	2020-03-12	2020-04-04	2020-04-30	1	0	0	0	12	18	103.890317078332	335.9200334	Thursday	413210	-23	-49	2020-04-09	2020-03-20	2020-05-20	2020-03-21	-28	-8	-69	-9	0	0	0	0	1	0	1	0
Mobile, Alabama, US	1097	Alabama	2020-03-13	2020-04-04	2020-04-30	1	0	0	0	11	18	103.890317078332	335.9200334	Friday	413210	-22	-48	2020-04-09	2020-03-20	2020-05-20	2020-03-21	-27	-7	-68	-8	0	0	0	0	1	0	1	0
Mobile, Alabama, US	1097	Alabama	2020-03-14	2020-04-04	2020-04-30	1	0	0	0	26	18.4285714285714	103.890317078332	335.9200334	Saturday	413210	-21	-47	2020-04-09	2020-03-20	2020-05-20	2020-03-21	-26	-6	-67	-7	0	0	0	0	1	0	1	0
Mobile, Alabama, US	1097	Alabama	2020-03-15	2020-04-04	2020-04-30	1	0	0	0	41	18.8571428571429	103.890317078332	335.9200334	Sunday	413210	-20	-46	2020-04-09	2020-03-20	2020-05-20	2020-03-21	-25	-5	-66	-6	0	0	0	0	1	0	1	0
Mobile, Alabama, US	1097	Alabama	2020-03-16	2020-04-04	2020-04-30	1	0	0	0	18	19.2857142857143	103.890317078332	335.9200334	Monday	413210	-19	-45	2020-04-09	2020-03-20	2020-05-20	2020-03-21	-24	-4	-65	-5	0	0	0	0	1	0	1	0
Mobile, Alabama, US	1097	Alabama	2020-03-17	2020-04-04	2020-04-30	1	0	0	0	24	20.7142857142857	103.890317078332	335.9200334	Tuesday	413210	-18	-44	2020-04-09	2020-03-20	2020-05-20	2020-03-21	-23	-3	-64	-4	0	0	0	0	1	0	1	0
Mobile, Alabama, US	1097	Alabama	2020-03-18	2020-04-04	2020-04-30	1	0	0	0	26	22.5714285714286	103.890317078332	335.9200334	Wednesday	413210	-17	-43	2020-04-09	2020-03-20	2020-05-20	2020-03-21	-22	-2	-63	-3	0	0	0	0	1	0	1	0
Mobile, Alabama, US	1097	Alabama	2020-03-19	2020-04-04	2020-04-30	1	0	0.0242007695844728	0.00345725279778183	28	24.8571428571429	103.890317078332	335.9200334	Thursday	413210	-16	-42	2020-04-09	2020-03-20	2020-05-20	2020-03-21	-21	-1	-62	-2	0	0	0	0	1	0	1	0
Mobile, Alabama, US	1097	Alabama	2020-03-20	2020-04-04	2020-04-30	1	0	0.0726023087534184	0.0138290111911273	29	27.4285714285714	103.890317078332	335.9200334	Friday	413210	-15	-41	2020-04-09	2020-03-20	2020-05-20	2020-03-21	-20	0	-61	-1	0	0	0	0	1	0	1	0
Mobile, Alabama, US	1097	Alabama	2020-03-21	2020-04-04	2020-04-30	1	0	0.0484015391689456	0.020743516786691	51	31	103.890317078332	335.9200334	Saturday	413210	-14	-40	2020-04-09	2020-03-20	2020-05-20	2020-03-21	-19	1	-60	0	0	1	0	0	1	0	0	1
Mobile, Alabama, US	1097	Alabama	2020-03-22	2020-04-04	2020-04-30	1	0	0.0484015391689456	0.0276580223822546	63	34.1428571428571	103.890317078332	335.9200334	Sunday	413210	-13	-39	2020-04-09	2020-03-20	2020-05-20	2020-03-21	-18	2	-59	1	0	1	0	1	1	0	0	1
Mobile, Alabama, US	1097	Alabama	2020-03-23	2020-04-04	2020-04-30	1	0	0.0484015391689456	0.0345725279778183	40	37.2857142857143	103.890317078332	335.9200334	Monday	413210	-12	-38	2020-04-09	2020-03-20	2020-05-20	2020-03-21	-17	3	-58	2	0	1	0	1	1	0	0	1
Mobile, Alabama, US	1097	Alabama	2020-03-24	2020-04-04	2020-04-30	1	0	0.145204617506837	0.0553160447645092	39	39.4285714285714	103.890317078332	335.9200334	Tuesday	413210	-11	-37	2020-04-09	2020-03-20	2020-05-20	2020-03-21	-16	4	-57	3	0	1	0	1	1	0	0	1
Mobile, Alabama, US	1097	Alabama	2020-03-25	2020-04-04	2020-04-30	1	0	0.242007695844728	0.0898885727423275	38	41.1428571428571	103.890317078332	335.9200334	Wednesday	413210	-10	-36	2020-04-09	2020-03-20	2020-05-20	2020-03-21	-15	5	-56	4	0	1	0	1	1	0	0	1
Mobile, Alabama, US	1097	Alabama	2020-03-26	2020-04-04	2020-04-30	1	0	0.43561385252051	0.148661870304619	37	42.4285714285714	103.890317078332	335.9200334	Thursday	413210	-9	-35	2020-04-09	2020-03-20	2020-05-20	2020-03-21	-14	6	-55	5	0	1	0	1	1	0	0	1
Mobile, Alabama, US	1097	Alabama	2020-03-27	2020-04-04	2020-04-30	1	0	0.556617700442874	0.217806926260255	35	43.2857142857143	103.890317078332	335.9200334	Friday	413210	-8	-34	2020-04-09	2020-03-20	2020-05-20	2020-03-21	-13	7	-54	6	0	1	0	1	1	0	0	1
Mobile, Alabama, US	1097	Alabama	2020-03-28	2020-04-04	2020-04-30	1	0	0.701822317949711	0.311152751800364	54	43.7142857142857	103.890317078332	335.9200334	Saturday	413210	-7	-33	2020-04-09	2020-03-20	2020-05-20	2020-03-21	-12	8	-53	7	0	1	0	1	1	0	0	1
Mobile, Alabama, US	1097	Alabama	2020-03-29	2020-04-04	2020-04-30	1	0	0.968030783378911	0.442528358116074	67	44.2857142857143	103.890317078332	335.9200334	Sunday	413210	-6	-32	2020-04-09	2020-03-20	2020-05-20	2020-03-21	-11	9	-52	8	0	1	0	1	1	0	0	1
Mobile, Alabama, US	1097	Alabama	2020-03-30	2020-04-04	2020-04-30	1	0	1.0648338617168	0.58773297562291	44	44.8571428571429	103.890317078332	335.9200334	Monday	413210	-5	-31	2020-04-09	2020-03-20	2020-05-20	2020-03-21	-10	10	-51	9	0	1	0	1	1	0	0	1
Mobile, Alabama, US	1097	Alabama	2020-03-31	2020-04-04	2020-04-30	1	0	1.25844001839259	0.746766604320875	46	45.8571428571429	103.890317078332	335.9200334	Tuesday	413210	-4	-30	2020-04-09	2020-03-20	2020-05-20	2020-03-21	-9	11	-50	10	0	1	0	1	1	0	0	1
Mobile, Alabama, US	1097	Alabama	2020-04-01	2020-04-04	2020-04-30	1	0	1.35524309673048	0.905800233018839	38	45.8571428571429	103.890317078332	335.9200334	Wednesday	413210	-3	-29	2020-04-09	2020-03-20	2020-05-20	2020-03-21	-8	12	-49	11	0	1	0	1	1	0	0	1
Mobile, Alabama, US	1097	Alabama	2020-04-02	2020-04-04	2020-04-30	1	0	1.62145156215968	1.07520562011015	40	46.2857142857143	103.890317078332	335.9200334	Thursday	413210	-2	-28	2020-04-09	2020-03-20	2020-05-20	2020-03-21	-7	13	-48	12	0	1	0	1	1	0	0	1
Mobile, Alabama, US	1097	Alabama	2020-04-03	2020-04-04	2020-04-30	1	0	2.4926792672007	1.35178584393269	36	46.4285714285714	103.890317078332	335.9200334	Friday	413210	-1	-27	2020-04-09	2020-03-20	2020-05-20	2020-03-21	-6	14	-47	13	0	1	0	1	1	0	0	1
Mobile, Alabama, US	1097	Alabama	2020-04-04	2020-04-04	2020-04-30	1	0	2.7588877326299	1.64565233174415	59	47.1428571428571	103.890317078332	335.9200334	Saturday	413210	0	-26	2020-04-09	2020-03-20	2020-05-20	2020-03-21	-5	15	-46	14	0	1	0	1	1	0	0	1
Mobile, Alabama, US	1097	Alabama	2020-04-05	2020-04-04	2020-04-30	1	1	3.0250961980591	1.9395188195556	69	47.4285714285714	103.890317078332	335.9200334	Sunday	413210	1	-25	2020-04-09	2020-03-20	2020-05-20	2020-03-21	-4	16	-45	15	0	1	0	1	1	0	0	1
Mobile, Alabama, US	1097	Alabama	2020-04-06	2020-04-04	2020-04-30	1	1	3.46071005057961	2.28178684653601	48	48	103.890317078332	335.9200334	Monday	413210	2	-24	2020-04-09	2020-03-20	2020-05-20	2020-03-21	-3	17	-44	16	0	1	0	1	1	0	0	1
Mobile, Alabama, US	1097	Alabama	2020-04-07	2020-04-04	2020-04-30	1	1	4.86435468647903	2.7969175134055	48	48.2857142857143	103.890317078332	335.9200334	Tuesday	413210	3	-23	2020-04-09	2020-03-20	2020-05-20	2020-03-21	-2	18	-43	17	0	1	0	1	1	0	0	1
Mobile, Alabama, US	1097	Alabama	2020-04-08	2020-04-04	2020-04-30	1	1	6.02599162653372	3.46416730337739	44	49.1428571428571	103.890317078332	335.9200334	Wednesday	413210	4	-22	2020-04-09	2020-03-20	2020-05-20	2020-03-21	-1	19	-42	18	0	1	0	1	1	0	0	1
Mobile, Alabama, US	1097	Alabama	2020-04-09	2020-04-04	2020-04-30	1	1	7.47803780160209	4.30082248044059	44	49.7142857142857	103.890317078332	335.9200334	Thursday	413210	5	-21	2020-04-09	2020-03-20	2020-05-20	2020-03-21	0	20	-41	19	0	1	0	1	1	0	0	1
Mobile, Alabama, US	1097	Alabama	2020-04-10	2020-04-04	2020-04-30	1	1	8.66387551124126	5.18242194387496	45	51	103.890317078332	335.9200334	Friday	413210	6	-20	2020-04-09	2020-03-20	2020-05-20	2020-03-21	1	21	-40	20	1	1	0	1	1	1	0	1
Mobile, Alabama, US	1097	Alabama	2020-04-11	2020-04-04	2020-04-30	1	1	9.8739139904649	6.19885426642282	58	50.8571428571429	103.890317078332	335.9200334	Saturday	413210	7	-19	2020-04-09	2020-03-20	2020-05-20	2020-03-21	2	22	-39	21	1	1	0	1	1	1	0	1
Mobile, Alabama, US	1097	Alabama	2020-04-12	2020-04-04	2020-04-30	1	1	10.9871493913506	7.33629043689304	77	52	103.890317078332	335.9200334	Sunday	413210	8	-18	2020-04-09	2020-03-20	2020-05-20	2020-03-21	3	23	-38	22	1	1	0	1	1	1	0	1
Mobile, Alabama, US	1097	Alabama	2020-04-13	2020-04-04	2020-04-30	1	1	11.3259601655333	8.45989759617213	44	51.4285714285714	103.890317078332	335.9200334	Monday	413210	9	-17	2020-04-09	2020-03-20	2020-05-20	2020-03-21	4	24	-37	23	1	1	0	1	1	1	0	1
Mobile, Alabama, US	1097	Alabama	2020-04-14	2020-04-04	2020-04-30	1	1	12.3181917184966	9.52473145788893	44	50.8571428571429	103.890317078332	335.9200334	Tuesday	413210	10	-16	2020-04-09	2020-03-20	2020-05-20	2020-03-21	5	25	-36	24	1	1	0	1	1	1	0	1
Mobile, Alabama, US	1097	Alabama	2020-04-15	2020-04-04	2020-04-30	1	1	13.2620217322911	10.5584500444257	39	50.1428571428571	103.890317078332	335.9200334	Wednesday	413210	11	-15	2020-04-09	2020-03-20	2020-05-20	2020-03-21	6	26	-35	25	1	1	0	1	1	1	0	1
Mobile, Alabama, US	1097	Alabama	2020-04-16	2020-04-04	2020-04-30	1	1	13.9638440502408	11.4849937942312	40	49.5714285714286	103.890317078332	335.9200334	Thursday	413210	12	-14	2020-04-09	2020-03-20	2020-05-20	2020-03-21	7	27	-34	26	1	1	0	1	1	1	0	1
Mobile, Alabama, US	1097	Alabama	2020-04-17	2020-04-04	2020-04-30	1	1	15.0286779119576	12.3942512800478	38	48.5714285714286	103.890317078332	335.9200334	Friday	413210	13	-13	2020-04-09	2020-03-20	2020-05-20	2020-03-21	8	28	-33	27	1	1	0	1	1	1	0	1
Mobile, Alabama, US	1097	Alabama	2020-04-18	2020-04-04	2020-04-30	1	1	15.4158902253092	13.1859621707399	54	48	103.890317078332	335.9200334	Saturday	413210	14	-12	2020-04-09	2020-03-20	2020-05-20	2020-03-21	9	29	-32	28	1	1	0	1	1	1	0	1
Mobile, Alabama, US	1097	Alabama	2020-04-19	2020-04-04	2020-04-30	1	1	15.9967086953365	13.9016134998807	68	46.7142857142857	103.890317078332	335.9200334	Sunday	413210	15	-11	2020-04-09	2020-03-20	2020-05-20	2020-03-21	10	30	-31	29	1	1	0	1	1	1	0	1
Mobile, Alabama, US	1097	Alabama	2020-04-20	2020-04-04	2020-04-30	1	1	16.4565233174415	14.6345510930105	41	46.2857142857143	103.890317078332	335.9200334	Monday	413210	16	-10	2020-04-09	2020-03-20	2020-05-20	2020-03-21	11	31	-30	30	1	1	0	1	1	1	0	1
Mobile, Alabama, US	1097	Alabama	2020-04-21	2020-04-04	2020-04-30	1	1	17.2793494833136	15.3432879165557	38	45.4285714285714	103.890317078332	335.9200334	Tuesday	413210	17	-9	2020-04-09	2020-03-20	2020-05-20	2020-03-21	12	32	-29	31	1	1	0	1	1	1	0	1
Mobile, Alabama, US	1097	Alabama	2020-04-22	2020-04-04	2020-04-30	1	1	18.2957818058614	16.0623964984944	38	45.2857142857143	103.890317078332	335.9200334	Wednesday	413210	18	-8	2020-04-09	2020-03-20	2020-05-20	2020-03-21	13	33	-28	32	1	1	0	1	1	1	0	1
Mobile, Alabama, US	1097	Alabama	2020-04-23	2020-04-04	2020-04-30	1	1	19.602623363423	16.8679364003775	51	46.8571428571429	103.890317078332	335.9200334	Thursday	413210	19	-7	2020-04-09	2020-03-20	2020-05-20	2020-03-21	14	34	-27	33	1	1	0	1	1	1	0	1
Mobile, Alabama, US	1097	Alabama	2020-04-24	2020-04-04	2020-04-30	1	1	20.4496502988795	17.6423610270807	31	45.8571428571429	103.890317078332	335.9200334	Friday	413210	20	-6	2020-04-09	2020-03-20	2020-05-20	2020-03-21	15	35	-26	34	1	1	0	1	1	1	0	1
Mobile, Alabama, US	1097	Alabama	2020-04-25	2020-04-04	2020-04-30	1	1	20.4496502988795	18.3614696090193	46	44.7142857142857	103.890317078332	335.9200334	Saturday	413210	21	-5	2020-04-09	2020-03-20	2020-05-20	2020-03-21	16	36	-25	35	1	1	0	1	1	1	0	1
Mobile, Alabama, US	1097	Alabama	2020-04-26	2020-04-04	2020-04-30	1	1	22.1921057089615	19.2465263252514	57	43.1428571428571	103.890317078332	335.9200334	Sunday	413210	22	-4	2020-04-09	2020-03-20	2020-05-20	2020-03-21	17	37	-24	36	1	1	0	1	1	1	0	1
Mobile, Alabama, US	1097	Alabama	2020-04-27	2020-04-04	2020-04-30	1	1	22.7971249485734	20.1523265582703	39	42.8571428571429	103.890317078332	335.9200334	Monday	413210	23	-3	2020-04-09	2020-03-20	2020-05-20	2020-03-21	18	38	-23	37	1	1	0	1	1	1	0	1
Mobile, Alabama, US	1097	Alabama	2020-04-28	2020-04-04	2020-04-30	1	1	24.0555649669659	21.1203573416492	38	42.8571428571429	103.890317078332	335.9200334	Tuesday	413210	24	-2	2020-04-09	2020-03-20	2020-05-20	2020-03-21	19	39	-22	38	1	1	0	1	1	1	0	1
Mobile, Alabama, US	1097	Alabama	2020-04-29	2020-04-04	2020-04-30	1	1	24.9993949807604	22.0780163666347	45	43.8571428571429	103.890317078332	335.9200334	Wednesday	413210	25	-1	2020-04-09	2020-03-20	2020-05-20	2020-03-21	20	40	-21	39	1	1	0	1	1	1	0	1
Mobile, Alabama, US	1097	Alabama	2020-04-30	2020-04-04	2020-04-30	0	1	25.6044142203722	22.9354150604846	31	41	103.890317078332	335.9200334	Thursday	413210	26	0	2020-04-09	2020-03-20	2020-05-20	2020-03-21	21	41	-20	40	1	1	0	1	1	1	0	1
Mobile, Alabama, US	1097	Alabama	2020-05-01	2020-04-04	2020-04-30	0	1	26.5966457733356	23.8135572711212	24	40	103.890317078332	335.9200334	Friday	413210	27	1	2020-04-09	2020-03-20	2020-05-20	2020-03-21	22	42	-19	41	1	1	0	1	1	1	0	1
Mobile, Alabama, US	1097	Alabama	2020-05-02	2020-04-04	2020-04-30	0	1	28.3633019530021	24.9440789359959	40	39.1428571428571	103.890317078332	335.9200334	Saturday	413210	28	2	2020-04-09	2020-03-20	2020-05-20	2020-03-21	23	43	-18	42	1	1	0	1	1	1	0	1
Mobile, Alabama, US	1097	Alabama	2020-05-03	2020-04-04	2020-04-30	0	1	28.9925219621984	25.9155669721726	53	38.5714285714286	103.890317078332	335.9200334	Sunday	413210	29	3	2020-04-09	2020-03-20	2020-05-20	2020-03-21	24	44	-17	43	1	1	0	1	1	1	0	1
Mobile, Alabama, US	1097	Alabama	2020-05-04	2020-04-04	2020-04-30	0	1	29.5733404322257	26.8835977555515	32	37.5714285714286	103.890317078332	335.9200334	Monday	413210	30	4	2020-04-09	2020-03-20	2020-05-20	2020-03-21	25	45	-16	44	1	1	0	1	1	1	0	1
Mobile, Alabama, US	1097	Alabama	2020-05-05	2020-04-04	2020-04-30	0	1	30.6139735243581	27.8205132637504	32	36.7142857142857	103.890317078332	335.9200334	Tuesday	413210	31	5	2020-04-09	2020-03-20	2020-05-20	2020-03-21	26	46	-15	45	1	1	0	1	1	1	0	1
Mobile, Alabama, US	1097	Alabama	2020-05-06	2020-04-04	2020-04-30	0	1	31.7272089252438	28.7816295415337	31	34.7142857142857	103.890317078332	335.9200334	Wednesday	413210	32	6	2020-04-09	2020-03-20	2020-05-20	2020-03-21	27	47	-14	46	1	1	0	1	1	1	0	1
Mobile, Alabama, US	1097	Alabama	2020-05-07	2020-04-04	2020-04-30	0	1	32.7920427869606	29.8084336224749	27	34.1428571428571	103.890317078332	335.9200334	Thursday	413210	33	7	2020-04-09	2020-03-20	2020-05-20	2020-03-21	28	48	-13	47	1	1	0	1	1	1	0	1
Mobile, Alabama, US	1097	Alabama	2020-05-08	2020-04-04	2020-04-30	0	1	34.0504828053532	30.8732674841917	26	34.4285714285714	103.890317078332	335.9200334	Friday	413210	34	8	2020-04-09	2020-03-20	2020-05-20	2020-03-21	29	49	-12	48	1	1	0	1	1	1	0	1
Mobile, Alabama, US	1097	Alabama	2020-05-09	2020-04-04	2020-04-30	0	1	35.1395174366545	31.8412982675706	37	34	103.890317078332	335.9200334	Saturday	413210	35	9	2020-04-09	2020-03-20	2020-05-20	2020-03-21	30	50	-11	49	1	1	0	1	1	1	0	1
Mobile, Alabama, US	1097	Alabama	2020-05-10	2020-04-04	2020-04-30	0	1	35.3573243629147	32.7505557533872	47	33.1428571428571	103.890317078332	335.9200334	Sunday	413210	36	10	2020-04-09	2020-03-20	2020-05-20	2020-03-21	31	51	-10	50	1	1	0	1	1	1	0	1
Mobile, Alabama, US	1097	Alabama	2020-05-11	2020-04-04	2020-04-30	0	1	35.6719343675129	33.6217834584283	29	32.7142857142857	103.890317078332	335.9200334	Monday	413210	37	11	2020-04-09	2020-03-20	2020-05-20	2020-03-21	32	52	-9	51	1	1	0	1	1	1	0	1
Mobile, Alabama, US	1097	Alabama	2020-05-12	2020-04-04	2020-04-30	0	1	36.4705597638005	34.4584386354915	29	32.2857142857143	103.890317078332	335.9200334	Tuesday	413210	38	12	2020-04-09	2020-03-20	2020-05-20	2020-03-21	33	53	-8	52	1	1	0	1	1	1	0	1
Mobile, Alabama, US	1097	Alabama	2020-05-13	2020-04-04	2020-04-30	0	1	37.3901890080105	35.2674357901724	26	31.5714285714286	103.890317078332	335.9200334	Wednesday	413210	39	13	2020-04-09	2020-03-20	2020-05-20	2020-03-21	34	54	-7	53	1	1	0	1	1	1	0	1
Mobile, Alabama, US	1097	Alabama	2020-05-14	2020-04-04	2020-04-30	0	1	38.9148374918322	36.1421207480112	26	31.4285714285714	103.890317078332	335.9200334	Thursday	413210	40	14	2020-04-09	2020-03-20	2020-05-20	2020-03-21	35	55	-6	54	1	1	0	1	1	1	0	1
Mobile, Alabama, US	1097	Alabama	2020-05-15	2020-04-04	2020-04-30	0	1	40.0038721231335	36.9926049362655	20	30.5714285714286	103.890317078332	335.9200334	Friday	413210	41	15	2020-04-09	2020-03-20	2020-05-20	2020-03-21	36	56	-5	55	1	1	0	1	1	1	0	1
Mobile, Alabama, US	1097	Alabama	2020-05-16	2020-04-04	2020-04-30	0	1	40.6814936714988	37.7843158269576	34	30.1428571428571	103.890317078332	335.9200334	Saturday	413210	42	16	2020-04-09	2020-03-20	2020-05-20	2020-03-21	37	57	-4	56	1	1	0	1	1	1	0	1
Mobile, Alabama, US	1097	Alabama	2020-05-17	2020-04-04	2020-04-30	0	1	41.1655090631882	38.6140564984252	53	31	103.890317078332	335.9200334	Sunday	413210	43	17	2020-04-09	2020-03-20	2020-05-20	2020-03-21	38	58	-3	57	1	1	0	1	1	1	0	1
Mobile, Alabama, US	1097	Alabama	2020-05-18	2020-04-04	2020-04-30	0	1	41.9883352290603	39.5163994786463	31	31.2857142857143	103.890317078332	335.9200334	Monday	413210	44	18	2020-04-09	2020-03-20	2020-05-20	2020-03-21	39	59	-2	58	1	1	0	1	1	1	0	1
Mobile, Alabama, US	1097	Alabama	2020-05-19	2020-04-04	2020-04-30	0	1	42.3755475424119	40.359969161305	26	30.8571428571429	103.890317078332	335.9200334	Tuesday	413210	45	19	2020-04-09	2020-03-20	2020-05-20	2020-03-21	40	60	-1	59	1	1	0	1	1	1	0	1
Mobile, Alabama, US	1097	Alabama	2020-05-20	2020-04-04	2020-04-30	0	1	44.0938021829094	41.3176281862906	26	30.8571428571429	103.890317078332	335.9200334	Wednesday	413210	46	20	2020-04-09	2020-03-20	2020-05-20	2020-03-21	41	61	0	60	1	1	0	1	0	1	0	1
Mobile, Alabama, US	1097	Alabama	2020-05-21	2020-04-04	2020-04-30	0	1	45.2554391229641	42.2234284193094	20	30	103.890317078332	335.9200334	Thursday	413210	47	21	2020-04-09	2020-03-20	2020-05-20	2020-03-21	42	62	1	61	1	1	1	1	0	1	0	1
Mobile, Alabama, US	1097	Alabama	2020-05-22	2020-04-04	2020-04-30	0	1	46.3686745238499	43.1326859051261	18	29.7142857142857	103.890317078332	335.9200334	Friday	413210	48	22	2020-04-09	2020-03-20	2020-05-20	2020-03-21	43	63	2	62	1	1	1	1	0	1	0	1
Mobile, Alabama, US	1097	Alabama	2020-05-23	2020-04-04	2020-04-30	0	1	47.7481183901648	44.1422037220784	31	29.2857142857143	103.890317078332	335.9200334	Saturday	413210	49	23	2020-04-09	2020-03-20	2020-05-20	2020-03-21	44	64	3	63	1	1	1	1	0	1	0	1
Mobile, Alabama, US	1097	Alabama	2020-05-24	2020-04-04	2020-04-30	0	1	48.3047360906077	45.162093297424	46	28.2857142857143	103.890317078332	335.9200334	Sunday	413210	50	24	2020-04-09	2020-03-20	2020-05-20	2020-03-21	45	65	4	64	1	1	1	1	0	1	0	1
Mobile, Alabama, US	1097	Alabama	2020-05-25	2020-04-04	2020-04-30	0	1	49.2001645652332	46.192354631163	46	30.4285714285714	103.890317078332	335.9200334	Monday	413210	51	25	2020-04-09	2020-03-20	2020-05-20	2020-03-21	46	66	5	65	1	1	1	1	0	1	0	1
Mobile, Alabama, US	1097	Alabama	2020-05-26	2020-04-04	2020-04-30	0	1	49.7083807265071	47.2399022288909	27	30.5714285714286	103.890317078332	335.9200334	Tuesday	413210	52	26	2020-04-09	2020-03-20	2020-05-20	2020-03-21	47	67	6	66	1	1	1	1	0	1	0	1
Mobile, Alabama, US	1097	Alabama	2020-05-27	2020-04-04	2020-04-30	0	1	50.4586045836258	48.1491597147075	27	30.7142857142857	103.890317078332	335.9200334	Wednesday	413210	53	27	2020-04-09	2020-03-20	2020-05-20	2020-03-21	48	68	7	67	1	1	1	1	0	1	0	1
Mobile, Alabama, US	1097	Alabama	2020-05-28	2020-04-04	2020-04-30	0	1	51.4024345974202	49.0273019253441	20	30.7142857142857	103.890317078332	335.9200334	Thursday	413210	54	28	2020-04-09	2020-03-20	2020-05-20	2020-03-21	49	69	8	68	1	1	1	1	0	1	0	1
Mobile, Alabama, US	1097	Alabama	2020-05-29	2020-04-04	2020-04-30	0	1	52.3220638416302	49.8777861135984	18	30.7142857142857	103.890317078332	335.9200334	Friday	413210	55	29	2020-04-09	2020-03-20	2020-05-20	2020-03-21	50	70	9	69	1	1	1	1	0	1	0	1
Mobile, Alabama, US	1097	Alabama	2020-05-30	2020-04-04	2020-04-30	0	1	53.0238861595799	50.6314672235149	27	30.1428571428571	103.890317078332	335.9200334	Saturday	413210	56	30	2020-04-09	2020-03-20	2020-05-20	2020-03-21	51	71	10	70	1	1	1	1	0	1	0	1
Mobile, Alabama, US	1097	Alabama	2020-05-31	2020-04-04	2020-04-30	0	1	54.1855230996346	51.4715796533758	42	29.5714285714286	103.890317078332	335.9200334	Sunday	413210	57	31	2020-04-09	2020-03-20	2020-05-20	2020-03-21	52	72	11	71	1	1	1	1	0	1	0	1
Mobile, Alabama, US	1097	Alabama	2020-06-01	2020-04-04	2020-04-30	0	1	54.9599477263377	52.2944058192479	22	26.1428571428571	103.890317078332	335.9200334	Monday	413210	58	32	2020-04-09	2020-03-20	2020-05-20	2020-03-21	53	73	12	72	1	1	1	1	0	1	0	1
Mobile, Alabama, US	1097	Alabama	2020-06-02	2020-04-04	2020-04-30	0	1	55.2503569613514	53.08611670994	24	25.7142857142857	103.890317078332	335.9200334	Tuesday	413210	59	33	2020-04-09	2020-03-20	2020-05-20	2020-03-21	54	74	13	73	1	1	1	1	0	1	0	1
Mobile, Alabama, US	1097	Alabama	2020-06-03	2020-04-04	2020-04-30	0	1	55.2745577309358	53.7741100166985	24	25.2857142857143	103.890317078332	335.9200334	Wednesday	413210	60	34	2020-04-09	2020-03-20	2020-05-20	2020-03-21	55	75	14	74	1	1	1	1	0	1	0	1
Mobile, Alabama, US	1097	Alabama	2020-06-04	2020-04-04	2020-04-30	0	1	56.1699862055613	54.4551888178616	20	25.2857142857143	103.890317078332	335.9200334	Thursday	413210	61	35	2020-04-09	2020-03-20	2020-05-20	2020-03-21	56	76	15	75	1	1	1	1	0	1	0	1
Mobile, Alabama, US	1097	Alabama	2020-06-05	2020-04-04	2020-04-30	0	1	56.6540015972508	55.0740370686645	18	25.2857142857143	103.890317078332	335.9200334	Friday	413210	62	36	2020-04-09	2020-03-20	2020-05-20	2020-03-21	57	77	16	76	1	1	1	1	0	1	0	1
Mobile, Alabama, US	1097	Alabama	2020-06-06	2020-04-04	2020-04-30	0	1	57.5252293022918	55.7170860890519	35	26.4285714285714	103.890317078332	335.9200334	Saturday	413210	63	37	2020-04-09	2020-03-20	2020-05-20	2020-03-21	58	78	17	77	1	1	1	1	0	1	0	1
Mobile, Alabama, US	1097	Alabama	2020-06-07	2020-04-04	2020-04-30	0	1	58.8804723990223	56.3877931318216	66	29.8571428571429	103.890317078332	335.9200334	Sunday	413210	64	38	2020-04-09	2020-03-20	2020-05-20	2020-03-21	59	79	18	78	1	1	1	1	0	1	0	1
Mobile, Alabama, US	1097	Alabama	2020-06-08	2020-04-04	2020-04-30	0	1	59.5580939473875	57.0446711634001	36	31.8571428571429	103.890317078332	335.9200334	Monday	413210	65	39	2020-04-09	2020-03-20	2020-05-20	2020-03-21	60	80	19	79	1	1	1	1	0	1	0	1
Mobile, Alabama, US	1097	Alabama	2020-06-09	2020-04-04	2020-04-30	0	1	60.1873139565838	57.7499507341476	25	32	103.890317078332	335.9200334	Tuesday	413210	66	40	2020-04-09	2020-03-20	2020-05-20	2020-03-21	61	81	20	80	1	1	1	1	0	1	0	1
Mobile, Alabama, US	1097	Alabama	2020-06-10	2020-04-04	2020-04-30	0	1	61.5909585924832	58.6522937143687	19	31.2857142857143	103.890317078332	335.9200334	Wednesday	413210	67	41	2020-04-09	2020-03-20	2020-05-20	2020-03-21	62	82	21	81	1	1	1	1	0	1	0	1
Mobile, Alabama, US	1097	Alabama	2020-06-11	2020-04-04	2020-04-30	0	1	62.7525955325379	59.5926664753653	17	30.8571428571429	103.890317078332	335.9200334	Thursday	413210	68	42	2020-04-09	2020-03-20	2020-05-20	2020-03-21	63	83	22	82	1	1	1	1	0	1	0	1
Mobile, Alabama, US	1097	Alabama	2020-06-12	2020-04-04	2020-04-30	0	1	63.4786186200721	60.5676117643398	17	30.7142857142857	103.890317078332	335.9200334	Friday	413210	69	43	2020-04-09	2020-03-20	2020-05-20	2020-03-21	64	84	23	83	1	1	1	1	0	1	0	1
Mobile, Alabama, US	1097	Alabama	2020-06-13	2020-04-04	2020-04-30	0	1	64.3740470946976	61.5460143061121	27	29.5714285714286	103.890317078332	335.9200334	Saturday	413210	70	44	2020-04-09	2020-03-20	2020-05-20	2020-03-21	65	85	24	84	1	1	1	1	0	1	0	1
Mobile, Alabama, US	1097	Alabama	2020-06-14	2020-04-04	2020-04-30	0	1	65.2694755693231	62.4587290447265	35	25.1428571428571	103.890317078332	335.9200334	Sunday	413210	71	45	2020-04-09	2020-03-20	2020-05-20	2020-03-21	66	86	25	85	1	1	1	1	0	1	0	1
Mobile, Alabama, US	1097	Alabama	2020-06-15	2020-04-04	2020-04-30	0	1	65.8986955785194	63.3645292777453	31	24.4285714285714	103.890317078332	335.9200334	Monday	413210	72	46	2020-04-09	2020-03-20	2020-05-20	2020-03-21	67	87	26	86	1	1	1	1	0	1	0	1
Mobile, Alabama, US	1097	Alabama	2020-06-16	2020-04-04	2020-04-30	0	1	67.0603325185741	64.3463890723154	23	24.1428571428571	103.890317078332	335.9200334	Tuesday	413210	73	47	2020-04-09	2020-03-20	2020-05-20	2020-03-21	68	88	27	87	1	1	1	1	0	1	0	1
Mobile, Alabama, US	1097	Alabama	2020-06-17	2020-04-04	2020-04-30	0	1	67.4717456015101	65.1865015021763	22	24.5714285714286	103.890317078332	335.9200334	Wednesday	413210	74	48	2020-04-09	2020-03-20	2020-05-20	2020-03-21	69	89	28	88	1	1	1	1	0	1	0	1
Mobile, Alabama, US	1097	Alabama	2020-06-18	2020-04-04	2020-04-30	0	1	68.5849810023959	66.0196994264418	21	25.1428571428571	103.890317078332	335.9200334	Thursday	413210	75	49	2020-04-09	2020-03-20	2020-05-20	2020-03-21	70	90	29	89	1	1	1	1	0	1	0	1
Mobile, Alabama, US	1097	Alabama	2020-06-19	2020-04-04	2020-04-30	0	1	70.1580310253866	66.9739011986295	20	25.5714285714286	103.890317078332	335.9200334	Friday	413210	76	50	2020-04-09	2020-03-20	2020-05-20	2020-03-21	71	91	30	90	1	1	1	1	0	1	0	1
Mobile, Alabama, US	1097	Alabama	2020-06-20	2020-04-04	2020-04-30	0	1	70.9566564216742	67.9142739596262	27	25.5714285714286	103.890317078332	335.9200334	Saturday	413210	77	51	2020-04-09	2020-03-20	2020-05-20	2020-03-21	72	92	31	91	1	1	1	1	0	1	0	1
Mobile, Alabama, US	1097	Alabama	2020-06-21	2020-04-04	2020-04-30	0	1	72.4571041359115	68.9410780405674	33	25.2857142857143	103.890317078332	335.9200334	Sunday	413210	78	52	2020-04-09	2020-03-20	2020-05-20	2020-03-21	73	93	32	92	1	1	1	1	0	1	0	1
Mobile, Alabama, US	1097	Alabama	2020-06-22	2020-04-04	2020-04-30	0	1	72.941119527601	69.9471386047219	31	25.2857142857143	103.890317078332	335.9200334	Monday	413210	79	53	2020-04-09	2020-03-20	2020-05-20	2020-03-21	74	94	33	93	1	1	1	1	0	1	0	1
Mobile, Alabama, US	1097	Alabama	2020-06-23	2020-04-04	2020-04-30	0	1	73.8607487718109	70.9186266408986	27	25.8571428571429	103.890317078332	335.9200334	Tuesday	413210	80	54	2020-04-09	2020-03-20	2020-05-20	2020-03-21	75	95	34	94	1	1	1	1	0	1	0	1
Mobile, Alabama, US	1097	Alabama	2020-06-24	2020-04-04	2020-04-30	0	1	76.5712349652719	72.2185536928646	26	26.4285714285714	103.890317078332	335.9200334	Wednesday	413210	81	55	2020-04-09	2020-03-20	2020-05-20	2020-03-21	76	96	35	95	1	1	1	1	0	1	0	1
Mobile, Alabama, US	1097	Alabama	2020-06-25	2020-04-04	2020-04-30	0	1	77.9022772924179	73.5495960200106	24	26.8571428571429	103.890317078332	335.9200334	Thursday	413210	82	56	2020-04-09	2020-03-20	2020-05-20	2020-03-21	77	97	36	96	1	1	1	1	0	1	0	1
Mobile, Alabama, US	1097	Alabama	2020-06-26	2020-04-04	2020-04-30	0	1	79.1607173108105	74.8356940607854	22	27.1428571428571	103.890317078332	335.9200334	Friday	413210	83	57	2020-04-09	2020-03-20	2020-05-20	2020-03-21	78	98	37	97	1	1	1	1	0	1	0	1
Mobile, Alabama, US	1097	Alabama	2020-06-27	2020-04-04	2020-04-30	0	1	81.3629873429975	76.3223127638316	33	28	103.890317078332	335.9200334	Saturday	413210	84	58	2020-04-09	2020-03-20	2020-05-20	2020-03-21	79	99	38	98	1	1	1	1	0	1	0	1
Mobile, Alabama, US	1097	Alabama	2020-06-28	2020-04-04	2020-04-30	0	1	82.718230439728	77.7881879500911	40	29	103.890317078332	335.9200334	Sunday	413210	85	59	2020-04-09	2020-03-20	2020-05-20	2020-03-21	80	100	39	99	1	1	1	1	0	1	0	1
Mobile, Alabama, US	1097	Alabama	2020-06-29	2020-04-04	2020-04-30	0	1	85.5981220202802	79.596331163331	43	30.7142857142857	103.890317078332	335.9200334	Monday	413210	86	60	2020-04-09	2020-03-20	2020-05-20	2020-03-21	81	101	40	100	1	1	1	1	0	1	0	1
Mobile, Alabama, US	1097	Alabama	2020-06-30	2020-04-04	2020-04-30	0	1	87.9455966699741	81.60845229164	33	31.5714285714286	103.890317078332	335.9200334	Tuesday	413210	87	61	2020-04-09	2020-03-20	2020-05-20	2020-03-21	82	102	41	101	1	1	1	1	0	1	0	1
Mobile, Alabama, US	1097	Alabama	2020-07-01	2020-04-04	2020-04-30	0	1	89.4702451537959	83.4511680328577	28	31.8571428571429	103.890317078332	335.9200334	Wednesday	413210	88	62	2020-04-09	2020-03-20	2020-05-20	2020-03-21	83	103	42	102	1	1	1	1	0	1	0	1
Mobile, Alabama, US	1097	Alabama	2020-07-02	2020-04-04	2020-04-30	0	1	91.8903221122432	85.4494601499756	21	31.4285714285714	103.890317078332	335.9200334	Thursday	413210	89	63	2020-04-09	2020-03-20	2020-05-20	2020-03-21	84	104	43	103	1	1	1	1	0	1	0	1
Mobile, Alabama, US	1097	Alabama	2020-07-03	2020-04-04	2020-04-30	0	1	94.4798044577818	87.6379011709715	28	32.2857142857143	103.890317078332	335.9200334	Friday	413210	90	64	2020-04-09	2020-03-20	2020-05-20	2020-03-21	85	105	44	104	1	1	1	1	0	1	0	1
Mobile, Alabama, US	1097	Alabama	2020-07-04	2020-04-04	2020-04-30	0	1	96.9240821858135	89.8609147199452	44	33.8571428571429	103.890317078332	335.9200334	Saturday	413210	91	65	2020-04-09	2020-03-20	2020-05-20	2020-03-21	86	106	45	105	1	1	1	1	0	1	0	1
Mobile, Alabama, US	1097	Alabama	2020-07-05	2020-04-04	2020-04-30	0	1	98.739139904649	92.1496160720768	45	34.5714285714286	103.890317078332	335.9200334	Sunday	413210	92	66	2020-04-09	2020-03-20	2020-05-20	2020-03-21	87	107	46	106	1	1	1	1	0	1	0	1
Moffat, Colorado, US	8081	Colorado	2020-03-01	2020-03-26	2020-04-27	1	0	0	0	40	34.8571428571429	94.1482478661726	2.908318735	Sunday	13283	-25	-57	2020-03-31	2020-03-11	2020-05-17	2020-03-18	-30	-10	-77	-17	0	0	0	0	1	0	1	0
Moffat, Colorado, US	8081	Colorado	2020-03-02	2020-03-26	2020-04-27	1	0	0	0	18	33.1428571428571	94.1482478661726	2.908318735	Monday	13283	-24	-56	2020-03-31	2020-03-11	2020-05-17	2020-03-18	-29	-9	-76	-16	0	0	0	0	1	0	1	0
Moffat, Colorado, US	8081	Colorado	2020-03-03	2020-03-26	2020-04-27	1	0	0	0	20	32	94.1482478661726	2.908318735	Tuesday	13283	-23	-55	2020-03-31	2020-03-11	2020-05-17	2020-03-18	-28	-8	-75	-15	0	0	0	0	1	0	1	0
Moffat, Colorado, US	8081	Colorado	2020-03-04	2020-03-26	2020-04-27	1	0	0	0	14	29.7142857142857	94.1482478661726	2.908318735	Wednesday	13283	-22	-54	2020-03-31	2020-03-11	2020-05-17	2020-03-18	-27	-7	-74	-14	0	0	0	0	1	0	1	0
Moffat, Colorado, US	8081	Colorado	2020-03-05	2020-03-26	2020-04-27	1	0	0	0	14	26.8571428571429	94.1482478661726	2.908318735	Thursday	13283	-21	-53	2020-03-31	2020-03-11	2020-05-17	2020-03-18	-26	-6	-73	-13	0	0	0	0	1	0	1	0
Moffat, Colorado, US	8081	Colorado	2020-03-06	2020-03-26	2020-04-27	1	0	0	0	18	24.1428571428571	94.1482478661726	2.908318735	Friday	13283	-20	-52	2020-03-31	2020-03-11	2020-05-17	2020-03-18	-25	-5	-72	-12	0	0	0	0	1	0	1	0
Moffat, Colorado, US	8081	Colorado	2020-03-07	2020-03-26	2020-04-27	1	0	0	0	27	21.5714285714286	94.1482478661726	2.908318735	Saturday	13283	-19	-51	2020-03-31	2020-03-11	2020-05-17	2020-03-18	-24	-4	-71	-11	0	0	0	0	1	0	1	0
Moffat, Colorado, US	8081	Colorado	2020-03-08	2020-03-26	2020-04-27	1	0	0	0	29	20	94.1482478661726	2.908318735	Sunday	13283	-18	-50	2020-03-31	2020-03-11	2020-05-17	2020-03-18	-23	-3	-70	-10	0	0	0	0	1	0	1	0
Moffat, Colorado, US	8081	Colorado	2020-03-09	2020-03-26	2020-04-27	1	0	0	0	17	19.8571428571429	94.1482478661726	2.908318735	Monday	13283	-17	-49	2020-03-31	2020-03-11	2020-05-17	2020-03-18	-22	-2	-69	-9	0	0	0	0	1	0	1	0
Moffat, Colorado, US	8081	Colorado	2020-03-10	2020-03-26	2020-04-27	1	0	0	0	18	19.5714285714286	94.1482478661726	2.908318735	Tuesday	13283	-16	-48	2020-03-31	2020-03-11	2020-05-17	2020-03-18	-21	-1	-68	-8	0	0	0	0	1	0	1	0
Moffat, Colorado, US	8081	Colorado	2020-03-11	2020-03-26	2020-04-27	1	0	0	0	15	19.7142857142857	94.1482478661726	2.908318735	Wednesday	13283	-15	-47	2020-03-31	2020-03-11	2020-05-17	2020-03-18	-20	0	-67	-7	0	0	0	0	1	0	1	0
Moffat, Colorado, US	8081	Colorado	2020-03-12	2020-03-26	2020-04-27	1	0	0	0	15	19.8571428571429	94.1482478661726	2.908318735	Thursday	13283	-14	-46	2020-03-31	2020-03-11	2020-05-17	2020-03-18	-19	1	-66	-6	0	1	0	0	1	0	1	1
Moffat, Colorado, US	8081	Colorado	2020-03-13	2020-03-26	2020-04-27	1	0	0	0	14	19.2857142857143	94.1482478661726	2.908318735	Friday	13283	-13	-45	2020-03-31	2020-03-11	2020-05-17	2020-03-18	-18	2	-65	-5	0	1	0	0	1	0	1	1
Moffat, Colorado, US	8081	Colorado	2020-03-14	2020-03-26	2020-04-27	1	0	0	0	33	20.1428571428571	94.1482478661726	2.908318735	Saturday	13283	-12	-44	2020-03-31	2020-03-11	2020-05-17	2020-03-18	-17	3	-64	-4	0	1	0	0	1	0	1	1
Moffat, Colorado, US	8081	Colorado	2020-03-15	2020-03-26	2020-04-27	1	0	0	0	23	19.2857142857143	94.1482478661726	2.908318735	Sunday	13283	-11	-43	2020-03-31	2020-03-11	2020-05-17	2020-03-18	-16	4	-63	-3	0	1	0	0	1	0	1	1
Moffat, Colorado, US	8081	Colorado	2020-03-16	2020-03-26	2020-04-27	1	0	0	0	26	20.5714285714286	94.1482478661726	2.908318735	Monday	13283	-10	-42	2020-03-31	2020-03-11	2020-05-17	2020-03-18	-15	5	-62	-2	0	1	0	0	1	0	1	1
Moffat, Colorado, US	8081	Colorado	2020-03-17	2020-03-26	2020-04-27	1	0	0	0	19	20.7142857142857	94.1482478661726	2.908318735	Tuesday	13283	-9	-41	2020-03-31	2020-03-11	2020-05-17	2020-03-18	-14	6	-61	-1	0	1	0	0	1	0	1	1
Moffat, Colorado, US	8081	Colorado	2020-03-18	2020-03-26	2020-04-27	1	0	0	0	16	20.8571428571429	94.1482478661726	2.908318735	Wednesday	13283	-8	-40	2020-03-31	2020-03-11	2020-05-17	2020-03-18	-13	7	-60	0	0	1	0	0	1	0	0	1
Moffat, Colorado, US	8081	Colorado	2020-03-19	2020-03-26	2020-04-27	1	0	0	0	23	22	94.1482478661726	2.908318735	Thursday	13283	-7	-39	2020-03-31	2020-03-11	2020-05-17	2020-03-18	-12	8	-59	1	0	1	0	1	1	0	0	1
Moffat, Colorado, US	8081	Colorado	2020-03-20	2020-03-26	2020-04-27	1	0	0	0	24	23.4285714285714	94.1482478661726	2.908318735	Friday	13283	-6	-38	2020-03-31	2020-03-11	2020-05-17	2020-03-18	-11	9	-58	2	0	1	0	1	1	0	0	1
Moffat, Colorado, US	8081	Colorado	2020-03-21	2020-03-26	2020-04-27	1	0	0	0	31	23.1428571428571	94.1482478661726	2.908318735	Saturday	13283	-5	-37	2020-03-31	2020-03-11	2020-05-17	2020-03-18	-10	10	-57	3	0	1	0	1	1	0	0	1
Moffat, Colorado, US	8081	Colorado	2020-03-22	2020-03-26	2020-04-27	1	0	0	0	48	26.7142857142857	94.1482478661726	2.908318735	Sunday	13283	-4	-36	2020-03-31	2020-03-11	2020-05-17	2020-03-18	-9	11	-56	4	0	1	0	1	1	0	0	1
Moffat, Colorado, US	8081	Colorado	2020-03-23	2020-03-26	2020-04-27	1	0	0	0	25	26.5714285714286	94.1482478661726	2.908318735	Monday	13283	-3	-35	2020-03-31	2020-03-11	2020-05-17	2020-03-18	-8	12	-55	5	0	1	0	1	1	0	0	1
Moffat, Colorado, US	8081	Colorado	2020-03-24	2020-03-26	2020-04-27	1	0	0	0	38	29.2857142857143	94.1482478661726	2.908318735	Tuesday	13283	-2	-34	2020-03-31	2020-03-11	2020-05-17	2020-03-18	-7	13	-54	6	0	1	0	1	1	0	0	1
Moffat, Colorado, US	8081	Colorado	2020-03-25	2020-03-26	2020-04-27	1	0	0	0	24	30.4285714285714	94.1482478661726	2.908318735	Wednesday	13283	-1	-33	2020-03-31	2020-03-11	2020-05-17	2020-03-18	-6	14	-53	7	0	1	0	1	1	0	0	1
Moffat, Colorado, US	8081	Colorado	2020-03-26	2020-03-26	2020-04-27	1	0	0	0	40	32.8571428571429	94.1482478661726	2.908318735	Thursday	13283	0	-32	2020-03-31	2020-03-11	2020-05-17	2020-03-18	-5	15	-52	8	0	1	0	1	1	0	0	1
Moffat, Colorado, US	8081	Colorado	2020-03-27	2020-03-26	2020-04-27	1	1	0	0	44	35.7142857142857	94.1482478661726	2.908318735	Friday	13283	1	-31	2020-03-31	2020-03-11	2020-05-17	2020-03-18	-4	16	-51	9	0	1	0	1	1	0	0	1
Moffat, Colorado, US	8081	Colorado	2020-03-28	2020-03-26	2020-04-27	1	1	1.50568395693744	0.21509770813392	54	39	94.1482478661726	2.908318735	Saturday	13283	2	-30	2020-03-31	2020-03-11	2020-05-17	2020-03-18	-3	17	-50	10	0	1	0	1	1	0	0	1
Moffat, Colorado, US	8081	Colorado	2020-03-29	2020-03-26	2020-04-27	1	1	1.50568395693744	0.43019541626784	60	40.7142857142857	94.1482478661726	2.908318735	Sunday	13283	3	-29	2020-03-31	2020-03-11	2020-05-17	2020-03-18	-2	18	-49	11	0	1	0	1	1	0	0	1
Moffat, Colorado, US	8081	Colorado	2020-03-30	2020-03-26	2020-04-27	1	1	3.01136791387488	0.860390832535679	42	43.1428571428571	94.1482478661726	2.908318735	Monday	13283	4	-28	2020-03-31	2020-03-11	2020-05-17	2020-03-18	-1	19	-48	12	0	1	0	1	1	0	0	1
Moffat, Colorado, US	8081	Colorado	2020-03-31	2020-03-26	2020-04-27	1	1	3.01136791387488	1.29058624880352	35	42.7142857142857	94.1482478661726	2.908318735	Tuesday	13283	5	-27	2020-03-31	2020-03-11	2020-05-17	2020-03-18	0	20	-47	13	0	1	0	1	1	0	0	1
Moffat, Colorado, US	8081	Colorado	2020-04-01	2020-03-26	2020-04-27	1	1	3.01136791387488	1.72078166507136	40	45	94.1482478661726	2.908318735	Wednesday	13283	6	-26	2020-03-31	2020-03-11	2020-05-17	2020-03-18	1	21	-46	14	1	1	0	1	1	1	0	1
Moffat, Colorado, US	8081	Colorado	2020-04-02	2020-03-26	2020-04-27	1	1	3.01136791387488	2.1509770813392	38	44.7142857142857	94.1482478661726	2.908318735	Thursday	13283	7	-25	2020-03-31	2020-03-11	2020-05-17	2020-03-18	2	22	-45	15	1	1	0	1	1	1	0	1
Moffat, Colorado, US	8081	Colorado	2020-04-03	2020-03-26	2020-04-27	1	1	2.25852593540616	2.47362364354008	33	43.1428571428571	94.1482478661726	2.908318735	Friday	13283	8	-24	2020-03-31	2020-03-11	2020-05-17	2020-03-18	3	23	-44	16	1	1	0	1	1	1	0	1
Moffat, Colorado, US	8081	Colorado	2020-04-04	2020-03-26	2020-04-27	1	1	2.25852593540616	2.58117249760704	53	43	94.1482478661726	2.908318735	Saturday	13283	9	-23	2020-03-31	2020-03-11	2020-05-17	2020-03-18	4	24	-43	17	1	1	0	1	1	1	0	1
Moffat, Colorado, US	8081	Colorado	2020-04-05	2020-03-26	2020-04-27	1	1	2.25852593540616	2.688721351674	67	44	94.1482478661726	2.908318735	Sunday	13283	10	-22	2020-03-31	2020-03-11	2020-05-17	2020-03-18	5	25	-42	18	1	1	0	1	1	1	0	1
Moffat, Colorado, US	8081	Colorado	2020-04-06	2020-03-26	2020-04-27	1	1	2.25852593540616	2.58117249760704	35	43	94.1482478661726	2.908318735	Monday	13283	11	-21	2020-03-31	2020-03-11	2020-05-17	2020-03-18	6	26	-41	19	1	1	0	1	1	1	0	1
Moffat, Colorado, US	8081	Colorado	2020-04-07	2020-03-26	2020-04-27	1	1	2.25852593540616	2.47362364354008	28	42	94.1482478661726	2.908318735	Tuesday	13283	12	-20	2020-03-31	2020-03-11	2020-05-17	2020-03-18	7	27	-40	20	1	1	0	1	1	1	0	1
Moffat, Colorado, US	8081	Colorado	2020-04-08	2020-03-26	2020-04-27	1	1	2.25852593540616	2.36607478947312	22	39.4285714285714	94.1482478661726	2.908318735	Wednesday	13283	13	-19	2020-03-31	2020-03-11	2020-05-17	2020-03-18	8	28	-39	21	1	1	0	1	1	1	0	1
Moffat, Colorado, US	8081	Colorado	2020-04-09	2020-03-26	2020-04-27	1	1	2.25852593540616	2.25852593540616	27	37.8571428571429	94.1482478661726	2.908318735	Thursday	13283	14	-18	2020-03-31	2020-03-11	2020-05-17	2020-03-18	9	29	-38	22	1	1	0	1	1	1	0	1
Moffat, Colorado, US	8081	Colorado	2020-04-10	2020-03-26	2020-04-27	1	1	2.25852593540616	2.25852593540616	36	38.2857142857143	94.1482478661726	2.908318735	Friday	13283	15	-17	2020-03-31	2020-03-11	2020-05-17	2020-03-18	10	30	-37	23	1	1	0	1	1	1	0	1
Moffat, Colorado, US	8081	Colorado	2020-04-11	2020-03-26	2020-04-27	1	1	2.25852593540616	2.25852593540616	49	37.7142857142857	94.1482478661726	2.908318735	Saturday	13283	16	-16	2020-03-31	2020-03-11	2020-05-17	2020-03-18	11	31	-36	24	1	1	0	1	1	1	0	1
Moffat, Colorado, US	8081	Colorado	2020-04-12	2020-03-26	2020-04-27	1	1	2.25852593540616	2.25852593540616	68	37.8571428571429	94.1482478661726	2.908318735	Sunday	13283	17	-15	2020-03-31	2020-03-11	2020-05-17	2020-03-18	12	32	-35	25	1	1	0	1	1	1	0	1
Moffat, Colorado, US	8081	Colorado	2020-04-13	2020-03-26	2020-04-27	1	1	2.25852593540616	2.25852593540616	37	38.1428571428571	94.1482478661726	2.908318735	Monday	13283	18	-14	2020-03-31	2020-03-11	2020-05-17	2020-03-18	13	33	-34	26	1	1	0	1	1	1	0	1
Moffat, Colorado, US	8081	Colorado	2020-04-14	2020-03-26	2020-04-27	1	1	2.25852593540616	2.25852593540616	45	40.5714285714286	94.1482478661726	2.908318735	Tuesday	13283	19	-13	2020-03-31	2020-03-11	2020-05-17	2020-03-18	14	34	-33	27	1	1	0	1	1	1	0	1
Moffat, Colorado, US	8081	Colorado	2020-04-15	2020-03-26	2020-04-27	1	1	2.25852593540616	2.25852593540616	39	43	94.1482478661726	2.908318735	Wednesday	13283	20	-12	2020-03-31	2020-03-11	2020-05-17	2020-03-18	15	35	-32	28	1	1	0	1	1	1	0	1
Moffat, Colorado, US	8081	Colorado	2020-04-16	2020-03-26	2020-04-27	1	1	2.25852593540616	2.25852593540616	46	45.7142857142857	94.1482478661726	2.908318735	Thursday	13283	21	-11	2020-03-31	2020-03-11	2020-05-17	2020-03-18	16	36	-31	29	1	1	0	1	1	1	0	1
Moffat, Colorado, US	8081	Colorado	2020-04-17	2020-03-26	2020-04-27	1	1	2.25852593540616	2.25852593540616	30	44.8571428571429	94.1482478661726	2.908318735	Friday	13283	22	-10	2020-03-31	2020-03-11	2020-05-17	2020-03-18	17	37	-30	30	1	1	0	1	1	1	0	1
Moffat, Colorado, US	8081	Colorado	2020-04-18	2020-03-26	2020-04-27	1	1	3.01136791387488	2.36607478947312	56	45.8571428571429	94.1482478661726	2.908318735	Saturday	13283	23	-9	2020-03-31	2020-03-11	2020-05-17	2020-03-18	18	38	-29	31	1	1	0	1	1	1	0	1
Moffat, Colorado, US	8081	Colorado	2020-04-19	2020-03-26	2020-04-27	1	1	3.01136791387488	2.47362364354008	54	43.8571428571429	94.1482478661726	2.908318735	Sunday	13283	24	-8	2020-03-31	2020-03-11	2020-05-17	2020-03-18	19	39	-28	32	1	1	0	1	1	1	0	1
Moffat, Colorado, US	8081	Colorado	2020-04-20	2020-03-26	2020-04-27	1	1	3.7642098923436	2.688721351674	27	42.4285714285714	94.1482478661726	2.908318735	Monday	13283	25	-7	2020-03-31	2020-03-11	2020-05-17	2020-03-18	20	40	-27	33	1	1	0	1	1	1	0	1
Moffat, Colorado, US	8081	Colorado	2020-04-21	2020-03-26	2020-04-27	1	1	4.51705187081232	3.01136791387488	20	38.8571428571429	94.1482478661726	2.908318735	Tuesday	13283	26	-6	2020-03-31	2020-03-11	2020-05-17	2020-03-18	21	41	-26	34	1	1	0	1	1	1	0	1
Moffat, Colorado, US	8081	Colorado	2020-04-22	2020-03-26	2020-04-27	1	1	4.51705187081232	3.33401447607576	31	37.7142857142857	94.1482478661726	2.908318735	Wednesday	13283	27	-5	2020-03-31	2020-03-11	2020-05-17	2020-03-18	22	42	-25	35	1	1	0	1	1	1	0	1
Moffat, Colorado, US	8081	Colorado	2020-04-23	2020-03-26	2020-04-27	1	1	4.51705187081232	3.65666103827664	29	35.2857142857143	94.1482478661726	2.908318735	Thursday	13283	28	-4	2020-03-31	2020-03-11	2020-05-17	2020-03-18	23	43	-24	36	1	1	0	1	1	1	0	1
Moffat, Colorado, US	8081	Colorado	2020-04-24	2020-03-26	2020-04-27	1	1	4.51705187081232	3.97930760047752	21	34	94.1482478661726	2.908318735	Friday	13283	29	-3	2020-03-31	2020-03-11	2020-05-17	2020-03-18	24	44	-23	37	1	1	0	1	1	1	0	1
Moffat, Colorado, US	8081	Colorado	2020-04-25	2020-03-26	2020-04-27	1	1	4.51705187081232	4.19440530861144	42	32	94.1482478661726	2.908318735	Saturday	13283	30	-2	2020-03-31	2020-03-11	2020-05-17	2020-03-18	25	45	-22	38	1	1	0	1	1	1	0	1
Moffat, Colorado, US	8081	Colorado	2020-04-26	2020-03-26	2020-04-27	1	1	4.51705187081232	4.40950301674536	48	31.1428571428571	94.1482478661726	2.908318735	Sunday	13283	31	-1	2020-03-31	2020-03-11	2020-05-17	2020-03-18	26	46	-21	39	1	1	0	1	1	1	0	1
Moffat, Colorado, US	8081	Colorado	2020-04-27	2020-03-26	2020-04-27	0	1	4.51705187081232	4.51705187081232	35	32.2857142857143	94.1482478661726	2.908318735	Monday	13283	32	0	2020-03-31	2020-03-11	2020-05-17	2020-03-18	27	47	-20	40	1	1	0	1	1	1	0	1
Moffat, Colorado, US	8081	Colorado	2020-04-28	2020-03-26	2020-04-27	0	1	4.51705187081232	4.51705187081232	26	33.1428571428571	94.1482478661726	2.908318735	Tuesday	13283	33	1	2020-03-31	2020-03-11	2020-05-17	2020-03-18	28	48	-19	41	1	1	0	1	1	1	0	1
Moffat, Colorado, US	8081	Colorado	2020-04-29	2020-03-26	2020-04-27	0	1	4.51705187081232	4.51705187081232	33	33.4285714285714	94.1482478661726	2.908318735	Wednesday	13283	34	2	2020-03-31	2020-03-11	2020-05-17	2020-03-18	29	49	-18	42	1	1	0	1	1	1	0	1
Moffat, Colorado, US	8081	Colorado	2020-04-30	2020-03-26	2020-04-27	0	1	4.51705187081232	4.51705187081232	41	35.1428571428571	94.1482478661726	2.908318735	Thursday	13283	35	3	2020-03-31	2020-03-11	2020-05-17	2020-03-18	30	50	-17	43	1	1	0	1	1	1	0	1
Moffat, Colorado, US	8081	Colorado	2020-05-01	2020-03-26	2020-04-27	0	1	4.51705187081232	4.51705187081232	14	34.1428571428571	94.1482478661726	2.908318735	Friday	13283	36	4	2020-03-31	2020-03-11	2020-05-17	2020-03-18	31	51	-16	44	1	1	0	1	1	1	0	1
Moffat, Colorado, US	8081	Colorado	2020-05-02	2020-03-26	2020-04-27	0	1	4.51705187081232	4.51705187081232	40	33.8571428571429	94.1482478661726	2.908318735	Saturday	13283	37	5	2020-03-31	2020-03-11	2020-05-17	2020-03-18	32	52	-15	45	1	1	0	1	1	1	0	1
Moffat, Colorado, US	8081	Colorado	2020-05-03	2020-03-26	2020-04-27	0	1	4.51705187081232	4.51705187081232	33	31.7142857142857	94.1482478661726	2.908318735	Sunday	13283	38	6	2020-03-31	2020-03-11	2020-05-17	2020-03-18	33	53	-14	46	1	1	0	1	1	1	0	1
Moffat, Colorado, US	8081	Colorado	2020-05-04	2020-03-26	2020-04-27	0	1	4.51705187081232	4.51705187081232	20	29.5714285714286	94.1482478661726	2.908318735	Monday	13283	39	7	2020-03-31	2020-03-11	2020-05-17	2020-03-18	34	54	-13	47	1	1	0	1	1	1	0	1
Moffat, Colorado, US	8081	Colorado	2020-05-05	2020-03-26	2020-04-27	0	1	4.51705187081232	4.51705187081232	22	29	94.1482478661726	2.908318735	Tuesday	13283	40	8	2020-03-31	2020-03-11	2020-05-17	2020-03-18	35	55	-12	48	1	1	0	1	1	1	0	1
Moffat, Colorado, US	8081	Colorado	2020-05-06	2020-03-26	2020-04-27	0	1	4.51705187081232	4.51705187081232	18	26.8571428571429	94.1482478661726	2.908318735	Wednesday	13283	41	9	2020-03-31	2020-03-11	2020-05-17	2020-03-18	36	56	-11	49	1	1	0	1	1	1	0	1
Moffat, Colorado, US	8081	Colorado	2020-05-07	2020-03-26	2020-04-27	0	1	4.51705187081232	4.51705187081232	20	23.8571428571429	94.1482478661726	2.908318735	Thursday	13283	42	10	2020-03-31	2020-03-11	2020-05-17	2020-03-18	37	57	-10	50	1	1	0	1	1	1	0	1
Moffat, Colorado, US	8081	Colorado	2020-05-08	2020-03-26	2020-04-27	0	1	4.51705187081232	4.51705187081232	16	24.1428571428571	94.1482478661726	2.908318735	Friday	13283	43	11	2020-03-31	2020-03-11	2020-05-17	2020-03-18	38	58	-9	51	1	1	0	1	1	1	0	1
Moffat, Colorado, US	8081	Colorado	2020-05-09	2020-03-26	2020-04-27	0	1	4.51705187081232	4.51705187081232	15	20.5714285714286	94.1482478661726	2.908318735	Saturday	13283	44	12	2020-03-31	2020-03-11	2020-05-17	2020-03-18	39	59	-8	52	1	1	0	1	1	1	0	1
Moffat, Colorado, US	8081	Colorado	2020-05-10	2020-03-26	2020-04-27	0	1	4.51705187081232	4.51705187081232	23	19.1428571428571	94.1482478661726	2.908318735	Sunday	13283	45	13	2020-03-31	2020-03-11	2020-05-17	2020-03-18	40	60	-7	53	1	1	0	1	1	1	0	1
Moffat, Colorado, US	8081	Colorado	2020-05-11	2020-03-26	2020-04-27	0	1	4.51705187081232	4.51705187081232	28	20.2857142857143	94.1482478661726	2.908318735	Monday	13283	46	14	2020-03-31	2020-03-11	2020-05-17	2020-03-18	41	61	-6	54	1	1	0	1	1	1	0	1
Moffat, Colorado, US	8081	Colorado	2020-05-12	2020-03-26	2020-04-27	0	1	4.51705187081232	4.51705187081232	31	21.5714285714286	94.1482478661726	2.908318735	Tuesday	13283	47	15	2020-03-31	2020-03-11	2020-05-17	2020-03-18	42	62	-5	55	1	1	0	1	1	1	0	1
Moffat, Colorado, US	8081	Colorado	2020-05-13	2020-03-26	2020-04-27	0	1	4.51705187081232	4.51705187081232	23	22.2857142857143	94.1482478661726	2.908318735	Wednesday	13283	48	16	2020-03-31	2020-03-11	2020-05-17	2020-03-18	43	63	-4	56	1	1	0	1	1	1	0	1
Moffat, Colorado, US	8081	Colorado	2020-05-14	2020-03-26	2020-04-27	0	1	4.51705187081232	4.51705187081232	23	22.7142857142857	94.1482478661726	2.908318735	Thursday	13283	49	17	2020-03-31	2020-03-11	2020-05-17	2020-03-18	44	64	-3	57	1	1	0	1	1	1	0	1
Moffat, Colorado, US	8081	Colorado	2020-05-15	2020-03-26	2020-04-27	0	1	4.51705187081232	4.51705187081232	21	23.4285714285714	94.1482478661726	2.908318735	Friday	13283	50	18	2020-03-31	2020-03-11	2020-05-17	2020-03-18	45	65	-2	58	1	1	0	1	1	1	0	1
Moffat, Colorado, US	8081	Colorado	2020-05-16	2020-03-26	2020-04-27	0	1	4.51705187081232	4.51705187081232	24	24.7142857142857	94.1482478661726	2.908318735	Saturday	13283	51	19	2020-03-31	2020-03-11	2020-05-17	2020-03-18	46	66	-1	59	1	1	0	1	1	1	0	1
Moffat, Colorado, US	8081	Colorado	2020-05-17	2020-03-26	2020-04-27	0	1	4.51705187081232	4.51705187081232	30	25.7142857142857	94.1482478661726	2.908318735	Sunday	13283	52	20	2020-03-31	2020-03-11	2020-05-17	2020-03-18	47	67	0	60	1	1	0	1	0	1	0	1
Moffat, Colorado, US	8081	Colorado	2020-05-18	2020-03-26	2020-04-27	0	1	4.51705187081232	4.51705187081232	24	25.1428571428571	94.1482478661726	2.908318735	Monday	13283	53	21	2020-03-31	2020-03-11	2020-05-17	2020-03-18	48	68	1	61	1	1	1	1	0	1	0	1
Moffat, Colorado, US	8081	Colorado	2020-05-19	2020-03-26	2020-04-27	0	1	4.51705187081232	4.51705187081232	18	23.2857142857143	94.1482478661726	2.908318735	Tuesday	13283	54	22	2020-03-31	2020-03-11	2020-05-17	2020-03-18	49	69	2	62	1	1	1	1	0	1	0	1
Moffat, Colorado, US	8081	Colorado	2020-05-20	2020-03-26	2020-04-27	0	1	4.51705187081232	4.51705187081232	23	23.2857142857143	94.1482478661726	2.908318735	Wednesday	13283	55	23	2020-03-31	2020-03-11	2020-05-17	2020-03-18	50	70	3	63	1	1	1	1	0	1	0	1
Moffat, Colorado, US	8081	Colorado	2020-05-21	2020-03-26	2020-04-27	0	1	4.51705187081232	4.51705187081232	19	22.7142857142857	94.1482478661726	2.908318735	Thursday	13283	56	24	2020-03-31	2020-03-11	2020-05-17	2020-03-18	51	71	4	64	1	1	1	1	0	1	0	1
Moffat, Colorado, US	8081	Colorado	2020-05-22	2020-03-26	2020-04-27	0	1	4.51705187081232	4.51705187081232	17	22.1428571428571	94.1482478661726	2.908318735	Friday	13283	57	25	2020-03-31	2020-03-11	2020-05-17	2020-03-18	52	72	5	65	1	1	1	1	0	1	0	1
Moffat, Colorado, US	8081	Colorado	2020-05-23	2020-03-26	2020-04-27	0	1	4.51705187081232	4.51705187081232	30	23	94.1482478661726	2.908318735	Saturday	13283	58	26	2020-03-31	2020-03-11	2020-05-17	2020-03-18	53	73	6	66	1	1	1	1	0	1	0	1
Moffat, Colorado, US	8081	Colorado	2020-05-24	2020-03-26	2020-04-27	0	1	4.51705187081232	4.51705187081232	34	23.5714285714286	94.1482478661726	2.908318735	Sunday	13283	59	27	2020-03-31	2020-03-11	2020-05-17	2020-03-18	54	74	7	67	1	1	1	1	0	1	0	1
Moffat, Colorado, US	8081	Colorado	2020-05-25	2020-03-26	2020-04-27	0	1	4.51705187081232	4.51705187081232	42	26.1428571428571	94.1482478661726	2.908318735	Monday	13283	60	28	2020-03-31	2020-03-11	2020-05-17	2020-03-18	55	75	8	68	1	1	1	1	0	1	0	1
Moffat, Colorado, US	8081	Colorado	2020-05-26	2020-03-26	2020-04-27	0	1	5.26989384928104	4.62460072487928	18	26.1428571428571	94.1482478661726	2.908318735	Tuesday	13283	61	29	2020-03-31	2020-03-11	2020-05-17	2020-03-18	56	76	9	69	1	1	1	1	0	1	0	1
Moffat, Colorado, US	8081	Colorado	2020-05-27	2020-03-26	2020-04-27	0	1	5.26989384928104	4.73214957894624	13	24.7142857142857	94.1482478661726	2.908318735	Wednesday	13283	62	30	2020-03-31	2020-03-11	2020-05-17	2020-03-18	57	77	10	70	1	1	1	1	0	1	0	1
Moffat, Colorado, US	8081	Colorado	2020-05-28	2020-03-26	2020-04-27	0	1	5.26989384928104	4.8396984330132	24	25.4285714285714	94.1482478661726	2.908318735	Thursday	13283	63	31	2020-03-31	2020-03-11	2020-05-17	2020-03-18	58	78	11	71	1	1	1	1	0	1	0	1
Moffat, Colorado, US	8081	Colorado	2020-05-29	2020-03-26	2020-04-27	0	1	5.26989384928104	4.94724728708016	11	24.5714285714286	94.1482478661726	2.908318735	Friday	13283	64	32	2020-03-31	2020-03-11	2020-05-17	2020-03-18	59	79	12	72	1	1	1	1	0	1	0	1
Moffat, Colorado, US	8081	Colorado	2020-05-30	2020-03-26	2020-04-27	0	1	5.26989384928104	5.05479614114712	19	23	94.1482478661726	2.908318735	Saturday	13283	65	33	2020-03-31	2020-03-11	2020-05-17	2020-03-18	60	80	13	73	1	1	1	1	0	1	0	1
Moffat, Colorado, US	8081	Colorado	2020-05-31	2020-03-26	2020-04-27	0	1	5.26989384928104	5.16234499521408	17	20.5714285714286	94.1482478661726	2.908318735	Sunday	13283	66	34	2020-03-31	2020-03-11	2020-05-17	2020-03-18	61	81	14	74	1	1	1	1	0	1	0	1
Moffat, Colorado, US	8081	Colorado	2020-06-01	2020-03-26	2020-04-27	0	1	5.26989384928104	5.26989384928104	16	16.8571428571429	94.1482478661726	2.908318735	Monday	13283	67	35	2020-03-31	2020-03-11	2020-05-17	2020-03-18	62	82	15	75	1	1	1	1	0	1	0	1
Moffat, Colorado, US	8081	Colorado	2020-06-02	2020-03-26	2020-04-27	0	1	6.02273582774975	5.377442703348	16	16.5714285714286	94.1482478661726	2.908318735	Tuesday	13283	68	36	2020-03-31	2020-03-11	2020-05-17	2020-03-18	63	83	16	76	1	1	1	1	0	1	0	1
Moffat, Colorado, US	8081	Colorado	2020-06-03	2020-03-26	2020-04-27	0	1	6.02273582774975	5.48499155741496	18	17.2857142857143	94.1482478661726	2.908318735	Wednesday	13283	69	37	2020-03-31	2020-03-11	2020-05-17	2020-03-18	64	84	17	77	1	1	1	1	0	1	0	1
Moffat, Colorado, US	8081	Colorado	2020-06-04	2020-03-26	2020-04-27	0	1	6.02273582774975	5.59254041148191	22	17	94.1482478661726	2.908318735	Thursday	13283	70	38	2020-03-31	2020-03-11	2020-05-17	2020-03-18	65	85	18	78	1	1	1	1	0	1	0	1
Moffat, Colorado, US	8081	Colorado	2020-06-05	2020-03-26	2020-04-27	0	1	6.02273582774975	5.70008926554888	16	17.7142857142857	94.1482478661726	2.908318735	Friday	13283	71	39	2020-03-31	2020-03-11	2020-05-17	2020-03-18	66	86	19	79	1	1	1	1	0	1	0	1
Moffat, Colorado, US	8081	Colorado	2020-06-06	2020-03-26	2020-04-27	0	1	6.02273582774975	5.80763811961584	23	18.2857142857143	94.1482478661726	2.908318735	Saturday	13283	72	40	2020-03-31	2020-03-11	2020-05-17	2020-03-18	67	87	20	80	1	1	1	1	0	1	0	1
Moffat, Colorado, US	8081	Colorado	2020-06-07	2020-03-26	2020-04-27	0	1	6.02273582774975	5.9151869736828	40	21.5714285714286	94.1482478661726	2.908318735	Sunday	13283	73	41	2020-03-31	2020-03-11	2020-05-17	2020-03-18	68	88	21	81	1	1	1	1	0	1	0	1
Moffat, Colorado, US	8081	Colorado	2020-06-08	2020-03-26	2020-04-27	0	1	6.02273582774975	6.02273582774975	27	23.1428571428571	94.1482478661726	2.908318735	Monday	13283	74	42	2020-03-31	2020-03-11	2020-05-17	2020-03-18	69	89	22	82	1	1	1	1	0	1	0	1
Moffat, Colorado, US	8081	Colorado	2020-06-09	2020-03-26	2020-04-27	0	1	6.02273582774975	6.02273582774975	18	23.4285714285714	94.1482478661726	2.908318735	Tuesday	13283	75	43	2020-03-31	2020-03-11	2020-05-17	2020-03-18	70	90	23	83	1	1	1	1	0	1	0	1
Moffat, Colorado, US	8081	Colorado	2020-06-10	2020-03-26	2020-04-27	0	1	6.02273582774975	6.02273582774975	15	23	94.1482478661726	2.908318735	Wednesday	13283	76	44	2020-03-31	2020-03-11	2020-05-17	2020-03-18	71	91	24	84	1	1	1	1	0	1	0	1
Moffat, Colorado, US	8081	Colorado	2020-06-11	2020-03-26	2020-04-27	0	1	6.02273582774975	6.02273582774975	20	22.7142857142857	94.1482478661726	2.908318735	Thursday	13283	77	45	2020-03-31	2020-03-11	2020-05-17	2020-03-18	72	92	25	85	1	1	1	1	0	1	0	1
Moffat, Colorado, US	8081	Colorado	2020-06-12	2020-03-26	2020-04-27	0	1	6.02273582774975	6.02273582774975	10	21.8571428571429	94.1482478661726	2.908318735	Friday	13283	78	46	2020-03-31	2020-03-11	2020-05-17	2020-03-18	73	93	26	86	1	1	1	1	0	1	0	1
Moffat, Colorado, US	8081	Colorado	2020-06-13	2020-03-26	2020-04-27	0	1	6.02273582774975	6.02273582774975	15	20.7142857142857	94.1482478661726	2.908318735	Saturday	13283	79	47	2020-03-31	2020-03-11	2020-05-17	2020-03-18	74	94	27	87	1	1	1	1	0	1	0	1
Moffat, Colorado, US	8081	Colorado	2020-06-14	2020-03-26	2020-04-27	0	1	6.02273582774975	6.02273582774975	43	21.1428571428571	94.1482478661726	2.908318735	Sunday	13283	80	48	2020-03-31	2020-03-11	2020-05-17	2020-03-18	75	95	28	88	1	1	1	1	0	1	0	1
Moffat, Colorado, US	8081	Colorado	2020-06-15	2020-03-26	2020-04-27	0	1	6.02273582774975	6.02273582774975	25	20.8571428571429	94.1482478661726	2.908318735	Monday	13283	81	49	2020-03-31	2020-03-11	2020-05-17	2020-03-18	76	96	29	89	1	1	1	1	0	1	0	1
Moffat, Colorado, US	8081	Colorado	2020-06-16	2020-03-26	2020-04-27	0	1	6.02273582774975	6.02273582774975	24	21.7142857142857	94.1482478661726	2.908318735	Tuesday	13283	82	50	2020-03-31	2020-03-11	2020-05-17	2020-03-18	77	97	30	90	1	1	1	1	0	1	0	1
Moffat, Colorado, US	8081	Colorado	2020-06-17	2020-03-26	2020-04-27	0	1	6.02273582774975	6.02273582774975	21	22.5714285714286	94.1482478661726	2.908318735	Wednesday	13283	83	51	2020-03-31	2020-03-11	2020-05-17	2020-03-18	78	98	31	91	1	1	1	1	0	1	0	1
Moffat, Colorado, US	8081	Colorado	2020-06-18	2020-03-26	2020-04-27	0	1	6.77557780621848	6.13028468181671	20	22.5714285714286	94.1482478661726	2.908318735	Thursday	13283	84	52	2020-03-31	2020-03-11	2020-05-17	2020-03-18	79	99	32	92	1	1	1	1	0	1	0	1
Moffat, Colorado, US	8081	Colorado	2020-06-19	2020-03-26	2020-04-27	0	1	6.77557780621848	6.23783353588368	18	23.7142857142857	94.1482478661726	2.908318735	Friday	13283	85	53	2020-03-31	2020-03-11	2020-05-17	2020-03-18	80	100	33	93	1	1	1	1	0	1	0	1
Moffat, Colorado, US	8081	Colorado	2020-06-20	2020-03-26	2020-04-27	0	1	6.77557780621848	6.34538238995064	27	25.4285714285714	94.1482478661726	2.908318735	Saturday	13283	86	54	2020-03-31	2020-03-11	2020-05-17	2020-03-18	81	101	34	94	1	1	1	1	0	1	0	1
Moffat, Colorado, US	8081	Colorado	2020-06-21	2020-03-26	2020-04-27	0	1	6.77557780621848	6.45293124401759	37	24.5714285714286	94.1482478661726	2.908318735	Sunday	13283	87	55	2020-03-31	2020-03-11	2020-05-17	2020-03-18	82	102	35	95	1	1	1	1	0	1	0	1
Moffat, Colorado, US	8081	Colorado	2020-06-22	2020-03-26	2020-04-27	0	1	6.77557780621848	6.56048009808455	27	24.8571428571429	94.1482478661726	2.908318735	Monday	13283	88	56	2020-03-31	2020-03-11	2020-05-17	2020-03-18	83	103	36	96	1	1	1	1	0	1	0	1
Moffat, Colorado, US	8081	Colorado	2020-06-23	2020-03-26	2020-04-27	0	1	6.77557780621848	6.66802895215152	21	24.4285714285714	94.1482478661726	2.908318735	Tuesday	13283	89	57	2020-03-31	2020-03-11	2020-05-17	2020-03-18	84	104	37	97	1	1	1	1	0	1	0	1
Moffat, Colorado, US	8081	Colorado	2020-06-24	2020-03-26	2020-04-27	0	1	6.77557780621848	6.77557780621848	20	24.2857142857143	94.1482478661726	2.908318735	Wednesday	13283	90	58	2020-03-31	2020-03-11	2020-05-17	2020-03-18	85	105	38	98	1	1	1	1	0	1	0	1
Moffat, Colorado, US	8081	Colorado	2020-06-25	2020-03-26	2020-04-27	0	1	6.77557780621848	6.77557780621848	20	24.2857142857143	94.1482478661726	2.908318735	Thursday	13283	91	59	2020-03-31	2020-03-11	2020-05-17	2020-03-18	86	106	39	99	1	1	1	1	0	1	0	1
Moffat, Colorado, US	8081	Colorado	2020-06-26	2020-03-26	2020-04-27	0	1	7.52841978468719	6.88312666028544	17	24.1428571428571	94.1482478661726	2.908318735	Friday	13283	92	60	2020-03-31	2020-03-11	2020-05-17	2020-03-18	87	107	40	100	1	1	1	1	0	1	0	1
Moffat, Colorado, US	8081	Colorado	2020-06-27	2020-03-26	2020-04-27	0	1	7.52841978468719	6.99067551435239	28	24.2857142857143	94.1482478661726	2.908318735	Saturday	13283	93	61	2020-03-31	2020-03-11	2020-05-17	2020-03-18	88	108	41	101	1	1	1	1	0	1	0	1
Moffat, Colorado, US	8081	Colorado	2020-06-28	2020-03-26	2020-04-27	0	1	7.52841978468719	7.09822436841935	38	24.4285714285714	94.1482478661726	2.908318735	Sunday	13283	94	62	2020-03-31	2020-03-11	2020-05-17	2020-03-18	89	109	42	102	1	1	1	1	0	1	0	1
Moffat, Colorado, US	8081	Colorado	2020-06-29	2020-03-26	2020-04-27	0	1	7.52841978468719	7.20577322248631	38	26	94.1482478661726	2.908318735	Monday	13283	95	63	2020-03-31	2020-03-11	2020-05-17	2020-03-18	90	110	43	103	1	1	1	1	0	1	0	1
Moffat, Colorado, US	8081	Colorado	2020-06-30	2020-03-26	2020-04-27	0	1	10.5397876985621	7.74351749282111	28	27	94.1482478661726	2.908318735	Tuesday	13283	96	64	2020-03-31	2020-03-11	2020-05-17	2020-03-18	91	111	44	104	1	1	1	1	0	1	0	1
Moffat, Colorado, US	8081	Colorado	2020-07-01	2020-03-26	2020-04-27	0	1	10.5397876985621	8.28126176315591	19	26.8571428571429	94.1482478661726	2.908318735	Wednesday	13283	97	65	2020-03-31	2020-03-11	2020-05-17	2020-03-18	92	112	45	105	1	1	1	1	0	1	0	1
Moffat, Colorado, US	8081	Colorado	2020-07-02	2020-03-26	2020-04-27	0	1	9.78694572009335	8.71145717942375	21	27	94.1482478661726	2.908318735	Thursday	13283	98	66	2020-03-31	2020-03-11	2020-05-17	2020-03-18	93	113	46	106	1	1	1	1	0	1	0	1
Moffat, Colorado, US	8081	Colorado	2020-07-03	2020-03-26	2020-04-27	0	1	9.78694572009335	9.03410374162463	29	28.7142857142857	94.1482478661726	2.908318735	Friday	13283	99	67	2020-03-31	2020-03-11	2020-05-17	2020-03-18	94	114	47	107	1	1	1	1	0	1	0	1
Moffat, Colorado, US	8081	Colorado	2020-07-04	2020-03-26	2020-04-27	0	1	9.78694572009335	9.35675030382551	31	29.1428571428571	94.1482478661726	2.908318735	Saturday	13283	100	68	2020-03-31	2020-03-11	2020-05-17	2020-03-18	95	115	48	108	1	1	1	1	0	1	0	1
Moffat, Colorado, US	8081	Colorado	2020-07-05	2020-03-26	2020-04-27	0	1	9.78694572009335	9.67939686602639	40	29.4285714285714	94.1482478661726	2.908318735	Sunday	13283	101	69	2020-03-31	2020-03-11	2020-05-17	2020-03-18	96	116	49	109	1	1	1	1	0	1	0	1
Mohave, Arizona, US	4015	Arizona	2020-03-01	2020-03-31	2020-05-16	1	0	0	8.60390832535679	31	28.4285714285714	107.639037917234	15.03904605	Sunday	212181	-30	-76	2020-04-05	2020-03-16	2020-06-05	2020-04-06	-35	-15	-96	-36	0	0	0	0	1	0	1	0
Mohave, Arizona, US	4015	Arizona	2020-03-02	2020-03-31	2020-05-16	1	0	0	7.09822436841935	20	27.2857142857143	107.639037917234	15.03904605	Monday	212181	-29	-75	2020-04-05	2020-03-16	2020-06-05	2020-04-06	-34	-14	-95	-35	0	0	0	0	1	0	1	0
Mohave, Arizona, US	4015	Arizona	2020-03-03	2020-03-31	2020-05-16	1	0	0	5.59254041148192	17	27	107.639037917234	15.03904605	Tuesday	212181	-28	-74	2020-04-05	2020-03-16	2020-06-05	2020-04-06	-33	-13	-94	-34	0	0	0	0	1	0	1	0
Mohave, Arizona, US	4015	Arizona	2020-03-04	2020-03-31	2020-05-16	1	0	0	4.19440530861144	16	26.2857142857143	107.639037917234	15.03904605	Wednesday	212181	-27	-73	2020-04-05	2020-03-16	2020-06-05	2020-04-06	-32	-12	-93	-33	0	0	0	0	1	0	1	0
Mohave, Arizona, US	4015	Arizona	2020-03-05	2020-03-31	2020-05-16	1	0	0	2.79627020574096	16	24.4285714285714	107.639037917234	15.03904605	Thursday	212181	-26	-72	2020-04-05	2020-03-16	2020-06-05	2020-04-06	-31	-11	-92	-32	0	0	0	0	1	0	1	0
Mohave, Arizona, US	4015	Arizona	2020-03-06	2020-03-31	2020-05-16	1	0	0	1.39813510287048	15	22.1428571428571	107.639037917234	15.03904605	Friday	212181	-25	-71	2020-04-05	2020-03-16	2020-06-05	2020-04-06	-30	-10	-91	-31	0	0	0	0	1	0	1	0
Mohave, Arizona, US	4015	Arizona	2020-03-07	2020-03-31	2020-05-16	1	0	0	0	21	19.4285714285714	107.639037917234	15.03904605	Saturday	212181	-24	-70	2020-04-05	2020-03-16	2020-06-05	2020-04-06	-29	-9	-90	-30	0	0	0	0	1	0	1	0
Mohave, Arizona, US	4015	Arizona	2020-03-08	2020-03-31	2020-05-16	1	0	0	0	27	18.8571428571429	107.639037917234	15.03904605	Sunday	212181	-23	-69	2020-04-05	2020-03-16	2020-06-05	2020-04-06	-28	-8	-89	-29	0	0	0	0	1	0	1	0
Mohave, Arizona, US	4015	Arizona	2020-03-09	2020-03-31	2020-05-16	1	0	0	0	17	18.4285714285714	107.639037917234	15.03904605	Monday	212181	-22	-68	2020-04-05	2020-03-16	2020-06-05	2020-04-06	-27	-7	-88	-28	0	0	0	0	1	0	1	0
Mohave, Arizona, US	4015	Arizona	2020-03-10	2020-03-31	2020-05-16	1	0	0	0	17	18.4285714285714	107.639037917234	15.03904605	Tuesday	212181	-21	-67	2020-04-05	2020-03-16	2020-06-05	2020-04-06	-26	-6	-87	-27	0	0	0	0	1	0	1	0
Mohave, Arizona, US	4015	Arizona	2020-03-11	2020-03-31	2020-05-16	1	0	0	0	16	18.4285714285714	107.639037917234	15.03904605	Wednesday	212181	-20	-66	2020-04-05	2020-03-16	2020-06-05	2020-04-06	-25	-5	-86	-26	0	0	0	0	1	0	1	0
Mohave, Arizona, US	4015	Arizona	2020-03-12	2020-03-31	2020-05-16	1	0	0	0	17	18.5714285714286	107.639037917234	15.03904605	Thursday	212181	-19	-65	2020-04-05	2020-03-16	2020-06-05	2020-04-06	-24	-4	-85	-25	0	0	0	0	1	0	1	0
Mohave, Arizona, US	4015	Arizona	2020-03-13	2020-03-31	2020-05-16	1	0	0	0	16	18.7142857142857	107.639037917234	15.03904605	Friday	212181	-18	-64	2020-04-05	2020-03-16	2020-06-05	2020-04-06	-23	-3	-84	-24	0	0	0	0	1	0	1	0
Mohave, Arizona, US	4015	Arizona	2020-03-14	2020-03-31	2020-05-16	1	0	0	0	22	18.8571428571429	107.639037917234	15.03904605	Saturday	212181	-17	-63	2020-04-05	2020-03-16	2020-06-05	2020-04-06	-22	-2	-83	-23	0	0	0	0	1	0	1	0
Mohave, Arizona, US	4015	Arizona	2020-03-15	2020-03-31	2020-05-16	1	0	0	0	30	19.2857142857143	107.639037917234	15.03904605	Sunday	212181	-16	-62	2020-04-05	2020-03-16	2020-06-05	2020-04-06	-21	-1	-82	-22	0	0	0	0	1	0	1	0
Mohave, Arizona, US	4015	Arizona	2020-03-16	2020-03-31	2020-05-16	1	0	0	0	17	19.2857142857143	107.639037917234	15.03904605	Monday	212181	-15	-61	2020-04-05	2020-03-16	2020-06-05	2020-04-06	-20	0	-81	-21	0	0	0	0	1	0	1	0
Mohave, Arizona, US	4015	Arizona	2020-03-17	2020-03-31	2020-05-16	1	0	0	0	21	19.8571428571429	107.639037917234	15.03904605	Tuesday	212181	-14	-60	2020-04-05	2020-03-16	2020-06-05	2020-04-06	-19	1	-80	-20	0	1	0	0	1	0	1	1
Mohave, Arizona, US	4015	Arizona	2020-03-18	2020-03-31	2020-05-16	1	0	0	0	29	21.7142857142857	107.639037917234	15.03904605	Wednesday	212181	-13	-59	2020-04-05	2020-03-16	2020-06-05	2020-04-06	-18	2	-79	-19	0	1	0	0	1	0	1	1
Mohave, Arizona, US	4015	Arizona	2020-03-19	2020-03-31	2020-05-16	1	0	0	0	27	23.1428571428571	107.639037917234	15.03904605	Thursday	212181	-12	-58	2020-04-05	2020-03-16	2020-06-05	2020-04-06	-17	3	-78	-18	0	1	0	0	1	0	1	1
Mohave, Arizona, US	4015	Arizona	2020-03-20	2020-03-31	2020-05-16	1	0	0	0	22	24	107.639037917234	15.03904605	Friday	212181	-11	-57	2020-04-05	2020-03-16	2020-06-05	2020-04-06	-16	4	-77	-17	0	1	0	0	1	0	1	1
Mohave, Arizona, US	4015	Arizona	2020-03-21	2020-03-31	2020-05-16	1	0	0	0	39	26.4285714285714	107.639037917234	15.03904605	Saturday	212181	-10	-56	2020-04-05	2020-03-16	2020-06-05	2020-04-06	-15	5	-76	-16	0	1	0	0	1	0	1	1
Mohave, Arizona, US	4015	Arizona	2020-03-22	2020-03-31	2020-05-16	1	0	0	0	44	28.4285714285714	107.639037917234	15.03904605	Sunday	212181	-9	-55	2020-04-05	2020-03-16	2020-06-05	2020-04-06	-14	6	-75	-15	0	1	0	0	1	0	1	1
Mohave, Arizona, US	4015	Arizona	2020-03-23	2020-03-31	2020-05-16	1	0	0	0	37	31.2857142857143	107.639037917234	15.03904605	Monday	212181	-8	-54	2020-04-05	2020-03-16	2020-06-05	2020-04-06	-13	7	-74	-14	0	1	0	0	1	0	1	1
Mohave, Arizona, US	4015	Arizona	2020-03-24	2020-03-31	2020-05-16	1	0	0	0	33	33	107.639037917234	15.03904605	Tuesday	212181	-7	-53	2020-04-05	2020-03-16	2020-06-05	2020-04-06	-12	8	-73	-13	0	1	0	0	1	0	1	1
Mohave, Arizona, US	4015	Arizona	2020-03-25	2020-03-31	2020-05-16	1	0	0	0	35	33.8571428571429	107.639037917234	15.03904605	Wednesday	212181	-6	-52	2020-04-05	2020-03-16	2020-06-05	2020-04-06	-11	9	-72	-12	0	1	0	0	1	0	1	1
Mohave, Arizona, US	4015	Arizona	2020-03-26	2020-03-31	2020-05-16	1	0	0.0942591466719452	0.0134655923817065	38	35.4285714285714	107.639037917234	15.03904605	Thursday	212181	-5	-51	2020-04-05	2020-03-16	2020-06-05	2020-04-06	-10	10	-71	-11	0	1	0	0	1	0	1	1
Mohave, Arizona, US	4015	Arizona	2020-03-27	2020-03-31	2020-05-16	1	0	0.18851829334389	0.0403967771451194	34	37.1428571428571	107.639037917234	15.03904605	Friday	212181	-4	-50	2020-04-05	2020-03-16	2020-06-05	2020-04-06	-9	11	-70	-10	0	1	0	0	1	0	1	1
Mohave, Arizona, US	4015	Arizona	2020-03-28	2020-03-31	2020-05-16	1	0	0.235647866679863	0.0740607580993855	46	38.1428571428571	107.639037917234	15.03904605	Saturday	212181	-3	-49	2020-04-05	2020-03-16	2020-06-05	2020-04-06	-8	12	-69	-9	0	1	0	0	1	0	1	1
Mohave, Arizona, US	4015	Arizona	2020-03-29	2020-03-31	2020-05-16	1	0	0.282777440015836	0.114457535244505	53	39.4285714285714	107.639037917234	15.03904605	Sunday	212181	-2	-48	2020-04-05	2020-03-16	2020-06-05	2020-04-06	-7	13	-68	-8	0	1	0	0	1	0	1	1
Mohave, Arizona, US	4015	Arizona	2020-03-30	2020-03-31	2020-05-16	1	0	0.329907013351808	0.161587108580477	39	39.7142857142857	107.639037917234	15.03904605	Monday	212181	-1	-47	2020-04-05	2020-03-16	2020-06-05	2020-04-06	-6	14	-67	-7	0	1	0	0	1	0	1	1
Mohave, Arizona, US	4015	Arizona	2020-03-31	2020-03-31	2020-05-16	1	0	0.329907013351808	0.20871668191645	36	40.1428571428571	107.639037917234	15.03904605	Tuesday	212181	0	-46	2020-04-05	2020-03-16	2020-06-05	2020-04-06	-5	15	-66	-6	0	1	0	0	1	0	1	1
Mohave, Arizona, US	4015	Arizona	2020-04-01	2020-03-31	2020-05-16	1	1	0.329907013351808	0.255846255252423	38	40.5714285714286	107.639037917234	15.03904605	Wednesday	212181	1	-45	2020-04-05	2020-03-16	2020-06-05	2020-04-06	-4	16	-65	-5	0	1	0	0	1	0	1	1
Mohave, Arizona, US	4015	Arizona	2020-04-02	2020-03-31	2020-05-16	1	1	0.377036586687781	0.296243032397542	39	40.7142857142857	107.639037917234	15.03904605	Thursday	212181	2	-44	2020-04-05	2020-03-16	2020-06-05	2020-04-06	-3	17	-64	-4	0	1	0	0	1	0	1	1
Mohave, Arizona, US	4015	Arizona	2020-04-03	2020-03-31	2020-05-16	1	1	0.424166160023753	0.329907013351808	34	40.7142857142857	107.639037917234	15.03904605	Friday	212181	3	-43	2020-04-05	2020-03-16	2020-06-05	2020-04-06	-2	18	-63	-3	0	1	0	0	1	0	1	1
Mohave, Arizona, US	4015	Arizona	2020-04-04	2020-03-31	2020-05-16	1	1	0.565554880031671	0.377036586687781	48	41	107.639037917234	15.03904605	Saturday	212181	4	-42	2020-04-05	2020-03-16	2020-06-05	2020-04-06	-1	19	-62	-2	0	1	0	0	1	0	1	1
Mohave, Arizona, US	4015	Arizona	2020-04-05	2020-03-31	2020-05-16	1	1	0.754073173375561	0.444364548596313	57	41.5714285714286	107.639037917234	15.03904605	Sunday	212181	5	-41	2020-04-05	2020-03-16	2020-06-05	2020-04-06	0	20	-61	-1	0	1	0	0	1	0	1	1
Mohave, Arizona, US	4015	Arizona	2020-04-06	2020-03-31	2020-05-16	1	1	0.942591466719452	0.531890899077405	46	42.5714285714286	107.639037917234	15.03904605	Monday	212181	6	-40	2020-04-05	2020-03-16	2020-06-05	2020-04-06	1	21	-60	0	1	1	0	0	1	1	0	1
Mohave, Arizona, US	4015	Arizona	2020-04-07	2020-03-31	2020-05-16	1	1	1.08398018672737	0.639615638131057	42	43.4285714285714	107.639037917234	15.03904605	Tuesday	212181	7	-39	2020-04-05	2020-03-16	2020-06-05	2020-04-06	2	22	-59	1	1	1	0	1	1	1	0	1
Mohave, Arizona, US	4015	Arizona	2020-04-08	2020-03-31	2020-05-16	1	1	1.08398018672737	0.747340377184708	44	44.2857142857143	107.639037917234	15.03904605	Wednesday	212181	8	-38	2020-04-05	2020-03-16	2020-06-05	2020-04-06	3	23	-58	2	1	1	0	1	1	1	0	1
Mohave, Arizona, US	4015	Arizona	2020-04-09	2020-03-31	2020-05-16	1	1	1.27249848007126	0.87526350481092	40	44.4285714285714	107.639037917234	15.03904605	Thursday	212181	9	-37	2020-04-05	2020-03-16	2020-06-05	2020-04-06	4	24	-57	3	1	1	0	1	1	1	0	1
Mohave, Arizona, US	4015	Arizona	2020-04-10	2020-03-31	2020-05-16	1	1	1.31962805340723	1.00318663243713	41	45.4285714285714	107.639037917234	15.03904605	Friday	212181	10	-36	2020-04-05	2020-03-16	2020-06-05	2020-04-06	5	25	-56	4	1	1	0	1	1	1	0	1
Mohave, Arizona, US	4015	Arizona	2020-04-11	2020-03-31	2020-05-16	1	1	1.41388720007918	1.12437696387249	46	45.1428571428571	107.639037917234	15.03904605	Saturday	212181	11	-35	2020-04-05	2020-03-16	2020-06-05	2020-04-06	6	26	-55	5	1	1	0	1	1	1	0	1
Mohave, Arizona, US	4015	Arizona	2020-04-12	2020-03-31	2020-05-16	1	1	1.41388720007918	1.21863611054443	63	46	107.639037917234	15.03904605	Sunday	212181	12	-34	2020-04-05	2020-03-16	2020-06-05	2020-04-06	7	27	-54	6	1	1	0	1	1	1	0	1
Mohave, Arizona, US	4015	Arizona	2020-04-13	2020-03-31	2020-05-16	1	1	1.8851829334389	1.3532920343615	43	45.5714285714286	107.639037917234	15.03904605	Monday	212181	13	-33	2020-04-05	2020-03-16	2020-06-05	2020-04-06	8	28	-53	7	1	1	0	1	1	1	0	1
Mohave, Arizona, US	4015	Arizona	2020-04-14	2020-03-31	2020-05-16	1	1	2.12083080011877	1.50141355056027	42	45.5714285714286	107.639037917234	15.03904605	Tuesday	212181	14	-32	2020-04-05	2020-03-16	2020-06-05	2020-04-06	9	29	-52	8	1	1	0	1	1	1	0	1
Mohave, Arizona, US	4015	Arizona	2020-04-15	2020-03-31	2020-05-16	1	1	2.12083080011877	1.64953506675904	33	44	107.639037917234	15.03904605	Wednesday	212181	15	-31	2020-04-05	2020-03-16	2020-06-05	2020-04-06	10	30	-51	9	1	1	0	1	1	1	0	1
Mohave, Arizona, US	4015	Arizona	2020-04-16	2020-03-31	2020-05-16	1	1	2.4036082401346	1.81112217533952	35	43.2857142857143	107.639037917234	15.03904605	Thursday	212181	16	-30	2020-04-05	2020-03-16	2020-06-05	2020-04-06	11	31	-50	10	1	1	0	1	1	1	0	1
Mohave, Arizona, US	4015	Arizona	2020-04-17	2020-03-31	2020-05-16	1	1	2.4036082401346	1.96597648772914	35	42.4285714285714	107.639037917234	15.03904605	Friday	212181	17	-29	2020-04-05	2020-03-16	2020-06-05	2020-04-06	12	32	-49	11	1	1	0	1	1	1	0	1
Mohave, Arizona, US	4015	Arizona	2020-04-18	2020-03-31	2020-05-16	1	1	2.45073781347057	2.11409800392791	42	41.8571428571429	107.639037917234	15.03904605	Saturday	212181	18	-28	2020-04-05	2020-03-16	2020-06-05	2020-04-06	13	33	-48	12	1	1	0	1	1	1	0	1
Mohave, Arizona, US	4015	Arizona	2020-04-19	2020-03-31	2020-05-16	1	1	2.54499696014252	2.27568511250839	51	40.1428571428571	107.639037917234	15.03904605	Sunday	212181	19	-27	2020-04-05	2020-03-16	2020-06-05	2020-04-06	14	34	-47	13	1	1	0	1	1	1	0	1
Mohave, Arizona, US	4015	Arizona	2020-04-20	2020-03-31	2020-05-16	1	1	2.63925610681447	2.38340985156204	39	39.5714285714286	107.639037917234	15.03904605	Monday	212181	20	-26	2020-04-05	2020-03-16	2020-06-05	2020-04-06	15	35	-46	14	1	1	0	1	1	1	0	1
Mohave, Arizona, US	4015	Arizona	2020-04-21	2020-03-31	2020-05-16	1	1	2.78064482682238	2.47766899823399	37	38.8571428571429	107.639037917234	15.03904605	Tuesday	212181	21	-25	2020-04-05	2020-03-16	2020-06-05	2020-04-06	16	36	-45	15	1	1	0	1	1	1	0	1
Mohave, Arizona, US	4015	Arizona	2020-04-22	2020-03-31	2020-05-16	1	1	2.9220335468303	2.59212653347849	33	38.8571428571429	107.639037917234	15.03904605	Wednesday	212181	22	-24	2020-04-05	2020-03-16	2020-06-05	2020-04-06	17	37	-44	16	1	1	0	1	1	1	0	1
Mohave, Arizona, US	4015	Arizona	2020-04-23	2020-03-31	2020-05-16	1	1	3.25194056018211	2.71331686491385	33	38.5714285714286	107.639037917234	15.03904605	Thursday	212181	23	-23	2020-04-05	2020-03-16	2020-06-05	2020-04-06	18	38	-43	17	1	1	0	1	1	1	0	1
Mohave, Arizona, US	4015	Arizona	2020-04-24	2020-03-31	2020-05-16	1	1	3.440458853526	2.86143838111262	29	37.7142857142857	107.639037917234	15.03904605	Friday	212181	24	-22	2020-04-05	2020-03-16	2020-06-05	2020-04-06	19	39	-42	18	1	1	0	1	1	1	0	1
Mohave, Arizona, US	4015	Arizona	2020-04-25	2020-03-31	2020-05-16	1	1	3.81749544021378	3.05668947064737	35	36.7142857142857	107.639037917234	15.03904605	Saturday	212181	25	-21	2020-04-05	2020-03-16	2020-06-05	2020-04-06	20	40	-41	19	1	1	0	1	1	1	0	1
Mohave, Arizona, US	4015	Arizona	2020-04-26	2020-03-31	2020-05-16	1	1	4.14740245356559	3.28560454113637	48	36.2857142857143	107.639037917234	15.03904605	Sunday	212181	26	-20	2020-04-05	2020-03-16	2020-06-05	2020-04-06	21	41	-40	20	1	1	0	1	1	1	0	1
Mohave, Arizona, US	4015	Arizona	2020-04-27	2020-03-31	2020-05-16	1	1	4.52443904025337	3.5549163887705	37	36	107.639037917234	15.03904605	Monday	212181	27	-19	2020-04-05	2020-03-16	2020-06-05	2020-04-06	22	42	-39	21	1	1	0	1	1	1	0	1
Mohave, Arizona, US	4015	Arizona	2020-04-28	2020-03-31	2020-05-16	1	1	4.66582776026129	3.82422823640463	29	34.8571428571429	107.639037917234	15.03904605	Tuesday	212181	28	-18	2020-04-05	2020-03-16	2020-06-05	2020-04-06	23	43	-38	22	1	1	0	1	1	1	0	1
Mohave, Arizona, US	4015	Arizona	2020-04-29	2020-03-31	2020-05-16	1	1	4.94860520027712	4.11373847261132	30	34.4285714285714	107.639037917234	15.03904605	Wednesday	212181	29	-17	2020-04-05	2020-03-16	2020-06-05	2020-04-06	24	44	-37	23	1	1	0	1	1	1	0	1
Mohave, Arizona, US	4015	Arizona	2020-04-30	2020-03-31	2020-05-16	1	1	5.51416008030879	4.43691268977228	29	33.8571428571429	107.639037917234	15.03904605	Thursday	212181	30	-16	2020-04-05	2020-03-16	2020-06-05	2020-04-06	25	45	-36	24	1	1	0	1	1	1	0	1
Mohave, Arizona, US	4015	Arizona	2020-05-01	2020-03-31	2020-05-16	1	1	5.74980794698866	4.76681970312409	23	33	107.639037917234	15.03904605	Friday	212181	31	-15	2020-04-05	2020-03-16	2020-06-05	2020-04-06	26	46	-35	25	1	1	0	1	1	1	0	1
Mohave, Arizona, US	4015	Arizona	2020-05-02	2020-03-31	2020-05-16	1	1	5.98545581366852	5.07652832790333	30	32.2857142857143	107.639037917234	15.03904605	Saturday	212181	32	-14	2020-04-05	2020-03-16	2020-06-05	2020-04-06	27	47	-34	26	1	1	0	1	1	1	0	1
Mohave, Arizona, US	4015	Arizona	2020-05-03	2020-03-31	2020-05-16	1	1	6.3624924003563	5.39296974887344	42	31.4285714285714	107.639037917234	15.03904605	Sunday	212181	33	-13	2020-04-05	2020-03-16	2020-06-05	2020-04-06	28	48	-33	27	1	1	0	1	1	1	0	1
Mohave, Arizona, US	4015	Arizona	2020-05-04	2020-03-31	2020-05-16	1	1	6.64526984037214	5.69594557746183	28	30.1428571428571	107.639037917234	15.03904605	Monday	212181	34	-12	2020-04-05	2020-03-16	2020-06-05	2020-04-06	29	49	-32	28	1	1	0	1	1	1	0	1
Mohave, Arizona, US	4015	Arizona	2020-05-05	2020-03-31	2020-05-16	1	1	6.92804728038797	6.01911979462279	27	29.8571428571429	107.639037917234	15.03904605	Tuesday	212181	35	-11	2020-04-05	2020-03-16	2020-06-05	2020-04-06	30	50	-31	29	1	1	0	1	1	1	0	1
Mohave, Arizona, US	4015	Arizona	2020-05-06	2020-03-31	2020-05-16	1	1	7.06943600039589	6.32209562321118	28	29.5714285714286	107.639037917234	15.03904605	Wednesday	212181	36	-10	2020-04-05	2020-03-16	2020-06-05	2020-04-06	31	51	-30	30	1	1	0	1	1	1	0	1
Mohave, Arizona, US	4015	Arizona	2020-05-07	2020-03-31	2020-05-16	1	1	7.44647258708367	6.59814026703616	24	28.8571428571429	107.639037917234	15.03904605	Thursday	212181	37	-9	2020-04-05	2020-03-16	2020-06-05	2020-04-06	32	52	-29	31	1	1	0	1	1	1	0	1
Mohave, Arizona, US	4015	Arizona	2020-05-08	2020-03-31	2020-05-16	1	1	8.05915704045131	6.92804728038797	21	28.5714285714286	107.639037917234	15.03904605	Friday	212181	38	-8	2020-04-05	2020-03-16	2020-06-05	2020-04-06	33	53	-28	32	1	1	0	1	1	1	0	1
Mohave, Arizona, US	4015	Arizona	2020-05-09	2020-03-31	2020-05-16	1	1	8.38906405380312	7.27141988612149	35	29.2857142857143	107.639037917234	15.03904605	Saturday	212181	39	-7	2020-04-05	2020-03-16	2020-06-05	2020-04-06	34	54	-27	33	1	1	0	1	1	1	0	1
Mohave, Arizona, US	4015	Arizona	2020-05-10	2020-03-31	2020-05-16	1	1	9.09600765384271	7.66192206519097	42	29.2857142857143	107.639037917234	15.03904605	Sunday	212181	40	-6	2020-04-05	2020-03-16	2020-06-05	2020-04-06	35	55	-26	34	1	1	0	1	1	1	0	1
Mohave, Arizona, US	4015	Arizona	2020-05-11	2020-03-31	2020-05-16	1	1	9.33165552052257	8.04569144806961	30	29.5714285714286	107.639037917234	15.03904605	Monday	212181	41	-5	2020-04-05	2020-03-16	2020-06-05	2020-04-06	36	56	-25	35	1	1	0	1	1	1	0	1
Mohave, Arizona, US	4015	Arizona	2020-05-12	2020-03-31	2020-05-16	1	1	9.75582168054633	8.4496592195208	26	29.4285714285714	107.639037917234	15.03904605	Tuesday	212181	42	-4	2020-04-05	2020-03-16	2020-06-05	2020-04-06	37	57	-24	36	1	1	0	1	1	1	0	1
Mohave, Arizona, US	4015	Arizona	2020-05-13	2020-03-31	2020-05-16	1	1	10.0385991205622	8.87382537954455	26	29.1428571428571	107.639037917234	15.03904605	Wednesday	212181	43	-3	2020-04-05	2020-03-16	2020-06-05	2020-04-06	38	58	-23	37	1	1	0	1	1	1	0	1
Mohave, Arizona, US	4015	Arizona	2020-05-14	2020-03-31	2020-05-16	1	1	10.368506133914	9.29125874337745	23	29	107.639037917234	15.03904605	Thursday	212181	44	-2	2020-04-05	2020-03-16	2020-06-05	2020-04-06	39	59	-22	38	1	1	0	1	1	1	0	1
Mohave, Arizona, US	4015	Arizona	2020-05-15	2020-03-31	2020-05-16	1	1	11.4053567473054	9.76928727292803	22	29.1428571428571	107.639037917234	15.03904605	Friday	212181	45	-1	2020-04-05	2020-03-16	2020-06-05	2020-04-06	40	60	-21	39	1	1	0	1	1	1	0	1
Mohave, Arizona, US	4015	Arizona	2020-05-16	2020-03-31	2020-05-16	0	1	11.7823933339931	10.2540485986695	30	28.4285714285714	107.639037917234	15.03904605	Saturday	212181	46	0	2020-04-05	2020-03-16	2020-06-05	2020-04-06	41	61	-20	40	1	1	0	1	1	1	0	1
Mohave, Arizona, US	4015	Arizona	2020-05-17	2020-03-31	2020-05-16	0	1	11.7823933339931	10.6378179815481	40	28.1428571428571	107.639037917234	15.03904605	Sunday	212181	47	1	2020-04-05	2020-03-16	2020-06-05	2020-04-06	42	62	-19	41	1	1	0	1	1	1	0	1
Mohave, Arizona, US	4015	Arizona	2020-05-18	2020-03-31	2020-05-16	0	1	11.8295229073291	10.9946561796633	27	27.7142857142857	107.639037917234	15.03904605	Monday	212181	48	2	2020-04-05	2020-03-16	2020-06-05	2020-04-06	43	63	-18	42	1	1	0	1	1	1	0	1
Mohave, Arizona, US	4015	Arizona	2020-05-19	2020-03-31	2020-05-16	0	1	12.3479482140248	11.3649599701602	26	27.7142857142857	107.639037917234	15.03904605	Tuesday	212181	49	3	2020-04-05	2020-03-16	2020-06-05	2020-04-06	44	64	-17	43	1	1	0	1	1	1	0	1
Mohave, Arizona, US	4015	Arizona	2020-05-20	2020-03-31	2020-05-16	0	1	12.5835960807047	11.7285309644663	24	27.4285714285714	107.639037917234	15.03904605	Wednesday	212181	50	4	2020-04-05	2020-03-16	2020-06-05	2020-04-06	45	65	-16	44	1	1	0	1	1	1	0	1
Mohave, Arizona, US	4015	Arizona	2020-05-21	2020-03-31	2020-05-16	0	1	13.0548918140644	12.112300347345	21	27.1428571428571	107.639037917234	15.03904605	Thursday	212181	51	5	2020-04-05	2020-03-16	2020-06-05	2020-04-06	46	66	-15	45	1	1	0	1	1	1	0	1
Mohave, Arizona, US	4015	Arizona	2020-05-22	2020-03-31	2020-05-16	0	1	13.5733171207601	12.4220089721242	22	27.1428571428571	107.639037917234	15.03904605	Friday	212181	52	6	2020-04-05	2020-03-16	2020-06-05	2020-04-06	47	67	-14	46	1	1	0	1	1	1	0	1
Mohave, Arizona, US	4015	Arizona	2020-05-23	2020-03-31	2020-05-16	0	1	14.2802607207997	12.7788471702394	27	26.7142857142857	107.639037917234	15.03904605	Saturday	212181	53	7	2020-04-05	2020-03-16	2020-06-05	2020-04-06	48	68	-13	47	1	1	0	1	1	1	0	1
Mohave, Arizona, US	4015	Arizona	2020-05-24	2020-03-31	2020-05-16	0	1	14.3273902941357	13.1424181645455	37	26.2857142857143	107.639037917234	15.03904605	Sunday	212181	54	8	2020-04-05	2020-03-16	2020-06-05	2020-04-06	49	69	-12	48	1	1	0	1	1	1	0	1
Mohave, Arizona, US	4015	Arizona	2020-05-25	2020-03-31	2020-05-16	0	1	15.0343338941753	13.6002483055235	35	27.4285714285714	107.639037917234	15.03904605	Monday	212181	55	9	2020-04-05	2020-03-16	2020-06-05	2020-04-06	50	70	-11	49	1	1	0	1	1	1	0	1
Mohave, Arizona, US	4015	Arizona	2020-05-26	2020-03-31	2020-05-16	0	1	15.505629627535	14.0513456503107	23	27	107.639037917234	15.03904605	Tuesday	212181	56	10	2020-04-05	2020-03-16	2020-06-05	2020-04-06	51	71	-10	50	1	1	0	1	1	1	0	1
Mohave, Arizona, US	4015	Arizona	2020-05-27	2020-03-31	2020-05-16	0	1	15.9769253608947	14.5361069760521	23	26.8571428571429	107.639037917234	15.03904605	Wednesday	212181	57	11	2020-04-05	2020-03-16	2020-06-05	2020-04-06	52	72	-9	51	1	1	0	1	1	1	0	1
Mohave, Arizona, US	4015	Arizona	2020-05-28	2020-03-31	2020-05-16	0	1	16.4953506675904	15.0276010979844	23	27.1428571428571	107.639037917234	15.03904605	Thursday	212181	58	12	2020-04-05	2020-03-16	2020-06-05	2020-04-06	53	73	-8	52	1	1	0	1	1	1	0	1
Mohave, Arizona, US	4015	Arizona	2020-05-29	2020-03-31	2020-05-16	0	1	17.3908125609739	15.5729575894435	21	27	107.639037917234	15.03904605	Friday	212181	59	13	2020-04-05	2020-03-16	2020-06-05	2020-04-06	54	74	-7	53	1	1	0	1	1	1	0	1
Mohave, Arizona, US	4015	Arizona	2020-05-30	2020-03-31	2020-05-16	0	1	18.0506265876775	16.1115812847118	29	27.2857142857143	107.639037917234	15.03904605	Saturday	212181	60	14	2020-04-05	2020-03-16	2020-06-05	2020-04-06	55	75	-6	54	1	1	0	1	1	1	0	1
Mohave, Arizona, US	4015	Arizona	2020-05-31	2020-03-31	2020-05-16	0	1	18.6633110410451	16.7309985342703	36	27.1428571428571	107.639037917234	15.03904605	Sunday	212181	61	15	2020-04-05	2020-03-16	2020-06-05	2020-04-06	56	76	-5	55	1	1	0	1	1	1	0	1
Mohave, Arizona, US	4015	Arizona	2020-06-01	2020-03-31	2020-05-16	0	1	18.993218054397	17.2965534143019	24	25.5714285714286	107.639037917234	15.03904605	Monday	212181	62	16	2020-04-05	2020-03-16	2020-06-05	2020-04-06	57	77	-4	56	1	1	0	1	1	1	0	1
Mohave, Arizona, US	4015	Arizona	2020-06-02	2020-03-31	2020-05-16	0	1	19.2759954944128	17.8351771095702	23	25.5714285714286	107.639037917234	15.03904605	Tuesday	212181	63	17	2020-04-05	2020-03-16	2020-06-05	2020-04-06	58	78	-3	57	1	1	0	1	1	1	0	1
Mohave, Arizona, US	4015	Arizona	2020-06-03	2020-03-31	2020-05-16	0	1	19.8886799477804	18.393999193411	23	25.5714285714286	107.639037917234	15.03904605	Wednesday	212181	64	18	2020-04-05	2020-03-16	2020-06-05	2020-04-06	59	79	-2	58	1	1	0	1	1	1	0	1
Mohave, Arizona, US	4015	Arizona	2020-06-04	2020-03-31	2020-05-16	0	1	20.1714573877963	18.9191572962976	21	25.2857142857143	107.639037917234	15.03904605	Thursday	212181	65	19	2020-04-05	2020-03-16	2020-06-05	2020-04-06	60	80	-1	59	1	1	0	1	1	1	0	1
Mohave, Arizona, US	4015	Arizona	2020-06-05	2020-03-31	2020-05-16	0	1	21.0669192811797	19.4443153991841	19	25	107.639037917234	15.03904605	Friday	212181	66	20	2020-04-05	2020-03-16	2020-06-05	2020-04-06	61	81	0	60	1	1	0	1	0	1	0	1
Mohave, Arizona, US	4015	Arizona	2020-06-06	2020-03-31	2020-05-16	0	1	22.8578430679467	20.1310606106512	27	24.7142857142857	107.639037917234	15.03904605	Saturday	212181	67	21	2020-04-05	2020-03-16	2020-06-05	2020-04-06	62	82	1	61	1	1	1	1	0	1	0	1
Mohave, Arizona, US	4015	Arizona	2020-06-07	2020-03-31	2020-05-16	0	1	23.5647866679863	20.8312714144999	35	24.5714285714286	107.639037917234	15.03904605	Sunday	212181	68	22	2020-04-05	2020-03-16	2020-06-05	2020-04-06	63	83	2	62	1	1	1	1	0	1	0	1
Mohave, Arizona, US	4015	Arizona	2020-06-08	2020-03-31	2020-05-16	0	1	24.130341548018	21.5651461993029	23	24.4285714285714	107.639037917234	15.03904605	Monday	212181	69	23	2020-04-05	2020-03-16	2020-06-05	2020-04-06	64	84	3	63	1	1	1	1	0	1	0	1
Mohave, Arizona, US	4015	Arizona	2020-06-09	2020-03-31	2020-05-16	0	1	24.1774711213539	22.2653570031516	21	24.1428571428571	107.639037917234	15.03904605	Tuesday	212181	70	24	2020-04-05	2020-03-16	2020-06-05	2020-04-06	65	85	4	64	1	1	1	1	0	1	0	1
Mohave, Arizona, US	4015	Arizona	2020-06-10	2020-03-31	2020-05-16	0	1	26.0155244814569	23.1406205079625	22	24	107.639037917234	15.03904605	Wednesday	212181	71	25	2020-04-05	2020-03-16	2020-06-05	2020-04-06	66	86	5	65	1	1	1	1	0	1	0	1
Mohave, Arizona, US	4015	Arizona	2020-06-11	2020-03-31	2020-05-16	0	1	26.5339497881526	24.0495479937277	20	23.8571428571429	107.639037917234	15.03904605	Thursday	212181	72	26	2020-04-05	2020-03-16	2020-06-05	2020-04-06	67	87	6	66	1	1	1	1	0	1	0	1
Mohave, Arizona, US	4015	Arizona	2020-06-12	2020-03-31	2020-05-16	0	1	27.523670828208	24.9719410718746	21	24.1428571428571	107.639037917234	15.03904605	Friday	212181	73	27	2020-04-05	2020-03-16	2020-06-05	2020-04-06	68	88	7	67	1	1	1	1	0	1	0	1
Mohave, Arizona, US	4015	Arizona	2020-06-13	2020-03-31	2020-05-16	0	1	27.6179299748799	25.6519534871508	25	23.8571428571429	107.639037917234	15.03904605	Saturday	212181	74	28	2020-04-05	2020-03-16	2020-06-05	2020-04-06	69	89	8	68	1	1	1	1	0	1	0	1
Mohave, Arizona, US	4015	Arizona	2020-06-14	2020-03-31	2020-05-16	0	1	27.7593186948879	26.2511723481367	35	23.8571428571429	107.639037917234	15.03904605	Sunday	212181	75	29	2020-04-05	2020-03-16	2020-06-05	2020-04-06	70	90	9	69	1	1	1	1	0	1	0	1
Mohave, Arizona, US	4015	Arizona	2020-06-15	2020-03-31	2020-05-16	0	1	29.1260763216311	26.9648487443672	33	25.2857142857143	107.639037917234	15.03904605	Monday	212181	76	30	2020-04-05	2020-03-16	2020-06-05	2020-04-06	71	91	10	70	1	1	1	1	0	1	0	1
Mohave, Arizona, US	4015	Arizona	2020-06-16	2020-03-31	2020-05-16	0	1	29.4088537616469	27.7121891215519	25	25.8571428571429	107.639037917234	15.03904605	Tuesday	212181	77	31	2020-04-05	2020-03-16	2020-06-05	2020-04-06	72	92	11	71	1	1	1	1	0	1	0	1
Mohave, Arizona, US	4015	Arizona	2020-06-17	2020-03-31	2020-05-16	0	1	29.9744086416786	28.2777440015836	23	26	107.639037917234	15.03904605	Wednesday	212181	78	32	2020-04-05	2020-03-16	2020-06-05	2020-04-06	73	93	12	72	1	1	1	1	0	1	0	1
Mohave, Arizona, US	4015	Arizona	2020-06-18	2020-03-31	2020-05-16	0	1	31.8595915751175	29.03854997115	24	26.5714285714286	107.639037917234	15.03904605	Thursday	212181	79	33	2020-04-05	2020-03-16	2020-06-05	2020-04-06	74	94	13	73	1	1	1	1	0	1	0	1
Mohave, Arizona, US	4015	Arizona	2020-06-19	2020-03-31	2020-05-16	0	1	32.3308873084772	29.725295182617	25	27.1428571428571	107.639037917234	15.03904605	Friday	212181	80	34	2020-04-05	2020-03-16	2020-06-05	2020-04-06	75	95	14	74	1	1	1	1	0	1	0	1
Mohave, Arizona, US	4015	Arizona	2020-06-20	2020-03-31	2020-05-16	0	1	33.7919040818923	30.6072914836188	33	28.2857142857143	107.639037917234	15.03904605	Saturday	212181	81	35	2020-04-05	2020-03-16	2020-06-05	2020-04-06	76	96	15	75	1	1	1	1	0	1	0	1
Mohave, Arizona, US	4015	Arizona	2020-06-21	2020-03-31	2020-05-16	0	1	33.9804223752362	31.4960205808114	35	28.2857142857143	107.639037917234	15.03904605	Sunday	212181	82	36	2020-04-05	2020-03-16	2020-06-05	2020-04-06	77	97	16	76	1	1	1	1	0	1	0	1
Mohave, Arizona, US	4015	Arizona	2020-06-22	2020-03-31	2020-05-16	0	1	34.0746815219082	32.202964180851	30	27.8571428571429	107.639037917234	15.03904605	Monday	212181	83	37	2020-04-05	2020-03-16	2020-06-05	2020-04-06	78	98	17	77	1	1	1	1	0	1	0	1
Mohave, Arizona, US	4015	Arizona	2020-06-23	2020-03-31	2020-05-16	0	1	38.3163431221457	33.4754626609222	24	27.7142857142857	107.639037917234	15.03904605	Tuesday	212181	84	38	2020-04-05	2020-03-16	2020-06-05	2020-04-06	79	99	18	78	1	1	1	1	0	1	0	1
Mohave, Arizona, US	4015	Arizona	2020-06-24	2020-03-31	2020-05-16	0	1	39.6359711755529	34.8556858800472	23	27.7142857142857	107.639037917234	15.03904605	Wednesday	212181	85	39	2020-04-05	2020-03-16	2020-06-05	2020-04-06	80	100	19	79	1	1	1	1	0	1	0	1
Mohave, Arizona, US	4015	Arizona	2020-06-25	2020-03-31	2020-05-16	0	1	41.5211541089919	36.2359090991721	24	27.7142857142857	107.639037917234	15.03904605	Thursday	212181	86	40	2020-04-05	2020-03-16	2020-06-05	2020-04-06	81	101	20	80	1	1	1	1	0	1	0	1
Mohave, Arizona, US	4015	Arizona	2020-06-26	2020-03-31	2020-05-16	0	1	43.6891144824466	37.8585129811677	25	27.7142857142857	107.639037917234	15.03904605	Friday	212181	87	41	2020-04-05	2020-03-16	2020-06-05	2020-04-06	82	102	21	81	1	1	1	1	0	1	0	1
Mohave, Arizona, US	4015	Arizona	2020-06-27	2020-03-31	2020-05-16	0	1	45.3386495492056	39.5080480479267	34	27.8571428571429	107.639037917234	15.03904605	Saturday	212181	88	42	2020-04-05	2020-03-16	2020-06-05	2020-04-06	83	103	22	82	1	1	1	1	0	1	0	1
Mohave, Arizona, US	4015	Arizona	2020-06-28	2020-03-31	2020-05-16	0	1	47.3180916293165	41.4134293699382	39	28.4285714285714	107.639037917234	15.03904605	Sunday	212181	89	43	2020-04-05	2020-03-16	2020-06-05	2020-04-06	84	104	23	83	1	1	1	1	0	1	0	1
Mohave, Arizona, US	4015	Arizona	2020-06-29	2020-03-31	2020-05-16	0	1	48.4492013893798	43.4669322081484	39	29.7142857142857	107.639037917234	15.03904605	Monday	212181	90	44	2020-04-05	2020-03-16	2020-06-05	2020-04-06	85	105	24	84	1	1	1	1	0	1	0	1
Mohave, Arizona, US	4015	Arizona	2020-06-30	2020-03-31	2020-05-16	0	1	50.4757730428266	45.2039936253886	31	30.7142857142857	107.639037917234	15.03904605	Tuesday	212181	91	45	2020-04-05	2020-03-16	2020-06-05	2020-04-06	86	106	25	85	1	1	1	1	0	1	0	1
Mohave, Arizona, US	4015	Arizona	2020-07-01	2020-03-31	2020-05-16	0	1	53.8219727496807	47.2305652788354	26	31.1428571428571	107.639037917234	15.03904605	Wednesday	212181	92	46	2020-04-05	2020-03-16	2020-06-05	2020-04-06	87	107	26	86	1	1	1	1	0	1	0	1
Mohave, Arizona, US	4015	Arizona	2020-07-02	2020-03-31	2020-05-16	0	1	58.8177075232938	49.7015014808785	22	30.8571428571429	107.639037917234	15.03904605	Thursday	212181	93	47	2020-04-05	2020-03-16	2020-06-05	2020-04-06	88	108	27	87	1	1	1	1	0	1	0	1
Mohave, Arizona, US	4015	Arizona	2020-07-03	2020-03-31	2020-05-16	0	1	63.2478874168752	52.4956119000826	30	31.5714285714286	107.639037917234	15.03904605	Friday	212181	94	48	2020-04-05	2020-03-16	2020-06-05	2020-04-06	89	109	28	88	1	1	1	1	0	1	0	1
Mohave, Arizona, US	4015	Arizona	2020-07-04	2020-03-31	2020-05-16	0	1	64.0019605902508	55.1617991916605	40	32.4285714285714	107.639037917234	15.03904605	Saturday	212181	95	49	2020-04-05	2020-03-16	2020-06-05	2020-04-06	90	110	29	89	1	1	1	1	0	1	0	1
Mohave, Arizona, US	4015	Arizona	2020-07-05	2020-03-31	2020-05-16	0	1	65.2273294969861	57.7202617441847	42	32.8571428571429	107.639037917234	15.03904605	Sunday	212181	96	50	2020-04-05	2020-03-16	2020-06-05	2020-04-06	91	111	30	90	1	1	1	1	0	1	0	1
Moniteau, Missouri, US	29135	Missouri	2020-03-01	2020-04-06	2020-05-04	1	0	0	50.7989472599876	24	30.7142857142857	98.0909326110724	37.60492916	Sunday	16132	-36	-64	2020-04-11	2020-03-22	2020-05-24	2020-03-25	-41	-21	-84	-24	0	0	0	0	1	0	1	0
Moniteau, Missouri, US	29135	Missouri	2020-03-02	2020-04-06	2020-05-04	1	0	0	43.5881225395838	13	28.1428571428571	98.0909326110724	37.60492916	Monday	16132	-35	-63	2020-04-11	2020-03-22	2020-05-24	2020-03-25	-40	-20	-83	-23	0	0	0	0	1	0	1	0
Moniteau, Missouri, US	29135	Missouri	2020-03-03	2020-04-06	2020-05-04	1	0	0	35.8992692896294	14	26.4285714285714	98.0909326110724	37.60492916	Tuesday	16132	-34	-62	2020-04-11	2020-03-22	2020-05-24	2020-03-25	-39	-19	-82	-22	0	0	0	0	1	0	1	0
Moniteau, Missouri, US	29135	Missouri	2020-03-04	2020-04-06	2020-05-04	1	0	0	27.4967396434446	12	25	98.0909326110724	37.60492916	Wednesday	16132	-33	-61	2020-04-11	2020-03-22	2020-05-24	2020-03-25	-38	-18	-81	-21	0	0	0	0	1	0	1	0
Moniteau, Missouri, US	29135	Missouri	2020-03-05	2020-04-06	2020-05-04	1	0	0	18.4613271553195	12	22.4285714285714	98.0909326110724	37.60492916	Thursday	16132	-32	-60	2020-04-11	2020-03-22	2020-05-24	2020-03-25	-37	-17	-80	-20	0	0	0	0	1	0	1	0
Moniteau, Missouri, US	29135	Missouri	2020-03-06	2020-04-06	2020-05-04	1	0	0	9.31818992814087	11	18.2857142857143	98.0909326110724	37.60492916	Friday	16132	-31	-59	2020-04-11	2020-03-22	2020-05-24	2020-03-25	-36	-16	-79	-19	0	0	0	0	1	0	1	0
Moniteau, Missouri, US	29135	Missouri	2020-03-07	2020-04-06	2020-05-04	1	0	0	0	17	14.7142857142857	98.0909326110724	37.60492916	Saturday	16132	-30	-58	2020-04-11	2020-03-22	2020-05-24	2020-03-25	-35	-15	-78	-18	0	0	0	0	1	0	1	0
Moniteau, Missouri, US	29135	Missouri	2020-03-08	2020-04-06	2020-05-04	1	0	0	0	34	16.1428571428571	98.0909326110724	37.60492916	Sunday	16132	-29	-57	2020-04-11	2020-03-22	2020-05-24	2020-03-25	-34	-14	-77	-17	0	0	0	0	1	0	1	0
Moniteau, Missouri, US	29135	Missouri	2020-03-09	2020-04-06	2020-05-04	1	0	0	0	21	17.2857142857143	98.0909326110724	37.60492916	Monday	16132	-28	-56	2020-04-11	2020-03-22	2020-05-24	2020-03-25	-33	-13	-76	-16	0	0	0	0	1	0	1	0
Moniteau, Missouri, US	29135	Missouri	2020-03-10	2020-04-06	2020-05-04	1	0	0	0	11	16.8571428571429	98.0909326110724	37.60492916	Tuesday	16132	-27	-55	2020-04-11	2020-03-22	2020-05-24	2020-03-25	-32	-12	-75	-15	0	0	0	0	1	0	1	0
Moniteau, Missouri, US	29135	Missouri	2020-03-11	2020-04-06	2020-05-04	1	0	0	0	12	16.8571428571429	98.0909326110724	37.60492916	Wednesday	16132	-26	-54	2020-04-11	2020-03-22	2020-05-24	2020-03-25	-31	-11	-74	-14	0	0	0	0	1	0	1	0
Moniteau, Missouri, US	29135	Missouri	2020-03-12	2020-04-06	2020-05-04	1	0	0	0	11	16.7142857142857	98.0909326110724	37.60492916	Thursday	16132	-25	-53	2020-04-11	2020-03-22	2020-05-24	2020-03-25	-30	-10	-73	-13	0	0	0	0	1	0	1	0
Moniteau, Missouri, US	29135	Missouri	2020-03-13	2020-04-06	2020-05-04	1	0	0	0	12	16.8571428571429	98.0909326110724	37.60492916	Friday	16132	-24	-52	2020-04-11	2020-03-22	2020-05-24	2020-03-25	-29	-9	-72	-12	0	0	0	0	1	0	1	0
Moniteau, Missouri, US	29135	Missouri	2020-03-14	2020-04-06	2020-05-04	1	0	0	0	24	17.8571428571429	98.0909326110724	37.60492916	Saturday	16132	-23	-51	2020-04-11	2020-03-22	2020-05-24	2020-03-25	-28	-8	-71	-11	0	0	0	0	1	0	1	0
Moniteau, Missouri, US	29135	Missouri	2020-03-15	2020-04-06	2020-05-04	1	0	0	0	30	17.2857142857143	98.0909326110724	37.60492916	Sunday	16132	-22	-50	2020-04-11	2020-03-22	2020-05-24	2020-03-25	-27	-7	-70	-10	0	0	0	0	1	0	1	0
Moniteau, Missouri, US	29135	Missouri	2020-03-16	2020-04-06	2020-05-04	1	0	0	0	14	16.2857142857143	98.0909326110724	37.60492916	Monday	16132	-21	-49	2020-04-11	2020-03-22	2020-05-24	2020-03-25	-26	-6	-69	-9	0	0	0	0	1	0	1	0
Moniteau, Missouri, US	29135	Missouri	2020-03-17	2020-04-06	2020-05-04	1	0	0	0	14	16.7142857142857	98.0909326110724	37.60492916	Tuesday	16132	-20	-48	2020-04-11	2020-03-22	2020-05-24	2020-03-25	-25	-5	-68	-8	0	0	0	0	1	0	1	0
Moniteau, Missouri, US	29135	Missouri	2020-03-18	2020-04-06	2020-05-04	1	0	0	0	21	18	98.0909326110724	37.60492916	Wednesday	16132	-19	-47	2020-04-11	2020-03-22	2020-05-24	2020-03-25	-24	-4	-67	-7	0	0	0	0	1	0	1	0
Moniteau, Missouri, US	29135	Missouri	2020-03-19	2020-04-06	2020-05-04	1	0	0	0	20	19.2857142857143	98.0909326110724	37.60492916	Thursday	16132	-18	-46	2020-04-11	2020-03-22	2020-05-24	2020-03-25	-23	-3	-66	-6	0	0	0	0	1	0	1	0
Moniteau, Missouri, US	29135	Missouri	2020-03-20	2020-04-06	2020-05-04	1	0	0	0	21	20.5714285714286	98.0909326110724	37.60492916	Friday	16132	-17	-45	2020-04-11	2020-03-22	2020-05-24	2020-03-25	-22	-2	-65	-5	0	0	0	0	1	0	1	0
Moniteau, Missouri, US	29135	Missouri	2020-03-21	2020-04-06	2020-05-04	1	0	0	0	38	22.5714285714286	98.0909326110724	37.60492916	Saturday	16132	-16	-44	2020-04-11	2020-03-22	2020-05-24	2020-03-25	-21	-1	-64	-4	0	0	0	0	1	0	1	0
Moniteau, Missouri, US	29135	Missouri	2020-03-22	2020-04-06	2020-05-04	1	0	0	0	60	26.8571428571429	98.0909326110724	37.60492916	Sunday	16132	-15	-43	2020-04-11	2020-03-22	2020-05-24	2020-03-25	-20	0	-63	-3	0	0	0	0	1	0	1	0
Moniteau, Missouri, US	29135	Missouri	2020-03-23	2020-04-06	2020-05-04	1	0	0.619885940986858	0.0885551344266941	33	29.5714285714286	98.0909326110724	37.60492916	Monday	16132	-14	-42	2020-04-11	2020-03-22	2020-05-24	2020-03-25	-19	1	-62	-2	0	1	0	0	1	0	1	1
Moniteau, Missouri, US	29135	Missouri	2020-03-24	2020-04-06	2020-05-04	1	0	0.619885940986858	0.177110268853388	37	32.8571428571429	98.0909326110724	37.60492916	Tuesday	16132	-13	-41	2020-04-11	2020-03-22	2020-05-24	2020-03-25	-18	2	-61	-1	0	1	0	0	1	0	1	1
Moniteau, Missouri, US	29135	Missouri	2020-03-25	2020-04-06	2020-05-04	1	0	1.23977188197372	0.354220537706776	37	35.1428571428571	98.0909326110724	37.60492916	Wednesday	16132	-12	-40	2020-04-11	2020-03-22	2020-05-24	2020-03-25	-17	3	-60	0	0	1	0	0	1	0	0	1
Moniteau, Missouri, US	29135	Missouri	2020-03-26	2020-04-06	2020-05-04	1	0	1.23977188197372	0.531330806560164	31	36.7142857142857	98.0909326110724	37.60492916	Thursday	16132	-11	-39	2020-04-11	2020-03-22	2020-05-24	2020-03-25	-16	4	-59	1	0	1	0	1	1	0	0	1
Moniteau, Missouri, US	29135	Missouri	2020-03-27	2020-04-06	2020-05-04	1	0	1.23977188197372	0.708441075413553	31	38.1428571428571	98.0909326110724	37.60492916	Friday	16132	-10	-38	2020-04-11	2020-03-22	2020-05-24	2020-03-25	-15	5	-58	2	0	1	0	1	1	0	0	1
Moniteau, Missouri, US	29135	Missouri	2020-03-28	2020-04-06	2020-05-04	1	0	1.85965782296058	0.974106478693635	50	39.8571428571429	98.0909326110724	37.60492916	Saturday	16132	-9	-37	2020-04-11	2020-03-22	2020-05-24	2020-03-25	-14	6	-57	3	0	1	0	1	1	0	0	1
Moniteau, Missouri, US	29135	Missouri	2020-03-29	2020-04-06	2020-05-04	1	0	2.47954376394743	1.32832701640041	55	39.1428571428571	98.0909326110724	37.60492916	Sunday	16132	-8	-36	2020-04-11	2020-03-22	2020-05-24	2020-03-25	-13	7	-56	4	0	1	0	1	1	0	0	1
Moniteau, Missouri, US	29135	Missouri	2020-03-30	2020-04-06	2020-05-04	1	0	1.23977188197372	1.41688215082711	35	39.4285714285714	98.0909326110724	37.60492916	Monday	16132	-7	-35	2020-04-11	2020-03-22	2020-05-24	2020-03-25	-12	8	-55	5	0	1	0	1	1	0	0	1
Moniteau, Missouri, US	29135	Missouri	2020-03-31	2020-04-06	2020-05-04	1	0	1.23977188197372	1.5054372852538	29	38.2857142857143	98.0909326110724	37.60492916	Tuesday	16132	-6	-34	2020-04-11	2020-03-22	2020-05-24	2020-03-25	-11	9	-54	6	0	1	0	1	1	0	0	1
Moniteau, Missouri, US	29135	Missouri	2020-04-01	2020-04-06	2020-05-04	1	0	1.23977188197372	1.5054372852538	29	37.1428571428571	98.0909326110724	37.60492916	Wednesday	16132	-5	-33	2020-04-11	2020-03-22	2020-05-24	2020-03-25	-10	10	-53	7	0	1	0	1	1	0	0	1
Moniteau, Missouri, US	29135	Missouri	2020-04-02	2020-04-06	2020-05-04	1	0	1.23977188197372	1.5054372852538	31	37.1428571428571	98.0909326110724	37.60492916	Thursday	16132	-4	-32	2020-04-11	2020-03-22	2020-05-24	2020-03-25	-9	11	-52	8	0	1	0	1	1	0	0	1
Moniteau, Missouri, US	29135	Missouri	2020-04-03	2020-04-06	2020-05-04	1	0	1.23977188197372	1.5054372852538	29	36.8571428571429	98.0909326110724	37.60492916	Friday	16132	-3	-31	2020-04-11	2020-03-22	2020-05-24	2020-03-25	-8	12	-51	9	0	1	0	1	1	0	0	1
Moniteau, Missouri, US	29135	Missouri	2020-04-04	2020-04-06	2020-05-04	1	0	1.23977188197372	1.41688215082711	43	35.8571428571429	98.0909326110724	37.60492916	Saturday	16132	-2	-30	2020-04-11	2020-03-22	2020-05-24	2020-03-25	-7	13	-50	10	0	1	0	1	1	0	0	1
Moniteau, Missouri, US	29135	Missouri	2020-04-05	2020-04-06	2020-05-04	1	0	1.23977188197372	1.23977188197372	63	37	98.0909326110724	37.60492916	Sunday	16132	-1	-29	2020-04-11	2020-03-22	2020-05-24	2020-03-25	-6	14	-49	11	0	1	0	1	1	0	0	1
Moniteau, Missouri, US	29135	Missouri	2020-04-06	2020-04-06	2020-05-04	1	0	2.47954376394743	1.41688215082711	41	37.8571428571429	98.0909326110724	37.60492916	Monday	16132	0	-28	2020-04-11	2020-03-22	2020-05-24	2020-03-25	-5	15	-48	12	0	1	0	1	1	0	0	1
Moniteau, Missouri, US	29135	Missouri	2020-04-07	2020-04-06	2020-05-04	1	1	2.47954376394743	1.59399241968049	22	36.8571428571429	98.0909326110724	37.60492916	Tuesday	16132	1	-27	2020-04-11	2020-03-22	2020-05-24	2020-03-25	-4	16	-47	13	0	1	0	1	1	0	0	1
Moniteau, Missouri, US	29135	Missouri	2020-04-08	2020-04-06	2020-05-04	1	1	2.47954376394743	1.77110268853388	20	35.5714285714286	98.0909326110724	37.60492916	Wednesday	16132	2	-26	2020-04-11	2020-03-22	2020-05-24	2020-03-25	-3	17	-46	14	0	1	0	1	1	0	0	1
Moniteau, Missouri, US	29135	Missouri	2020-04-09	2020-04-06	2020-05-04	1	1	2.47954376394743	1.94821295738727	33	35.8571428571429	98.0909326110724	37.60492916	Thursday	16132	3	-25	2020-04-11	2020-03-22	2020-05-24	2020-03-25	-2	18	-45	15	0	1	0	1	1	0	0	1
Moniteau, Missouri, US	29135	Missouri	2020-04-10	2020-04-06	2020-05-04	1	1	2.47954376394743	2.12532322624066	20	34.5714285714286	98.0909326110724	37.60492916	Friday	16132	4	-24	2020-04-11	2020-03-22	2020-05-24	2020-03-25	-1	19	-44	16	0	1	0	1	1	0	0	1
Moniteau, Missouri, US	29135	Missouri	2020-04-11	2020-04-06	2020-05-04	1	1	2.47954376394743	2.30243349509405	41	34.2857142857143	98.0909326110724	37.60492916	Saturday	16132	5	-23	2020-04-11	2020-03-22	2020-05-24	2020-03-25	0	20	-43	17	0	1	0	1	1	0	0	1
Moniteau, Missouri, US	29135	Missouri	2020-04-12	2020-04-06	2020-05-04	1	1	2.47954376394743	2.47954376394743	64	34.4285714285714	98.0909326110724	37.60492916	Sunday	16132	6	-22	2020-04-11	2020-03-22	2020-05-24	2020-03-25	1	21	-42	18	1	1	0	1	1	1	0	1
Moniteau, Missouri, US	29135	Missouri	2020-04-13	2020-04-06	2020-05-04	1	1	2.47954376394743	2.47954376394743	38	34	98.0909326110724	37.60492916	Monday	16132	7	-21	2020-04-11	2020-03-22	2020-05-24	2020-03-25	2	22	-41	19	1	1	0	1	1	1	0	1
Moniteau, Missouri, US	29135	Missouri	2020-04-14	2020-04-06	2020-05-04	1	1	2.47954376394743	2.47954376394743	27	34.7142857142857	98.0909326110724	37.60492916	Tuesday	16132	8	-20	2020-04-11	2020-03-22	2020-05-24	2020-03-25	3	23	-40	20	1	1	0	1	1	1	0	1
Moniteau, Missouri, US	29135	Missouri	2020-04-15	2020-04-06	2020-05-04	1	1	2.47954376394743	2.47954376394743	23	35.1428571428571	98.0909326110724	37.60492916	Wednesday	16132	9	-19	2020-04-11	2020-03-22	2020-05-24	2020-03-25	4	24	-39	21	1	1	0	1	1	1	0	1
Moniteau, Missouri, US	29135	Missouri	2020-04-16	2020-04-06	2020-05-04	1	1	7.4386312918423	3.18798483936099	27	34.2857142857143	98.0909326110724	37.60492916	Thursday	16132	10	-18	2020-04-11	2020-03-22	2020-05-24	2020-03-25	5	25	-38	22	1	1	0	1	1	1	0	1
Moniteau, Missouri, US	29135	Missouri	2020-04-17	2020-04-06	2020-05-04	1	1	11.7778328787503	4.5163118557614	26	35.1428571428571	98.0909326110724	37.60492916	Friday	16132	11	-17	2020-04-11	2020-03-22	2020-05-24	2020-03-25	6	26	-37	23	1	1	0	1	1	1	0	1
Moniteau, Missouri, US	29135	Missouri	2020-04-18	2020-04-06	2020-05-04	1	1	22.3158938755269	7.35007615741561	33	34	98.0909326110724	37.60492916	Saturday	16132	12	-16	2020-04-11	2020-03-22	2020-05-24	2020-03-25	7	27	-36	24	1	1	0	1	1	1	0	1
Moniteau, Missouri, US	29135	Missouri	2020-04-19	2020-04-06	2020-05-04	1	1	24.1755516984875	10.4495058623499	57	33	98.0909326110724	37.60492916	Sunday	16132	13	-15	2020-04-11	2020-03-22	2020-05-24	2020-03-25	8	28	-35	25	1	1	0	1	1	1	0	1
Moniteau, Missouri, US	29135	Missouri	2020-04-20	2020-04-06	2020-05-04	1	1	24.1755516984875	13.5489355672842	23	30.8571428571429	98.0909326110724	37.60492916	Monday	16132	14	-14	2020-04-11	2020-03-22	2020-05-24	2020-03-25	9	29	-34	26	1	1	0	1	1	1	0	1
Moniteau, Missouri, US	29135	Missouri	2020-04-21	2020-04-06	2020-05-04	1	1	32.8539548723035	17.8881371541922	23	30.2857142857143	98.0909326110724	37.60492916	Tuesday	16132	15	-13	2020-04-11	2020-03-22	2020-05-24	2020-03-25	10	30	-33	27	1	1	0	1	1	1	0	1
Moniteau, Missouri, US	29135	Missouri	2020-04-22	2020-04-06	2020-05-04	1	1	36.5732705182246	22.7586695476604	33	31.7142857142857	98.0909326110724	37.60492916	Wednesday	16132	16	-12	2020-04-11	2020-03-22	2020-05-24	2020-03-25	11	31	-32	28	1	1	0	1	1	1	0	1
Moniteau, Missouri, US	29135	Missouri	2020-04-23	2020-04-06	2020-05-04	1	1	36.5732705182246	26.920760865715	27	31.7142857142857	98.0909326110724	37.60492916	Thursday	16132	17	-11	2020-04-11	2020-03-22	2020-05-24	2020-03-25	12	32	-31	29	1	1	0	1	1	1	0	1
Moniteau, Missouri, US	29135	Missouri	2020-04-24	2020-04-06	2020-05-04	1	1	36.5732705182246	30.4629662427828	31	32.4285714285714	98.0909326110724	37.60492916	Friday	16132	18	-10	2020-04-11	2020-03-22	2020-05-24	2020-03-25	13	33	-30	30	1	1	0	1	1	1	0	1
Moniteau, Missouri, US	29135	Missouri	2020-04-25	2020-04-06	2020-05-04	1	1	36.5732705182246	32.4997343345967	35	32.7142857142857	98.0909326110724	37.60492916	Saturday	16132	19	-9	2020-04-11	2020-03-22	2020-05-24	2020-03-25	14	34	-29	31	1	1	0	1	1	1	0	1
Moniteau, Missouri, US	29135	Missouri	2020-04-26	2020-04-06	2020-05-04	1	1	36.5732705182246	34.2708370231306	40	30.2857142857143	98.0909326110724	37.60492916	Sunday	16132	20	-8	2020-04-11	2020-03-22	2020-05-24	2020-03-25	15	35	-28	32	1	1	0	1	1	1	0	1
Moniteau, Missouri, US	29135	Missouri	2020-04-27	2020-04-06	2020-05-04	1	1	32.2340689313166	35.4220537706776	34	31.8571428571429	98.0909326110724	37.60492916	Monday	16132	21	-7	2020-04-11	2020-03-22	2020-05-24	2020-03-25	16	36	-27	33	1	1	0	1	1	1	0	1
Moniteau, Missouri, US	29135	Missouri	2020-04-28	2020-04-06	2020-05-04	1	1	32.2340689313166	35.3334986362509	26	32.2857142857143	98.0909326110724	37.60492916	Tuesday	16132	22	-6	2020-04-11	2020-03-22	2020-05-24	2020-03-25	17	37	-26	34	1	1	0	1	1	1	0	1
Moniteau, Missouri, US	29135	Missouri	2020-04-29	2020-04-06	2020-05-04	1	1	32.2340689313166	34.7136126952641	21	30.5714285714286	98.0909326110724	37.60492916	Wednesday	16132	23	-5	2020-04-11	2020-03-22	2020-05-24	2020-03-25	18	38	-25	35	1	1	0	1	1	1	0	1
Moniteau, Missouri, US	29135	Missouri	2020-04-30	2020-04-06	2020-05-04	1	1	32.2340689313166	34.0937267542772	15	28.8571428571429	98.0909326110724	37.60492916	Thursday	16132	24	-4	2020-04-11	2020-03-22	2020-05-24	2020-03-25	19	39	-24	36	1	1	0	1	1	1	0	1
Moniteau, Missouri, US	29135	Missouri	2020-05-01	2020-04-06	2020-05-04	1	1	32.2340689313166	33.4738408132904	13	26.2857142857143	98.0909326110724	37.60492916	Friday	16132	25	-3	2020-04-11	2020-03-22	2020-05-24	2020-03-25	20	40	-23	37	1	1	0	1	1	1	0	1
Moniteau, Missouri, US	29135	Missouri	2020-05-02	2020-04-06	2020-05-04	1	1	32.2340689313166	32.8539548723035	24	24.7142857142857	98.0909326110724	37.60492916	Saturday	16132	26	-2	2020-04-11	2020-03-22	2020-05-24	2020-03-25	21	41	-22	38	1	1	0	1	1	1	0	1
Moniteau, Missouri, US	29135	Missouri	2020-05-03	2020-04-06	2020-05-04	1	1	32.2340689313166	32.2340689313166	43	25.1428571428571	98.0909326110724	37.60492916	Sunday	16132	27	-1	2020-04-11	2020-03-22	2020-05-24	2020-03-25	22	42	-21	39	1	1	0	1	1	1	0	1
Moniteau, Missouri, US	29135	Missouri	2020-05-04	2020-04-06	2020-05-04	0	1	32.2340689313166	32.2340689313166	24	23.7142857142857	98.0909326110724	37.60492916	Monday	16132	28	0	2020-04-11	2020-03-22	2020-05-24	2020-03-25	23	43	-20	40	1	1	0	1	1	1	0	1
Moniteau, Missouri, US	29135	Missouri	2020-05-05	2020-04-06	2020-05-04	0	1	31.6141829903298	32.14551379689	20	22.8571428571429	98.0909326110724	37.60492916	Tuesday	16132	29	1	2020-04-11	2020-03-22	2020-05-24	2020-03-25	24	44	-19	41	1	1	0	1	1	1	0	1
Moniteau, Missouri, US	29135	Missouri	2020-05-06	2020-04-06	2020-05-04	0	1	31.6141829903298	32.0569586624633	16	22.1428571428571	98.0909326110724	37.60492916	Wednesday	16132	30	2	2020-04-11	2020-03-22	2020-05-24	2020-03-25	25	45	-18	42	1	1	0	1	1	1	0	1
Moniteau, Missouri, US	29135	Missouri	2020-05-07	2020-04-06	2020-05-04	0	1	31.6141829903298	31.9684035280366	12	21.7142857142857	98.0909326110724	37.60492916	Thursday	16132	31	3	2020-04-11	2020-03-22	2020-05-24	2020-03-25	26	46	-17	43	1	1	0	1	1	1	0	1
Moniteau, Missouri, US	29135	Missouri	2020-05-08	2020-04-06	2020-05-04	0	1	26.6550954624349	31.1714073181963	14	21.8571428571429	98.0909326110724	37.60492916	Friday	16132	32	4	2020-04-11	2020-03-22	2020-05-24	2020-03-25	27	47	-16	44	1	1	0	1	1	1	0	1
Moniteau, Missouri, US	29135	Missouri	2020-05-09	2020-04-06	2020-05-04	0	1	27.2749814034218	30.4629662427828	19	21.1428571428571	98.0909326110724	37.60492916	Saturday	16132	33	5	2020-04-11	2020-03-22	2020-05-24	2020-03-25	28	48	-15	45	1	1	0	1	1	1	0	1
Moniteau, Missouri, US	29135	Missouri	2020-05-10	2020-04-06	2020-05-04	0	1	27.2749814034218	29.7545251673692	32	19.5714285714286	98.0909326110724	37.60492916	Sunday	16132	34	6	2020-04-11	2020-03-22	2020-05-24	2020-03-25	29	49	-14	46	1	1	0	1	1	1	0	1
Moniteau, Missouri, US	29135	Missouri	2020-05-11	2020-04-06	2020-05-04	0	1	27.2749814034218	29.0460840919557	17	18.5714285714286	98.0909326110724	37.60492916	Monday	16132	35	7	2020-04-11	2020-03-22	2020-05-24	2020-03-25	30	50	-13	47	1	1	0	1	1	1	0	1
Moniteau, Missouri, US	29135	Missouri	2020-05-12	2020-04-06	2020-05-04	0	1	27.2749814034218	28.4261981509688	17	18.1428571428571	98.0909326110724	37.60492916	Tuesday	16132	36	8	2020-04-11	2020-03-22	2020-05-24	2020-03-25	31	51	-12	48	1	1	0	1	1	1	0	1
Moniteau, Missouri, US	29135	Missouri	2020-05-13	2020-04-06	2020-05-04	0	1	27.2749814034218	27.8063122099819	16	18.1428571428571	98.0909326110724	37.60492916	Wednesday	16132	37	9	2020-04-11	2020-03-22	2020-05-24	2020-03-25	32	52	-11	49	1	1	0	1	1	1	0	1
Moniteau, Missouri, US	29135	Missouri	2020-05-14	2020-04-06	2020-05-04	0	1	27.2749814034218	27.1864262689951	16	18.7142857142857	98.0909326110724	37.60492916	Thursday	16132	38	10	2020-04-11	2020-03-22	2020-05-24	2020-03-25	33	53	-10	50	1	1	0	1	1	1	0	1
Moniteau, Missouri, US	29135	Missouri	2020-05-15	2020-04-06	2020-05-04	0	1	27.2749814034218	27.2749814034218	14	18.7142857142857	98.0909326110724	37.60492916	Friday	16132	39	11	2020-04-11	2020-03-22	2020-05-24	2020-03-25	34	54	-9	51	1	1	0	1	1	1	0	1
Moniteau, Missouri, US	29135	Missouri	2020-05-16	2020-04-06	2020-05-04	0	1	27.2749814034218	27.2749814034218	24	19.4285714285714	98.0909326110724	37.60492916	Saturday	16132	40	12	2020-04-11	2020-03-22	2020-05-24	2020-03-25	35	55	-8	52	1	1	0	1	1	1	0	1
Moniteau, Missouri, US	29135	Missouri	2020-05-17	2020-04-06	2020-05-04	0	1	27.2749814034218	27.2749814034218	44	21.1428571428571	98.0909326110724	37.60492916	Sunday	16132	41	13	2020-04-11	2020-03-22	2020-05-24	2020-03-25	36	56	-7	53	1	1	0	1	1	1	0	1
Moniteau, Missouri, US	29135	Missouri	2020-05-18	2020-04-06	2020-05-04	0	1	27.2749814034218	27.2749814034218	14	20.7142857142857	98.0909326110724	37.60492916	Monday	16132	42	14	2020-04-11	2020-03-22	2020-05-24	2020-03-25	37	57	-6	54	1	1	0	1	1	1	0	1
Moniteau, Missouri, US	29135	Missouri	2020-05-19	2020-04-06	2020-05-04	0	1	27.2749814034218	27.2749814034218	14	20.2857142857143	98.0909326110724	37.60492916	Tuesday	16132	43	15	2020-04-11	2020-03-22	2020-05-24	2020-03-25	38	58	-5	55	1	1	0	1	1	1	0	1
Moniteau, Missouri, US	29135	Missouri	2020-05-20	2020-04-06	2020-05-04	0	1	27.2749814034218	27.2749814034218	17	20.4285714285714	98.0909326110724	37.60492916	Wednesday	16132	44	16	2020-04-11	2020-03-22	2020-05-24	2020-03-25	39	59	-4	56	1	1	0	1	1	1	0	1
Moniteau, Missouri, US	29135	Missouri	2020-05-21	2020-04-06	2020-05-04	0	1	27.2749814034218	27.2749814034218	15	20.2857142857143	98.0909326110724	37.60492916	Thursday	16132	45	17	2020-04-11	2020-03-22	2020-05-24	2020-03-25	40	60	-3	57	1	1	0	1	1	1	0	1
Moniteau, Missouri, US	29135	Missouri	2020-05-22	2020-04-06	2020-05-04	0	1	27.2749814034218	27.2749814034218	13	20.1428571428571	98.0909326110724	37.60492916	Friday	16132	46	18	2020-04-11	2020-03-22	2020-05-24	2020-03-25	41	61	-2	58	1	1	0	1	1	1	0	1
Moniteau, Missouri, US	29135	Missouri	2020-05-23	2020-04-06	2020-05-04	0	1	27.8948673444086	27.3635365378485	22	19.8571428571429	98.0909326110724	37.60492916	Saturday	16132	47	19	2020-04-11	2020-03-22	2020-05-24	2020-03-25	42	62	-1	59	1	1	0	1	1	1	0	1
Moniteau, Missouri, US	29135	Missouri	2020-05-24	2020-04-06	2020-05-04	0	1	27.8948673444086	27.4520916722752	28	17.5714285714286	98.0909326110724	37.60492916	Sunday	16132	48	20	2020-04-11	2020-03-22	2020-05-24	2020-03-25	43	63	0	60	1	1	0	1	0	1	0	1
Moniteau, Missouri, US	29135	Missouri	2020-05-25	2020-04-06	2020-05-04	0	1	27.8948673444086	27.5406468067019	29	19.7142857142857	98.0909326110724	37.60492916	Monday	16132	49	21	2020-04-11	2020-03-22	2020-05-24	2020-03-25	44	64	1	61	1	1	1	1	0	1	0	1
Moniteau, Missouri, US	29135	Missouri	2020-05-26	2020-04-06	2020-05-04	0	1	27.8948673444086	27.6292019411285	19	20.4285714285714	98.0909326110724	37.60492916	Tuesday	16132	50	22	2020-04-11	2020-03-22	2020-05-24	2020-03-25	45	65	2	62	1	1	1	1	0	1	0	1
Moniteau, Missouri, US	29135	Missouri	2020-05-27	2020-04-06	2020-05-04	0	1	27.8948673444086	27.7177570755552	14	20	98.0909326110724	37.60492916	Wednesday	16132	51	23	2020-04-11	2020-03-22	2020-05-24	2020-03-25	46	66	3	63	1	1	1	1	0	1	0	1
Moniteau, Missouri, US	29135	Missouri	2020-05-28	2020-04-06	2020-05-04	0	1	28.5147532853955	27.8948673444086	14	19.8571428571429	98.0909326110724	37.60492916	Thursday	16132	52	24	2020-04-11	2020-03-22	2020-05-24	2020-03-25	47	67	4	64	1	1	1	1	0	1	0	1
Moniteau, Missouri, US	29135	Missouri	2020-05-29	2020-04-06	2020-05-04	0	1	28.5147532853955	28.071977613262	14	20	98.0909326110724	37.60492916	Friday	16132	53	25	2020-04-11	2020-03-22	2020-05-24	2020-03-25	48	68	5	65	1	1	1	1	0	1	0	1
Moniteau, Missouri, US	29135	Missouri	2020-05-30	2020-04-06	2020-05-04	0	1	28.5147532853955	28.1605327476887	15	19	98.0909326110724	37.60492916	Saturday	16132	54	26	2020-04-11	2020-03-22	2020-05-24	2020-03-25	49	69	6	66	1	1	1	1	0	1	0	1
Moniteau, Missouri, US	29135	Missouri	2020-05-31	2020-04-06	2020-05-04	0	1	29.1346392263823	28.3376430165421	21	18	98.0909326110724	37.60492916	Sunday	16132	55	27	2020-04-11	2020-03-22	2020-05-24	2020-03-25	50	70	7	67	1	1	1	1	0	1	0	1
Moniteau, Missouri, US	29135	Missouri	2020-06-01	2020-04-06	2020-05-04	0	1	29.1346392263823	28.5147532853955	13	15.7142857142857	98.0909326110724	37.60492916	Monday	16132	56	28	2020-04-11	2020-03-22	2020-05-24	2020-03-25	51	71	8	68	1	1	1	1	0	1	0	1
Moniteau, Missouri, US	29135	Missouri	2020-06-02	2020-04-06	2020-05-04	0	1	29.7545251673692	28.7804186886756	11	14.5714285714286	98.0909326110724	37.60492916	Tuesday	16132	57	29	2020-04-11	2020-03-22	2020-05-24	2020-03-25	52	72	9	69	1	1	1	1	0	1	0	1
Moniteau, Missouri, US	29135	Missouri	2020-06-03	2020-04-06	2020-05-04	0	1	29.7545251673692	29.0460840919557	13	14.4285714285714	98.0909326110724	37.60492916	Wednesday	16132	58	30	2020-04-11	2020-03-22	2020-05-24	2020-03-25	53	73	10	70	1	1	1	1	0	1	0	1
Moniteau, Missouri, US	29135	Missouri	2020-06-04	2020-04-06	2020-05-04	0	1	30.3744111083561	29.3117494952357	12	14.1428571428571	98.0909326110724	37.60492916	Thursday	16132	59	31	2020-04-11	2020-03-22	2020-05-24	2020-03-25	54	74	11	71	1	1	1	1	0	1	0	1
Moniteau, Missouri, US	29135	Missouri	2020-06-05	2020-04-06	2020-05-04	0	1	30.3744111083561	29.5774148985158	16	14.4285714285714	98.0909326110724	37.60492916	Friday	16132	60	32	2020-04-11	2020-03-22	2020-05-24	2020-03-25	55	75	12	72	1	1	1	1	0	1	0	1
Moniteau, Missouri, US	29135	Missouri	2020-06-06	2020-04-06	2020-05-04	0	1	30.3744111083561	29.8430803017959	15	14.4285714285714	98.0909326110724	37.60492916	Saturday	16132	61	33	2020-04-11	2020-03-22	2020-05-24	2020-03-25	56	76	13	73	1	1	1	1	0	1	0	1
Moniteau, Missouri, US	29135	Missouri	2020-06-07	2020-04-06	2020-05-04	0	1	30.3744111083561	30.0201905706493	29	15.5714285714286	98.0909326110724	37.60492916	Sunday	16132	62	34	2020-04-11	2020-03-22	2020-05-24	2020-03-25	57	77	14	74	1	1	1	1	0	1	0	1
Moniteau, Missouri, US	29135	Missouri	2020-06-08	2020-04-06	2020-05-04	0	1	30.3744111083561	30.1973008395027	15	15.8571428571429	98.0909326110724	37.60492916	Monday	16132	63	35	2020-04-11	2020-03-22	2020-05-24	2020-03-25	58	78	15	75	1	1	1	1	0	1	0	1
Moniteau, Missouri, US	29135	Missouri	2020-06-09	2020-04-06	2020-05-04	0	1	30.3744111083561	30.2858559739294	16	16.5714285714286	98.0909326110724	37.60492916	Tuesday	16132	64	36	2020-04-11	2020-03-22	2020-05-24	2020-03-25	59	79	16	76	1	1	1	1	0	1	0	1
Moniteau, Missouri, US	29135	Missouri	2020-06-10	2020-04-06	2020-05-04	0	1	30.3744111083561	30.3744111083561	10	16.1428571428571	98.0909326110724	37.60492916	Wednesday	16132	65	37	2020-04-11	2020-03-22	2020-05-24	2020-03-25	60	80	17	77	1	1	1	1	0	1	0	1
Moniteau, Missouri, US	29135	Missouri	2020-06-11	2020-04-06	2020-05-04	0	1	30.3744111083561	30.3744111083561	9	15.7142857142857	98.0909326110724	37.60492916	Thursday	16132	66	38	2020-04-11	2020-03-22	2020-05-24	2020-03-25	61	81	18	78	1	1	1	1	0	1	0	1
Moniteau, Missouri, US	29135	Missouri	2020-06-12	2020-04-06	2020-05-04	0	1	30.3744111083561	30.3744111083561	15	15.5714285714286	98.0909326110724	37.60492916	Friday	16132	67	39	2020-04-11	2020-03-22	2020-05-24	2020-03-25	62	82	19	79	1	1	1	1	0	1	0	1
Moniteau, Missouri, US	29135	Missouri	2020-06-13	2020-04-06	2020-05-04	0	1	30.3744111083561	30.3744111083561	19	16.1428571428571	98.0909326110724	37.60492916	Saturday	16132	68	40	2020-04-11	2020-03-22	2020-05-24	2020-03-25	63	83	20	80	1	1	1	1	0	1	0	1
Moniteau, Missouri, US	29135	Missouri	2020-06-14	2020-04-06	2020-05-04	0	1	30.3744111083561	30.3744111083561	25	15.5714285714286	98.0909326110724	37.60492916	Sunday	16132	69	41	2020-04-11	2020-03-22	2020-05-24	2020-03-25	64	84	21	81	1	1	1	1	0	1	0	1
Moniteau, Missouri, US	29135	Missouri	2020-06-15	2020-04-06	2020-05-04	0	1	30.3744111083561	30.3744111083561	17	15.8571428571429	98.0909326110724	37.60492916	Monday	16132	70	42	2020-04-11	2020-03-22	2020-05-24	2020-03-25	65	85	22	82	1	1	1	1	0	1	0	1
Moniteau, Missouri, US	29135	Missouri	2020-06-16	2020-04-06	2020-05-04	0	1	30.3744111083561	30.3744111083561	14	15.5714285714286	98.0909326110724	37.60492916	Tuesday	16132	71	43	2020-04-11	2020-03-22	2020-05-24	2020-03-25	66	86	23	83	1	1	1	1	0	1	0	1
Moniteau, Missouri, US	29135	Missouri	2020-06-17	2020-04-06	2020-05-04	0	1	30.3744111083561	30.3744111083561	13	16	98.0909326110724	37.60492916	Wednesday	16132	72	44	2020-04-11	2020-03-22	2020-05-24	2020-03-25	67	87	24	84	1	1	1	1	0	1	0	1
Moniteau, Missouri, US	29135	Missouri	2020-06-18	2020-04-06	2020-05-04	0	1	30.3744111083561	30.3744111083561	13	16.5714285714286	98.0909326110724	37.60492916	Thursday	16132	73	45	2020-04-11	2020-03-22	2020-05-24	2020-03-25	68	88	25	85	1	1	1	1	0	1	0	1
Moniteau, Missouri, US	29135	Missouri	2020-06-19	2020-04-06	2020-05-04	0	1	30.3744111083561	30.3744111083561	16	16.7142857142857	98.0909326110724	37.60492916	Friday	16132	74	46	2020-04-11	2020-03-22	2020-05-24	2020-03-25	69	89	26	86	1	1	1	1	0	1	0	1
Moniteau, Missouri, US	29135	Missouri	2020-06-20	2020-04-06	2020-05-04	0	1	30.3744111083561	30.3744111083561	18	16.5714285714286	98.0909326110724	37.60492916	Saturday	16132	75	47	2020-04-11	2020-03-22	2020-05-24	2020-03-25	70	90	27	87	1	1	1	1	0	1	0	1
Moniteau, Missouri, US	29135	Missouri	2020-06-21	2020-04-06	2020-05-04	0	1	30.3744111083561	30.3744111083561	20	15.8571428571429	98.0909326110724	37.60492916	Sunday	16132	76	48	2020-04-11	2020-03-22	2020-05-24	2020-03-25	71	91	28	88	1	1	1	1	0	1	0	1
Moniteau, Missouri, US	29135	Missouri	2020-06-22	2020-04-06	2020-05-04	0	1	30.3744111083561	30.3744111083561	15	15.5714285714286	98.0909326110724	37.60492916	Monday	16132	77	49	2020-04-11	2020-03-22	2020-05-24	2020-03-25	72	92	29	89	1	1	1	1	0	1	0	1
Moniteau, Missouri, US	29135	Missouri	2020-06-23	2020-04-06	2020-05-04	0	1	30.3744111083561	30.3744111083561	13	15.4285714285714	98.0909326110724	37.60492916	Tuesday	16132	78	50	2020-04-11	2020-03-22	2020-05-24	2020-03-25	73	93	30	90	1	1	1	1	0	1	0	1
Moniteau, Missouri, US	29135	Missouri	2020-06-24	2020-04-06	2020-05-04	0	1	30.3744111083561	30.3744111083561	13	15.4285714285714	98.0909326110724	37.60492916	Wednesday	16132	79	51	2020-04-11	2020-03-22	2020-05-24	2020-03-25	74	94	31	91	1	1	1	1	0	1	0	1
Moniteau, Missouri, US	29135	Missouri	2020-06-25	2020-04-06	2020-05-04	0	1	30.3744111083561	30.3744111083561	13	15.4285714285714	98.0909326110724	37.60492916	Thursday	16132	80	52	2020-04-11	2020-03-22	2020-05-24	2020-03-25	75	95	32	92	1	1	1	1	0	1	0	1
Moniteau, Missouri, US	29135	Missouri	2020-06-26	2020-04-06	2020-05-04	0	1	30.3744111083561	30.3744111083561	16	15.4285714285714	98.0909326110724	37.60492916	Friday	16132	81	53	2020-04-11	2020-03-22	2020-05-24	2020-03-25	76	96	33	93	1	1	1	1	0	1	0	1
Moniteau, Missouri, US	29135	Missouri	2020-06-27	2020-04-06	2020-05-04	0	1	30.3744111083561	30.3744111083561	21	15.8571428571429	98.0909326110724	37.60492916	Saturday	16132	82	54	2020-04-11	2020-03-22	2020-05-24	2020-03-25	77	97	34	94	1	1	1	1	0	1	0	1
Moniteau, Missouri, US	29135	Missouri	2020-06-28	2020-04-06	2020-05-04	0	1	30.3744111083561	30.3744111083561	29	17.1428571428571	98.0909326110724	37.60492916	Sunday	16132	83	55	2020-04-11	2020-03-22	2020-05-24	2020-03-25	78	98	35	95	1	1	1	1	0	1	0	1
Moniteau, Missouri, US	29135	Missouri	2020-06-29	2020-04-06	2020-05-04	0	1	30.9942970493429	30.4629662427828	20	17.8571428571429	98.0909326110724	37.60492916	Monday	16132	84	56	2020-04-11	2020-03-22	2020-05-24	2020-03-25	79	99	36	96	1	1	1	1	0	1	0	1
Moniteau, Missouri, US	29135	Missouri	2020-06-30	2020-04-06	2020-05-04	0	1	32.2340689313166	30.7286316460628	14	18	98.0909326110724	37.60492916	Tuesday	16132	85	57	2020-04-11	2020-03-22	2020-05-24	2020-03-25	80	100	37	97	1	1	1	1	0	1	0	1
Moniteau, Missouri, US	29135	Missouri	2020-07-01	2020-04-06	2020-05-04	0	1	32.2340689313166	30.9942970493429	14	18.1428571428571	98.0909326110724	37.60492916	Wednesday	16132	86	58	2020-04-11	2020-03-22	2020-05-24	2020-03-25	81	101	38	98	1	1	1	1	0	1	0	1
Moniteau, Missouri, US	29135	Missouri	2020-07-02	2020-04-06	2020-05-04	0	1	32.2340689313166	31.259962452623	13	18.1428571428571	98.0909326110724	37.60492916	Thursday	16132	87	59	2020-04-11	2020-03-22	2020-05-24	2020-03-25	82	102	39	99	1	1	1	1	0	1	0	1
Moniteau, Missouri, US	29135	Missouri	2020-07-03	2020-04-06	2020-05-04	0	1	32.8539548723035	31.6141829903298	19	18.5714285714286	98.0909326110724	37.60492916	Friday	16132	88	60	2020-04-11	2020-03-22	2020-05-24	2020-03-25	83	103	40	100	1	1	1	1	0	1	0	1
Moniteau, Missouri, US	29135	Missouri	2020-07-04	2020-04-06	2020-05-04	0	1	34.0937267542772	32.1455137968899	21	18.5714285714286	98.0909326110724	37.60492916	Saturday	16132	89	61	2020-04-11	2020-03-22	2020-05-24	2020-03-25	84	104	41	101	1	1	1	1	0	1	0	1
Moniteau, Missouri, US	29135	Missouri	2020-07-05	2020-04-06	2020-05-04	0	1	35.3334986362509	32.8539548723035	32	19	98.0909326110724	37.60492916	Sunday	16132	90	62	2020-04-11	2020-03-22	2020-05-24	2020-03-25	85	105	42	102	1	1	1	1	0	1	0	1
Monmouth, New Jersey, US	34025	New Jersey	2020-03-01	2020-03-21	2020-06-09	1	0	0	28.4261981509688	41	22	55.2447848281704	1344.688422	Sunday	618795	-20	-100	2020-03-26	2020-03-06	2020-06-29	2020-04-30	-25	-5	-120	-60	0	0	0	0	1	0	1	0
Monmouth, New Jersey, US	34025	New Jersey	2020-03-02	2020-03-21	2020-06-09	1	0	0	23.8213311607807	14	22	55.2447848281704	1344.688422	Monday	618795	-19	-99	2020-03-26	2020-03-06	2020-06-29	2020-04-30	-24	-4	-119	-59	0	0	0	0	1	0	1	0
Monmouth, New Jersey, US	34025	New Jersey	2020-03-03	2020-03-21	2020-06-09	1	0	0	19.2164641705926	15	22.1428571428571	55.2447848281704	1344.688422	Tuesday	618795	-18	-98	2020-03-26	2020-03-06	2020-06-29	2020-04-30	-23	-3	-118	-58	0	0	0	0	1	0	1	0
Monmouth, New Jersey, US	34025	New Jersey	2020-03-04	2020-03-21	2020-06-09	1	0	0	14.6115971804045	13	22.1428571428571	55.2447848281704	1344.688422	Wednesday	618795	-17	-97	2020-03-26	2020-03-06	2020-06-29	2020-04-30	-22	-2	-117	-57	0	0	0	0	1	0	1	0
Monmouth, New Jersey, US	34025	New Jersey	2020-03-05	2020-03-21	2020-06-09	1	0	0	9.91817505578974	13	21.2857142857143	55.2447848281704	1344.688422	Thursday	618795	-16	-96	2020-03-26	2020-03-06	2020-06-29	2020-04-30	-21	-1	-116	-56	0	0	0	0	1	0	1	0
Monmouth, New Jersey, US	34025	New Jersey	2020-03-06	2020-03-21	2020-06-09	1	0	0	5.04764266232156	14	20.2857142857143	55.2447848281704	1344.688422	Friday	618795	-15	-95	2020-03-26	2020-03-06	2020-06-29	2020-04-30	-20	0	-115	-55	0	0	0	0	1	0	1	0
Monmouth, New Jersey, US	34025	New Jersey	2020-03-07	2020-03-21	2020-06-09	1	0	0	0	26	19.4285714285714	55.2447848281704	1344.688422	Saturday	618795	-14	-94	2020-03-26	2020-03-06	2020-06-29	2020-04-30	-19	1	-114	-54	0	1	0	0	1	0	1	1
Monmouth, New Jersey, US	34025	New Jersey	2020-03-08	2020-03-21	2020-06-09	1	0	0	0	37	18.8571428571429	55.2447848281704	1344.688422	Sunday	618795	-13	-93	2020-03-26	2020-03-06	2020-06-29	2020-04-30	-18	2	-113	-53	0	1	0	0	1	0	1	1
Monmouth, New Jersey, US	34025	New Jersey	2020-03-09	2020-03-21	2020-06-09	1	0	0	0	14	18.8571428571429	55.2447848281704	1344.688422	Monday	618795	-12	-92	2020-03-26	2020-03-06	2020-06-29	2020-04-30	-17	3	-112	-52	0	1	0	0	1	0	1	1
Monmouth, New Jersey, US	34025	New Jersey	2020-03-10	2020-03-21	2020-06-09	1	0	0.0323208817136532	0.00461726881623616	16	19	55.2447848281704	1344.688422	Tuesday	618795	-11	-91	2020-03-26	2020-03-06	2020-06-29	2020-04-30	-16	4	-111	-51	0	1	0	0	1	0	1	1
Monmouth, New Jersey, US	34025	New Jersey	2020-03-11	2020-03-21	2020-06-09	1	0	0.0646417634273063	0.0138518064487085	15	19.2857142857143	55.2447848281704	1344.688422	Wednesday	618795	-10	-90	2020-03-26	2020-03-06	2020-06-29	2020-04-30	-15	5	-110	-50	0	1	0	0	1	0	1	1
Monmouth, New Jersey, US	34025	New Jersey	2020-03-12	2020-03-21	2020-06-09	1	0	0.0808022042841329	0.0253949784892989	17	19.8571428571429	55.2447848281704	1344.688422	Thursday	618795	-9	-89	2020-03-26	2020-03-06	2020-06-29	2020-04-30	-14	6	-109	-49	0	1	0	0	1	0	1	1
Monmouth, New Jersey, US	34025	New Jersey	2020-03-13	2020-03-21	2020-06-09	1	0	0.129283526854613	0.0438640537542436	17	20.2857142857143	55.2447848281704	1344.688422	Friday	618795	-8	-88	2020-03-26	2020-03-06	2020-06-29	2020-04-30	-13	7	-108	-48	0	1	0	0	1	0	1	1
Monmouth, New Jersey, US	34025	New Jersey	2020-03-14	2020-03-21	2020-06-09	1	0	0.129283526854613	0.0623331290191882	38	22	55.2447848281704	1344.688422	Saturday	618795	-7	-87	2020-03-26	2020-03-06	2020-06-29	2020-04-30	-12	8	-107	-47	0	1	0	0	1	0	1	1
Monmouth, New Jersey, US	34025	New Jersey	2020-03-15	2020-03-21	2020-06-09	1	0	0.129283526854613	0.0808022042841329	55	24.5714285714286	55.2447848281704	1344.688422	Sunday	618795	-6	-86	2020-03-26	2020-03-06	2020-06-29	2020-04-30	-11	9	-106	-46	0	1	0	0	1	0	1	1
Monmouth, New Jersey, US	34025	New Jersey	2020-03-16	2020-03-21	2020-06-09	1	0	0.226246171995572	0.113123085997786	39	28.1428571428571	55.2447848281704	1344.688422	Monday	618795	-5	-85	2020-03-26	2020-03-06	2020-06-29	2020-04-30	-10	10	-105	-45	0	1	0	0	1	0	1	1
Monmouth, New Jersey, US	34025	New Jersey	2020-03-17	2020-03-21	2020-06-09	1	0	0.355529698850185	0.159295774160148	48	32.7142857142857	55.2447848281704	1344.688422	Tuesday	618795	-4	-84	2020-03-26	2020-03-06	2020-06-29	2020-04-30	-9	11	-104	-44	0	1	0	0	1	0	1	1
Monmouth, New Jersey, US	34025	New Jersey	2020-03-18	2020-03-21	2020-06-09	1	0	0.51713410741845	0.223937537587454	49	37.5714285714286	55.2447848281704	1344.688422	Wednesday	618795	-3	-83	2020-03-26	2020-03-06	2020-06-29	2020-04-30	-8	12	-103	-43	0	1	0	0	1	0	1	1
Monmouth, New Jersey, US	34025	New Jersey	2020-03-19	2020-03-21	2020-06-09	1	0	0.694898956843543	0.311665645095941	55	43	55.2447848281704	1344.688422	Thursday	618795	-2	-82	2020-03-26	2020-03-06	2020-06-29	2020-04-30	-7	13	-102	-42	0	1	0	0	1	0	1	1
Monmouth, New Jersey, US	34025	New Jersey	2020-03-20	2020-03-21	2020-06-09	1	0	0.856503365411808	0.415554193461255	50	47.7142857142857	55.2447848281704	1344.688422	Friday	618795	-1	-81	2020-03-26	2020-03-06	2020-06-29	2020-04-30	-6	14	-101	-41	0	1	0	0	1	0	1	1
Monmouth, New Jersey, US	34025	New Jersey	2020-03-21	2020-03-21	2020-06-09	1	0	1.48676055882804	0.609479483743174	63	51.2857142857143	55.2447848281704	1344.688422	Saturday	618795	0	-80	2020-03-26	2020-03-06	2020-06-29	2020-04-30	-5	15	-100	-40	0	1	0	0	1	0	1	1
Monmouth, New Jersey, US	34025	New Jersey	2020-03-22	2020-03-21	2020-06-09	1	1	2.5533496553786	0.955774644960886	81	55	55.2447848281704	1344.688422	Sunday	618795	1	-79	2020-03-26	2020-03-06	2020-06-29	2020-04-30	-4	16	-99	-39	0	1	0	0	1	0	1	1
Monmouth, New Jersey, US	34025	New Jersey	2020-03-23	2020-03-21	2020-06-09	1	1	3.84618492392472	1.47290875237934	73	59.8571428571429	55.2447848281704	1344.688422	Monday	618795	2	-78	2020-03-26	2020-03-06	2020-06-29	2020-04-30	-3	17	-98	-38	0	1	0	0	1	0	1	1
Monmouth, New Jersey, US	34025	New Jersey	2020-03-24	2020-03-21	2020-06-09	1	1	4.65420696676605	2.08700550493875	65	62.2857142857143	55.2447848281704	1344.688422	Tuesday	618795	3	-77	2020-03-26	2020-03-06	2020-06-29	2020-04-30	-2	18	-97	-37	0	1	0	0	1	0	1	1
Monmouth, New Jersey, US	34025	New Jersey	2020-03-25	2020-03-21	2020-06-09	1	1	5.05821798818672	2.73573177361993	69	65.1428571428571	55.2447848281704	1344.688422	Wednesday	618795	4	-76	2020-03-26	2020-03-06	2020-06-29	2020-04-30	-1	19	-96	-36	0	1	0	0	1	0	1	1
Monmouth, New Jersey, US	34025	New Jersey	2020-03-26	2020-03-21	2020-06-09	1	1	8.09638086927011	3.79308633253801	64	66.4285714285714	55.2447848281704	1344.688422	Thursday	618795	5	-75	2020-03-26	2020-03-06	2020-06-29	2020-04-30	0	20	-95	-35	0	1	0	0	1	0	1	1
Monmouth, New Jersey, US	34025	New Jersey	2020-03-27	2020-03-21	2020-06-09	1	1	10.245719503228	5.13440292365461	62	68.1428571428571	55.2447848281704	1344.688422	Friday	618795	6	-74	2020-03-26	2020-03-06	2020-06-29	2020-04-30	1	21	-94	-34	1	1	0	0	1	1	1	1
Monmouth, New Jersey, US	34025	New Jersey	2020-03-28	2020-03-21	2020-06-09	1	1	12.6213043091816	6.72505203084797	79	70.4285714285714	55.2447848281704	1344.688422	Saturday	618795	7	-73	2020-03-26	2020-03-06	2020-06-29	2020-04-30	2	22	-93	-33	1	1	0	0	1	1	1	1
Monmouth, New Jersey, US	34025	New Jersey	2020-03-29	2020-03-21	2020-06-09	1	1	14.0595835454391	8.36879972942805	83	70.7142857142857	55.2447848281704	1344.688422	Sunday	618795	8	-72	2020-03-26	2020-03-06	2020-06-29	2020-04-30	3	23	-92	-32	1	1	0	0	1	1	1	1
Monmouth, New Jersey, US	34025	New Jersey	2020-03-30	2020-03-21	2020-06-09	1	1	16.6452540825314	10.1972381806576	68	70	55.2447848281704	1344.688422	Monday	618795	9	-71	2020-03-26	2020-03-06	2020-06-29	2020-04-30	4	24	-91	-31	1	1	0	0	1	1	1	1
Monmouth, New Jersey, US	34025	New Jersey	2020-03-31	2020-03-21	2020-06-09	1	1	18.4229025767823	12.1641946963742	68	70.4285714285714	55.2447848281704	1344.688422	Tuesday	618795	10	-70	2020-03-26	2020-03-06	2020-06-29	2020-04-30	5	25	-90	-30	1	1	0	0	1	1	1	1
Monmouth, New Jersey, US	34025	New Jersey	2020-04-01	2020-03-21	2020-06-09	1	1	21.0247335547314	14.4451254915948	66	70	55.2447848281704	1344.688422	Wednesday	618795	11	-69	2020-03-26	2020-03-06	2020-06-29	2020-04-30	6	26	-89	-29	1	1	0	0	1	1	1	1
Monmouth, New Jersey, US	34025	New Jersey	2020-04-02	2020-03-21	2020-06-09	1	1	23.5619227692531	16.6544886201638	68	70.5714285714286	55.2447848281704	1344.688422	Thursday	618795	12	-68	2020-03-26	2020-03-06	2020-06-29	2020-04-30	7	27	-88	-28	1	1	0	0	1	1	1	1
Monmouth, New Jersey, US	34025	New Jersey	2020-04-03	2020-03-21	2020-06-09	1	1	28.1676484134487	19.2147641787668	67	71.2857142857143	55.2447848281704	1344.688422	Friday	618795	13	-67	2020-03-26	2020-03-06	2020-06-29	2020-04-30	8	28	-87	-27	1	1	0	0	1	1	1	1
Monmouth, New Jersey, US	34025	New Jersey	2020-04-04	2020-03-21	2020-06-09	1	1	33.3713103693469	22.1790507587904	73	70.4285714285714	55.2447848281704	1344.688422	Saturday	618795	14	-66	2020-03-26	2020-03-06	2020-06-29	2020-04-30	9	29	-86	-26	1	1	0	0	1	1	1	1
Monmouth, New Jersey, US	34025	New Jersey	2020-04-05	2020-03-21	2020-06-09	1	1	38.0416777769698	25.6050642204376	79	69.8571428571429	55.2447848281704	1344.688422	Sunday	618795	15	-65	2020-03-26	2020-03-06	2020-06-29	2020-04-30	10	30	-85	-25	1	1	0	0	1	1	1	1
Monmouth, New Jersey, US	34025	New Jersey	2020-04-06	2020-03-21	2020-06-09	1	1	41.1283219806236	29.1026453487365	66	69.5714285714286	55.2447848281704	1344.688422	Monday	618795	16	-64	2020-03-26	2020-03-06	2020-06-29	2020-04-30	11	31	-84	-24	1	1	0	0	1	1	1	1
Monmouth, New Jersey, US	34025	New Jersey	2020-04-07	2020-03-21	2020-06-09	1	1	44.7644211734096	32.865719433969	66	69.2857142857143	55.2447848281704	1344.688422	Tuesday	618795	17	-63	2020-03-26	2020-03-06	2020-06-29	2020-04-30	12	32	-83	-23	1	1	0	0	1	1	1	1
Monmouth, New Jersey, US	34025	New Jersey	2020-04-08	2020-03-21	2020-06-09	1	1	49.0954193230391	36.8758174008701	67	69.4285714285714	55.2447848281704	1344.688422	Wednesday	618795	18	-62	2020-03-26	2020-03-06	2020-06-29	2020-04-30	13	33	-82	-22	1	1	0	0	1	1	1	1
Monmouth, New Jersey, US	34025	New Jersey	2020-04-09	2020-03-21	2020-06-09	1	1	52.4891119029727	41.0082729914015	69	69.5714285714286	55.2447848281704	1344.688422	Thursday	618795	19	-61	2020-03-26	2020-03-06	2020-06-29	2020-04-30	14	34	-81	-21	1	1	0	0	1	1	1	1
Monmouth, New Jersey, US	34025	New Jersey	2020-04-10	2020-03-21	2020-06-09	1	1	56.4969012354657	45.0553091088325	68	69.7142857142857	55.2447848281704	1344.688422	Friday	618795	20	-60	2020-03-26	2020-03-06	2020-06-29	2020-04-30	15	35	-80	-20	1	1	0	0	1	1	1	1
Monmouth, New Jersey, US	34025	New Jersey	2020-04-11	2020-03-21	2020-06-09	1	1	59.0017695682738	48.7168032801078	71	69.4285714285714	55.2447848281704	1344.688422	Saturday	618795	21	-59	2020-03-26	2020-03-06	2020-06-29	2020-04-30	16	36	-79	-19	1	1	0	0	1	1	1	1
Monmouth, New Jersey, US	34025	New Jersey	2020-04-12	2020-03-21	2020-06-09	1	1	61.1672686430886	52.0204591181247	83	70	55.2447848281704	1344.688422	Sunday	618795	22	-58	2020-03-26	2020-03-06	2020-06-29	2020-04-30	17	37	-78	-18	1	1	0	0	1	1	1	1
Monmouth, New Jersey, US	34025	New Jersey	2020-04-13	2020-03-21	2020-06-09	1	1	62.621708320203	55.0909428809218	78	71.7142857142857	55.2447848281704	1344.688422	Monday	618795	23	-57	2020-03-26	2020-03-06	2020-06-29	2020-04-30	18	38	-77	-17	1	1	0	0	1	1	1	1
Monmouth, New Jersey, US	34025	New Jersey	2020-04-14	2020-03-21	2020-06-09	1	1	64.6902447498768	57.9374891061314	65	71.5714285714286	55.2447848281704	1344.688422	Tuesday	618795	24	-56	2020-03-26	2020-03-06	2020-06-29	2020-04-30	19	39	-76	-16	1	1	0	0	1	1	1	1
Monmouth, New Jersey, US	34025	New Jersey	2020-04-15	2020-03-21	2020-06-09	1	1	66.6133372118391	60.4400488045314	64	71.1428571428571	55.2447848281704	1344.688422	Wednesday	618795	25	-55	2020-03-26	2020-03-06	2020-06-29	2020-04-30	20	40	-75	-15	1	1	0	0	1	1	1	1
Monmouth, New Jersey, US	34025	New Jersey	2020-04-16	2020-03-21	2020-06-09	1	1	69.4737352434974	62.8664235674635	65	70.5714285714286	55.2447848281704	1344.688422	Thursday	618795	26	-54	2020-03-26	2020-03-06	2020-06-29	2020-04-30	21	41	-74	-14	1	1	0	0	1	1	1	1
Monmouth, New Jersey, US	34025	New Jersey	2020-04-17	2020-03-21	2020-06-09	1	1	71.3321859420325	64.9857499541159	63	69.8571428571429	55.2447848281704	1344.688422	Friday	618795	27	-53	2020-03-26	2020-03-06	2020-06-29	2020-04-30	22	42	-73	-13	1	1	0	0	1	1	1	1
Monmouth, New Jersey, US	34025	New Jersey	2020-04-18	2020-03-21	2020-06-09	1	1	73.1744761997107	67.0104223300355	76	70.5714285714286	55.2447848281704	1344.688422	Saturday	618795	28	-52	2020-03-26	2020-03-06	2020-06-29	2020-04-30	23	43	-72	-12	1	1	0	0	1	1	1	1
Monmouth, New Jersey, US	34025	New Jersey	2020-04-19	2020-03-21	2020-06-09	1	1	75.4530983605233	69.0512551468118	75	69.4285714285714	55.2447848281704	1344.688422	Sunday	618795	29	-51	2020-03-26	2020-03-06	2020-06-29	2020-04-30	24	44	-71	-11	1	1	0	0	1	1	1	1
Monmouth, New Jersey, US	34025	New Jersey	2020-04-20	2020-03-21	2020-06-09	1	1	77.3600303816288	71.1567297270155	65	67.5714285714286	55.2447848281704	1344.688422	Monday	618795	30	-50	2020-03-26	2020-03-06	2020-06-29	2020-04-30	25	45	-70	-10	1	1	0	0	1	1	1	1
Monmouth, New Jersey, US	34025	New Jersey	2020-04-21	2020-03-21	2020-06-09	1	1	77.3600303816288	72.9666991029801	65	67.5714285714286	55.2447848281704	1344.688422	Tuesday	618795	31	-49	2020-03-26	2020-03-06	2020-06-29	2020-04-30	26	46	-69	-9	1	1	0	0	1	1	1	1
Monmouth, New Jersey, US	34025	New Jersey	2020-04-22	2020-03-21	2020-06-09	1	1	82.19200219782	75.1922226724059	60	67	55.2447848281704	1344.688422	Wednesday	618795	32	-48	2020-03-26	2020-03-06	2020-06-29	2020-04-30	27	47	-68	-8	1	1	0	0	1	1	1	1
Monmouth, New Jersey, US	34025	New Jersey	2020-04-23	2020-03-21	2020-06-09	1	1	84.6483892080576	77.3600303816288	62	66.5714285714286	55.2447848281704	1344.688422	Thursday	618795	33	-47	2020-03-26	2020-03-06	2020-06-29	2020-04-30	28	48	-67	-7	1	1	0	0	1	1	1	1
Monmouth, New Jersey, US	34025	New Jersey	2020-04-24	2020-03-21	2020-06-09	1	1	86.7492465194451	79.5624676069735	65	66.8571428571429	55.2447848281704	1344.688422	Friday	618795	34	-46	2020-03-26	2020-03-06	2020-06-29	2020-04-30	29	49	-66	-6	1	1	0	0	1	1	1	1
Monmouth, New Jersey, US	34025	New Jersey	2020-04-25	2020-03-21	2020-06-09	1	1	89.2217939705395	81.8549415742347	60	64.5714285714286	55.2447848281704	1344.688422	Saturday	618795	35	-45	2020-03-26	2020-03-06	2020-06-29	2020-04-30	30	50	-65	-5	1	1	0	0	1	1	1	1
Monmouth, New Jersey, US	34025	New Jersey	2020-04-26	2020-03-21	2020-06-09	1	1	91.6458600990635	84.168193251169	80	65.2857142857143	55.2447848281704	1344.688422	Sunday	618795	36	-44	2020-03-26	2020-03-06	2020-06-29	2020-04-30	31	51	-64	-4	1	1	0	0	1	1	1	1
Monmouth, New Jersey, US	34025	New Jersey	2020-04-27	2020-03-21	2020-06-09	1	1	93.0679788944642	86.4121858958598	64	65.1428571428571	55.2447848281704	1344.688422	Monday	618795	37	-43	2020-03-26	2020-03-06	2020-06-29	2020-04-30	32	52	-63	-3	1	1	0	0	1	1	1	1
Monmouth, New Jersey, US	34025	New Jersey	2020-04-28	2020-03-21	2020-06-09	1	1	94.1507284318716	88.8108570458945	55	63.7142857142857	55.2447848281704	1344.688422	Tuesday	618795	38	-42	2020-03-26	2020-03-06	2020-06-29	2020-04-30	33	53	-62	-2	1	1	0	0	1	1	1	1
Monmouth, New Jersey, US	34025	New Jersey	2020-04-29	2020-03-21	2020-06-09	1	1	95.4597241412746	90.7062458949595	62	64	55.2447848281704	1344.688422	Wednesday	618795	39	-41	2020-03-26	2020-03-06	2020-06-29	2020-04-30	34	54	-61	-1	1	1	0	0	1	1	1	1
Monmouth, New Jersey, US	34025	New Jersey	2020-04-30	2020-03-21	2020-06-09	1	1	97.4959396892347	92.5416102494133	62	64	55.2447848281704	1344.688422	Thursday	618795	40	-40	2020-03-26	2020-03-06	2020-06-29	2020-04-30	35	55	-60	0	1	1	0	0	1	1	0	1
Monmouth, New Jersey, US	34025	New Jersey	2020-05-01	2020-03-21	2020-06-09	1	1	99.0958233340605	94.3054069372155	57	62.8571428571429	55.2447848281704	1344.688422	Friday	618795	41	-39	2020-03-26	2020-03-06	2020-06-29	2020-04-30	36	56	-59	1	1	1	0	1	1	1	0	1
Monmouth, New Jersey, US	34025	New Jersey	2020-05-02	2020-03-21	2020-06-09	1	1	100.162412430611	95.8683524315115	54	62	55.2447848281704	1344.688422	Saturday	618795	42	-38	2020-03-26	2020-03-06	2020-06-29	2020-04-30	37	57	-58	2	1	1	0	1	1	1	0	1
Monmouth, New Jersey, US	34025	New Jersey	2020-05-03	2020-03-21	2020-06-09	1	1	101.649172989439	97.2973971301366	67	60.1428571428571	55.2447848281704	1344.688422	Sunday	618795	43	-37	2020-03-26	2020-03-06	2020-06-29	2020-04-30	38	58	-57	3	1	1	0	1	1	1	0	1
Monmouth, New Jersey, US	34025	New Jersey	2020-05-04	2020-03-21	2020-06-09	1	1	103.07129178484	98.7264418287617	54	58.7142857142857	55.2447848281704	1344.688422	Monday	618795	44	-36	2020-03-26	2020-03-06	2020-06-29	2020-04-30	39	59	-56	4	1	1	0	1	1	1	0	1
Monmouth, New Jersey, US	34025	New Jersey	2020-05-05	2020-03-21	2020-06-09	1	1	104.881261160804	100.259375075752	53	58.4285714285714	55.2447848281704	1344.688422	Tuesday	618795	45	-35	2020-03-26	2020-03-06	2020-06-29	2020-04-30	40	60	-55	5	1	1	0	1	1	1	0	1
Monmouth, New Jersey, US	34025	New Jersey	2020-05-06	2020-03-21	2020-06-09	1	1	105.883208493928	101.748444268988	58	57.8571428571429	55.2447848281704	1344.688422	Wednesday	618795	46	-34	2020-03-26	2020-03-06	2020-06-29	2020-04-30	41	61	-54	6	1	1	0	1	1	1	0	1
Monmouth, New Jersey, US	34025	New Jersey	2020-05-07	2020-03-21	2020-06-09	1	1	107.45077125704	103.170563064389	50	56.1428571428571	55.2447848281704	1344.688422	Thursday	618795	47	-33	2020-03-26	2020-03-06	2020-06-29	2020-04-30	42	62	-53	7	1	1	0	1	1	1	0	1
Monmouth, New Jersey, US	34025	New Jersey	2020-05-08	2020-03-21	2020-06-09	1	1	109.115296665293	104.601916397422	52	55.4285714285714	55.2447848281704	1344.688422	Friday	618795	48	-32	2020-03-26	2020-03-06	2020-06-29	2020-04-30	43	63	-52	8	1	1	0	1	1	1	0	1
Monmouth, New Jersey, US	34025	New Jersey	2020-05-09	2020-03-21	2020-06-09	1	1	110.133404439273	106.026343827231	59	56.1428571428571	55.2447848281704	1344.688422	Saturday	618795	49	-31	2020-03-26	2020-03-06	2020-06-29	2020-04-30	44	64	-51	9	1	1	0	1	1	1	0	1
Monmouth, New Jersey, US	34025	New Jersey	2020-05-10	2020-03-21	2020-06-09	1	1	111.410079266962	107.420759009734	60	55.1428571428571	55.2447848281704	1344.688422	Sunday	618795	50	-30	2020-03-26	2020-03-06	2020-06-29	2020-04-30	45	65	-50	10	1	1	0	1	1	1	0	1
Monmouth, New Jersey, US	34025	New Jersey	2020-05-11	2020-03-21	2020-06-09	1	1	112.929160707504	108.829025998686	58	55.7142857142857	55.2447848281704	1344.688422	Monday	618795	51	-29	2020-03-26	2020-03-06	2020-06-29	2020-04-30	46	66	-49	11	1	1	0	1	1	1	0	1
Monmouth, New Jersey, US	34025	New Jersey	2020-05-12	2020-03-21	2020-06-09	1	1	113.785664072916	110.101083557559	53	55.7142857142857	55.2447848281704	1344.688422	Tuesday	618795	52	-28	2020-03-26	2020-03-06	2020-06-29	2020-04-30	47	67	-48	12	1	1	0	1	1	1	0	1
Monmouth, New Jersey, US	34025	New Jersey	2020-05-13	2020-03-21	2020-06-09	1	1	114.5775256749	111.343128869127	49	54.4285714285714	55.2447848281704	1344.688422	Wednesday	618795	53	-27	2020-03-26	2020-03-06	2020-06-29	2020-04-30	48	68	-47	13	1	1	0	1	1	1	0	1
Monmouth, New Jersey, US	34025	New Jersey	2020-05-14	2020-03-21	2020-06-09	1	1	115.773398298306	112.532075589308	48	54.1428571428571	55.2447848281704	1344.688422	Thursday	618795	54	-26	2020-03-26	2020-03-06	2020-06-29	2020-04-30	49	69	-46	14	1	1	0	1	1	1	0	1
Monmouth, New Jersey, US	34025	New Jersey	2020-05-15	2020-03-21	2020-06-09	1	1	116.743024749715	113.62175102994	45	53.1428571428571	55.2447848281704	1344.688422	Friday	618795	55	-25	2020-03-26	2020-03-06	2020-06-29	2020-04-30	50	70	-45	15	1	1	0	1	1	1	0	1
Monmouth, New Jersey, US	34025	New Jersey	2020-05-16	2020-03-21	2020-06-09	1	1	117.922736932264	114.734512814652	50	51.8571428571429	55.2447848281704	1344.688422	Saturday	618795	56	-24	2020-03-26	2020-03-06	2020-06-29	2020-04-30	51	71	-44	16	1	1	0	1	1	1	0	1
Monmouth, New Jersey, US	34025	New Jersey	2020-05-17	2020-03-21	2020-06-09	1	1	118.60147544825	115.761855126265	63	52.2857142857143	55.2447848281704	1344.688422	Sunday	618795	57	-23	2020-03-26	2020-03-06	2020-06-29	2020-04-30	52	72	-43	17	1	1	0	1	1	1	0	1
Monmouth, New Jersey, US	34025	New Jersey	2020-05-18	2020-03-21	2020-06-09	1	1	119.716545867371	116.731481577675	51	51.2857142857143	55.2447848281704	1344.688422	Monday	618795	58	-22	2020-03-26	2020-03-06	2020-06-29	2020-04-30	53	73	-42	18	1	1	0	1	1	1	0	1
Monmouth, New Jersey, US	34025	New Jersey	2020-05-19	2020-03-21	2020-06-09	1	1	120.718493200495	117.721885738757	49	50.7142857142857	55.2447848281704	1344.688422	Tuesday	618795	59	-21	2020-03-26	2020-03-06	2020-06-29	2020-04-30	54	74	-41	19	1	1	0	1	1	1	0	1
Monmouth, New Jersey, US	34025	New Jersey	2020-05-20	2020-03-21	2020-06-09	1	1	121.865884501329	118.763079856818	48	50.5714285714286	55.2447848281704	1344.688422	Wednesday	618795	60	-20	2020-03-26	2020-03-06	2020-06-29	2020-04-30	55	75	-40	20	1	1	0	1	1	1	0	1
Monmouth, New Jersey, US	34025	New Jersey	2020-05-21	2020-03-21	2020-06-09	1	1	123.417286823585	119.855063931858	43	49.8571428571429	55.2447848281704	1344.688422	Thursday	618795	61	-19	2020-03-26	2020-03-06	2020-06-29	2020-04-30	56	76	-39	21	1	1	0	1	1	1	0	1
Monmouth, New Jersey, US	34025	New Jersey	2020-05-22	2020-03-21	2020-06-09	1	1	124.35459239328	120.942430738082	44	49.7142857142857	55.2447848281704	1344.688422	Friday	618795	62	-18	2020-03-26	2020-03-06	2020-06-29	2020-04-30	57	77	-38	22	1	1	0	1	1	1	0	1
Monmouth, New Jersey, US	34025	New Jersey	2020-05-23	2020-03-21	2020-06-09	1	1	124.758603414701	121.918983092716	59	51	55.2447848281704	1344.688422	Saturday	618795	63	-17	2020-03-26	2020-03-06	2020-06-29	2020-04-30	58	78	-37	23	1	1	0	1	1	1	0	1
Monmouth, New Jersey, US	34025	New Jersey	2020-05-24	2020-03-21	2020-06-09	1	1	126.051438683247	122.983263554858	57	50.1428571428571	55.2447848281704	1344.688422	Sunday	618795	64	-16	2020-03-26	2020-03-06	2020-06-29	2020-04-30	59	79	-36	24	1	1	0	1	1	1	0	1
Monmouth, New Jersey, US	34025	New Jersey	2020-05-25	2020-03-21	2020-06-09	1	1	127.101867338941	124.038309479368	59	51.2857142857143	55.2447848281704	1344.688422	Monday	618795	65	-15	2020-03-26	2020-03-06	2020-06-29	2020-04-30	60	80	-35	25	1	1	0	1	1	1	0	1
Monmouth, New Jersey, US	34025	New Jersey	2020-05-26	2020-03-21	2020-06-09	1	1	127.845247618355	125.056417253348	43	50.4285714285714	55.2447848281704	1344.688422	Tuesday	618795	66	-14	2020-03-26	2020-03-06	2020-06-29	2020-04-30	61	81	-34	26	1	1	0	1	1	1	0	1
Monmouth, New Jersey, US	34025	New Jersey	2020-05-27	2020-03-21	2020-06-09	1	1	128.653269661196	126.026043704758	42	49.5714285714286	55.2447848281704	1344.688422	Wednesday	618795	67	-13	2020-03-26	2020-03-06	2020-06-29	2020-04-30	62	82	-33	27	1	1	0	1	1	1	0	1
Monmouth, New Jersey, US	34025	New Jersey	2020-05-28	2020-03-21	2020-06-09	1	1	129.477452144894	126.891781607802	42	49.4285714285714	55.2447848281704	1344.688422	Thursday	618795	68	-12	2020-03-26	2020-03-06	2020-06-29	2020-04-30	63	83	-32	28	1	1	0	1	1	1	0	1
Monmouth, New Jersey, US	34025	New Jersey	2020-05-29	2020-03-21	2020-06-09	1	1	130.899570940295	127.82677854309	36	48.2857142857143	55.2447848281704	1344.688422	Friday	618795	69	-11	2020-03-26	2020-03-06	2020-06-29	2020-04-30	64	84	-31	29	1	1	0	1	1	1	0	1
Monmouth, New Jersey, US	34025	New Jersey	2020-05-30	2020-03-21	2020-06-09	1	1	131.853036950848	128.840269048254	43	46	55.2447848281704	1344.688422	Saturday	618795	70	-10	2020-03-26	2020-03-06	2020-06-29	2020-04-30	65	85	-30	30	1	1	0	1	1	1	0	1
Monmouth, New Jersey, US	34025	New Jersey	2020-05-31	2020-03-21	2020-06-09	1	1	132.822663402258	129.807586865255	49	44.8571428571429	55.2447848281704	1344.688422	Sunday	618795	71	-9	2020-03-26	2020-03-06	2020-06-29	2020-04-30	66	86	-29	31	1	1	0	1	1	1	0	1
Monmouth, New Jersey, US	34025	New Jersey	2020-06-01	2020-03-21	2020-06-09	1	1	133.307476627962	130.694102477973	43	42.5714285714286	55.2447848281704	1344.688422	Monday	618795	72	-8	2020-03-26	2020-03-06	2020-06-29	2020-04-30	67	87	-28	32	1	1	0	1	1	1	0	1
Monmouth, New Jersey, US	34025	New Jersey	2020-06-02	2020-03-21	2020-06-09	1	1	133.953894262235	131.566766284241	43	42.5714285714286	55.2447848281704	1344.688422	Tuesday	618795	73	-7	2020-03-26	2020-03-06	2020-06-29	2020-04-30	68	88	-27	33	1	1	0	1	1	1	0	1
Monmouth, New Jersey, US	34025	New Jersey	2020-06-03	2020-03-21	2020-06-09	1	1	134.648793219079	132.423269649653	42	42.5714285714286	55.2447848281704	1344.688422	Wednesday	618795	74	-6	2020-03-26	2020-03-06	2020-06-29	2020-04-30	69	89	-26	34	1	1	0	1	1	1	0	1
Monmouth, New Jersey, US	34025	New Jersey	2020-06-04	2020-03-21	2020-06-09	1	1	135.40833393935	133.270538477433	37	41.8571428571429	55.2447848281704	1344.688422	Thursday	618795	75	-5	2020-03-26	2020-03-06	2020-06-29	2020-04-30	70	90	-25	35	1	1	0	1	1	1	0	1
Monmouth, New Jersey, US	34025	New Jersey	2020-06-05	2020-03-21	2020-06-09	1	1	136.200195541334	134.027770563295	41	42.5714285714286	55.2447848281704	1344.688422	Friday	618795	76	-4	2020-03-26	2020-03-06	2020-06-29	2020-04-30	71	91	-24	36	1	1	0	1	1	1	0	1
Monmouth, New Jersey, US	34025	New Jersey	2020-06-06	2020-03-21	2020-06-09	1	1	136.620367003612	134.70881771369	39	42	55.2447848281704	1344.688422	Saturday	618795	77	-3	2020-03-26	2020-03-06	2020-06-29	2020-04-30	72	92	-23	37	1	1	0	1	1	1	0	1
Monmouth, New Jersey, US	34025	New Jersey	2020-06-07	2020-03-21	2020-06-09	1	1	137.008217584176	135.306754025393	47	41.7142857142857	55.2447848281704	1344.688422	Sunday	618795	78	-2	2020-03-26	2020-03-06	2020-06-29	2020-04-30	73	93	-22	38	1	1	0	1	1	1	0	1
Monmouth, New Jersey, US	34025	New Jersey	2020-06-08	2020-03-21	2020-06-09	1	1	137.331426401312	135.881603993014	41	41.4285714285714	55.2447848281704	1344.688422	Monday	618795	79	-1	2020-03-26	2020-03-06	2020-06-29	2020-04-30	74	94	-21	39	1	1	0	1	1	1	0	1
Monmouth, New Jersey, US	34025	New Jersey	2020-06-09	2020-03-21	2020-06-09	0	1	137.557672573308	136.396429466024	35	40.2857142857143	55.2447848281704	1344.688422	Tuesday	618795	80	0	2020-03-26	2020-03-06	2020-06-29	2020-04-30	75	95	-20	40	1	1	0	1	1	1	0	1
Monmouth, New Jersey, US	34025	New Jersey	2020-06-10	2020-03-21	2020-06-09	0	1	138.381855057006	136.9297240143	37	39.5714285714286	55.2447848281704	1344.688422	Wednesday	618795	81	1	2020-03-26	2020-03-06	2020-06-29	2020-04-30	76	96	-19	41	1	1	0	1	1	1	0	1
Monmouth, New Jersey, US	34025	New Jersey	2020-06-11	2020-03-21	2020-06-09	0	1	139.416123271843	137.502265347513	44	40.5714285714286	55.2447848281704	1344.688422	Thursday	618795	82	2	2020-03-26	2020-03-06	2020-06-29	2020-04-30	77	97	-18	42	1	1	0	1	1	1	0	1
Monmouth, New Jersey, US	34025	New Jersey	2020-06-12	2020-03-21	2020-06-09	0	1	139.949417820118	138.037868530196	29	38.8571428571429	55.2447848281704	1344.688422	Friday	618795	83	3	2020-03-26	2020-03-06	2020-06-29	2020-04-30	78	98	-17	43	1	1	0	1	1	1	0	1
Monmouth, New Jersey, US	34025	New Jersey	2020-06-13	2020-03-21	2020-06-09	0	1	140.919044271528	138.651965282756	38	38.7142857142857	55.2447848281704	1344.688422	Saturday	618795	84	4	2020-03-26	2020-03-06	2020-06-29	2020-04-30	79	99	-16	44	1	1	0	1	1	1	0	1
Monmouth, New Jersey, US	34025	New Jersey	2020-06-14	2020-03-21	2020-06-09	0	1	141.242253088664	139.256827497683	46	38.5714285714286	55.2447848281704	1344.688422	Sunday	618795	85	5	2020-03-26	2020-03-06	2020-06-29	2020-04-30	80	100	-15	45	1	1	0	1	1	1	0	1
Monmouth, New Jersey, US	34025	New Jersey	2020-06-15	2020-03-21	2020-06-09	0	1	141.581622346658	139.863998347018	47	39.4285714285714	55.2447848281704	1344.688422	Monday	618795	86	6	2020-03-26	2020-03-06	2020-06-29	2020-04-30	81	101	-14	46	1	1	0	1	1	1	0	1
Monmouth, New Jersey, US	34025	New Jersey	2020-06-16	2020-03-21	2020-06-09	0	1	141.985633368078	140.496564174842	36	39.5714285714286	55.2447848281704	1344.688422	Tuesday	618795	87	7	2020-03-26	2020-03-06	2020-06-29	2020-04-30	82	102	-13	47	1	1	0	1	1	1	0	1
Monmouth, New Jersey, US	34025	New Jersey	2020-06-17	2020-03-21	2020-06-09	0	1	142.276521303501	141.052945067199	37	39.5714285714286	55.2447848281704	1344.688422	Wednesday	618795	88	8	2020-03-26	2020-03-06	2020-06-29	2020-04-30	83	103	-12	48	1	1	0	1	1	1	0	1
Monmouth, New Jersey, US	34025	New Jersey	2020-06-18	2020-03-21	2020-06-09	0	1	142.696692765779	141.521597852047	39	38.8571428571429	55.2447848281704	1344.688422	Thursday	618795	89	9	2020-03-26	2020-03-06	2020-06-29	2020-04-30	84	104	-11	49	1	1	0	1	1	1	0	1
Monmouth, New Jersey, US	34025	New Jersey	2020-06-19	2020-03-21	2020-06-09	0	1	143.440073045193	142.0202628842	33	39.4285714285714	55.2447848281704	1344.688422	Friday	618795	90	10	2020-03-26	2020-03-06	2020-06-29	2020-04-30	85	105	-10	50	1	1	0	1	1	1	0	1
Monmouth, New Jersey, US	34025	New Jersey	2020-06-20	2020-03-21	2020-06-09	0	1	144.231934647177	142.493532937864	36	39.1428571428571	55.2447848281704	1344.688422	Saturday	618795	91	11	2020-03-26	2020-03-06	2020-06-29	2020-04-30	86	106	-9	51	1	1	0	1	1	1	0	1
Monmouth, New Jersey, US	34025	New Jersey	2020-06-21	2020-03-21	2020-06-09	0	1	144.506662141743	142.959877088304	39	38.1428571428571	55.2447848281704	1344.688422	Sunday	618795	92	12	2020-03-26	2020-03-06	2020-06-29	2020-04-30	87	107	-8	52	1	1	0	1	1	1	0	1
Monmouth, New Jersey, US	34025	New Jersey	2020-06-22	2020-03-21	2020-06-09	0	1	144.87835228145	143.43083850756	37	36.7142857142857	55.2447848281704	1344.688422	Monday	618795	93	13	2020-03-26	2020-03-06	2020-06-29	2020-04-30	88	108	-7	53	1	1	0	1	1	1	0	1
Monmouth, New Jersey, US	34025	New Jersey	2020-06-23	2020-03-21	2020-06-09	0	1	145.411646829726	143.920269002081	29	35.7142857142857	55.2447848281704	1344.688422	Tuesday	618795	94	14	2020-03-26	2020-03-06	2020-06-29	2020-04-30	89	109	-6	54	1	1	0	1	1	1	0	1
Monmouth, New Jersey, US	34025	New Jersey	2020-06-24	2020-03-21	2020-06-09	0	1	145.573251238294	144.391230421337	30	34.7142857142857	55.2447848281704	1344.688422	Wednesday	618795	95	15	2020-03-26	2020-03-06	2020-06-29	2020-04-30	90	110	-5	55	1	1	0	1	1	1	0	1
Monmouth, New Jersey, US	34025	New Jersey	2020-06-25	2020-03-21	2020-06-09	0	1	145.928780937144	144.852957302961	31	33.5714285714286	55.2447848281704	1344.688422	Thursday	618795	96	16	2020-03-26	2020-03-06	2020-06-29	2020-04-30	91	111	-4	56	1	1	0	1	1	1	0	1
Monmouth, New Jersey, US	34025	New Jersey	2020-06-26	2020-03-21	2020-06-09	0	1	146.365112840278	145.27082013083	27	32.7142857142857	55.2447848281704	1344.688422	Friday	618795	97	17	2020-03-26	2020-03-06	2020-06-29	2020-04-30	92	112	-3	57	1	1	0	1	1	1	0	1
Monmouth, New Jersey, US	34025	New Jersey	2020-06-27	2020-03-21	2020-06-09	0	1	146.769123861699	145.633275732905	44	33.8571428571429	55.2447848281704	1344.688422	Saturday	618795	98	18	2020-03-26	2020-03-06	2020-06-29	2020-04-30	93	113	-2	58	1	1	0	1	1	1	0	1
Monmouth, New Jersey, US	34025	New Jersey	2020-06-28	2020-03-21	2020-06-09	0	1	147.189295323976	146.016509044652	46	34.8571428571429	55.2447848281704	1344.688422	Sunday	618795	99	19	2020-03-26	2020-03-06	2020-06-29	2020-04-30	94	114	-1	59	1	1	0	1	1	1	0	1
Monmouth, New Jersey, US	34025	New Jersey	2020-06-29	2020-03-21	2020-06-09	0	1	147.22161620569	146.35126103383	47	36.2857142857143	55.2447848281704	1344.688422	Monday	618795	100	20	2020-03-26	2020-03-06	2020-06-29	2020-04-30	95	115	0	60	1	1	0	1	0	1	0	1
Monmouth, New Jersey, US	34025	New Jersey	2020-06-30	2020-03-21	2020-06-09	0	1	147.706429431395	146.679087119782	37	37.4285714285714	55.2447848281704	1344.688422	Tuesday	618795	101	21	2020-03-26	2020-03-06	2020-06-29	2020-04-30	96	116	1	61	1	1	1	1	0	1	0	1
Monmouth, New Jersey, US	34025	New Jersey	2020-07-01	2020-03-21	2020-06-09	0	1	148.078119571102	147.036925453041	32	37.7142857142857	55.2447848281704	1344.688422	Wednesday	618795	102	22	2020-03-26	2020-03-06	2020-06-29	2020-04-30	97	117	2	62	1	1	1	1	0	1	0	1
Monmouth, New Jersey, US	34025	New Jersey	2020-07-02	2020-03-21	2020-06-09	0	1	148.85382073223	147.45478828091	24	36.7142857142857	55.2447848281704	1344.688422	Thursday	618795	103	23	2020-03-26	2020-03-06	2020-06-29	2020-04-30	98	118	3	63	1	1	1	1	0	1	0	1
Monmouth, New Jersey, US	34025	New Jersey	2020-07-03	2020-03-21	2020-06-09	0	1	149.451757043932	147.895737452861	32	37.4285714285714	55.2447848281704	1344.688422	Friday	618795	104	24	2020-03-26	2020-03-06	2020-06-29	2020-04-30	99	119	4	64	1	1	1	1	0	1	0	1
Monmouth, New Jersey, US	34025	New Jersey	2020-07-04	2020-03-21	2020-06-09	0	1	149.839607624496	148.334377990403	45	37.5714285714286	55.2447848281704	1344.688422	Saturday	618795	105	25	2020-03-26	2020-03-06	2020-06-29	2020-04-30	100	120	5	65	1	1	1	1	0	1	0	1
Monmouth, New Jersey, US	34025	New Jersey	2020-07-05	2020-03-21	2020-06-09	0	1	150.421383495342	148.796104872027	46	37.5714285714286	55.2447848281704	1344.688422	Sunday	618795	106	26	2020-03-26	2020-03-06	2020-06-29	2020-04-30	101	121	6	66	1	1	1	1	0	1	0	1
Monongalia, West Virginia, US	54061	West Virginia	2020-03-01	2020-03-24	2020-05-04	1	0	0	73.1282646546721	35	28.2857142857143	91.1354853127459	267.1455669	Sunday	105612	-23	-64	2020-03-29	2020-03-09	2020-05-24	2020-03-25	-28	-8	-84	-24	0	0	0	0	1	0	1	0
Monongalia, West Virginia, US	54061	West Virginia	2020-03-02	2020-03-24	2020-05-04	1	0	0	61.5206035983749	16	27	91.1354853127459	267.1455669	Monday	105612	-22	-63	2020-03-29	2020-03-09	2020-05-24	2020-03-25	-27	-7	-83	-23	0	0	0	0	1	0	1	0
Monongalia, West Virginia, US	54061	West Virginia	2020-03-03	2020-03-24	2020-05-04	1	0	0	49.7471188127021	15	26	91.1354853127459	267.1455669	Tuesday	105612	-21	-62	2020-03-29	2020-03-09	2020-05-24	2020-03-25	-26	-6	-82	-22	0	0	0	0	1	0	1	0
Monongalia, West Virginia, US	54061	West Virginia	2020-03-04	2020-03-24	2020-05-04	1	0	0	37.4761628389022	14	26	91.1354853127459	267.1455669	Wednesday	105612	-20	-61	2020-03-29	2020-03-09	2020-05-24	2020-03-25	-25	-5	-81	-21	0	0	0	0	1	0	1	0
Monongalia, West Virginia, US	54061	West Virginia	2020-03-05	2020-03-24	2020-05-04	1	0	0	25.2052068651024	15	24.4285714285714	91.1354853127459	267.1455669	Thursday	105612	-19	-60	2020-03-29	2020-03-09	2020-05-24	2020-03-25	-24	-4	-80	-20	0	0	0	0	1	0	1	0
Monongalia, West Virginia, US	54061	West Virginia	2020-03-06	2020-03-24	2020-05-04	1	0	0	12.6026034325512	13	21	91.1354853127459	267.1455669	Friday	105612	-18	-59	2020-03-29	2020-03-09	2020-05-24	2020-03-25	-23	-3	-79	-19	0	0	0	0	1	0	1	0
Monongalia, West Virginia, US	54061	West Virginia	2020-03-07	2020-03-24	2020-05-04	1	0	0	0	21	18.4285714285714	91.1354853127459	267.1455669	Saturday	105612	-17	-58	2020-03-29	2020-03-09	2020-05-24	2020-03-25	-22	-2	-78	-18	0	0	0	0	1	0	1	0
Monongalia, West Virginia, US	54061	West Virginia	2020-03-08	2020-03-24	2020-05-04	1	0	0	0	32	18	91.1354853127459	267.1455669	Sunday	105612	-16	-57	2020-03-29	2020-03-09	2020-05-24	2020-03-25	-21	-1	-77	-17	0	0	0	0	1	0	1	0
Monongalia, West Virginia, US	54061	West Virginia	2020-03-09	2020-03-24	2020-05-04	1	0	0	0	17	18.1428571428571	91.1354853127459	267.1455669	Monday	105612	-15	-56	2020-03-29	2020-03-09	2020-05-24	2020-03-25	-20	0	-76	-16	0	0	0	0	1	0	1	0
Monongalia, West Virginia, US	54061	West Virginia	2020-03-10	2020-03-24	2020-05-04	1	0	0	0	20	18.8571428571429	91.1354853127459	267.1455669	Tuesday	105612	-14	-55	2020-03-29	2020-03-09	2020-05-24	2020-03-25	-19	1	-75	-15	0	1	0	0	1	0	1	1
Monongalia, West Virginia, US	54061	West Virginia	2020-03-11	2020-03-24	2020-05-04	1	0	0	0	16	19.1428571428571	91.1354853127459	267.1455669	Wednesday	105612	-13	-54	2020-03-29	2020-03-09	2020-05-24	2020-03-25	-18	2	-74	-14	0	1	0	0	1	0	1	1
Monongalia, West Virginia, US	54061	West Virginia	2020-03-12	2020-03-24	2020-05-04	1	0	0	0	15	19.1428571428571	91.1354853127459	267.1455669	Thursday	105612	-12	-53	2020-03-29	2020-03-09	2020-05-24	2020-03-25	-17	3	-73	-13	0	1	0	0	1	0	1	1
Monongalia, West Virginia, US	54061	West Virginia	2020-03-13	2020-03-24	2020-05-04	1	0	0	0	13	19.1428571428571	91.1354853127459	267.1455669	Friday	105612	-11	-52	2020-03-29	2020-03-09	2020-05-24	2020-03-25	-16	4	-72	-12	0	1	0	0	1	0	1	1
Monongalia, West Virginia, US	54061	West Virginia	2020-03-14	2020-03-24	2020-05-04	1	0	0	0	29	20.2857142857143	91.1354853127459	267.1455669	Saturday	105612	-10	-51	2020-03-29	2020-03-09	2020-05-24	2020-03-25	-15	5	-71	-11	0	1	0	0	1	0	1	1
Monongalia, West Virginia, US	54061	West Virginia	2020-03-15	2020-03-24	2020-05-04	1	0	0	0	45	22.1428571428571	91.1354853127459	267.1455669	Sunday	105612	-9	-50	2020-03-29	2020-03-09	2020-05-24	2020-03-25	-14	6	-70	-10	0	1	0	0	1	0	1	1
Monongalia, West Virginia, US	54061	West Virginia	2020-03-16	2020-03-24	2020-05-04	1	0	0	0	25	23.2857142857143	91.1354853127459	267.1455669	Monday	105612	-8	-49	2020-03-29	2020-03-09	2020-05-24	2020-03-25	-13	7	-69	-9	0	1	0	0	1	0	1	1
Monongalia, West Virginia, US	54061	West Virginia	2020-03-17	2020-03-24	2020-05-04	1	0	0	0	30	24.7142857142857	91.1354853127459	267.1455669	Tuesday	105612	-7	-48	2020-03-29	2020-03-09	2020-05-24	2020-03-25	-12	8	-68	-8	0	1	0	0	1	0	1	1
Monongalia, West Virginia, US	54061	West Virginia	2020-03-18	2020-03-24	2020-05-04	1	0	0	0	34	27.2857142857143	91.1354853127459	267.1455669	Wednesday	105612	-6	-47	2020-03-29	2020-03-09	2020-05-24	2020-03-25	-11	9	-67	-7	0	1	0	0	1	0	1	1
Monongalia, West Virginia, US	54061	West Virginia	2020-03-19	2020-03-24	2020-05-04	1	0	0	0	37	30.4285714285714	91.1354853127459	267.1455669	Thursday	105612	-5	-46	2020-03-29	2020-03-09	2020-05-24	2020-03-25	-10	10	-66	-6	0	1	0	0	1	0	1	1
Monongalia, West Virginia, US	54061	West Virginia	2020-03-20	2020-03-24	2020-05-04	1	0	0.0946862099003901	0.0135266014143414	39	34.1428571428571	91.1354853127459	267.1455669	Friday	105612	-4	-45	2020-03-29	2020-03-09	2020-05-24	2020-03-25	-9	11	-65	-5	0	1	0	0	1	0	1	1
Monongalia, West Virginia, US	54061	West Virginia	2020-03-21	2020-03-24	2020-05-04	1	0	0.0946862099003901	0.0270532028286829	54	37.7142857142857	91.1354853127459	267.1455669	Saturday	105612	-3	-44	2020-03-29	2020-03-09	2020-05-24	2020-03-25	-8	12	-64	-4	0	1	0	0	1	0	1	1
Monongalia, West Virginia, US	54061	West Virginia	2020-03-22	2020-03-24	2020-05-04	1	0	0.18937241980078	0.0541064056573658	64	40.4285714285714	91.1354853127459	267.1455669	Sunday	105612	-2	-43	2020-03-29	2020-03-09	2020-05-24	2020-03-25	-7	13	-63	-3	0	1	0	0	1	0	1	1
Monongalia, West Virginia, US	54061	West Virginia	2020-03-23	2020-03-24	2020-05-04	1	0	0.18937241980078	0.0811596084860487	52	44.2857142857143	91.1354853127459	267.1455669	Monday	105612	-1	-42	2020-03-29	2020-03-09	2020-05-24	2020-03-25	-6	14	-62	-2	0	1	0	0	1	0	1	1
Monongalia, West Virginia, US	54061	West Virginia	2020-03-24	2020-03-24	2020-05-04	1	0	0.473431049501951	0.148792615557756	48	46.8571428571429	91.1354853127459	267.1455669	Tuesday	105612	0	-41	2020-03-29	2020-03-09	2020-05-24	2020-03-25	-5	15	-61	-1	0	1	0	0	1	0	1	1
Monongalia, West Virginia, US	54061	West Virginia	2020-03-25	2020-03-24	2020-05-04	1	1	1.51497935840624	0.365218238187219	59	50.4285714285714	91.1354853127459	267.1455669	Wednesday	105612	1	-40	2020-03-29	2020-03-09	2020-05-24	2020-03-25	-4	16	-60	0	0	1	0	0	1	0	0	1
Monongalia, West Virginia, US	54061	West Virginia	2020-03-26	2020-03-24	2020-05-04	1	1	1.70435177820702	0.608697063645365	51	52.4285714285714	91.1354853127459	267.1455669	Thursday	105612	2	-39	2020-03-29	2020-03-09	2020-05-24	2020-03-25	-3	17	-59	1	0	1	0	1	1	0	0	1
Monongalia, West Virginia, US	54061	West Virginia	2020-03-27	2020-03-24	2020-05-04	1	1	2.27246903760936	0.919808896175218	54	54.5714285714286	91.1354853127459	267.1455669	Friday	105612	3	-38	2020-03-29	2020-03-09	2020-05-24	2020-03-25	-2	18	-58	2	0	1	0	1	1	0	0	1
Monongalia, West Virginia, US	54061	West Virginia	2020-03-28	2020-03-24	2020-05-04	1	1	2.17778282770897	1.21739412729073	61	55.5714285714286	91.1354853127459	267.1455669	Saturday	105612	4	-37	2020-03-29	2020-03-09	2020-05-24	2020-03-25	-1	19	-57	3	0	1	0	1	1	0	0	1
Monongalia, West Virginia, US	54061	West Virginia	2020-03-29	2020-03-24	2020-05-04	1	1	2.74590008711131	1.58261236547795	61	55.1428571428571	91.1354853127459	267.1455669	Sunday	105612	5	-36	2020-03-29	2020-03-09	2020-05-24	2020-03-25	0	20	-56	4	0	1	0	1	1	0	0	1
Monongalia, West Virginia, US	54061	West Virginia	2020-03-30	2020-03-24	2020-05-04	1	1	2.93527250691209	1.97488380649385	60	56.2857142857143	91.1354853127459	267.1455669	Monday	105612	6	-35	2020-03-29	2020-03-09	2020-05-24	2020-03-25	1	21	-55	5	1	1	0	1	1	1	0	1
Monongalia, West Virginia, US	54061	West Virginia	2020-03-31	2020-03-24	2020-05-04	1	1	2.93527250691209	2.32657544326673	61	58.1428571428571	91.1354853127459	267.1455669	Tuesday	105612	7	-34	2020-03-29	2020-03-09	2020-05-24	2020-03-25	2	22	-54	6	1	1	0	1	1	1	0	1
Monongalia, West Virginia, US	54061	West Virginia	2020-04-01	2020-03-24	2020-05-04	1	1	3.02995871681248	2.54300106589619	58	58	91.1354853127459	267.1455669	Wednesday	105612	8	-33	2020-03-29	2020-03-09	2020-05-24	2020-03-25	3	23	-53	7	1	1	0	1	1	1	0	1
Monongalia, West Virginia, US	54061	West Virginia	2020-04-02	2020-03-24	2020-05-04	1	1	3.31401734651365	2.77295328994	59	59.1428571428571	91.1354853127459	267.1455669	Thursday	105612	9	-32	2020-03-29	2020-03-09	2020-05-24	2020-03-25	4	24	-52	8	1	1	0	1	1	1	0	1
Monongalia, West Virginia, US	54061	West Virginia	2020-04-03	2020-03-24	2020-05-04	1	1	3.31401734651365	2.92174590549775	53	59	91.1354853127459	267.1455669	Friday	105612	10	-31	2020-03-29	2020-03-09	2020-05-24	2020-03-25	5	25	-51	9	1	1	0	1	1	1	0	1
Monongalia, West Virginia, US	54061	West Virginia	2020-04-04	2020-03-24	2020-05-04	1	1	3.7874483960156	3.15169812954156	57	58.4285714285714	91.1354853127459	267.1455669	Saturday	105612	11	-30	2020-03-29	2020-03-09	2020-05-24	2020-03-25	6	26	-50	10	1	1	0	1	1	1	0	1
Monongalia, West Virginia, US	54061	West Virginia	2020-04-05	2020-03-24	2020-05-04	1	1	4.63962428511912	3.42223015782839	72	60	91.1354853127459	267.1455669	Sunday	105612	12	-29	2020-03-29	2020-03-09	2020-05-24	2020-03-25	7	27	-49	11	1	1	0	1	1	1	0	1
Monongalia, West Virginia, US	54061	West Virginia	2020-04-06	2020-03-24	2020-05-04	1	1	5.01836912472068	3.7198153889439	52	58.8571428571429	91.1354853127459	267.1455669	Monday	105612	13	-28	2020-03-29	2020-03-09	2020-05-24	2020-03-25	8	28	-48	12	1	1	0	1	1	1	0	1
Monongalia, West Virginia, US	54061	West Virginia	2020-04-07	2020-03-24	2020-05-04	1	1	5.68117259402341	4.1120868299598	62	59	91.1354853127459	267.1455669	Tuesday	105612	14	-27	2020-03-29	2020-03-09	2020-05-24	2020-03-25	9	29	-47	13	1	1	0	1	1	1	0	1
Monongalia, West Virginia, US	54061	West Virginia	2020-04-08	2020-03-24	2020-05-04	1	1	6.43866227322653	4.59904448087609	59	59.1428571428571	91.1354853127459	267.1455669	Wednesday	105612	15	-26	2020-03-29	2020-03-09	2020-05-24	2020-03-25	10	30	-46	14	1	1	0	1	1	1	0	1
Monongalia, West Virginia, US	54061	West Virginia	2020-04-09	2020-03-24	2020-05-04	1	1	7.19615195242965	5.15363513886409	60	59.2857142857143	91.1354853127459	267.1455669	Thursday	105612	16	-25	2020-03-29	2020-03-09	2020-05-24	2020-03-25	11	31	-45	15	1	1	0	1	1	1	0	1
Monongalia, West Virginia, US	54061	West Virginia	2020-04-10	2020-03-24	2020-05-04	1	1	7.38552437223043	5.73527899968077	59	60.1428571428571	91.1354853127459	267.1455669	Friday	105612	17	-24	2020-03-29	2020-03-09	2020-05-24	2020-03-25	12	32	-44	16	1	1	0	1	1	1	0	1
Monongalia, West Virginia, US	54061	West Virginia	2020-04-11	2020-03-24	2020-05-04	1	1	7.38552437223043	6.24928985342575	59	60.4285714285714	91.1354853127459	267.1455669	Saturday	105612	18	-23	2020-03-29	2020-03-09	2020-05-24	2020-03-25	13	33	-43	17	1	1	0	1	1	1	0	1
Monongalia, West Virginia, US	54061	West Virginia	2020-04-12	2020-03-24	2020-05-04	1	1	7.6695830019316	6.68214109868467	73	60.5714285714286	91.1354853127459	267.1455669	Sunday	105612	19	-22	2020-03-29	2020-03-09	2020-05-24	2020-03-25	14	34	-42	18	1	1	0	1	1	1	0	1
Monongalia, West Virginia, US	54061	West Virginia	2020-04-13	2020-03-24	2020-05-04	1	1	7.85895542173238	7.08793914111492	57	61.2857142857143	91.1354853127459	267.1455669	Monday	105612	20	-21	2020-03-29	2020-03-09	2020-05-24	2020-03-25	15	35	-41	19	1	1	0	1	1	1	0	1
Monongalia, West Virginia, US	54061	West Virginia	2020-04-14	2020-03-24	2020-05-04	1	1	7.6695830019316	7.37199777081609	57	60.5714285714286	91.1354853127459	267.1455669	Tuesday	105612	21	-20	2020-03-29	2020-03-09	2020-05-24	2020-03-25	16	36	-40	20	1	1	0	1	1	1	0	1
Monongalia, West Virginia, US	54061	West Virginia	2020-04-15	2020-03-24	2020-05-04	1	1	7.85895542173238	7.57489679203121	56	60.1428571428571	91.1354853127459	267.1455669	Wednesday	105612	22	-19	2020-03-29	2020-03-09	2020-05-24	2020-03-25	17	37	-39	21	1	1	0	1	1	1	0	1
Monongalia, West Virginia, US	54061	West Virginia	2020-04-16	2020-03-24	2020-05-04	1	1	7.85895542173238	7.6695830019316	53	59.1428571428571	91.1354853127459	267.1455669	Thursday	105612	23	-18	2020-03-29	2020-03-09	2020-05-24	2020-03-25	18	38	-38	22	1	1	0	1	1	1	0	1
Monongalia, West Virginia, US	54061	West Virginia	2020-04-17	2020-03-24	2020-05-04	1	1	7.85895542173238	7.73721600900331	52	58.1428571428571	91.1354853127459	267.1455669	Friday	105612	24	-17	2020-03-29	2020-03-09	2020-05-24	2020-03-25	19	39	-37	23	1	1	0	1	1	1	0	1
Monongalia, West Virginia, US	54061	West Virginia	2020-04-18	2020-03-24	2020-05-04	1	1	7.95364163163277	7.81837561748936	64	58.8571428571429	91.1354853127459	267.1455669	Saturday	105612	25	-16	2020-03-29	2020-03-09	2020-05-24	2020-03-25	20	40	-36	24	1	1	0	1	1	1	0	1
Monongalia, West Virginia, US	54061	West Virginia	2020-04-19	2020-03-24	2020-05-04	1	1	8.23770026133394	7.8995352259754	66	57.8571428571429	91.1354853127459	267.1455669	Sunday	105612	26	-15	2020-03-29	2020-03-09	2020-05-24	2020-03-25	21	41	-35	25	1	1	0	1	1	1	0	1
Monongalia, West Virginia, US	54061	West Virginia	2020-04-20	2020-03-24	2020-05-04	1	1	8.52175889103511	7.99422143587579	52	57.1428571428571	91.1354853127459	267.1455669	Monday	105612	27	-14	2020-03-29	2020-03-09	2020-05-24	2020-03-25	22	42	-34	26	1	1	0	1	1	1	0	1
Monongalia, West Virginia, US	54061	West Virginia	2020-04-21	2020-03-24	2020-05-04	1	1	8.42707268113472	8.10243424719052	54	56.7142857142857	91.1354853127459	267.1455669	Tuesday	105612	28	-13	2020-03-29	2020-03-09	2020-05-24	2020-03-25	23	43	-33	27	1	1	0	1	1	1	0	1
Monongalia, West Virginia, US	54061	West Virginia	2020-04-22	2020-03-24	2020-05-04	1	1	8.52175889103511	8.19712045709091	50	55.8571428571429	91.1354853127459	267.1455669	Wednesday	105612	29	-12	2020-03-29	2020-03-09	2020-05-24	2020-03-25	24	44	-32	28	1	1	0	1	1	1	0	1
Monongalia, West Virginia, US	54061	West Virginia	2020-04-23	2020-03-24	2020-05-04	1	1	8.42707268113472	8.27828006557696	50	55.4285714285714	91.1354853127459	267.1455669	Thursday	105612	30	-11	2020-03-29	2020-03-09	2020-05-24	2020-03-25	25	45	-31	29	1	1	0	1	1	1	0	1
Monongalia, West Virginia, US	54061	West Virginia	2020-04-24	2020-03-24	2020-05-04	1	1	9.18456236033784	8.46765248537774	53	55.5714285714286	91.1354853127459	267.1455669	Friday	105612	31	-10	2020-03-29	2020-03-09	2020-05-24	2020-03-25	26	46	-30	30	1	1	0	1	1	1	0	1
Monongalia, West Virginia, US	54061	West Virginia	2020-04-25	2020-03-24	2020-05-04	1	1	9.18456236033784	8.64349830376418	51	53.7142857142857	91.1354853127459	267.1455669	Saturday	105612	32	-9	2020-03-29	2020-03-09	2020-05-24	2020-03-25	27	47	-29	31	1	1	0	1	1	1	0	1
Monongalia, West Virginia, US	54061	West Virginia	2020-04-26	2020-03-24	2020-05-04	1	1	9.5633071999394	8.83287072356496	68	54	91.1354853127459	267.1455669	Sunday	105612	33	-8	2020-03-29	2020-03-09	2020-05-24	2020-03-25	28	48	-28	32	1	1	0	1	1	1	0	1
Monongalia, West Virginia, US	54061	West Virginia	2020-04-27	2020-03-24	2020-05-04	1	1	9.65799340983979	8.99518994053706	50	53.7142857142857	91.1354853127459	267.1455669	Monday	105612	34	-7	2020-03-29	2020-03-09	2020-05-24	2020-03-25	29	49	-27	33	1	1	0	1	1	1	0	1
Monongalia, West Virginia, US	54061	West Virginia	2020-04-28	2020-03-24	2020-05-04	1	1	9.75267961974018	9.18456236033784	50	53.1428571428571	91.1354853127459	267.1455669	Tuesday	105612	35	-6	2020-03-29	2020-03-09	2020-05-24	2020-03-25	30	50	-26	34	1	1	0	1	1	1	0	1
Monongalia, West Virginia, US	54061	West Virginia	2020-04-29	2020-03-24	2020-05-04	1	1	9.75267961974018	9.36040817872428	45	52.4285714285714	91.1354853127459	267.1455669	Wednesday	105612	36	-5	2020-03-29	2020-03-09	2020-05-24	2020-03-25	31	51	-25	35	1	1	0	1	1	1	0	1
Monongalia, West Virginia, US	54061	West Virginia	2020-04-30	2020-03-24	2020-05-04	1	1	9.65799340983979	9.53625399711072	45	51.7142857142857	91.1354853127459	267.1455669	Thursday	105612	37	-4	2020-03-29	2020-03-09	2020-05-24	2020-03-25	32	52	-24	36	1	1	0	1	1	1	0	1
Monongalia, West Virginia, US	54061	West Virginia	2020-05-01	2020-03-24	2020-05-04	1	1	9.65799340983979	9.60388700418243	36	49.2857142857143	91.1354853127459	267.1455669	Friday	105612	38	-3	2020-03-29	2020-03-09	2020-05-24	2020-03-25	33	53	-23	37	1	1	0	1	1	1	0	1
Monongalia, West Virginia, US	54061	West Virginia	2020-05-02	2020-03-24	2020-05-04	1	1	9.94205203954096	9.71209981549716	43	48.1428571428571	91.1354853127459	267.1455669	Saturday	105612	39	-2	2020-03-29	2020-03-09	2020-05-24	2020-03-25	34	54	-22	38	1	1	0	1	1	1	0	1
Monongalia, West Virginia, US	54061	West Virginia	2020-05-03	2020-03-24	2020-05-04	1	1	9.94205203954096	9.76620622115452	60	47	91.1354853127459	267.1455669	Sunday	105612	40	-1	2020-03-29	2020-03-09	2020-05-24	2020-03-25	35	55	-21	39	1	1	0	1	1	1	0	1
Monongalia, West Virginia, US	54061	West Virginia	2020-05-04	2020-03-24	2020-05-04	0	1	10.1314244593417	9.83383922822623	41	45.7142857142857	91.1354853127459	267.1455669	Monday	105612	41	0	2020-03-29	2020-03-09	2020-05-24	2020-03-25	36	56	-20	40	1	1	0	1	1	1	0	1
Monongalia, West Virginia, US	54061	West Virginia	2020-05-05	2020-03-24	2020-05-04	0	1	10.2261106692421	9.90147223529794	43	44.7142857142857	91.1354853127459	267.1455669	Tuesday	105612	42	1	2020-03-29	2020-03-09	2020-05-24	2020-03-25	37	57	-19	41	1	1	0	1	1	1	0	1
Monongalia, West Virginia, US	54061	West Virginia	2020-05-06	2020-03-24	2020-05-04	0	1	10.2261106692421	9.96910524236964	42	44.2857142857143	91.1354853127459	267.1455669	Wednesday	105612	43	2	2020-03-29	2020-03-09	2020-05-24	2020-03-25	38	58	-18	42	1	1	0	1	1	1	0	1
Monongalia, West Virginia, US	54061	West Virginia	2020-05-07	2020-03-24	2020-05-04	0	1	10.5101692989433	10.0908446550987	33	42.5714285714286	91.1354853127459	267.1455669	Thursday	105612	44	3	2020-03-29	2020-03-09	2020-05-24	2020-03-25	39	59	-17	43	1	1	0	1	1	1	0	1
Monongalia, West Virginia, US	54061	West Virginia	2020-05-08	2020-03-24	2020-05-04	0	1	10.5101692989433	10.2125840678278	36	42.5714285714286	91.1354853127459	267.1455669	Friday	105612	45	4	2020-03-29	2020-03-09	2020-05-24	2020-03-25	40	60	-16	44	1	1	0	1	1	1	0	1
Monongalia, West Virginia, US	54061	West Virginia	2020-05-09	2020-03-24	2020-05-04	0	1	10.5101692989433	10.2937436763138	41	42.2857142857143	91.1354853127459	267.1455669	Saturday	105612	46	5	2020-03-29	2020-03-09	2020-05-24	2020-03-25	41	61	-15	45	1	1	0	1	1	1	0	1
Monongalia, West Virginia, US	54061	West Virginia	2020-05-10	2020-03-24	2020-05-04	0	1	10.7942279286445	10.4154830890429	43	39.8571428571429	91.1354853127459	267.1455669	Sunday	105612	47	6	2020-03-29	2020-03-09	2020-05-24	2020-03-25	42	62	-14	46	1	1	0	1	1	1	0	1
Monongalia, West Virginia, US	54061	West Virginia	2020-05-11	2020-03-24	2020-05-04	0	1	10.6995417187441	10.496642697529	42	40	91.1354853127459	267.1455669	Monday	105612	48	7	2020-03-29	2020-03-09	2020-05-24	2020-03-25	43	63	-13	47	1	1	0	1	1	1	0	1
Monongalia, West Virginia, US	54061	West Virginia	2020-05-12	2020-03-24	2020-05-04	0	1	10.7942279286445	10.577802306015	39	39.4285714285714	91.1354853127459	267.1455669	Tuesday	105612	49	8	2020-03-29	2020-03-09	2020-05-24	2020-03-25	44	64	-12	48	1	1	0	1	1	1	0	1
Monongalia, West Virginia, US	54061	West Virginia	2020-05-13	2020-03-24	2020-05-04	0	1	10.7942279286445	10.6589619145011	33	38.1428571428571	91.1354853127459	267.1455669	Wednesday	105612	50	9	2020-03-29	2020-03-09	2020-05-24	2020-03-25	45	65	-11	49	1	1	0	1	1	1	0	1
Monongalia, West Virginia, US	54061	West Virginia	2020-05-14	2020-03-24	2020-05-04	0	1	10.7942279286445	10.6995417187441	33	38.1428571428571	91.1354853127459	267.1455669	Thursday	105612	51	10	2020-03-29	2020-03-09	2020-05-24	2020-03-25	46	66	-10	50	1	1	0	1	1	1	0	1
Monongalia, West Virginia, US	54061	West Virginia	2020-05-15	2020-03-24	2020-05-04	0	1	10.7942279286445	10.7401215229871	25	36.5714285714286	91.1354853127459	267.1455669	Friday	105612	52	11	2020-03-29	2020-03-09	2020-05-24	2020-03-25	47	67	-9	51	1	1	0	1	1	1	0	1
Monongalia, West Virginia, US	54061	West Virginia	2020-05-16	2020-03-24	2020-05-04	0	1	10.8889141385449	10.7942279286445	33	35.4285714285714	91.1354853127459	267.1455669	Saturday	105612	53	12	2020-03-29	2020-03-09	2020-05-24	2020-03-25	48	68	-8	52	1	1	0	1	1	1	0	1
Monongalia, West Virginia, US	54061	West Virginia	2020-05-17	2020-03-24	2020-05-04	0	1	11.0782865583456	10.8348077328875	43	35.4285714285714	91.1354853127459	267.1455669	Sunday	105612	54	13	2020-03-29	2020-03-09	2020-05-24	2020-03-25	49	69	-7	53	1	1	0	1	1	1	0	1
Monongalia, West Virginia, US	54061	West Virginia	2020-05-18	2020-03-24	2020-05-04	0	1	10.9836003484453	10.8753875371305	35	34.4285714285714	91.1354853127459	267.1455669	Monday	105612	55	14	2020-03-29	2020-03-09	2020-05-24	2020-03-25	50	70	-6	54	1	1	0	1	1	1	0	1
Monongalia, West Virginia, US	54061	West Virginia	2020-05-19	2020-03-24	2020-05-04	0	1	10.9836003484453	10.9024407399592	31	33.2857142857143	91.1354853127459	267.1455669	Tuesday	105612	56	15	2020-03-29	2020-03-09	2020-05-24	2020-03-25	51	71	-5	55	1	1	0	1	1	1	0	1
Monongalia, West Virginia, US	54061	West Virginia	2020-05-20	2020-03-24	2020-05-04	0	1	11.172972768246	10.9565471456166	31	33	91.1354853127459	267.1455669	Wednesday	105612	57	16	2020-03-29	2020-03-09	2020-05-24	2020-03-25	52	72	-4	56	1	1	0	1	1	1	0	1
Monongalia, West Virginia, US	54061	West Virginia	2020-05-21	2020-03-24	2020-05-04	0	1	11.172972768246	11.0106535512739	29	32.4285714285714	91.1354853127459	267.1455669	Thursday	105612	58	17	2020-03-29	2020-03-09	2020-05-24	2020-03-25	53	73	-3	57	1	1	0	1	1	1	0	1
Monongalia, West Virginia, US	54061	West Virginia	2020-05-22	2020-03-24	2020-05-04	0	1	11.2676589781464	11.0782865583456	25	32.4285714285714	91.1354853127459	267.1455669	Friday	105612	59	18	2020-03-29	2020-03-09	2020-05-24	2020-03-25	54	74	-2	58	1	1	0	1	1	1	0	1
Monongalia, West Virginia, US	54061	West Virginia	2020-05-23	2020-03-24	2020-05-04	0	1	11.2676589781464	11.132392964003	27	31.5714285714286	91.1354853127459	267.1455669	Saturday	105612	60	19	2020-03-29	2020-03-09	2020-05-24	2020-03-25	55	75	-1	59	1	1	0	1	1	1	0	1
Monongalia, West Virginia, US	54061	West Virginia	2020-05-24	2020-03-24	2020-05-04	0	1	11.4570313979472	11.1864993696604	37	30.7142857142857	91.1354853127459	267.1455669	Sunday	105612	61	20	2020-03-29	2020-03-09	2020-05-24	2020-03-25	56	76	0	60	1	1	0	1	0	1	0	1
Monongalia, West Virginia, US	54061	West Virginia	2020-05-25	2020-03-24	2020-05-04	0	1	11.4570313979472	11.2541323767321	37	31	91.1354853127459	267.1455669	Monday	105612	62	21	2020-03-29	2020-03-09	2020-05-24	2020-03-25	57	77	1	61	1	1	1	1	0	1	0	1
Monongalia, West Virginia, US	54061	West Virginia	2020-05-26	2020-03-24	2020-05-04	0	1	11.4570313979472	11.3217653838038	24	30	91.1354853127459	267.1455669	Tuesday	105612	63	22	2020-03-29	2020-03-09	2020-05-24	2020-03-25	58	78	2	62	1	1	1	1	0	1	0	1
Monongalia, West Virginia, US	54061	West Virginia	2020-05-27	2020-03-24	2020-05-04	0	1	12.2145210771503	11.4705579993615	25	29.1428571428571	91.1354853127459	267.1455669	Wednesday	105612	64	23	2020-03-29	2020-03-09	2020-05-24	2020-03-25	59	79	3	63	1	1	1	1	0	1	0	1
Monongalia, West Virginia, US	54061	West Virginia	2020-05-28	2020-03-24	2020-05-04	0	1	12.4038934969511	11.646403817748	27	28.8571428571429	91.1354853127459	267.1455669	Thursday	105612	65	24	2020-03-29	2020-03-09	2020-05-24	2020-03-25	60	80	4	64	1	1	1	1	0	1	0	1
Monongalia, West Virginia, US	54061	West Virginia	2020-05-29	2020-03-24	2020-05-04	0	1	12.4985797068515	11.8222496361344	24	28.7142857142857	91.1354853127459	267.1455669	Friday	105612	66	25	2020-03-29	2020-03-09	2020-05-24	2020-03-25	61	81	5	65	1	1	1	1	0	1	0	1
Monongalia, West Virginia, US	54061	West Virginia	2020-05-30	2020-03-24	2020-05-04	0	1	12.5932659167519	12.0116220559352	26	28.5714285714286	91.1354853127459	267.1455669	Saturday	105612	67	26	2020-03-29	2020-03-09	2020-05-24	2020-03-25	62	82	6	66	1	1	1	1	0	1	0	1
Monongalia, West Virginia, US	54061	West Virginia	2020-05-31	2020-03-24	2020-05-04	0	1	12.5932659167519	12.1739412729073	37	28.5714285714286	91.1354853127459	267.1455669	Sunday	105612	68	27	2020-03-29	2020-03-09	2020-05-24	2020-03-25	63	83	7	67	1	1	1	1	0	1	0	1
Monongalia, West Virginia, US	54061	West Virginia	2020-06-01	2020-03-24	2020-05-04	0	1	12.5932659167519	12.3362604898794	23	26.5714285714286	91.1354853127459	267.1455669	Monday	105612	69	28	2020-03-29	2020-03-09	2020-05-24	2020-03-25	64	84	8	68	1	1	1	1	0	1	0	1
Monongalia, West Virginia, US	54061	West Virginia	2020-06-02	2020-03-24	2020-05-04	0	1	12.9720107563534	12.5526861125089	24	26.5714285714286	91.1354853127459	267.1455669	Tuesday	105612	70	29	2020-03-29	2020-03-09	2020-05-24	2020-03-25	65	85	9	69	1	1	1	1	0	1	0	1
Monongalia, West Virginia, US	54061	West Virginia	2020-06-03	2020-03-24	2020-05-04	0	1	12.7826383365527	12.6338457209949	24	26.4285714285714	91.1354853127459	267.1455669	Wednesday	105612	71	30	2020-03-29	2020-03-09	2020-05-24	2020-03-25	66	86	10	70	1	1	1	1	0	1	0	1
Monongalia, West Virginia, US	54061	West Virginia	2020-06-04	2020-03-24	2020-05-04	0	1	12.7826383365527	12.6879521266523	25	26.1428571428571	91.1354853127459	267.1455669	Thursday	105612	72	31	2020-03-29	2020-03-09	2020-05-24	2020-03-25	67	87	11	71	1	1	1	1	0	1	0	1
Monongalia, West Virginia, US	54061	West Virginia	2020-06-05	2020-03-24	2020-05-04	0	1	13.0666969662538	12.7691117351383	22	25.8571428571429	91.1354853127459	267.1455669	Friday	105612	73	32	2020-03-29	2020-03-09	2020-05-24	2020-03-25	68	88	12	72	1	1	1	1	0	1	0	1
Monongalia, West Virginia, US	54061	West Virginia	2020-06-06	2020-03-24	2020-05-04	0	1	13.2560693860546	12.8637979450387	27	26	91.1354853127459	267.1455669	Saturday	105612	74	33	2020-03-29	2020-03-09	2020-05-24	2020-03-25	69	89	13	73	1	1	1	1	0	1	0	1
Monongalia, West Virginia, US	54061	West Virginia	2020-06-07	2020-03-24	2020-05-04	0	1	13.350755595955	12.9720107563534	33	25.4285714285714	91.1354853127459	267.1455669	Sunday	105612	75	34	2020-03-29	2020-03-09	2020-05-24	2020-03-25	70	90	14	74	1	1	1	1	0	1	0	1
Monongalia, West Virginia, US	54061	West Virginia	2020-06-08	2020-03-24	2020-05-04	0	1	13.350755595955	13.0802235676682	22	25.2857142857143	91.1354853127459	267.1455669	Monday	105612	76	35	2020-03-29	2020-03-09	2020-05-24	2020-03-25	71	91	15	75	1	1	1	1	0	1	0	1
Monongalia, West Virginia, US	54061	West Virginia	2020-06-09	2020-03-24	2020-05-04	0	1	13.350755595955	13.1343299733255	25	25.4285714285714	91.1354853127459	267.1455669	Tuesday	105612	77	36	2020-03-29	2020-03-09	2020-05-24	2020-03-25	72	92	16	76	1	1	1	1	0	1	0	1
Monongalia, West Virginia, US	54061	West Virginia	2020-06-10	2020-03-24	2020-05-04	0	1	13.4454418058554	13.2290161832259	23	25.2857142857143	91.1354853127459	267.1455669	Wednesday	105612	78	37	2020-03-29	2020-03-09	2020-05-24	2020-03-25	73	93	17	77	1	1	1	1	0	1	0	1
Monongalia, West Virginia, US	54061	West Virginia	2020-06-11	2020-03-24	2020-05-04	0	1	13.4454418058554	13.3237023931263	24	25.1428571428571	91.1354853127459	267.1455669	Thursday	105612	79	38	2020-03-29	2020-03-09	2020-05-24	2020-03-25	74	94	18	78	1	1	1	1	0	1	0	1
Monongalia, West Virginia, US	54061	West Virginia	2020-06-12	2020-03-24	2020-05-04	0	1	13.4454418058554	13.3778087987837	22	25.1428571428571	91.1354853127459	267.1455669	Friday	105612	80	39	2020-03-29	2020-03-09	2020-05-24	2020-03-25	75	95	19	79	1	1	1	1	0	1	0	1
Monongalia, West Virginia, US	54061	West Virginia	2020-06-13	2020-03-24	2020-05-04	0	1	13.5401280157558	13.4183886030267	25	24.8571428571429	91.1354853127459	267.1455669	Saturday	105612	81	40	2020-03-29	2020-03-09	2020-05-24	2020-03-25	76	96	20	80	1	1	1	1	0	1	0	1
Monongalia, West Virginia, US	54061	West Virginia	2020-06-14	2020-03-24	2020-05-04	0	1	13.7295004355566	13.4724950086841	42	26.1428571428571	91.1354853127459	267.1455669	Sunday	105612	82	41	2020-03-29	2020-03-09	2020-05-24	2020-03-25	77	97	21	81	1	1	1	1	0	1	0	1
Monongalia, West Virginia, US	54061	West Virginia	2020-06-15	2020-03-24	2020-05-04	0	1	13.7295004355566	13.5266014143414	35	28	91.1354853127459	267.1455669	Monday	105612	83	42	2020-03-29	2020-03-09	2020-05-24	2020-03-25	78	98	22	82	1	1	1	1	0	1	0	1
Monongalia, West Virginia, US	54061	West Virginia	2020-06-16	2020-03-24	2020-05-04	0	1	13.7295004355566	13.5807078199988	28	28.4285714285714	91.1354853127459	267.1455669	Tuesday	105612	84	43	2020-03-29	2020-03-09	2020-05-24	2020-03-25	79	99	23	83	1	1	1	1	0	1	0	1
Monongalia, West Virginia, US	54061	West Virginia	2020-06-17	2020-03-24	2020-05-04	0	1	13.9188728553573	13.6483408270705	26	28.8571428571429	91.1354853127459	267.1455669	Wednesday	105612	85	44	2020-03-29	2020-03-09	2020-05-24	2020-03-25	80	100	24	84	1	1	1	1	0	1	0	1
Monongalia, West Virginia, US	54061	West Virginia	2020-06-18	2020-03-24	2020-05-04	0	1	13.9188728553573	13.7159738341422	30	29.7142857142857	91.1354853127459	267.1455669	Thursday	105612	86	45	2020-03-29	2020-03-09	2020-05-24	2020-03-25	81	101	25	85	1	1	1	1	0	1	0	1
Monongalia, West Virginia, US	54061	West Virginia	2020-06-19	2020-03-24	2020-05-04	0	1	14.1082452751581	13.8106600440426	26	30.2857142857143	91.1354853127459	267.1455669	Friday	105612	87	46	2020-03-29	2020-03-09	2020-05-24	2020-03-25	82	102	26	86	1	1	1	1	0	1	0	1
Monongalia, West Virginia, US	54061	West Virginia	2020-06-20	2020-03-24	2020-05-04	0	1	14.2029314850585	13.905346253943	30	31	91.1354853127459	267.1455669	Saturday	105612	88	47	2020-03-29	2020-03-09	2020-05-24	2020-03-25	83	103	27	87	1	1	1	1	0	1	0	1
Monongalia, West Virginia, US	54061	West Virginia	2020-06-21	2020-03-24	2020-05-04	0	1	14.2976176949589	13.9865058624291	31	29.4285714285714	91.1354853127459	267.1455669	Sunday	105612	89	48	2020-03-29	2020-03-09	2020-05-24	2020-03-25	84	104	28	88	1	1	1	1	0	1	0	1
Monongalia, West Virginia, US	54061	West Virginia	2020-06-22	2020-03-24	2020-05-04	0	1	14.5816763246601	14.1082452751581	32	29	91.1354853127459	267.1455669	Monday	105612	90	49	2020-03-29	2020-03-09	2020-05-24	2020-03-25	85	105	29	89	1	1	1	1	0	1	0	1
Monongalia, West Virginia, US	54061	West Virginia	2020-06-23	2020-03-24	2020-05-04	0	1	15.1497935840624	14.3111442963732	29	29.1428571428571	91.1354853127459	267.1455669	Tuesday	105612	91	50	2020-03-29	2020-03-09	2020-05-24	2020-03-25	86	106	30	90	1	1	1	1	0	1	0	1
Monongalia, West Virginia, US	54061	West Virginia	2020-06-24	2020-03-24	2020-05-04	0	1	15.055107374162	14.4734635133453	27	29.2857142857143	91.1354853127459	267.1455669	Wednesday	105612	92	51	2020-03-29	2020-03-09	2020-05-24	2020-03-25	87	107	31	91	1	1	1	1	0	1	0	1
Monongalia, West Virginia, US	54061	West Virginia	2020-06-25	2020-03-24	2020-05-04	0	1	15.2444797939628	14.6628359331461	31	29.4285714285714	91.1354853127459	267.1455669	Thursday	105612	93	52	2020-03-29	2020-03-09	2020-05-24	2020-03-25	88	108	32	92	1	1	1	1	0	1	0	1
Monongalia, West Virginia, US	54061	West Virginia	2020-06-26	2020-03-24	2020-05-04	0	1	15.528538423664	14.8657349543612	27	29.5714285714286	91.1354853127459	267.1455669	Friday	105612	94	53	2020-03-29	2020-03-09	2020-05-24	2020-03-25	89	109	33	93	1	1	1	1	0	1	0	1
Monongalia, West Virginia, US	54061	West Virginia	2020-06-27	2020-03-24	2020-05-04	0	1	15.7179108434648	15.0821605769907	38	30.7142857142857	91.1354853127459	267.1455669	Saturday	105612	95	54	2020-03-29	2020-03-09	2020-05-24	2020-03-25	90	110	34	94	1	1	1	1	0	1	0	1
Monongalia, West Virginia, US	54061	West Virginia	2020-06-28	2020-03-24	2020-05-04	0	1	15.8125970533651	15.2985861996202	40	32	91.1354853127459	267.1455669	Sunday	105612	96	55	2020-03-29	2020-03-09	2020-05-24	2020-03-25	91	111	35	95	1	1	1	1	0	1	0	1
Monongalia, West Virginia, US	54061	West Virginia	2020-06-29	2020-03-24	2020-05-04	0	1	16.1913418929667	15.528538423664	42	33.4285714285714	91.1354853127459	267.1455669	Monday	105612	97	56	2020-03-29	2020-03-09	2020-05-24	2020-03-25	92	112	36	96	1	1	1	1	0	1	0	1
Monongalia, West Virginia, US	54061	West Virginia	2020-06-30	2020-03-24	2020-05-04	0	1	16.1913418929667	15.6773310392217	32	33.8571428571429	91.1354853127459	267.1455669	Tuesday	105612	98	57	2020-03-29	2020-03-09	2020-05-24	2020-03-25	93	113	37	97	1	1	1	1	0	1	0	1
Monongalia, West Virginia, US	54061	West Virginia	2020-07-01	2020-03-24	2020-05-04	0	1	17.0435177820702	15.9613896689229	28	34	91.1354853127459	267.1455669	Wednesday	105612	99	58	2020-03-29	2020-03-09	2020-05-24	2020-03-25	94	114	38	98	1	1	1	1	0	1	0	1
Monongalia, West Virginia, US	54061	West Virginia	2020-07-02	2020-03-24	2020-05-04	0	1	18.2744385107753	16.3942409141818	25	33.1428571428571	91.1354853127459	267.1455669	Thursday	105612	100	59	2020-03-29	2020-03-09	2020-05-24	2020-03-25	95	115	39	99	1	1	1	1	0	1	0	1
Monongalia, West Virginia, US	54061	West Virginia	2020-07-03	2020-03-24	2020-05-04	0	1	19.6000454493808	16.9758847749985	30	33.5714285714286	91.1354853127459	267.1455669	Friday	105612	101	60	2020-03-29	2020-03-09	2020-05-24	2020-03-25	96	116	40	100	1	1	1	1	0	1	0	1
Monongalia, West Virginia, US	54061	West Virginia	2020-07-04	2020-03-24	2020-05-04	0	1	21.7778282770897	17.8415872655164	40	33.8571428571429	91.1354853127459	267.1455669	Saturday	105612	102	61	2020-03-29	2020-03-09	2020-05-24	2020-03-25	97	117	41	101	1	1	1	1	0	1	0	1
Monongalia, West Virginia, US	54061	West Virginia	2020-07-05	2020-03-24	2020-05-04	0	1	22.7246903760936	18.8290291687633	41	34	91.1354853127459	267.1455669	Sunday	105612	103	62	2020-03-29	2020-03-09	2020-05-24	2020-03-25	98	118	42	102	1	1	1	1	0	1	0	1
Monroe, Alabama, US	1099	Alabama	2020-03-01	2020-04-04	2020-04-30	1	0	0	16.5159803269109	38	33.4285714285714	129.264513607569	22.49056065	Sunday	20733	-34	-60	2020-04-09	2020-03-20	2020-05-20	2020-03-21	-39	-19	-80	-20	0	0	0	0	1	0	1	0
Monroe, Alabama, US	1099	Alabama	2020-03-02	2020-04-04	2020-04-30	1	0	0	14.2029314850585	18	31.4285714285714	129.264513607569	22.49056065	Monday	20733	-33	-59	2020-04-09	2020-03-20	2020-05-20	2020-03-21	-38	-18	-79	-19	0	0	0	0	1	0	1	0
Monroe, Alabama, US	1099	Alabama	2020-03-03	2020-04-04	2020-04-30	1	0	0	11.7681432304771	10	28.8571428571429	129.264513607569	22.49056065	Tuesday	20733	-32	-58	2020-04-09	2020-03-20	2020-05-20	2020-03-21	-37	-17	-78	-18	0	0	0	0	1	0	1	0
Monroe, Alabama, US	1099	Alabama	2020-03-04	2020-04-04	2020-04-30	1	0	0	9.15750915750916	26	29	129.264513607569	22.49056065	Wednesday	20733	-31	-57	2020-04-09	2020-03-20	2020-05-20	2020-03-21	-36	-16	-77	-17	0	0	0	0	1	0	1	0
Monroe, Alabama, US	1099	Alabama	2020-03-05	2020-04-04	2020-04-30	1	0	0	6.35750266474048	19	27.4285714285714	129.264513607569	22.49056065	Thursday	20733	-30	-56	2020-04-09	2020-03-20	2020-05-20	2020-03-21	-35	-15	-76	-16	0	0	0	0	1	0	1	0
Monroe, Alabama, US	1099	Alabama	2020-03-06	2020-04-04	2020-04-30	1	0	0	3.24638433944195	10	23.1428571428571	129.264513607569	22.49056065	Friday	20733	-29	-55	2020-04-09	2020-03-20	2020-05-20	2020-03-21	-34	-14	-75	-15	0	0	0	0	1	0	1	0
Monroe, Alabama, US	1099	Alabama	2020-03-07	2020-04-04	2020-04-30	1	0	0	0	16	19.5714285714286	129.264513607569	22.49056065	Saturday	20733	-28	-54	2020-04-09	2020-03-20	2020-05-20	2020-03-21	-33	-13	-74	-14	0	0	0	0	1	0	1	0
Monroe, Alabama, US	1099	Alabama	2020-03-08	2020-04-04	2020-04-30	1	0	0	0	35	19.1428571428571	129.264513607569	22.49056065	Sunday	20733	-27	-53	2020-04-09	2020-03-20	2020-05-20	2020-03-21	-32	-12	-73	-13	0	0	0	0	1	0	1	0
Monroe, Alabama, US	1099	Alabama	2020-03-09	2020-04-04	2020-04-30	1	0	0	0	12	18.2857142857143	129.264513607569	22.49056065	Monday	20733	-26	-52	2020-04-09	2020-03-20	2020-05-20	2020-03-21	-31	-11	-72	-12	0	0	0	0	1	0	1	0
Monroe, Alabama, US	1099	Alabama	2020-03-10	2020-04-04	2020-04-30	1	0	0	0	16	19.1428571428571	129.264513607569	22.49056065	Tuesday	20733	-25	-51	2020-04-09	2020-03-20	2020-05-20	2020-03-21	-30	-10	-71	-11	0	0	0	0	1	0	1	0
Monroe, Alabama, US	1099	Alabama	2020-03-11	2020-04-04	2020-04-30	1	0	0	0	14	17.4285714285714	129.264513607569	22.49056065	Wednesday	20733	-24	-50	2020-04-09	2020-03-20	2020-05-20	2020-03-21	-29	-9	-70	-10	0	0	0	0	1	0	1	0
Monroe, Alabama, US	1099	Alabama	2020-03-12	2020-04-04	2020-04-30	1	0	0	0	12	16.4285714285714	129.264513607569	22.49056065	Thursday	20733	-23	-49	2020-04-09	2020-03-20	2020-05-20	2020-03-21	-28	-8	-69	-9	0	0	0	0	1	0	1	0
Monroe, Alabama, US	1099	Alabama	2020-03-13	2020-04-04	2020-04-30	1	0	0	0	8	16.1428571428571	129.264513607569	22.49056065	Friday	20733	-22	-48	2020-04-09	2020-03-20	2020-05-20	2020-03-21	-27	-7	-68	-8	0	0	0	0	1	0	1	0
Monroe, Alabama, US	1099	Alabama	2020-03-14	2020-04-04	2020-04-30	1	0	0	0	23	17.1428571428571	129.264513607569	22.49056065	Saturday	20733	-21	-47	2020-04-09	2020-03-20	2020-05-20	2020-03-21	-26	-6	-67	-7	0	0	0	0	1	0	1	0
Monroe, Alabama, US	1099	Alabama	2020-03-15	2020-04-04	2020-04-30	1	0	0	0	36	17.2857142857143	129.264513607569	22.49056065	Sunday	20733	-20	-46	2020-04-09	2020-03-20	2020-05-20	2020-03-21	-25	-5	-66	-6	0	0	0	0	1	0	1	0
Monroe, Alabama, US	1099	Alabama	2020-03-16	2020-04-04	2020-04-30	1	0	0	0	16	17.8571428571429	129.264513607569	22.49056065	Monday	20733	-19	-45	2020-04-09	2020-03-20	2020-05-20	2020-03-21	-24	-4	-65	-5	0	0	0	0	1	0	1	0
Monroe, Alabama, US	1099	Alabama	2020-03-17	2020-04-04	2020-04-30	1	0	0	0	22	18.7142857142857	129.264513607569	22.49056065	Tuesday	20733	-18	-44	2020-04-09	2020-03-20	2020-05-20	2020-03-21	-23	-3	-64	-4	0	0	0	0	1	0	1	0
Monroe, Alabama, US	1099	Alabama	2020-03-18	2020-04-04	2020-04-30	1	0	0	0	25	20.2857142857143	129.264513607569	22.49056065	Wednesday	20733	-17	-43	2020-04-09	2020-03-20	2020-05-20	2020-03-21	-22	-2	-63	-3	0	0	0	0	1	0	1	0
Monroe, Alabama, US	1099	Alabama	2020-03-19	2020-04-04	2020-04-30	1	0	0	0	24	22	129.264513607569	22.49056065	Thursday	20733	-16	-42	2020-04-09	2020-03-20	2020-05-20	2020-03-21	-21	-1	-62	-2	0	0	0	0	1	0	1	0
Monroe, Alabama, US	1099	Alabama	2020-03-20	2020-04-04	2020-04-30	1	0	0	0	30	25.1428571428571	129.264513607569	22.49056065	Friday	20733	-15	-41	2020-04-09	2020-03-20	2020-05-20	2020-03-21	-20	0	-61	-1	0	0	0	0	1	0	1	0
Monroe, Alabama, US	1099	Alabama	2020-03-21	2020-04-04	2020-04-30	1	0	0	0	43	28	129.264513607569	22.49056065	Saturday	20733	-14	-40	2020-04-09	2020-03-20	2020-05-20	2020-03-21	-19	1	-60	0	0	1	0	0	1	0	0	1
Monroe, Alabama, US	1099	Alabama	2020-03-22	2020-04-04	2020-04-30	1	0	0	0	58	31.1428571428571	129.264513607569	22.49056065	Sunday	20733	-13	-39	2020-04-09	2020-03-20	2020-05-20	2020-03-21	-18	2	-59	1	0	1	0	1	1	0	0	1
Monroe, Alabama, US	1099	Alabama	2020-03-23	2020-04-04	2020-04-30	1	0	0	0	30	33.1428571428571	129.264513607569	22.49056065	Monday	20733	-12	-38	2020-04-09	2020-03-20	2020-05-20	2020-03-21	-17	3	-58	2	0	1	0	1	1	0	0	1
Monroe, Alabama, US	1099	Alabama	2020-03-24	2020-04-04	2020-04-30	1	0	0	0	27	33.8571428571429	129.264513607569	22.49056065	Tuesday	20733	-11	-37	2020-04-09	2020-03-20	2020-05-20	2020-03-21	-16	4	-57	3	0	1	0	1	1	0	0	1
Monroe, Alabama, US	1099	Alabama	2020-03-25	2020-04-04	2020-04-30	1	0	0	0	32	34.8571428571429	129.264513607569	22.49056065	Wednesday	20733	-10	-36	2020-04-09	2020-03-20	2020-05-20	2020-03-21	-15	5	-56	4	0	1	0	1	1	0	0	1
Monroe, Alabama, US	1099	Alabama	2020-03-26	2020-04-04	2020-04-30	1	0	0	0	27	35.2857142857143	129.264513607569	22.49056065	Thursday	20733	-9	-35	2020-04-09	2020-03-20	2020-05-20	2020-03-21	-14	6	-55	5	0	1	0	1	1	0	0	1
Monroe, Alabama, US	1099	Alabama	2020-03-27	2020-04-04	2020-04-30	1	0	0	0	27	34.8571428571429	129.264513607569	22.49056065	Friday	20733	-8	-34	2020-04-09	2020-03-20	2020-05-20	2020-03-21	-13	7	-54	6	0	1	0	1	1	0	0	1
Monroe, Alabama, US	1099	Alabama	2020-03-28	2020-04-04	2020-04-30	1	0	0.482322866927121	0.0689032667038744	51	36	129.264513607569	22.49056065	Saturday	20733	-7	-33	2020-04-09	2020-03-20	2020-05-20	2020-03-21	-12	8	-53	7	0	1	0	1	1	0	0	1
Monroe, Alabama, US	1099	Alabama	2020-03-29	2020-04-04	2020-04-30	1	0	0.482322866927121	0.137806533407749	63	36.7142857142857	129.264513607569	22.49056065	Sunday	20733	-6	-32	2020-04-09	2020-03-20	2020-05-20	2020-03-21	-11	9	-52	8	0	1	0	1	1	0	0	1
Monroe, Alabama, US	1099	Alabama	2020-03-30	2020-04-04	2020-04-30	1	0	0.482322866927121	0.206709800111623	26	36.1428571428571	129.264513607569	22.49056065	Monday	20733	-5	-31	2020-04-09	2020-03-20	2020-05-20	2020-03-21	-10	10	-51	9	0	1	0	1	1	0	0	1
Monroe, Alabama, US	1099	Alabama	2020-03-31	2020-04-04	2020-04-30	1	0	0.482322866927121	0.275613066815498	35	37.2857142857143	129.264513607569	22.49056065	Tuesday	20733	-4	-30	2020-04-09	2020-03-20	2020-05-20	2020-03-21	-9	11	-50	10	0	1	0	1	1	0	0	1
Monroe, Alabama, US	1099	Alabama	2020-04-01	2020-04-04	2020-04-30	1	0	0.482322866927121	0.344516333519372	26	36.4285714285714	129.264513607569	22.49056065	Wednesday	20733	-3	-29	2020-04-09	2020-03-20	2020-05-20	2020-03-21	-8	12	-49	11	0	1	0	1	1	0	0	1
Monroe, Alabama, US	1099	Alabama	2020-04-02	2020-04-04	2020-04-30	1	0	1.44696860078136	0.551226133630995	23	35.8571428571429	129.264513607569	22.49056065	Thursday	20733	-2	-28	2020-04-09	2020-03-20	2020-05-20	2020-03-21	-7	13	-48	12	0	1	0	1	1	0	0	1
Monroe, Alabama, US	1099	Alabama	2020-04-03	2020-04-04	2020-04-30	1	0	2.41161433463561	0.895742467150368	24	35.4285714285714	129.264513607569	22.49056065	Friday	20733	-1	-27	2020-04-09	2020-03-20	2020-05-20	2020-03-21	-6	14	-47	13	0	1	0	1	1	0	0	1
Monroe, Alabama, US	1099	Alabama	2020-04-04	2020-04-04	2020-04-30	1	0	2.41161433463561	1.17135553396587	42	34.1428571428571	129.264513607569	22.49056065	Saturday	20733	0	-26	2020-04-09	2020-03-20	2020-05-20	2020-03-21	-5	15	-46	14	0	1	0	1	1	0	0	1
Monroe, Alabama, US	1099	Alabama	2020-04-05	2020-04-04	2020-04-30	1	1	2.41161433463561	1.44696860078136	55	33	129.264513607569	22.49056065	Sunday	20733	1	-25	2020-04-09	2020-03-20	2020-05-20	2020-03-21	-4	16	-45	15	0	1	0	1	1	0	0	1
Monroe, Alabama, US	1099	Alabama	2020-04-06	2020-04-04	2020-04-30	1	1	2.41161433463561	1.72258166759686	31	33.7142857142857	129.264513607569	22.49056065	Monday	20733	2	-24	2020-04-09	2020-03-20	2020-05-20	2020-03-21	-3	17	-44	16	0	1	0	1	1	0	0	1
Monroe, Alabama, US	1099	Alabama	2020-04-07	2020-04-04	2020-04-30	1	1	2.41161433463561	1.99819473441236	37	34	129.264513607569	22.49056065	Tuesday	20733	3	-23	2020-04-09	2020-03-20	2020-05-20	2020-03-21	-2	18	-43	17	0	1	0	1	1	0	0	1
Monroe, Alabama, US	1099	Alabama	2020-04-08	2020-04-04	2020-04-30	1	1	2.41161433463561	2.27380780122786	36	35.4285714285714	129.264513607569	22.49056065	Wednesday	20733	4	-22	2020-04-09	2020-03-20	2020-05-20	2020-03-21	-1	19	-42	18	0	1	0	1	1	0	0	1
Monroe, Alabama, US	1099	Alabama	2020-04-09	2020-04-04	2020-04-30	1	1	2.89393720156273	2.48051760133948	26	35.8571428571429	129.264513607569	22.49056065	Thursday	20733	5	-21	2020-04-09	2020-03-20	2020-05-20	2020-03-21	0	20	-41	19	0	1	0	1	1	0	0	1
Monroe, Alabama, US	1099	Alabama	2020-04-10	2020-04-04	2020-04-30	1	1	2.89393720156273	2.54942086804335	32	37	129.264513607569	22.49056065	Friday	20733	6	-20	2020-04-09	2020-03-20	2020-05-20	2020-03-21	1	21	-40	20	1	1	0	1	1	1	0	1
Monroe, Alabama, US	1099	Alabama	2020-04-11	2020-04-04	2020-04-30	1	1	2.89393720156273	2.61832413474723	44	37.2857142857143	129.264513607569	22.49056065	Saturday	20733	7	-19	2020-04-09	2020-03-20	2020-05-20	2020-03-21	2	22	-39	21	1	1	0	1	1	1	0	1
Monroe, Alabama, US	1099	Alabama	2020-04-12	2020-04-04	2020-04-30	1	1	2.89393720156273	2.6872274014511	65	38.7142857142857	129.264513607569	22.49056065	Sunday	20733	8	-18	2020-04-09	2020-03-20	2020-05-20	2020-03-21	3	23	-38	22	1	1	0	1	1	1	0	1
Monroe, Alabama, US	1099	Alabama	2020-04-13	2020-04-04	2020-04-30	1	1	3.37626006848985	2.82503393485885	29	38.4285714285714	129.264513607569	22.49056065	Monday	20733	9	-17	2020-04-09	2020-03-20	2020-05-20	2020-03-21	4	24	-37	23	1	1	0	1	1	1	0	1
Monroe, Alabama, US	1099	Alabama	2020-04-14	2020-04-04	2020-04-30	1	1	3.37626006848985	2.9628404682666	26	36.8571428571429	129.264513607569	22.49056065	Tuesday	20733	10	-16	2020-04-09	2020-03-20	2020-05-20	2020-03-21	5	25	-36	24	1	1	0	1	1	1	0	1
Monroe, Alabama, US	1099	Alabama	2020-04-15	2020-04-04	2020-04-30	1	1	3.37626006848985	3.10064700167435	18	34.2857142857143	129.264513607569	22.49056065	Wednesday	20733	11	-15	2020-04-09	2020-03-20	2020-05-20	2020-03-21	6	26	-35	25	1	1	0	1	1	1	0	1
Monroe, Alabama, US	1099	Alabama	2020-04-16	2020-04-04	2020-04-30	1	1	3.37626006848985	3.16955026837822	29	34.7142857142857	129.264513607569	22.49056065	Thursday	20733	12	-14	2020-04-09	2020-03-20	2020-05-20	2020-03-21	7	27	-34	26	1	1	0	1	1	1	0	1
Monroe, Alabama, US	1099	Alabama	2020-04-17	2020-04-04	2020-04-30	1	1	3.37626006848985	3.2384535350821	22	33.2857142857143	129.264513607569	22.49056065	Friday	20733	13	-13	2020-04-09	2020-03-20	2020-05-20	2020-03-21	8	28	-33	27	1	1	0	1	1	1	0	1
Monroe, Alabama, US	1099	Alabama	2020-04-18	2020-04-04	2020-04-30	1	1	3.85858293541697	3.37626006848985	37	32.2857142857143	129.264513607569	22.49056065	Saturday	20733	14	-12	2020-04-09	2020-03-20	2020-05-20	2020-03-21	9	29	-32	28	1	1	0	1	1	1	0	1
Monroe, Alabama, US	1099	Alabama	2020-04-19	2020-04-04	2020-04-30	1	1	4.34090580234409	3.58296986860147	63	32	129.264513607569	22.49056065	Sunday	20733	15	-11	2020-04-09	2020-03-20	2020-05-20	2020-03-21	10	30	-31	29	1	1	0	1	1	1	0	1
Monroe, Alabama, US	1099	Alabama	2020-04-20	2020-04-04	2020-04-30	1	1	4.34090580234409	3.72077640200922	35	32.8571428571429	129.264513607569	22.49056065	Monday	20733	16	-10	2020-04-09	2020-03-20	2020-05-20	2020-03-21	11	31	-30	30	1	1	0	1	1	1	0	1
Monroe, Alabama, US	1099	Alabama	2020-04-21	2020-04-04	2020-04-30	1	1	4.34090580234409	3.85858293541697	25	32.7142857142857	129.264513607569	22.49056065	Tuesday	20733	17	-9	2020-04-09	2020-03-20	2020-05-20	2020-03-21	12	32	-29	31	1	1	0	1	1	1	0	1
Monroe, Alabama, US	1099	Alabama	2020-04-22	2020-04-04	2020-04-30	1	1	4.34090580234409	3.99638946882472	29	34.2857142857143	129.264513607569	22.49056065	Wednesday	20733	18	-8	2020-04-09	2020-03-20	2020-05-20	2020-03-21	13	33	-28	32	1	1	0	1	1	1	0	1
Monroe, Alabama, US	1099	Alabama	2020-04-23	2020-04-04	2020-04-30	1	1	4.34090580234409	4.13419600223247	47	36.8571428571429	129.264513607569	22.49056065	Thursday	20733	19	-7	2020-04-09	2020-03-20	2020-05-20	2020-03-21	14	34	-27	33	1	1	0	1	1	1	0	1
Monroe, Alabama, US	1099	Alabama	2020-04-24	2020-04-04	2020-04-30	1	1	5.30555153619833	4.40980906904796	15	35.8571428571429	129.264513607569	22.49056065	Friday	20733	20	-6	2020-04-09	2020-03-20	2020-05-20	2020-03-21	15	35	-26	34	1	1	0	1	1	1	0	1
Monroe, Alabama, US	1099	Alabama	2020-04-25	2020-04-04	2020-04-30	1	1	5.30555153619833	4.61651886915959	37	35.8571428571429	129.264513607569	22.49056065	Saturday	20733	21	-5	2020-04-09	2020-03-20	2020-05-20	2020-03-21	16	36	-25	35	1	1	0	1	1	1	0	1
Monroe, Alabama, US	1099	Alabama	2020-04-26	2020-04-04	2020-04-30	1	1	5.78787440312545	4.82322866927121	48	33.7142857142857	129.264513607569	22.49056065	Sunday	20733	22	-4	2020-04-09	2020-03-20	2020-05-20	2020-03-21	17	37	-24	36	1	1	0	1	1	1	0	1
Monroe, Alabama, US	1099	Alabama	2020-04-27	2020-04-04	2020-04-30	1	1	5.30555153619833	4.96103520267896	24	32.1428571428571	129.264513607569	22.49056065	Monday	20733	23	-3	2020-04-09	2020-03-20	2020-05-20	2020-03-21	18	38	-23	37	1	1	0	1	1	1	0	1
Monroe, Alabama, US	1099	Alabama	2020-04-28	2020-04-04	2020-04-30	1	1	5.78787440312545	5.16774500279058	31	33	129.264513607569	22.49056065	Tuesday	20733	24	-2	2020-04-09	2020-03-20	2020-05-20	2020-03-21	19	39	-22	38	1	1	0	1	1	1	0	1
Monroe, Alabama, US	1099	Alabama	2020-04-29	2020-04-04	2020-04-30	1	1	5.78787440312545	5.37445480290221	36	34	129.264513607569	22.49056065	Wednesday	20733	25	-1	2020-04-09	2020-03-20	2020-05-20	2020-03-21	20	40	-21	39	1	1	0	1	1	1	0	1
Monroe, Alabama, US	1099	Alabama	2020-04-30	2020-04-04	2020-04-30	0	1	6.27019727005257	5.6500678697177	27	31.1428571428571	129.264513607569	22.49056065	Thursday	20733	26	0	2020-04-09	2020-03-20	2020-05-20	2020-03-21	21	41	-20	40	1	1	0	1	1	1	0	1
Monroe, Alabama, US	1099	Alabama	2020-05-01	2020-04-04	2020-04-30	0	1	6.27019727005257	5.78787440312545	17	31.4285714285714	129.264513607569	22.49056065	Friday	20733	27	1	2020-04-09	2020-03-20	2020-05-20	2020-03-21	22	42	-19	41	1	1	0	1	1	1	0	1
Monroe, Alabama, US	1099	Alabama	2020-05-02	2020-04-04	2020-04-30	0	1	6.27019727005257	5.9256809365332	26	29.8571428571429	129.264513607569	22.49056065	Saturday	20733	28	2	2020-04-09	2020-03-20	2020-05-20	2020-03-21	23	43	-18	42	1	1	0	1	1	1	0	1
Monroe, Alabama, US	1099	Alabama	2020-05-03	2020-04-04	2020-04-30	0	1	6.27019727005257	5.99458420323708	41	28.8571428571429	129.264513607569	22.49056065	Sunday	20733	29	3	2020-04-09	2020-03-20	2020-05-20	2020-03-21	24	44	-17	43	1	1	0	1	1	1	0	1
Monroe, Alabama, US	1099	Alabama	2020-05-04	2020-04-04	2020-04-30	0	1	6.27019727005257	6.13239073664482	30	29.7142857142857	129.264513607569	22.49056065	Monday	20733	30	4	2020-04-09	2020-03-20	2020-05-20	2020-03-21	25	45	-16	44	1	1	0	1	1	1	0	1
Monroe, Alabama, US	1099	Alabama	2020-05-05	2020-04-04	2020-04-30	0	1	6.27019727005257	6.2012940033487	30	29.5714285714286	129.264513607569	22.49056065	Tuesday	20733	31	5	2020-04-09	2020-03-20	2020-05-20	2020-03-21	26	46	-15	45	1	1	0	1	1	1	0	1
Monroe, Alabama, US	1099	Alabama	2020-05-06	2020-04-04	2020-04-30	0	1	7.23484300390682	6.40800380346032	18	27	129.264513607569	22.49056065	Wednesday	20733	32	6	2020-04-09	2020-03-20	2020-05-20	2020-03-21	27	47	-14	46	1	1	0	1	1	1	0	1
Monroe, Alabama, US	1099	Alabama	2020-05-07	2020-04-04	2020-04-30	0	1	7.23484300390682	6.54581033686807	17	25.5714285714286	129.264513607569	22.49056065	Thursday	20733	33	7	2020-04-09	2020-03-20	2020-05-20	2020-03-21	28	48	-13	47	1	1	0	1	1	1	0	1
Monroe, Alabama, US	1099	Alabama	2020-05-08	2020-04-04	2020-04-30	0	1	7.23484300390682	6.68361687027582	28	27.1428571428571	129.264513607569	22.49056065	Friday	20733	34	8	2020-04-09	2020-03-20	2020-05-20	2020-03-21	29	49	-12	48	1	1	0	1	1	1	0	1
Monroe, Alabama, US	1099	Alabama	2020-05-09	2020-04-04	2020-04-30	0	1	7.23484300390682	6.82142340368357	26	27.1428571428571	129.264513607569	22.49056065	Saturday	20733	35	9	2020-04-09	2020-03-20	2020-05-20	2020-03-21	30	50	-11	49	1	1	0	1	1	1	0	1
Monroe, Alabama, US	1099	Alabama	2020-05-10	2020-04-04	2020-04-30	0	1	7.23484300390682	6.95922993709132	41	27.1428571428571	129.264513607569	22.49056065	Sunday	20733	36	10	2020-04-09	2020-03-20	2020-05-20	2020-03-21	31	51	-10	50	1	1	0	1	1	1	0	1
Monroe, Alabama, US	1099	Alabama	2020-05-11	2020-04-04	2020-04-30	0	1	7.23484300390682	7.09703647049907	25	26.4285714285714	129.264513607569	22.49056065	Monday	20733	37	11	2020-04-09	2020-03-20	2020-05-20	2020-03-21	32	52	-9	51	1	1	0	1	1	1	0	1
Monroe, Alabama, US	1099	Alabama	2020-05-12	2020-04-04	2020-04-30	0	1	7.23484300390682	7.23484300390682	17	24.5714285714286	129.264513607569	22.49056065	Tuesday	20733	38	12	2020-04-09	2020-03-20	2020-05-20	2020-03-21	33	53	-8	52	1	1	0	1	1	1	0	1
Monroe, Alabama, US	1099	Alabama	2020-05-13	2020-04-04	2020-04-30	0	1	8.68181160468818	7.44155280401844	15	24.1428571428571	129.264513607569	22.49056065	Wednesday	20733	39	13	2020-04-09	2020-03-20	2020-05-20	2020-03-21	34	54	-7	53	1	1	0	1	1	1	0	1
Monroe, Alabama, US	1099	Alabama	2020-05-14	2020-04-04	2020-04-30	0	1	8.68181160468818	7.64826260413006	20	24.5714285714286	129.264513607569	22.49056065	Thursday	20733	40	14	2020-04-09	2020-03-20	2020-05-20	2020-03-21	35	55	-6	54	1	1	0	1	1	1	0	1
Monroe, Alabama, US	1099	Alabama	2020-05-15	2020-04-04	2020-04-30	0	1	8.68181160468818	7.85497240424169	20	23.4285714285714	129.264513607569	22.49056065	Friday	20733	41	15	2020-04-09	2020-03-20	2020-05-20	2020-03-21	36	56	-5	55	1	1	0	1	1	1	0	1
Monroe, Alabama, US	1099	Alabama	2020-05-16	2020-04-04	2020-04-30	0	1	9.1641344716153	8.13058547105718	30	24	129.264513607569	22.49056065	Saturday	20733	42	16	2020-04-09	2020-03-20	2020-05-20	2020-03-21	37	57	-4	56	1	1	0	1	1	1	0	1
Monroe, Alabama, US	1099	Alabama	2020-05-17	2020-04-04	2020-04-30	0	1	9.64645733854242	8.47510180457656	47	24.8571428571429	129.264513607569	22.49056065	Sunday	20733	43	17	2020-04-09	2020-03-20	2020-05-20	2020-03-21	38	58	-3	57	1	1	0	1	1	1	0	1
Monroe, Alabama, US	1099	Alabama	2020-05-18	2020-04-04	2020-04-30	0	1	9.64645733854242	8.81961813809593	23	24.5714285714286	129.264513607569	22.49056065	Monday	20733	44	18	2020-04-09	2020-03-20	2020-05-20	2020-03-21	39	59	-2	58	1	1	0	1	1	1	0	1
Monroe, Alabama, US	1099	Alabama	2020-05-19	2020-04-04	2020-04-30	0	1	9.64645733854242	9.1641344716153	21	25.1428571428571	129.264513607569	22.49056065	Tuesday	20733	45	19	2020-04-09	2020-03-20	2020-05-20	2020-03-21	40	60	-1	59	1	1	0	1	1	1	0	1
Monroe, Alabama, US	1099	Alabama	2020-05-20	2020-04-04	2020-04-30	0	1	10.6111030723967	9.4397475384308	19	25.7142857142857	129.264513607569	22.49056065	Wednesday	20733	46	20	2020-04-09	2020-03-20	2020-05-20	2020-03-21	41	61	0	60	1	1	0	1	0	1	0	1
Monroe, Alabama, US	1099	Alabama	2020-05-21	2020-04-04	2020-04-30	0	1	10.6111030723967	9.71536060524629	16	25.1428571428571	129.264513607569	22.49056065	Thursday	20733	47	21	2020-04-09	2020-03-20	2020-05-20	2020-03-21	42	62	1	61	1	1	1	1	0	1	0	1
Monroe, Alabama, US	1099	Alabama	2020-05-22	2020-04-04	2020-04-30	0	1	11.0934259393238	10.0598769387657	15	24.4285714285714	129.264513607569	22.49056065	Friday	20733	48	22	2020-04-09	2020-03-20	2020-05-20	2020-03-21	43	63	2	62	1	1	1	1	0	1	0	1
Monroe, Alabama, US	1099	Alabama	2020-05-23	2020-04-04	2020-04-30	0	1	12.5403945401051	10.5421998056928	30	24.4285714285714	129.264513607569	22.49056065	Saturday	20733	49	23	2020-04-09	2020-03-20	2020-05-20	2020-03-21	44	64	3	63	1	1	1	1	0	1	0	1
Monroe, Alabama, US	1099	Alabama	2020-05-24	2020-04-04	2020-04-30	0	1	13.5050402739594	11.0934259393238	39	23.2857142857143	129.264513607569	22.49056065	Sunday	20733	50	24	2020-04-09	2020-03-20	2020-05-20	2020-03-21	45	65	4	64	1	1	1	1	0	1	0	1
Monroe, Alabama, US	1099	Alabama	2020-05-25	2020-04-04	2020-04-30	0	1	15.916654608595	11.9891684064742	37	25.2857142857143	129.264513607569	22.49056065	Monday	20733	51	25	2020-04-09	2020-03-20	2020-05-20	2020-03-21	46	66	5	65	1	1	1	1	0	1	0	1
Monroe, Alabama, US	1099	Alabama	2020-05-26	2020-04-04	2020-04-30	0	1	16.3989774755221	12.9538141403284	20	25.1428571428571	129.264513607569	22.49056065	Tuesday	20733	52	26	2020-04-09	2020-03-20	2020-05-20	2020-03-21	47	67	6	66	1	1	1	1	0	1	0	1
Monroe, Alabama, US	1099	Alabama	2020-05-27	2020-04-04	2020-04-30	0	1	16.3989774755221	13.7806533407749	18	25	129.264513607569	22.49056065	Wednesday	20733	53	27	2020-04-09	2020-03-20	2020-05-20	2020-03-21	48	68	7	67	1	1	1	1	0	1	0	1
Monroe, Alabama, US	1099	Alabama	2020-05-28	2020-04-04	2020-04-30	0	1	16.8813003424492	14.6763958079253	12	24.4285714285714	129.264513607569	22.49056065	Thursday	20733	54	28	2020-04-09	2020-03-20	2020-05-20	2020-03-21	49	69	8	68	1	1	1	1	0	1	0	1
Monroe, Alabama, US	1099	Alabama	2020-05-29	2020-04-04	2020-04-30	0	1	17.3636232093764	15.5721382750756	14	24.2857142857143	129.264513607569	22.49056065	Friday	20733	55	29	2020-04-09	2020-03-20	2020-05-20	2020-03-21	50	70	9	69	1	1	1	1	0	1	0	1
Monroe, Alabama, US	1099	Alabama	2020-05-30	2020-04-04	2020-04-30	0	1	17.8459460763035	16.3300742088182	27	23.8571428571429	129.264513607569	22.49056065	Saturday	20733	56	30	2020-04-09	2020-03-20	2020-05-20	2020-03-21	51	71	10	70	1	1	1	1	0	1	0	1
Monroe, Alabama, US	1099	Alabama	2020-05-31	2020-04-04	2020-04-30	0	1	19.2929146770848	17.1569134092647	31	22.7142857142857	129.264513607569	22.49056065	Sunday	20733	57	31	2020-04-09	2020-03-20	2020-05-20	2020-03-21	52	72	11	71	1	1	1	1	0	1	0	1
Monroe, Alabama, US	1099	Alabama	2020-06-01	2020-04-04	2020-04-30	0	1	20.7398832778662	17.8459460763035	26	21.1428571428571	129.264513607569	22.49056065	Monday	20733	58	32	2020-04-09	2020-03-20	2020-05-20	2020-03-21	53	73	12	72	1	1	1	1	0	1	0	1
Monroe, Alabama, US	1099	Alabama	2020-06-02	2020-04-04	2020-04-30	0	1	21.2222061447933	18.5349787433422	23	21.5714285714286	129.264513607569	22.49056065	Tuesday	20733	59	33	2020-04-09	2020-03-20	2020-05-20	2020-03-21	54	74	13	73	1	1	1	1	0	1	0	1
Monroe, Alabama, US	1099	Alabama	2020-06-03	2020-04-04	2020-04-30	0	1	21.7045290117204	19.2929146770848	17	21.4285714285714	129.264513607569	22.49056065	Wednesday	20733	60	34	2020-04-09	2020-03-20	2020-05-20	2020-03-21	55	75	14	74	1	1	1	1	0	1	0	1
Monroe, Alabama, US	1099	Alabama	2020-06-04	2020-04-04	2020-04-30	0	1	22.1868518786476	20.0508506108275	13	21.5714285714286	129.264513607569	22.49056065	Thursday	20733	61	35	2020-04-09	2020-03-20	2020-05-20	2020-03-21	56	76	15	75	1	1	1	1	0	1	0	1
Monroe, Alabama, US	1099	Alabama	2020-06-05	2020-04-04	2020-04-30	0	1	23.6338204794289	20.9465930779778	12	21.2857142857143	129.264513607569	22.49056065	Friday	20733	62	36	2020-04-09	2020-03-20	2020-05-20	2020-03-21	57	77	16	76	1	1	1	1	0	1	0	1
Monroe, Alabama, US	1099	Alabama	2020-06-06	2020-04-04	2020-04-30	0	1	26.0454348140645	22.1179486119437	30	21.7142857142857	129.264513607569	22.49056065	Saturday	20733	63	37	2020-04-09	2020-03-20	2020-05-20	2020-03-21	58	78	17	77	1	1	1	1	0	1	0	1
Monroe, Alabama, US	1099	Alabama	2020-06-07	2020-04-04	2020-04-30	0	1	27.0100805479188	23.2204008792057	54	25	129.264513607569	22.49056065	Sunday	20733	64	38	2020-04-09	2020-03-20	2020-05-20	2020-03-21	59	79	18	78	1	1	1	1	0	1	0	1
Monroe, Alabama, US	1099	Alabama	2020-06-08	2020-04-04	2020-04-30	0	1	29.9040177494815	24.5295629465793	29	25.4285714285714	129.264513607569	22.49056065	Monday	20733	65	39	2020-04-09	2020-03-20	2020-05-20	2020-03-21	60	80	19	79	1	1	1	1	0	1	0	1
Monroe, Alabama, US	1099	Alabama	2020-06-09	2020-04-04	2020-04-30	0	1	32.7979549510442	26.1832413474723	20	25	129.264513607569	22.49056065	Tuesday	20733	66	40	2020-04-09	2020-03-20	2020-05-20	2020-03-21	61	81	20	80	1	1	1	1	0	1	0	1
Monroe, Alabama, US	1099	Alabama	2020-06-10	2020-04-04	2020-04-30	0	1	38.1035064872426	28.525952415404	14	24.5714285714286	129.264513607569	22.49056065	Wednesday	20733	67	41	2020-04-09	2020-03-20	2020-05-20	2020-03-21	62	82	21	81	1	1	1	1	0	1	0	1
Monroe, Alabama, US	1099	Alabama	2020-06-11	2020-04-04	2020-04-30	0	1	45.8206723580765	31.9022124838939	16	25	129.264513607569	22.49056065	Thursday	20733	68	42	2020-04-09	2020-03-20	2020-05-20	2020-03-21	63	83	22	82	1	1	1	1	0	1	0	1
Monroe, Alabama, US	1099	Alabama	2020-06-12	2020-04-04	2020-04-30	0	1	51.6085467612019	35.8986019527186	13	25.1428571428571	129.264513607569	22.49056065	Friday	20733	69	43	2020-04-09	2020-03-20	2020-05-20	2020-03-21	64	84	23	83	1	1	1	1	0	1	0	1
Monroe, Alabama, US	1099	Alabama	2020-06-13	2020-04-04	2020-04-30	0	1	56.4317754304732	40.2395077550627	22	24	129.264513607569	22.49056065	Saturday	20733	70	44	2020-04-09	2020-03-20	2020-05-20	2020-03-21	65	85	24	84	1	1	1	1	0	1	0	1
Monroe, Alabama, US	1099	Alabama	2020-06-14	2020-04-04	2020-04-30	0	1	60.7726812328172	45.0627364243339	34	21.1428571428571	129.264513607569	22.49056065	Sunday	20733	71	45	2020-04-09	2020-03-20	2020-05-20	2020-03-21	66	86	25	85	1	1	1	1	0	1	0	1
Monroe, Alabama, US	1099	Alabama	2020-06-15	2020-04-04	2020-04-30	0	1	65.5959099020885	50.1615781604206	27	20.8571428571429	129.264513607569	22.49056065	Monday	20733	72	46	2020-04-09	2020-03-20	2020-05-20	2020-03-21	67	87	26	86	1	1	1	1	0	1	0	1
Monroe, Alabama, US	1099	Alabama	2020-06-16	2020-04-04	2020-04-30	0	1	69.4544928375054	55.398226429915	18	20.5714285714286	129.264513607569	22.49056065	Tuesday	20733	73	47	2020-04-09	2020-03-20	2020-05-20	2020-03-21	68	88	27	87	1	1	1	1	0	1	0	1
Monroe, Alabama, US	1099	Alabama	2020-06-17	2020-04-04	2020-04-30	0	1	71.3837843052139	60.1525518324824	15	20.7142857142857	129.264513607569	22.49056065	Wednesday	20733	74	48	2020-04-09	2020-03-20	2020-05-20	2020-03-21	69	89	28	88	1	1	1	1	0	1	0	1
Monroe, Alabama, US	1099	Alabama	2020-06-18	2020-04-04	2020-04-30	0	1	72.8307529059953	64.0111347678993	16	20.7142857142857	129.264513607569	22.49056065	Thursday	20733	75	49	2020-04-09	2020-03-20	2020-05-20	2020-03-21	70	90	29	89	1	1	1	1	0	1	0	1
Monroe, Alabama, US	1099	Alabama	2020-06-19	2020-04-04	2020-04-30	0	1	73.7953986398495	67.1806850362776	15	21	129.264513607569	22.49056065	Friday	20733	76	50	2020-04-09	2020-03-20	2020-05-20	2020-03-21	71	91	30	90	1	1	1	1	0	1	0	1
Monroe, Alabama, US	1099	Alabama	2020-06-20	2020-04-04	2020-04-30	0	1	76.2070129744851	70.0057189711364	21	20.8571428571429	129.264513607569	22.49056065	Saturday	20733	77	51	2020-04-09	2020-03-20	2020-05-20	2020-03-21	72	92	31	91	1	1	1	1	0	1	0	1
Monroe, Alabama, US	1099	Alabama	2020-06-21	2020-04-04	2020-04-30	0	1	78.1363044421936	72.4862365724759	35	21	129.264513607569	22.49056065	Sunday	20733	78	52	2020-04-09	2020-03-20	2020-05-20	2020-03-21	73	93	32	92	1	1	1	1	0	1	0	1
Monroe, Alabama, US	1099	Alabama	2020-06-22	2020-04-04	2020-04-30	0	1	78.1363044421936	74.2777215067766	22	20.2857142857143	129.264513607569	22.49056065	Monday	20733	79	53	2020-04-09	2020-03-20	2020-05-20	2020-03-21	74	94	33	93	1	1	1	1	0	1	0	1
Monroe, Alabama, US	1099	Alabama	2020-06-23	2020-04-04	2020-04-30	0	1	81.0302416437563	75.9313999076696	21	20.7142857142857	129.264513607569	22.49056065	Tuesday	20733	80	54	2020-04-09	2020-03-20	2020-05-20	2020-03-21	75	95	34	94	1	1	1	1	0	1	0	1
Monroe, Alabama, US	1099	Alabama	2020-06-24	2020-04-04	2020-04-30	0	1	82.4772102445377	77.5161750418587	17	21	129.264513607569	22.49056065	Wednesday	20733	81	55	2020-04-09	2020-03-20	2020-05-20	2020-03-21	76	96	35	95	1	1	1	1	0	1	0	1
Monroe, Alabama, US	1099	Alabama	2020-06-25	2020-04-04	2020-04-30	0	1	83.924178845319	79.1009501760478	19	21.4285714285714	129.264513607569	22.49056065	Thursday	20733	82	56	2020-04-09	2020-03-20	2020-05-20	2020-03-21	77	97	36	96	1	1	1	1	0	1	0	1
Monroe, Alabama, US	1099	Alabama	2020-06-26	2020-04-04	2020-04-30	0	1	85.8534703130275	80.8235318436447	18	21.8571428571429	129.264513607569	22.49056065	Friday	20733	83	57	2020-04-09	2020-03-20	2020-05-20	2020-03-21	78	98	37	97	1	1	1	1	0	1	0	1
Monroe, Alabama, US	1099	Alabama	2020-06-27	2020-04-04	2020-04-30	0	1	90.1943761153716	82.8217265780571	31	23.2857142857143	129.264513607569	22.49056065	Saturday	20733	84	58	2020-04-09	2020-03-20	2020-05-20	2020-03-21	79	99	38	98	1	1	1	1	0	1	0	1
Monroe, Alabama, US	1099	Alabama	2020-06-28	2020-04-04	2020-04-30	0	1	90.6766989822987	84.6132115123578	42	24.2857142857143	129.264513607569	22.49056065	Sunday	20733	85	59	2020-04-09	2020-03-20	2020-05-20	2020-03-21	80	100	39	99	1	1	1	1	0	1	0	1
Monroe, Alabama, US	1099	Alabama	2020-06-29	2020-04-04	2020-04-30	0	1	91.1590218492259	86.4735997133624	39	26.7142857142857	129.264513607569	22.49056065	Monday	20733	86	60	2020-04-09	2020-03-20	2020-05-20	2020-03-21	81	101	40	100	1	1	1	1	0	1	0	1
Monroe, Alabama, US	1099	Alabama	2020-06-30	2020-04-04	2020-04-30	0	1	93.5706361838615	88.2650846476631	28	27.7142857142857	129.264513607569	22.49056065	Tuesday	20733	87	61	2020-04-09	2020-03-20	2020-05-20	2020-03-21	82	102	41	101	1	1	1	1	0	1	0	1
Monroe, Alabama, US	1099	Alabama	2020-07-01	2020-04-04	2020-04-30	0	1	95.0176047846428	90.0565695819639	19	28	129.264513607569	22.49056065	Wednesday	20733	88	62	2020-04-09	2020-03-20	2020-05-20	2020-03-21	83	103	42	102	1	1	1	1	0	1	0	1
Monroe, Alabama, US	1099	Alabama	2020-07-02	2020-04-04	2020-04-30	0	1	98.8761877200598	92.192570849784	16	27.5714285714286	129.264513607569	22.49056065	Thursday	20733	89	63	2020-04-09	2020-03-20	2020-05-20	2020-03-21	84	104	43	103	1	1	1	1	0	1	0	1
Monroe, Alabama, US	1099	Alabama	2020-07-03	2020-04-04	2020-04-30	0	1	111.416582260165	95.8444439850893	22	28.1428571428571	129.264513607569	22.49056065	Friday	20733	90	64	2020-04-09	2020-03-20	2020-05-20	2020-03-21	85	105	44	104	1	1	1	1	0	1	0	1
Monroe, Alabama, US	1099	Alabama	2020-07-04	2020-04-04	2020-04-30	0	1	112.863550860946	99.0828975201714	34	28.5714285714286	129.264513607569	22.49056065	Saturday	20733	91	65	2020-04-09	2020-03-20	2020-05-20	2020-03-21	86	106	45	105	1	1	1	1	0	1	0	1
Monroe, Alabama, US	1099	Alabama	2020-07-05	2020-04-04	2020-04-30	0	1	113.345873727873	102.321351055254	45	29	129.264513607569	22.49056065	Sunday	20733	92	66	2020-04-09	2020-03-20	2020-05-20	2020-03-21	87	107	46	106	1	1	1	1	0	1	0	1
Monroe, Florida, US	12087	Florida	2020-03-01	2020-04-03	2020-05-18	1	0	0	18.7605261474833	30	23.5714285714286	71.0770059515445	74.33267622	Sunday	74228	-33	-78	2020-04-08	2020-03-19	2020-06-07	2020-04-08	-38	-18	-98	-38	0	0	0	0	1	0	1	0
Monroe, Florida, US	12087	Florida	2020-03-02	2020-04-03	2020-05-18	1	0	0	16.2022725819174	19	23	71.0770059515445	74.33267622	Monday	74228	-32	-77	2020-04-08	2020-03-19	2020-06-07	2020-04-08	-37	-17	-97	-37	0	0	0	0	1	0	1	0
Monroe, Florida, US	12087	Florida	2020-03-03	2020-04-03	2020-05-18	1	0	0	13.430831219221	20	23.8571428571429	71.0770059515445	74.33267622	Tuesday	74228	-31	-76	2020-04-08	2020-03-19	2020-06-07	2020-04-08	-36	-16	-96	-36	0	0	0	0	1	0	1	0
Monroe, Florida, US	12087	Florida	2020-03-04	2020-04-03	2020-05-18	1	0	0	10.2330142622636	16	24.1428571428571	71.0770059515445	74.33267622	Wednesday	74228	-30	-75	2020-04-08	2020-03-19	2020-06-07	2020-04-08	-35	-15	-95	-35	0	0	0	0	1	0	1	0
Monroe, Florida, US	12087	Florida	2020-03-05	2020-04-03	2020-05-18	1	0	0	6.82200950817575	15	24.1428571428571	71.0770059515445	74.33267622	Thursday	74228	-29	-74	2020-04-08	2020-03-19	2020-06-07	2020-04-08	-34	-14	-94	-34	0	0	0	0	1	0	1	0
Monroe, Florida, US	12087	Florida	2020-03-06	2020-04-03	2020-05-18	1	0	0	3.41100475408788	16	22.2857142857143	71.0770059515445	74.33267622	Friday	74228	-28	-73	2020-04-08	2020-03-19	2020-06-07	2020-04-08	-33	-13	-93	-33	0	0	0	0	1	0	1	0
Monroe, Florida, US	12087	Florida	2020-03-07	2020-04-03	2020-05-18	1	0	0	0	22	19.7142857142857	71.0770059515445	74.33267622	Saturday	74228	-27	-72	2020-04-08	2020-03-19	2020-06-07	2020-04-08	-32	-12	-92	-32	0	0	0	0	1	0	1	0
Monroe, Florida, US	12087	Florida	2020-03-08	2020-04-03	2020-05-18	1	0	0	0	34	20.2857142857143	71.0770059515445	74.33267622	Sunday	74228	-26	-71	2020-04-08	2020-03-19	2020-06-07	2020-04-08	-31	-11	-91	-31	0	0	0	0	1	0	1	0
Monroe, Florida, US	12087	Florida	2020-03-09	2020-04-03	2020-05-18	1	0	0	0	21	20.5714285714286	71.0770059515445	74.33267622	Monday	74228	-25	-70	2020-04-08	2020-03-19	2020-06-07	2020-04-08	-30	-10	-90	-30	0	0	0	0	1	0	1	0
Monroe, Florida, US	12087	Florida	2020-03-10	2020-04-03	2020-05-18	1	0	0	0	19	20.4285714285714	71.0770059515445	74.33267622	Tuesday	74228	-24	-69	2020-04-08	2020-03-19	2020-06-07	2020-04-08	-29	-9	-89	-29	0	0	0	0	1	0	1	0
Monroe, Florida, US	12087	Florida	2020-03-11	2020-04-03	2020-05-18	1	0	0	0	16	20.4285714285714	71.0770059515445	74.33267622	Wednesday	74228	-23	-68	2020-04-08	2020-03-19	2020-06-07	2020-04-08	-28	-8	-88	-28	0	0	0	0	1	0	1	0
Monroe, Florida, US	12087	Florida	2020-03-12	2020-04-03	2020-05-18	1	0	0	0	16	20.5714285714286	71.0770059515445	74.33267622	Thursday	74228	-22	-67	2020-04-08	2020-03-19	2020-06-07	2020-04-08	-27	-7	-87	-27	0	0	0	0	1	0	1	0
Monroe, Florida, US	12087	Florida	2020-03-13	2020-04-03	2020-05-18	1	0	0	0	16	20.5714285714286	71.0770059515445	74.33267622	Friday	74228	-21	-66	2020-04-08	2020-03-19	2020-06-07	2020-04-08	-26	-6	-86	-26	0	0	0	0	1	0	1	0
Monroe, Florida, US	12087	Florida	2020-03-14	2020-04-03	2020-05-18	1	0	0	0	26	21.1428571428571	71.0770059515445	74.33267622	Saturday	74228	-20	-65	2020-04-08	2020-03-19	2020-06-07	2020-04-08	-25	-5	-85	-25	0	0	0	0	1	0	1	0
Monroe, Florida, US	12087	Florida	2020-03-15	2020-04-03	2020-05-18	1	0	0	0	33	21	71.0770059515445	74.33267622	Sunday	74228	-19	-64	2020-04-08	2020-03-19	2020-06-07	2020-04-08	-24	-4	-84	-24	0	0	0	0	1	0	1	0
Monroe, Florida, US	12087	Florida	2020-03-16	2020-04-03	2020-05-18	1	0	0	0	21	21	71.0770059515445	74.33267622	Monday	74228	-18	-63	2020-04-08	2020-03-19	2020-06-07	2020-04-08	-23	-3	-83	-23	0	0	0	0	1	0	1	0
Monroe, Florida, US	12087	Florida	2020-03-17	2020-04-03	2020-05-18	1	0	0	0	28	22.2857142857143	71.0770059515445	74.33267622	Tuesday	74228	-17	-62	2020-04-08	2020-03-19	2020-06-07	2020-04-08	-22	-2	-82	-22	0	0	0	0	1	0	1	0
Monroe, Florida, US	12087	Florida	2020-03-18	2020-04-03	2020-05-18	1	0	0	0	35	25	71.0770059515445	74.33267622	Wednesday	74228	-16	-61	2020-04-08	2020-03-19	2020-06-07	2020-04-08	-21	-1	-81	-21	0	0	0	0	1	0	1	0
Monroe, Florida, US	12087	Florida	2020-03-19	2020-04-03	2020-05-18	1	0	0	0	36	27.8571428571429	71.0770059515445	74.33267622	Thursday	74228	-15	-60	2020-04-08	2020-03-19	2020-06-07	2020-04-08	-20	0	-80	-20	0	0	0	0	1	0	1	0
Monroe, Florida, US	12087	Florida	2020-03-20	2020-04-03	2020-05-18	1	0	0.1347200517325	0.0192457216760714	31	30	71.0770059515445	74.33267622	Friday	74228	-14	-59	2020-04-08	2020-03-19	2020-06-07	2020-04-08	-19	1	-79	-19	0	1	0	0	1	0	1	1
Monroe, Florida, US	12087	Florida	2020-03-21	2020-04-03	2020-05-18	1	0	0.1347200517325	0.0384914433521428	42	32.2857142857143	71.0770059515445	74.33267622	Saturday	74228	-13	-58	2020-04-08	2020-03-19	2020-06-07	2020-04-08	-18	2	-78	-18	0	1	0	0	1	0	1	1
Monroe, Florida, US	12087	Florida	2020-03-22	2020-04-03	2020-05-18	1	0	0.1347200517325	0.0577371650282142	57	35.7142857142857	71.0770059515445	74.33267622	Sunday	74228	-12	-57	2020-04-08	2020-03-19	2020-06-07	2020-04-08	-17	3	-77	-17	0	1	0	0	1	0	1	1
Monroe, Florida, US	12087	Florida	2020-03-23	2020-04-03	2020-05-18	1	0	0.269440103465	0.0962286083803571	48	39.5714285714286	71.0770059515445	74.33267622	Monday	74228	-11	-56	2020-04-08	2020-03-19	2020-06-07	2020-04-08	-16	4	-76	-16	0	1	0	0	1	0	1	1
Monroe, Florida, US	12087	Florida	2020-03-24	2020-04-03	2020-05-18	1	0	0.4041601551975	0.153965773408571	49	42.5714285714286	71.0770059515445	74.33267622	Tuesday	74228	-10	-55	2020-04-08	2020-03-19	2020-06-07	2020-04-08	-15	5	-75	-15	0	1	0	0	1	0	1	1
Monroe, Florida, US	12087	Florida	2020-03-25	2020-04-03	2020-05-18	1	0	1.07776041386	0.307931546817143	51	44.8571428571429	71.0770059515445	74.33267622	Wednesday	74228	-9	-54	2020-04-08	2020-03-19	2020-06-07	2020-04-08	-14	6	-74	-14	0	1	0	0	1	0	1	1
Monroe, Florida, US	12087	Florida	2020-03-26	2020-04-03	2020-05-18	1	0	1.61664062079	0.538880206929999	47	46.4285714285714	71.0770059515445	74.33267622	Thursday	74228	-8	-53	2020-04-08	2020-03-19	2020-06-07	2020-04-08	-13	7	-73	-13	0	1	0	0	1	0	1	1
Monroe, Florida, US	12087	Florida	2020-03-27	2020-04-03	2020-05-18	1	0	2.15552082772	0.827566032071071	53	49.5714285714286	71.0770059515445	74.33267622	Friday	74228	-7	-52	2020-04-08	2020-03-19	2020-06-07	2020-04-08	-12	8	-72	-12	0	1	0	0	1	0	1	1
Monroe, Florida, US	12087	Florida	2020-03-28	2020-04-03	2020-05-18	1	0	2.69440103465	1.19323474391643	66	53	71.0770059515445	74.33267622	Saturday	74228	-6	-51	2020-04-08	2020-03-19	2020-06-07	2020-04-08	-11	9	-71	-11	0	1	0	0	1	0	1	1
Monroe, Florida, US	12087	Florida	2020-03-29	2020-04-03	2020-05-18	1	0	2.963841138115	1.59739489911393	70	54.8571428571429	71.0770059515445	74.33267622	Sunday	74228	-5	-50	2020-04-08	2020-03-19	2020-06-07	2020-04-08	-10	10	-70	-10	0	1	0	0	1	0	1	1
Monroe, Florida, US	12087	Florida	2020-03-30	2020-04-03	2020-05-18	1	0	3.23328124158	2.0208007759875	57	56.1428571428571	71.0770059515445	74.33267622	Monday	74228	-4	-49	2020-04-08	2020-03-19	2020-06-07	2020-04-08	-9	11	-69	-9	0	1	0	0	1	0	1	1
Monroe, Florida, US	12087	Florida	2020-03-31	2020-04-03	2020-05-18	1	0	3.6374413967775	2.48269809621321	57	57.2857142857143	71.0770059515445	74.33267622	Tuesday	74228	-3	-48	2020-04-08	2020-03-19	2020-06-07	2020-04-08	-8	12	-68	-8	0	1	0	0	1	0	1	1
Monroe, Florida, US	12087	Florida	2020-04-01	2020-04-03	2020-05-18	1	0	3.6374413967775	2.84836680805857	57	58.1428571428571	71.0770059515445	74.33267622	Wednesday	74228	-2	-47	2020-04-08	2020-03-19	2020-06-07	2020-04-08	-7	13	-67	-7	0	1	0	0	1	0	1	1
Monroe, Florida, US	12087	Florida	2020-04-02	2020-04-03	2020-05-18	1	0	5.119361965835	3.34875557163643	52	58.8571428571429	71.0770059515445	74.33267622	Thursday	74228	-1	-46	2020-04-08	2020-03-19	2020-06-07	2020-04-08	-6	14	-66	-6	0	1	0	0	1	0	1	1
Monroe, Florida, US	12087	Florida	2020-04-03	2020-04-03	2020-05-18	1	0	5.38880206929999	3.81065289186214	53	58.8571428571429	71.0770059515445	74.33267622	Friday	74228	0	-45	2020-04-08	2020-03-19	2020-06-07	2020-04-08	-5	15	-65	-5	0	1	0	0	1	0	1	1
Monroe, Florida, US	12087	Florida	2020-04-04	2020-04-03	2020-05-18	1	1	5.65824217276499	4.23405876873571	65	58.7142857142857	71.0770059515445	74.33267622	Saturday	74228	1	-44	2020-04-08	2020-03-19	2020-06-07	2020-04-08	-4	16	-64	-4	0	1	0	0	1	0	1	1
Monroe, Florida, US	12087	Florida	2020-04-05	2020-04-03	2020-05-18	1	1	5.92768227622999	4.65746464560928	75	59.4285714285714	71.0770059515445	74.33267622	Sunday	74228	2	-43	2020-04-08	2020-03-19	2020-06-07	2020-04-08	-3	17	-63	-3	0	1	0	0	1	0	1	1
Monroe, Florida, US	12087	Florida	2020-04-06	2020-04-03	2020-05-18	1	1	6.06240232796249	5.06162480080678	60	59.8571428571429	71.0770059515445	74.33267622	Monday	74228	3	-42	2020-04-08	2020-03-19	2020-06-07	2020-04-08	-2	18	-62	-2	0	1	0	0	1	0	1	1
Monroe, Florida, US	12087	Florida	2020-04-07	2020-04-03	2020-05-18	1	1	6.60128253489249	5.48503067768035	58	60	71.0770059515445	74.33267622	Tuesday	74228	4	-41	2020-04-08	2020-03-19	2020-06-07	2020-04-08	-1	19	-61	-1	0	1	0	0	1	0	1	1
Monroe, Florida, US	12087	Florida	2020-04-08	2020-04-03	2020-05-18	1	1	6.87072263835749	5.94692799790607	58	60.1428571428571	71.0770059515445	74.33267622	Wednesday	74228	5	-40	2020-04-08	2020-03-19	2020-06-07	2020-04-08	0	20	-60	0	0	1	0	0	1	0	0	1
Monroe, Florida, US	12087	Florida	2020-04-09	2020-04-03	2020-05-18	1	1	7.00544269008999	6.21636810137107	58	61	71.0770059515445	74.33267622	Thursday	74228	6	-39	2020-04-08	2020-03-19	2020-06-07	2020-04-08	1	21	-59	1	1	1	0	1	1	1	0	1
Monroe, Florida, US	12087	Florida	2020-04-10	2020-04-03	2020-05-18	1	1	7.40960284528749	6.50505392651214	59	61.8571428571429	71.0770059515445	74.33267622	Friday	74228	7	-38	2020-04-08	2020-03-19	2020-06-07	2020-04-08	2	22	-58	2	1	1	0	1	1	1	0	1
Monroe, Florida, US	12087	Florida	2020-04-11	2020-04-03	2020-05-18	1	1	7.81376300048499	6.81298547332928	64	61.7142857142857	71.0770059515445	74.33267622	Saturday	74228	8	-37	2020-04-08	2020-03-19	2020-06-07	2020-04-08	3	23	-57	3	1	1	0	1	1	1	0	1
Monroe, Florida, US	12087	Florida	2020-04-12	2020-04-03	2020-05-18	1	1	7.94848305221749	7.10167129847035	79	62.2857142857143	71.0770059515445	74.33267622	Sunday	74228	9	-36	2020-04-08	2020-03-19	2020-06-07	2020-04-08	4	24	-56	4	1	1	0	1	1	1	0	1
Monroe, Florida, US	12087	Florida	2020-04-13	2020-04-03	2020-05-18	1	1	8.62208331087999	7.46734001031571	63	62.7142857142857	71.0770059515445	74.33267622	Monday	74228	10	-35	2020-04-08	2020-03-19	2020-06-07	2020-04-08	5	25	-55	5	1	1	0	1	1	1	0	1
Monroe, Florida, US	12087	Florida	2020-04-14	2020-04-03	2020-05-18	1	1	8.62208331087999	7.75602583545678	61	63.1428571428571	71.0770059515445	74.33267622	Tuesday	74228	11	-34	2020-04-08	2020-03-19	2020-06-07	2020-04-08	6	26	-54	6	1	1	0	1	1	1	0	1
Monroe, Florida, US	12087	Florida	2020-04-15	2020-04-03	2020-05-18	1	1	8.89152341434499	8.04471166059785	58	63.1428571428571	71.0770059515445	74.33267622	Wednesday	74228	12	-33	2020-04-08	2020-03-19	2020-06-07	2020-04-08	7	27	-53	7	1	1	0	1	1	1	0	1
Monroe, Florida, US	12087	Florida	2020-04-16	2020-04-03	2020-05-18	1	1	8.89152341434499	8.31415176406285	53	62.4285714285714	71.0770059515445	74.33267622	Thursday	74228	13	-32	2020-04-08	2020-03-19	2020-06-07	2020-04-08	8	28	-52	8	1	1	0	1	1	1	0	1
Monroe, Florida, US	12087	Florida	2020-04-17	2020-04-03	2020-05-18	1	1	9.16096351780999	8.56434614585178	57	62.1428571428571	71.0770059515445	74.33267622	Friday	74228	14	-31	2020-04-08	2020-03-19	2020-06-07	2020-04-08	9	29	-51	9	1	1	0	1	1	1	0	1
Monroe, Florida, US	12087	Florida	2020-04-18	2020-04-03	2020-05-18	1	1	9.83456377647249	8.85303197099285	66	62.4285714285714	71.0770059515445	74.33267622	Saturday	74228	15	-30	2020-04-08	2020-03-19	2020-06-07	2020-04-08	10	30	-50	10	1	1	0	1	1	1	0	1
Monroe, Florida, US	12087	Florida	2020-04-19	2020-04-03	2020-05-18	1	1	9.83456377647249	9.12247207445785	68	60.8571428571429	71.0770059515445	74.33267622	Sunday	74228	16	-29	2020-04-08	2020-03-19	2020-06-07	2020-04-08	11	31	-49	11	1	1	0	1	1	1	0	1
Monroe, Florida, US	12087	Florida	2020-04-20	2020-04-03	2020-05-18	1	1	9.83456377647249	9.29568356954249	61	60.5714285714286	71.0770059515445	74.33267622	Monday	74228	17	-28	2020-04-08	2020-03-19	2020-06-07	2020-04-08	12	32	-48	12	1	1	0	1	1	1	0	1
Monroe, Florida, US	12087	Florida	2020-04-21	2020-04-03	2020-05-18	1	1	9.83456377647249	9.46889506462713	53	59.4285714285714	71.0770059515445	74.33267622	Tuesday	74228	18	-27	2020-04-08	2020-03-19	2020-06-07	2020-04-08	13	33	-47	13	1	1	0	1	1	1	0	1
Monroe, Florida, US	12087	Florida	2020-04-22	2020-04-03	2020-05-18	1	1	9.83456377647249	9.60361511635963	54	58.8571428571429	71.0770059515445	74.33267622	Wednesday	74228	19	-26	2020-04-08	2020-03-19	2020-06-07	2020-04-08	14	34	-46	14	1	1	0	1	1	1	0	1
Monroe, Florida, US	12087	Florida	2020-04-23	2020-04-03	2020-05-18	1	1	9.96928382820499	9.7575808897682	56	59.2857142857143	71.0770059515445	74.33267622	Thursday	74228	20	-25	2020-04-08	2020-03-19	2020-06-07	2020-04-08	15	35	-45	15	1	1	0	1	1	1	0	1
Monroe, Florida, US	12087	Florida	2020-04-24	2020-04-03	2020-05-18	1	1	10.3734439834025	9.93079238485285	51	58.4285714285714	71.0770059515445	74.33267622	Friday	74228	21	-24	2020-04-08	2020-03-19	2020-06-07	2020-04-08	16	36	-44	16	1	1	0	1	1	1	0	1
Monroe, Florida, US	12087	Florida	2020-04-25	2020-04-03	2020-05-18	1	1	10.3734439834025	10.0077752715571	65	58.2857142857143	71.0770059515445	74.33267622	Saturday	74228	22	-23	2020-04-08	2020-03-19	2020-06-07	2020-04-08	17	37	-43	17	1	1	0	1	1	1	0	1
Monroe, Florida, US	12087	Florida	2020-04-26	2020-04-03	2020-05-18	1	1	10.508164035135	10.1040038799375	71	58.7142857142857	71.0770059515445	74.33267622	Sunday	74228	23	-22	2020-04-08	2020-03-19	2020-06-07	2020-04-08	18	38	-42	18	1	1	0	1	1	1	0	1
Monroe, Florida, US	12087	Florida	2020-04-27	2020-04-03	2020-05-18	1	1	10.6428840868675	10.2194782099939	54	57.7142857142857	71.0770059515445	74.33267622	Monday	74228	24	-21	2020-04-08	2020-03-19	2020-06-07	2020-04-08	19	39	-41	19	1	1	0	1	1	1	0	1
Monroe, Florida, US	12087	Florida	2020-04-28	2020-04-03	2020-05-18	1	1	10.6428840868675	10.3349525400503	49	57.1428571428571	71.0770059515445	74.33267622	Tuesday	74228	25	-20	2020-04-08	2020-03-19	2020-06-07	2020-04-08	20	40	-40	20	1	1	0	1	1	1	0	1
Monroe, Florida, US	12087	Florida	2020-04-29	2020-04-03	2020-05-18	1	1	10.508164035135	10.4311811484307	53	57	71.0770059515445	74.33267622	Wednesday	74228	26	-19	2020-04-08	2020-03-19	2020-06-07	2020-04-08	21	41	-39	21	1	1	0	1	1	1	0	1
Monroe, Florida, US	12087	Florida	2020-04-30	2020-04-03	2020-05-18	1	1	10.6428840868675	10.5274097568111	52	56.4285714285714	71.0770059515445	74.33267622	Thursday	74228	27	-18	2020-04-08	2020-03-19	2020-06-07	2020-04-08	22	42	-38	22	1	1	0	1	1	1	0	1
Monroe, Florida, US	12087	Florida	2020-05-01	2020-04-03	2020-05-18	1	1	10.6428840868675	10.5659012001632	38	54.5714285714286	71.0770059515445	74.33267622	Friday	74228	28	-17	2020-04-08	2020-03-19	2020-06-07	2020-04-08	23	43	-37	23	1	1	0	1	1	1	0	1
Monroe, Florida, US	12087	Florida	2020-05-02	2020-04-03	2020-05-18	1	1	10.7776041386	10.6236383651914	50	52.4285714285714	71.0770059515445	74.33267622	Saturday	74228	29	-16	2020-04-08	2020-03-19	2020-06-07	2020-04-08	24	44	-36	24	1	1	0	1	1	1	0	1
Monroe, Florida, US	12087	Florida	2020-05-03	2020-04-03	2020-05-18	1	1	10.7776041386	10.6621298085436	60	50.8571428571429	71.0770059515445	74.33267622	Sunday	74228	30	-15	2020-04-08	2020-03-19	2020-06-07	2020-04-08	25	45	-35	25	1	1	0	1	1	1	0	1
Monroe, Florida, US	12087	Florida	2020-05-04	2020-04-03	2020-05-18	1	1	10.7776041386	10.6813755302196	48	50	71.0770059515445	74.33267622	Monday	74228	31	-14	2020-04-08	2020-03-19	2020-06-07	2020-04-08	26	46	-34	26	1	1	0	1	1	1	0	1
Monroe, Florida, US	12087	Florida	2020-05-05	2020-04-03	2020-05-18	1	1	10.7776041386	10.7006212518957	45	49.4285714285714	71.0770059515445	74.33267622	Tuesday	74228	32	-13	2020-04-08	2020-03-19	2020-06-07	2020-04-08	27	47	-33	27	1	1	0	1	1	1	0	1
Monroe, Florida, US	12087	Florida	2020-05-06	2020-04-03	2020-05-18	1	1	10.7776041386	10.7391126952478	43	48	71.0770059515445	74.33267622	Wednesday	74228	33	-12	2020-04-08	2020-03-19	2020-06-07	2020-04-08	28	48	-32	28	1	1	0	1	1	1	0	1
Monroe, Florida, US	12087	Florida	2020-05-07	2020-04-03	2020-05-18	1	1	10.7776041386	10.7583584169239	46	47.1428571428571	71.0770059515445	74.33267622	Thursday	74228	34	-11	2020-04-08	2020-03-19	2020-06-07	2020-04-08	29	49	-31	29	1	1	0	1	1	1	0	1
Monroe, Florida, US	12087	Florida	2020-05-08	2020-04-03	2020-05-18	1	1	10.7776041386	10.7776041386	38	47.1428571428571	71.0770059515445	74.33267622	Friday	74228	35	-10	2020-04-08	2020-03-19	2020-06-07	2020-04-08	30	50	-30	30	1	1	0	1	1	1	0	1
Monroe, Florida, US	12087	Florida	2020-05-09	2020-04-03	2020-05-18	1	1	11.9900846041925	10.9508156336846	51	47.2857142857143	71.0770059515445	74.33267622	Saturday	74228	36	-9	2020-04-08	2020-03-19	2020-06-07	2020-04-08	31	51	-29	31	1	1	0	1	1	1	0	1
Monroe, Florida, US	12087	Florida	2020-05-10	2020-04-03	2020-05-18	1	1	11.85536455246	11.1047814070932	70	48.7142857142857	71.0770059515445	74.33267622	Sunday	74228	37	-8	2020-04-08	2020-03-19	2020-06-07	2020-04-08	32	52	-28	32	1	1	0	1	1	1	0	1
Monroe, Florida, US	12087	Florida	2020-05-11	2020-04-03	2020-05-18	1	1	12.39424475939	11.3357300672061	50	49	71.0770059515445	74.33267622	Monday	74228	38	-7	2020-04-08	2020-03-19	2020-06-07	2020-04-08	33	53	-27	33	1	1	0	1	1	1	0	1
Monroe, Florida, US	12087	Florida	2020-05-12	2020-04-03	2020-05-18	1	1	12.7984049145875	11.6244158923471	45	49	71.0770059515445	74.33267622	Tuesday	74228	39	-6	2020-04-08	2020-03-19	2020-06-07	2020-04-08	34	54	-26	34	1	1	0	1	1	1	0	1
Monroe, Florida, US	12087	Florida	2020-05-13	2020-04-03	2020-05-18	1	1	12.93312496632	11.9323474391643	46	49.4285714285714	71.0770059515445	74.33267622	Wednesday	74228	40	-5	2020-04-08	2020-03-19	2020-06-07	2020-04-08	35	55	-25	35	1	1	0	1	1	1	0	1
Monroe, Florida, US	12087	Florida	2020-05-14	2020-04-03	2020-05-18	1	1	12.7984049145875	12.2210332643053	58	51.1428571428571	71.0770059515445	74.33267622	Thursday	74228	41	-4	2020-04-08	2020-03-19	2020-06-07	2020-04-08	36	56	-24	36	1	1	0	1	1	1	0	1
Monroe, Florida, US	12087	Florida	2020-05-15	2020-04-03	2020-05-18	1	1	12.7984049145875	12.5097190894464	41	51.5714285714286	71.0770059515445	74.33267622	Friday	74228	42	-3	2020-04-08	2020-03-19	2020-06-07	2020-04-08	37	57	-23	37	1	1	0	1	1	1	0	1
Monroe, Florida, US	12087	Florida	2020-05-16	2020-04-03	2020-05-18	1	1	12.7984049145875	12.6251934195028	43	50.4285714285714	71.0770059515445	74.33267622	Saturday	74228	43	-2	2020-04-08	2020-03-19	2020-06-07	2020-04-08	38	58	-22	38	1	1	0	1	1	1	0	1
Monroe, Florida, US	12087	Florida	2020-05-17	2020-04-03	2020-05-18	1	1	13.47200517325	12.8561420796157	52	47.8571428571429	71.0770059515445	74.33267622	Sunday	74228	44	-1	2020-04-08	2020-03-19	2020-06-07	2020-04-08	39	59	-21	39	1	1	0	1	1	1	0	1
Monroe, Florida, US	12087	Florida	2020-05-18	2020-04-03	2020-05-18	0	1	13.3372851215175	12.9908621313482	43	46.8571428571429	71.0770059515445	74.33267622	Monday	74228	45	0	2020-04-08	2020-03-19	2020-06-07	2020-04-08	40	60	-20	40	1	1	0	1	1	1	0	1
Monroe, Florida, US	12087	Florida	2020-05-19	2020-04-03	2020-05-18	0	1	13.3372851215175	13.0678450180525	43	46.5714285714286	71.0770059515445	74.33267622	Tuesday	74228	46	1	2020-04-08	2020-03-19	2020-06-07	2020-04-08	41	61	-19	41	1	1	0	1	1	1	0	1
Monroe, Florida, US	12087	Florida	2020-05-20	2020-04-03	2020-05-18	0	1	13.47200517325	13.1448279047568	43	46.1428571428571	71.0770059515445	74.33267622	Wednesday	74228	47	2	2020-04-08	2020-03-19	2020-06-07	2020-04-08	42	62	-18	42	1	1	0	1	1	1	0	1
Monroe, Florida, US	12087	Florida	2020-05-21	2020-04-03	2020-05-18	0	1	13.47200517325	13.2410565131371	34	42.7142857142857	71.0770059515445	74.33267622	Thursday	74228	48	3	2020-04-08	2020-03-19	2020-06-07	2020-04-08	43	63	-17	43	1	1	0	1	1	1	0	1
Monroe, Florida, US	12087	Florida	2020-05-22	2020-04-03	2020-05-18	0	1	13.6067252249825	13.3565308431936	36	42	71.0770059515445	74.33267622	Friday	74228	49	4	2020-04-08	2020-03-19	2020-06-07	2020-04-08	44	64	-16	44	1	1	0	1	1	1	0	1
Monroe, Florida, US	12087	Florida	2020-05-23	2020-04-03	2020-05-18	0	1	14.4150455353775	13.5874795033064	46	42.4285714285714	71.0770059515445	74.33267622	Saturday	74228	50	5	2020-04-08	2020-03-19	2020-06-07	2020-04-08	45	65	-15	45	1	1	0	1	1	1	0	1
Monroe, Florida, US	12087	Florida	2020-05-24	2020-04-03	2020-05-18	0	1	14.54976558711	13.741445276715	61	43.7142857142857	71.0770059515445	74.33267622	Sunday	74228	51	6	2020-04-08	2020-03-19	2020-06-07	2020-04-08	46	66	-14	46	1	1	0	1	1	1	0	1
Monroe, Florida, US	12087	Florida	2020-05-25	2020-04-03	2020-05-18	0	1	14.4150455353775	13.8954110501236	54	45.2857142857143	71.0770059515445	74.33267622	Monday	74228	52	7	2020-04-08	2020-03-19	2020-06-07	2020-04-08	47	67	-13	47	1	1	0	1	1	1	0	1
Monroe, Florida, US	12087	Florida	2020-05-26	2020-04-03	2020-05-18	0	1	14.4150455353775	14.0493768235321	40	44.8571428571429	71.0770059515445	74.33267622	Tuesday	74228	53	8	2020-04-08	2020-03-19	2020-06-07	2020-04-08	48	68	-12	48	1	1	0	1	1	1	0	1
Monroe, Florida, US	12087	Florida	2020-05-27	2020-04-03	2020-05-18	0	1	14.4150455353775	14.1840968752646	34	43.5714285714286	71.0770059515445	74.33267622	Wednesday	74228	54	9	2020-04-08	2020-03-19	2020-06-07	2020-04-08	49	69	-11	49	1	1	0	1	1	1	0	1
Monroe, Florida, US	12087	Florida	2020-05-28	2020-04-03	2020-05-18	0	1	14.4150455353775	14.3188169269971	33	43.4285714285714	71.0770059515445	74.33267622	Thursday	74228	55	10	2020-04-08	2020-03-19	2020-06-07	2020-04-08	50	70	-10	50	1	1	0	1	1	1	0	1
Monroe, Florida, US	12087	Florida	2020-05-29	2020-04-03	2020-05-18	0	1	14.54976558711	14.4535369787296	33	43	71.0770059515445	74.33267622	Friday	74228	56	11	2020-04-08	2020-03-19	2020-06-07	2020-04-08	51	71	-9	51	1	1	0	1	1	1	0	1
Monroe, Florida, US	12087	Florida	2020-05-30	2020-04-03	2020-05-18	0	1	14.54976558711	14.4727827004057	38	41.8571428571429	71.0770059515445	74.33267622	Saturday	74228	57	12	2020-04-08	2020-03-19	2020-06-07	2020-04-08	52	72	-8	52	1	1	0	1	1	1	0	1
Monroe, Florida, US	12087	Florida	2020-05-31	2020-04-03	2020-05-18	0	1	14.54976558711	14.4727827004057	46	39.7142857142857	71.0770059515445	74.33267622	Sunday	74228	58	13	2020-04-08	2020-03-19	2020-06-07	2020-04-08	53	73	-7	53	1	1	0	1	1	1	0	1
Monroe, Florida, US	12087	Florida	2020-06-01	2020-04-03	2020-05-18	0	1	14.6844856388425	14.5112741437578	29	36.1428571428571	71.0770059515445	74.33267622	Monday	74228	59	14	2020-04-08	2020-03-19	2020-06-07	2020-04-08	54	74	-6	54	1	1	0	1	1	1	0	1
Monroe, Florida, US	12087	Florida	2020-06-02	2020-04-03	2020-05-18	0	1	14.6844856388425	14.54976558711	36	35.5714285714286	71.0770059515445	74.33267622	Tuesday	74228	60	15	2020-04-08	2020-03-19	2020-06-07	2020-04-08	55	75	-5	55	1	1	0	1	1	1	0	1
Monroe, Florida, US	12087	Florida	2020-06-03	2020-04-03	2020-05-18	0	1	14.6844856388425	14.5882570304621	38	36.1428571428571	71.0770059515445	74.33267622	Wednesday	74228	61	16	2020-04-08	2020-03-19	2020-06-07	2020-04-08	56	76	-4	56	1	1	0	1	1	1	0	1
Monroe, Florida, US	12087	Florida	2020-06-04	2020-04-03	2020-05-18	0	1	14.819205690575	14.6459941954903	33	36.1428571428571	71.0770059515445	74.33267622	Thursday	74228	62	17	2020-04-08	2020-03-19	2020-06-07	2020-04-08	57	77	-3	57	1	1	0	1	1	1	0	1
Monroe, Florida, US	12087	Florida	2020-06-05	2020-04-03	2020-05-18	0	1	14.819205690575	14.6844856388425	27	35.2857142857143	71.0770059515445	74.33267622	Friday	74228	63	18	2020-04-08	2020-03-19	2020-06-07	2020-04-08	58	78	-2	58	1	1	0	1	1	1	0	1
Monroe, Florida, US	12087	Florida	2020-06-06	2020-04-03	2020-05-18	0	1	14.819205690575	14.7229770821946	39	35.4285714285714	71.0770059515445	74.33267622	Saturday	74228	64	19	2020-04-08	2020-03-19	2020-06-07	2020-04-08	59	79	-1	59	1	1	0	1	1	1	0	1
Monroe, Florida, US	12087	Florida	2020-06-07	2020-04-03	2020-05-18	0	1	14.9539257423075	14.7807142472228	46	35.4285714285714	71.0770059515445	74.33267622	Sunday	74228	65	20	2020-04-08	2020-03-19	2020-06-07	2020-04-08	60	80	0	60	1	1	0	1	0	1	0	1
Monroe, Florida, US	12087	Florida	2020-06-08	2020-04-03	2020-05-18	0	1	15.358085897505	14.8769428556032	26	35	71.0770059515445	74.33267622	Monday	74228	66	21	2020-04-08	2020-03-19	2020-06-07	2020-04-08	61	81	1	61	1	1	1	1	0	1	0	1
Monroe, Florida, US	12087	Florida	2020-06-09	2020-04-03	2020-05-18	0	1	15.358085897505	14.9731714639836	32	34.4285714285714	71.0770059515445	74.33267622	Tuesday	74228	67	22	2020-04-08	2020-03-19	2020-06-07	2020-04-08	62	82	2	62	1	1	1	1	0	1	0	1
Monroe, Florida, US	12087	Florida	2020-06-10	2020-04-03	2020-05-18	0	1	15.62752600097	15.1078915157161	31	33.4285714285714	71.0770059515445	74.33267622	Wednesday	74228	68	23	2020-04-08	2020-03-19	2020-06-07	2020-04-08	63	83	3	63	1	1	1	1	0	1	0	1
Monroe, Florida, US	12087	Florida	2020-06-11	2020-04-03	2020-05-18	0	1	16.1664062079	15.3003487324768	25	32.2857142857143	71.0770059515445	74.33267622	Thursday	74228	69	24	2020-04-08	2020-03-19	2020-06-07	2020-04-08	64	84	4	64	1	1	1	1	0	1	0	1
Monroe, Florida, US	12087	Florida	2020-06-12	2020-04-03	2020-05-18	0	1	16.3011262596325	15.5120516709136	23	31.7142857142857	71.0770059515445	74.33267622	Friday	74228	70	25	2020-04-08	2020-03-19	2020-06-07	2020-04-08	65	85	5	65	1	1	1	1	0	1	0	1
Monroe, Florida, US	12087	Florida	2020-06-13	2020-04-03	2020-05-18	0	1	17.24416662176	15.8584746610828	28	30.1428571428571	71.0770059515445	74.33267622	Saturday	74228	71	26	2020-04-08	2020-03-19	2020-06-07	2020-04-08	66	86	6	66	1	1	1	1	0	1	0	1
Monroe, Florida, US	12087	Florida	2020-06-14	2020-04-03	2020-05-18	0	1	17.3788866734925	16.2048976512521	37	28.8571428571429	71.0770059515445	74.33267622	Sunday	74228	72	27	2020-04-08	2020-03-19	2020-06-07	2020-04-08	67	87	7	67	1	1	1	1	0	1	0	1
Monroe, Florida, US	12087	Florida	2020-06-15	2020-04-03	2020-05-18	0	1	17.513606725225	16.5128291980693	43	31.2857142857143	71.0770059515445	74.33267622	Monday	74228	73	28	2020-04-08	2020-03-19	2020-06-07	2020-04-08	68	88	8	68	1	1	1	1	0	1	0	1
Monroe, Florida, US	12087	Florida	2020-06-16	2020-04-03	2020-05-18	0	1	17.6483267769575	16.8400064665625	37	32	71.0770059515445	74.33267622	Tuesday	74228	74	29	2020-04-08	2020-03-19	2020-06-07	2020-04-08	69	89	9	69	1	1	1	1	0	1	0	1
Monroe, Florida, US	12087	Florida	2020-06-17	2020-04-03	2020-05-18	0	1	18.4566470873525	17.24416662176	37	32.8571428571429	71.0770059515445	74.33267622	Wednesday	74228	75	30	2020-04-08	2020-03-19	2020-06-07	2020-04-08	70	90	10	70	1	1	1	1	0	1	0	1
Monroe, Florida, US	12087	Florida	2020-06-18	2020-04-03	2020-05-18	0	1	19.669127552945	17.7445553853378	40	35	71.0770059515445	74.33267622	Thursday	74228	76	31	2020-04-08	2020-03-19	2020-06-07	2020-04-08	71	91	11	71	1	1	1	1	0	1	0	1
Monroe, Florida, US	12087	Florida	2020-06-19	2020-04-03	2020-05-18	0	1	20.208007759875	18.3026813139439	30	36	71.0770059515445	74.33267622	Friday	74228	77	32	2020-04-08	2020-03-19	2020-06-07	2020-04-08	72	92	12	72	1	1	1	1	0	1	0	1
Monroe, Florida, US	12087	Florida	2020-06-20	2020-04-03	2020-05-18	0	1	21.285768173735	18.8800529642261	38	37.4285714285714	71.0770059515445	74.33267622	Saturday	74228	78	33	2020-04-08	2020-03-19	2020-06-07	2020-04-08	73	93	13	73	1	1	1	1	0	1	0	1
Monroe, Florida, US	12087	Florida	2020-06-21	2020-04-03	2020-05-18	0	1	21.824648380665	19.5151617795364	44	38.4285714285714	71.0770059515445	74.33267622	Sunday	74228	79	34	2020-04-08	2020-03-19	2020-06-07	2020-04-08	74	94	14	74	1	1	1	1	0	1	0	1
Monroe, Florida, US	12087	Florida	2020-06-22	2020-04-03	2020-05-18	0	1	22.2288085358625	20.1887620381989	43	38.4285714285714	71.0770059515445	74.33267622	Monday	74228	80	35	2020-04-08	2020-03-19	2020-06-07	2020-04-08	75	95	15	75	1	1	1	1	0	1	0	1
Monroe, Florida, US	12087	Florida	2020-06-23	2020-04-03	2020-05-18	0	1	22.363528587595	20.8623622968614	38	38.5714285714286	71.0770059515445	74.33267622	Tuesday	74228	81	36	2020-04-08	2020-03-19	2020-06-07	2020-04-08	76	96	16	76	1	1	1	1	0	1	0	1
Monroe, Florida, US	12087	Florida	2020-06-24	2020-04-03	2020-05-18	0	1	23.441289001455	21.574453998876	38	38.7142857142857	71.0770059515445	74.33267622	Wednesday	74228	82	37	2020-04-08	2020-03-19	2020-06-07	2020-04-08	77	97	17	77	1	1	1	1	0	1	0	1
Monroe, Florida, US	12087	Florida	2020-06-25	2020-04-03	2020-05-18	0	1	25.32736972571	22.382774309271	41	38.8571428571429	71.0770059515445	74.33267622	Thursday	74228	83	38	2020-04-08	2020-03-19	2020-06-07	2020-04-08	78	98	18	78	1	1	1	1	0	1	0	1
Monroe, Florida, US	12087	Florida	2020-06-26	2020-04-03	2020-05-18	0	1	27.213450449965	23.3835518364268	33	39.2857142857143	71.0770059515445	74.33267622	Friday	74228	84	39	2020-04-08	2020-03-19	2020-06-07	2020-04-08	79	99	19	79	1	1	1	1	0	1	0	1
Monroe, Florida, US	12087	Florida	2020-06-27	2020-04-03	2020-05-18	0	1	27.48289055343	24.268855033526	44	40.1428571428571	71.0770059515445	74.33267622	Saturday	74228	85	40	2020-04-08	2020-03-19	2020-06-07	2020-04-08	80	100	20	80	1	1	1	1	0	1	0	1
Monroe, Florida, US	12087	Florida	2020-06-28	2020-04-03	2020-05-18	0	1	29.5036913294175	25.3658611690621	49	40.8571428571429	71.0770059515445	74.33267622	Sunday	74228	86	41	2020-04-08	2020-03-19	2020-06-07	2020-04-08	81	101	21	81	1	1	1	1	0	1	0	1
Monroe, Florida, US	12087	Florida	2020-06-29	2020-04-03	2020-05-18	0	1	31.79393220887	26.7323074080632	52	42.1428571428571	71.0770059515445	74.33267622	Monday	74228	87	42	2020-04-08	2020-03-19	2020-06-07	2020-04-08	82	102	22	82	1	1	1	1	0	1	0	1
Monroe, Florida, US	12087	Florida	2020-06-30	2020-04-03	2020-05-18	0	1	34.8924933987175	28.5221595239378	46	43.2857142857143	71.0770059515445	74.33267622	Tuesday	74228	88	43	2020-04-08	2020-03-19	2020-06-07	2020-04-08	83	103	23	83	1	1	1	1	0	1	0	1
Monroe, Florida, US	12087	Florida	2020-07-01	2020-04-03	2020-05-18	0	1	36.374413967775	30.3697488048407	38	43.2857142857143	71.0770059515445	74.33267622	Wednesday	74228	89	44	2020-04-08	2020-03-19	2020-06-07	2020-04-08	84	104	24	84	1	1	1	1	0	1	0	1
Monroe, Florida, US	12087	Florida	2020-07-02	2020-04-03	2020-05-18	0	1	39.87713531282	32.4482867458564	30	41.7142857142857	71.0770059515445	74.33267622	Thursday	74228	90	45	2020-04-08	2020-03-19	2020-06-07	2020-04-08	85	105	25	85	1	1	1	1	0	1	0	1
Monroe, Florida, US	12087	Florida	2020-07-03	2020-04-03	2020-05-18	0	1	43.379856657865	34.757773346985	39	42.5714285714286	71.0770059515445	74.33267622	Friday	74228	91	46	2020-04-08	2020-03-19	2020-06-07	2020-04-08	86	106	26	86	1	1	1	1	0	1	0	1
Monroe, Florida, US	12087	Florida	2020-07-04	2020-04-03	2020-05-18	0	1	45.4006574338525	37.3174543299025	52	43.7142857142857	71.0770059515445	74.33267622	Saturday	74228	92	47	2020-04-08	2020-03-19	2020-06-07	2020-04-08	87	107	27	87	1	1	1	1	0	1	0	1
Monroe, Florida, US	12087	Florida	2020-07-05	2020-04-03	2020-05-18	0	1	49.4422589858274	40.165821137961	54	44.4285714285714	71.0770059515445	74.33267622	Sunday	74228	93	48	2020-04-08	2020-03-19	2020-06-07	2020-04-08	88	108	28	88	1	1	1	1	0	1	0	1
Monroe, Georgia, US	13207	Georgia	2020-03-01	2020-04-03	2020-05-01	1	0	0	35.6238308224082	34	41.8571428571429	94.6995265161698	66.78486781	Sunday	27578	-33	-61	2020-04-08	2020-03-19	2020-05-21	2020-03-22	-38	-18	-81	-21	0	0	0	0	1	0	1	0
Monroe, Georgia, US	13207	Georgia	2020-03-02	2020-04-03	2020-05-01	1	0	0	30.6391889083057	17	37.7142857142857	94.6995265161698	66.78486781	Monday	27578	-32	-60	2020-04-08	2020-03-19	2020-05-21	2020-03-22	-37	-17	-80	-20	0	0	0	0	1	0	1	0
Monroe, Georgia, US	13207	Georgia	2020-03-03	2020-04-03	2020-05-01	1	0	0	25.4428440557664	20	35.1428571428571	94.6995265161698	66.78486781	Tuesday	27578	-31	-59	2020-04-08	2020-03-19	2020-05-21	2020-03-22	-36	-16	-79	-19	0	0	0	0	1	0	1	0
Monroe, Georgia, US	13207	Georgia	2020-03-04	2020-04-03	2020-05-01	1	0	0	19.7461104396493	18	33.4285714285714	94.6995265161698	66.78486781	Wednesday	27578	-30	-58	2020-04-08	2020-03-19	2020-05-21	2020-03-22	-35	-15	-78	-18	0	0	0	0	1	0	1	0
Monroe, Georgia, US	13207	Georgia	2020-03-05	2020-04-03	2020-05-01	1	0	0	13.5489880599543	12	29.5714285714286	94.6995265161698	66.78486781	Thursday	27578	-29	-57	2020-04-08	2020-03-19	2020-05-21	2020-03-22	-34	-14	-77	-17	0	0	0	0	1	0	1	0
Monroe, Georgia, US	13207	Georgia	2020-03-06	2020-04-03	2020-05-01	1	0	0	7.06317985511821	7	23.1428571428571	94.6995265161698	66.78486781	Friday	27578	-28	-56	2020-04-08	2020-03-19	2020-05-21	2020-03-22	-33	-13	-76	-16	0	0	0	0	1	0	1	0
Monroe, Georgia, US	13207	Georgia	2020-03-07	2020-04-03	2020-05-01	1	0	0	0	19	18.1428571428571	94.6995265161698	66.78486781	Saturday	27578	-27	-55	2020-04-08	2020-03-19	2020-05-21	2020-03-22	-32	-12	-75	-15	0	0	0	0	1	0	1	0
Monroe, Georgia, US	13207	Georgia	2020-03-08	2020-04-03	2020-05-01	1	0	0	0	30	17.5714285714286	94.6995265161698	66.78486781	Sunday	27578	-26	-54	2020-04-08	2020-03-19	2020-05-21	2020-03-22	-31	-11	-74	-14	0	0	0	0	1	0	1	0
Monroe, Georgia, US	13207	Georgia	2020-03-09	2020-04-03	2020-05-01	1	0	0	0	13	17	94.6995265161698	66.78486781	Monday	27578	-25	-53	2020-04-08	2020-03-19	2020-05-21	2020-03-22	-30	-10	-73	-13	0	0	0	0	1	0	1	0
Monroe, Georgia, US	13207	Georgia	2020-03-10	2020-04-03	2020-05-01	1	0	0	0	14	16.1428571428571	94.6995265161698	66.78486781	Tuesday	27578	-24	-52	2020-04-08	2020-03-19	2020-05-21	2020-03-22	-29	-9	-72	-12	0	0	0	0	1	0	1	0
Monroe, Georgia, US	13207	Georgia	2020-03-11	2020-04-03	2020-05-01	1	0	0	0	11	15.1428571428571	94.6995265161698	66.78486781	Wednesday	27578	-23	-51	2020-04-08	2020-03-19	2020-05-21	2020-03-22	-28	-8	-71	-11	0	0	0	0	1	0	1	0
Monroe, Georgia, US	13207	Georgia	2020-03-12	2020-04-03	2020-05-01	1	0	0	0	9	14.7142857142857	94.6995265161698	66.78486781	Thursday	27578	-22	-50	2020-04-08	2020-03-19	2020-05-21	2020-03-22	-27	-7	-70	-10	0	0	0	0	1	0	1	0
Monroe, Georgia, US	13207	Georgia	2020-03-13	2020-04-03	2020-05-01	1	0	0	0	10	15.1428571428571	94.6995265161698	66.78486781	Friday	27578	-21	-49	2020-04-08	2020-03-19	2020-05-21	2020-03-22	-26	-6	-69	-9	0	0	0	0	1	0	1	0
Monroe, Georgia, US	13207	Georgia	2020-03-14	2020-04-03	2020-05-01	1	0	0	0	25	16	94.6995265161698	66.78486781	Saturday	27578	-20	-48	2020-04-08	2020-03-19	2020-05-21	2020-03-22	-25	-5	-68	-8	0	0	0	0	1	0	1	0
Monroe, Georgia, US	13207	Georgia	2020-03-15	2020-04-03	2020-05-01	1	0	0	0	38	17.1428571428571	94.6995265161698	66.78486781	Sunday	27578	-19	-47	2020-04-08	2020-03-19	2020-05-21	2020-03-22	-24	-4	-67	-7	0	0	0	0	1	0	1	0
Monroe, Georgia, US	13207	Georgia	2020-03-16	2020-04-03	2020-05-01	1	0	0	0	15	17.4285714285714	94.6995265161698	66.78486781	Monday	27578	-18	-46	2020-04-08	2020-03-19	2020-05-21	2020-03-22	-23	-3	-66	-6	0	0	0	0	1	0	1	0
Monroe, Georgia, US	13207	Georgia	2020-03-17	2020-04-03	2020-05-01	1	0	0	0	16	17.7142857142857	94.6995265161698	66.78486781	Tuesday	27578	-17	-45	2020-04-08	2020-03-19	2020-05-21	2020-03-22	-22	-2	-65	-5	0	0	0	0	1	0	1	0
Monroe, Georgia, US	13207	Georgia	2020-03-18	2020-04-03	2020-05-01	1	0	0	0	18	18.7142857142857	94.6995265161698	66.78486781	Wednesday	27578	-16	-44	2020-04-08	2020-03-19	2020-05-21	2020-03-22	-21	-1	-64	-4	0	0	0	0	1	0	1	0
Monroe, Georgia, US	13207	Georgia	2020-03-19	2020-04-03	2020-05-01	1	0	0	0	22	20.5714285714286	94.6995265161698	66.78486781	Thursday	27578	-15	-43	2020-04-08	2020-03-19	2020-05-21	2020-03-22	-20	0	-63	-3	0	0	0	0	1	0	1	0
Monroe, Georgia, US	13207	Georgia	2020-03-20	2020-04-03	2020-05-01	1	0	0.362607875843063	0.0518011251204376	21	22.1428571428571	94.6995265161698	66.78486781	Friday	27578	-14	-42	2020-04-08	2020-03-19	2020-05-21	2020-03-22	-19	1	-62	-2	0	1	0	0	1	0	1	1
Monroe, Georgia, US	13207	Georgia	2020-03-21	2020-04-03	2020-05-01	1	0	0.362607875843063	0.103602250240875	34	23.4285714285714	94.6995265161698	66.78486781	Saturday	27578	-13	-41	2020-04-08	2020-03-19	2020-05-21	2020-03-22	-18	2	-61	-1	0	1	0	0	1	0	1	1
Monroe, Georgia, US	13207	Georgia	2020-03-22	2020-04-03	2020-05-01	1	0	0.362607875843063	0.155403375361313	56	26	94.6995265161698	66.78486781	Sunday	27578	-12	-40	2020-04-08	2020-03-19	2020-05-21	2020-03-22	-17	3	-60	0	0	1	0	0	1	0	0	1
Monroe, Georgia, US	13207	Georgia	2020-03-23	2020-04-03	2020-05-01	1	0	0.362607875843063	0.20720450048175	32	28.4285714285714	94.6995265161698	66.78486781	Monday	27578	-11	-39	2020-04-08	2020-03-19	2020-05-21	2020-03-22	-16	4	-59	1	0	1	0	1	1	0	0	1
Monroe, Georgia, US	13207	Georgia	2020-03-24	2020-04-03	2020-05-01	1	0	1.08782362752919	0.362607875843063	35	31.1428571428571	94.6995265161698	66.78486781	Tuesday	27578	-10	-38	2020-04-08	2020-03-19	2020-05-21	2020-03-22	-15	5	-58	2	0	1	0	1	1	0	0	1
Monroe, Georgia, US	13207	Georgia	2020-03-25	2020-04-03	2020-05-01	1	0	1.08782362752919	0.518011251204376	29	32.7142857142857	94.6995265161698	66.78486781	Wednesday	27578	-9	-37	2020-04-08	2020-03-19	2020-05-21	2020-03-22	-14	6	-57	3	0	1	0	1	1	0	0	1
Monroe, Georgia, US	13207	Georgia	2020-03-26	2020-04-03	2020-05-01	1	0	1.08782362752919	0.673414626565689	27	33.4285714285714	94.6995265161698	66.78486781	Thursday	27578	-8	-36	2020-04-08	2020-03-19	2020-05-21	2020-03-22	-13	7	-56	4	0	1	0	1	1	0	0	1
Monroe, Georgia, US	13207	Georgia	2020-03-27	2020-04-03	2020-05-01	1	0	1.08782362752919	0.777016876806564	24	33.8571428571429	94.6995265161698	66.78486781	Friday	27578	-7	-35	2020-04-08	2020-03-19	2020-05-21	2020-03-22	-12	8	-55	5	0	1	0	1	1	0	0	1
Monroe, Georgia, US	13207	Georgia	2020-03-28	2020-04-03	2020-05-01	1	0	1.08782362752919	0.880619127047439	36	34.1428571428571	94.6995265161698	66.78486781	Saturday	27578	-6	-34	2020-04-08	2020-03-19	2020-05-21	2020-03-22	-11	9	-54	6	0	1	0	1	1	0	0	1
Monroe, Georgia, US	13207	Georgia	2020-03-29	2020-04-03	2020-05-01	1	0	1.08782362752919	0.984221377288315	56	34.1428571428571	94.6995265161698	66.78486781	Sunday	27578	-5	-33	2020-04-08	2020-03-19	2020-05-21	2020-03-22	-10	10	-53	7	0	1	0	1	1	0	0	1
Monroe, Georgia, US	13207	Georgia	2020-03-30	2020-04-03	2020-05-01	1	0	1.08782362752919	1.08782362752919	31	34	94.6995265161698	66.78486781	Monday	27578	-4	-32	2020-04-08	2020-03-19	2020-05-21	2020-03-22	-9	11	-52	8	0	1	0	1	1	0	0	1
Monroe, Georgia, US	13207	Georgia	2020-03-31	2020-04-03	2020-05-01	1	0	1.45043150337225	1.13962475264963	31	33.4285714285714	94.6995265161698	66.78486781	Tuesday	27578	-3	-31	2020-04-08	2020-03-19	2020-05-21	2020-03-22	-8	12	-51	9	0	1	0	1	1	0	0	1
Monroe, Georgia, US	13207	Georgia	2020-04-01	2020-04-03	2020-05-01	1	0	2.17564725505838	1.29502812801094	25	32.8571428571429	94.6995265161698	66.78486781	Wednesday	27578	-2	-30	2020-04-08	2020-03-19	2020-05-21	2020-03-22	-7	13	-50	10	0	1	0	1	1	0	0	1
Monroe, Georgia, US	13207	Georgia	2020-04-02	2020-04-03	2020-05-01	1	0	2.17564725505838	1.45043150337225	26	32.7142857142857	94.6995265161698	66.78486781	Thursday	27578	-1	-29	2020-04-08	2020-03-19	2020-05-21	2020-03-22	-6	14	-49	11	0	1	0	1	1	0	0	1
Monroe, Georgia, US	13207	Georgia	2020-04-03	2020-04-03	2020-05-01	1	0	2.17564725505838	1.60583487873357	35	34.2857142857143	94.6995265161698	66.78486781	Friday	27578	0	-28	2020-04-08	2020-03-19	2020-05-21	2020-03-22	-5	15	-48	12	0	1	0	1	1	0	0	1
Monroe, Georgia, US	13207	Georgia	2020-04-04	2020-04-03	2020-05-01	1	1	2.53825513090144	1.81303937921532	55	37	94.6995265161698	66.78486781	Saturday	27578	1	-27	2020-04-08	2020-03-19	2020-05-21	2020-03-22	-4	16	-47	13	0	1	0	1	1	0	0	1
Monroe, Georgia, US	13207	Georgia	2020-04-05	2020-04-03	2020-05-01	1	1	3.26347088258757	2.12384612993794	60	37.5714285714286	94.6995265161698	66.78486781	Sunday	27578	2	-26	2020-04-08	2020-03-19	2020-05-21	2020-03-22	-3	17	-46	14	0	1	0	1	1	0	0	1
Monroe, Georgia, US	13207	Georgia	2020-04-06	2020-04-03	2020-05-01	1	1	3.62607875843063	2.48645400578101	41	39	94.6995265161698	66.78486781	Monday	27578	3	-25	2020-04-08	2020-03-19	2020-05-21	2020-03-22	-2	18	-45	15	0	1	0	1	1	0	0	1
Monroe, Georgia, US	13207	Georgia	2020-04-07	2020-04-03	2020-05-01	1	1	4.71390238595982	2.95266413186494	39	40.1428571428571	94.6995265161698	66.78486781	Tuesday	27578	4	-24	2020-04-08	2020-03-19	2020-05-21	2020-03-22	-1	19	-44	16	0	1	0	1	1	0	0	1
Monroe, Georgia, US	13207	Georgia	2020-04-08	2020-04-03	2020-05-01	1	1	4.35129451011676	3.26347088258757	33	41.2857142857143	94.6995265161698	66.78486781	Wednesday	27578	5	-23	2020-04-08	2020-03-19	2020-05-21	2020-03-22	0	20	-43	17	0	1	0	1	1	0	0	1
Monroe, Georgia, US	13207	Georgia	2020-04-09	2020-04-03	2020-05-01	1	1	4.35129451011676	3.5742776333102	32	42.1428571428571	94.6995265161698	66.78486781	Thursday	27578	6	-22	2020-04-08	2020-03-19	2020-05-21	2020-03-22	1	21	-42	18	1	1	0	1	1	1	0	1
Monroe, Georgia, US	13207	Georgia	2020-04-10	2020-04-03	2020-05-01	1	1	4.35129451011676	3.88508438403282	39	42.7142857142857	94.6995265161698	66.78486781	Friday	27578	7	-21	2020-04-08	2020-03-19	2020-05-21	2020-03-22	2	22	-41	19	1	1	0	1	1	1	0	1
Monroe, Georgia, US	13207	Georgia	2020-04-11	2020-04-03	2020-05-01	1	1	4.35129451011676	4.14409000963501	43	41	94.6995265161698	66.78486781	Saturday	27578	8	-20	2020-04-08	2020-03-19	2020-05-21	2020-03-22	3	23	-40	20	1	1	0	1	1	1	0	1
Monroe, Georgia, US	13207	Georgia	2020-04-12	2020-04-03	2020-05-01	1	1	4.35129451011676	4.29949338499632	68	42.1428571428571	94.6995265161698	66.78486781	Sunday	27578	9	-19	2020-04-08	2020-03-19	2020-05-21	2020-03-22	4	24	-39	21	1	1	0	1	1	1	0	1
Monroe, Georgia, US	13207	Georgia	2020-04-13	2020-04-03	2020-05-01	1	1	4.35129451011676	4.4030956352372	34	41.1428571428571	94.6995265161698	66.78486781	Monday	27578	10	-18	2020-04-08	2020-03-19	2020-05-21	2020-03-22	5	25	-38	22	1	1	0	1	1	1	0	1
Monroe, Georgia, US	13207	Georgia	2020-04-14	2020-04-03	2020-05-01	1	1	4.71390238595982	4.4030956352372	25	39.1428571428571	94.6995265161698	66.78486781	Tuesday	27578	11	-17	2020-04-08	2020-03-19	2020-05-21	2020-03-22	6	26	-37	23	1	1	0	1	1	1	0	1
Monroe, Georgia, US	13207	Georgia	2020-04-15	2020-04-03	2020-05-01	1	1	4.71390238595982	4.45489676035764	27	38.2857142857143	94.6995265161698	66.78486781	Wednesday	27578	12	-16	2020-04-08	2020-03-19	2020-05-21	2020-03-22	7	27	-36	24	1	1	0	1	1	1	0	1
Monroe, Georgia, US	13207	Georgia	2020-04-16	2020-04-03	2020-05-01	1	1	5.07651026180289	4.55849901059851	29	37.8571428571429	94.6995265161698	66.78486781	Thursday	27578	13	-15	2020-04-08	2020-03-19	2020-05-21	2020-03-22	8	28	-35	25	1	1	0	1	1	1	0	1
Monroe, Georgia, US	13207	Georgia	2020-04-17	2020-04-03	2020-05-01	1	1	5.43911813764595	4.71390238595982	28	36.2857142857143	94.6995265161698	66.78486781	Friday	27578	14	-14	2020-04-08	2020-03-19	2020-05-21	2020-03-22	9	29	-34	26	1	1	0	1	1	1	0	1
Monroe, Georgia, US	13207	Georgia	2020-04-18	2020-04-03	2020-05-01	1	1	5.43911813764595	4.86930576132114	43	36.2857142857143	94.6995265161698	66.78486781	Saturday	27578	15	-13	2020-04-08	2020-03-19	2020-05-21	2020-03-22	10	30	-33	27	1	1	0	1	1	1	0	1
Monroe, Georgia, US	13207	Georgia	2020-04-19	2020-04-03	2020-05-01	1	1	5.43911813764595	5.02470913668245	70	36.5714285714286	94.6995265161698	66.78486781	Sunday	27578	16	-12	2020-04-08	2020-03-19	2020-05-21	2020-03-22	11	31	-32	28	1	1	0	1	1	1	0	1
Monroe, Georgia, US	13207	Georgia	2020-04-20	2020-04-03	2020-05-01	1	1	5.43911813764595	5.18011251204376	33	36.4285714285714	94.6995265161698	66.78486781	Monday	27578	17	-11	2020-04-08	2020-03-19	2020-05-21	2020-03-22	12	32	-31	29	1	1	0	1	1	1	0	1
Monroe, Georgia, US	13207	Georgia	2020-04-21	2020-04-03	2020-05-01	1	1	5.43911813764595	5.28371476228464	34	37.7142857142857	94.6995265161698	66.78486781	Tuesday	27578	18	-10	2020-04-08	2020-03-19	2020-05-21	2020-03-22	13	33	-30	30	1	1	0	1	1	1	0	1
Monroe, Georgia, US	13207	Georgia	2020-04-22	2020-04-03	2020-05-01	1	1	5.43911813764595	5.38731701252551	27	37.7142857142857	94.6995265161698	66.78486781	Wednesday	27578	19	-9	2020-04-08	2020-03-19	2020-05-21	2020-03-22	14	34	-29	31	1	1	0	1	1	1	0	1
Monroe, Georgia, US	13207	Georgia	2020-04-23	2020-04-03	2020-05-01	1	1	6.52694176517514	5.59452151300726	45	40	94.6995265161698	66.78486781	Thursday	27578	20	-8	2020-04-08	2020-03-19	2020-05-21	2020-03-22	15	35	-28	32	1	1	0	1	1	1	0	1
Monroe, Georgia, US	13207	Georgia	2020-04-24	2020-04-03	2020-05-01	1	1	6.8895496410182	5.80172601348901	23	39.2857142857143	94.6995265161698	66.78486781	Friday	27578	21	-7	2020-04-08	2020-03-19	2020-05-21	2020-03-22	16	36	-27	33	1	1	0	1	1	1	0	1
Monroe, Georgia, US	13207	Georgia	2020-04-25	2020-04-03	2020-05-01	1	1	6.8895496410182	6.00893051397076	36	38.2857142857143	94.6995265161698	66.78486781	Saturday	27578	22	-6	2020-04-08	2020-03-19	2020-05-21	2020-03-22	17	37	-26	34	1	1	0	1	1	1	0	1
Monroe, Georgia, US	13207	Georgia	2020-04-26	2020-04-03	2020-05-01	1	1	7.25215751686127	6.26793613957295	54	36	94.6995265161698	66.78486781	Sunday	27578	23	-5	2020-04-08	2020-03-19	2020-05-21	2020-03-22	18	38	-25	35	1	1	0	1	1	1	0	1
Monroe, Georgia, US	13207	Georgia	2020-04-27	2020-04-03	2020-05-01	1	1	7.97737326854739	6.63054401541601	28	35.2857142857143	94.6995265161698	66.78486781	Monday	27578	24	-4	2020-04-08	2020-03-19	2020-05-21	2020-03-22	19	39	-24	36	1	1	0	1	1	1	0	1
Monroe, Georgia, US	13207	Georgia	2020-04-28	2020-04-03	2020-05-01	1	1	7.97737326854739	6.99315189125908	17	32.8571428571429	94.6995265161698	66.78486781	Tuesday	27578	25	-3	2020-04-08	2020-03-19	2020-05-21	2020-03-22	20	40	-23	37	1	1	0	1	1	1	0	1
Monroe, Georgia, US	13207	Georgia	2020-04-29	2020-04-03	2020-05-01	1	1	8.33998114439046	7.40756089222258	32	33.5714285714286	94.6995265161698	66.78486781	Wednesday	27578	26	-2	2020-04-08	2020-03-19	2020-05-21	2020-03-22	21	41	-22	38	1	1	0	1	1	1	0	1
Monroe, Georgia, US	13207	Georgia	2020-04-30	2020-04-03	2020-05-01	1	1	8.33998114439046	7.66656651782477	25	30.7142857142857	94.6995265161698	66.78486781	Thursday	27578	27	-1	2020-04-08	2020-03-19	2020-05-21	2020-03-22	22	42	-21	39	1	1	0	1	1	1	0	1
Monroe, Georgia, US	13207	Georgia	2020-05-01	2020-04-03	2020-05-01	0	1	8.70258902023352	7.92557214342696	16	29.7142857142857	94.6995265161698	66.78486781	Friday	27578	28	0	2020-04-08	2020-03-19	2020-05-21	2020-03-22	23	43	-20	40	1	1	0	1	1	1	0	1
Monroe, Georgia, US	13207	Georgia	2020-05-02	2020-04-03	2020-05-01	0	1	8.70258902023352	8.18457776902914	25	28.1428571428571	94.6995265161698	66.78486781	Saturday	27578	29	1	2020-04-08	2020-03-19	2020-05-21	2020-03-22	24	44	-19	41	1	1	0	1	1	1	0	1
Monroe, Georgia, US	13207	Georgia	2020-05-03	2020-04-03	2020-05-01	0	1	8.70258902023352	8.39178226951089	48	27.2857142857143	94.6995265161698	66.78486781	Sunday	27578	30	2	2020-04-08	2020-03-19	2020-05-21	2020-03-22	25	45	-18	42	1	1	0	1	1	1	0	1
Monroe, Georgia, US	13207	Georgia	2020-05-04	2020-04-03	2020-05-01	0	1	9.06519689607658	8.54718564487221	23	26.5714285714286	94.6995265161698	66.78486781	Monday	27578	31	3	2020-04-08	2020-03-19	2020-05-21	2020-03-22	26	46	-17	43	1	1	0	1	1	1	0	1
Monroe, Georgia, US	13207	Georgia	2020-05-05	2020-04-03	2020-05-01	0	1	10.8782362752919	8.96159464583571	11	25.7142857142857	94.6995265161698	66.78486781	Tuesday	27578	32	4	2020-04-08	2020-03-19	2020-05-21	2020-03-22	27	47	-16	44	1	1	0	1	1	1	0	1
Monroe, Georgia, US	13207	Georgia	2020-05-06	2020-04-03	2020-05-01	0	1	11.9660599028211	9.47960589704008	19	23.8571428571429	94.6995265161698	66.78486781	Wednesday	27578	33	5	2020-04-08	2020-03-19	2020-05-21	2020-03-22	28	48	-15	45	1	1	0	1	1	1	0	1
Monroe, Georgia, US	13207	Georgia	2020-05-07	2020-04-03	2020-05-01	0	1	12.3286677786642	10.0494182733649	21	23.2857142857143	94.6995265161698	66.78486781	Thursday	27578	34	6	2020-04-08	2020-03-19	2020-05-21	2020-03-22	29	49	-14	46	1	1	0	1	1	1	0	1
Monroe, Georgia, US	13207	Georgia	2020-05-08	2020-04-03	2020-05-01	0	1	12.3286677786642	10.5674295245693	14	23	94.6995265161698	66.78486781	Friday	27578	35	7	2020-04-08	2020-03-19	2020-05-21	2020-03-22	30	50	-13	47	1	1	0	1	1	1	0	1
Monroe, Georgia, US	13207	Georgia	2020-05-09	2020-04-03	2020-05-01	0	1	12.3286677786642	11.0854407757736	26	23.1428571428571	94.6995265161698	66.78486781	Saturday	27578	36	8	2020-04-08	2020-03-19	2020-05-21	2020-03-22	31	51	-12	48	1	1	0	1	1	1	0	1
Monroe, Georgia, US	13207	Georgia	2020-05-10	2020-04-03	2020-05-01	0	1	12.3286677786642	11.603452026978	39	21.8571428571429	94.6995265161698	66.78486781	Sunday	27578	37	9	2020-04-08	2020-03-19	2020-05-21	2020-03-22	32	52	-11	49	1	1	0	1	1	1	0	1
Monroe, Georgia, US	13207	Georgia	2020-05-11	2020-04-03	2020-05-01	0	1	12.6912756545072	12.1214632781824	23	21.8571428571429	94.6995265161698	66.78486781	Monday	27578	38	10	2020-04-08	2020-03-19	2020-05-21	2020-03-22	33	53	-10	50	1	1	0	1	1	1	0	1
Monroe, Georgia, US	13207	Georgia	2020-05-12	2020-04-03	2020-05-01	0	1	15.9547465370948	12.8466790298685	19	23	94.6995265161698	66.78486781	Tuesday	27578	39	11	2020-04-08	2020-03-19	2020-05-21	2020-03-22	34	54	-9	51	1	1	0	1	1	1	0	1
Monroe, Georgia, US	13207	Georgia	2020-05-13	2020-04-03	2020-05-01	0	1	15.9547465370948	13.4164914061933	19	23	94.6995265161698	66.78486781	Wednesday	27578	40	12	2020-04-08	2020-03-19	2020-05-21	2020-03-22	35	55	-8	52	1	1	0	1	1	1	0	1
Monroe, Georgia, US	13207	Georgia	2020-05-14	2020-04-03	2020-05-01	0	1	16.3173544129378	13.9863037825182	14	22	94.6995265161698	66.78486781	Thursday	27578	41	13	2020-04-08	2020-03-19	2020-05-21	2020-03-22	36	56	-7	53	1	1	0	1	1	1	0	1
Monroe, Georgia, US	13207	Georgia	2020-05-15	2020-04-03	2020-05-01	0	1	17.042570164624	14.6597184090838	17	22.4285714285714	94.6995265161698	66.78486781	Friday	27578	42	14	2020-04-08	2020-03-19	2020-05-21	2020-03-22	37	57	-6	54	1	1	0	1	1	1	0	1
Monroe, Georgia, US	13207	Georgia	2020-05-16	2020-04-03	2020-05-01	0	1	34.447748205091	17.8195870414305	35	23.7142857142857	94.6995265161698	66.78486781	Saturday	27578	43	15	2020-04-08	2020-03-19	2020-05-21	2020-03-22	38	58	-5	55	1	1	0	1	1	1	0	1
Monroe, Georgia, US	13207	Georgia	2020-05-17	2020-04-03	2020-05-01	0	1	34.447748205091	20.9794556737772	47	24.8571428571429	94.6995265161698	66.78486781	Sunday	27578	44	16	2020-04-08	2020-03-19	2020-05-21	2020-03-22	39	59	-4	56	1	1	0	1	1	1	0	1
Monroe, Georgia, US	13207	Georgia	2020-05-18	2020-04-03	2020-05-01	0	1	34.447748205091	24.0875231810035	28	25.5714285714286	94.6995265161698	66.78486781	Monday	27578	45	17	2020-04-08	2020-03-19	2020-05-21	2020-03-22	40	60	-3	57	1	1	0	1	1	1	0	1
Monroe, Georgia, US	13207	Georgia	2020-05-19	2020-04-03	2020-05-01	0	1	36.9860033359925	27.0919884379889	16	25.1428571428571	94.6995265161698	66.78486781	Tuesday	27578	46	18	2020-04-08	2020-03-19	2020-05-21	2020-03-22	41	61	-2	58	1	1	0	1	1	1	0	1
Monroe, Georgia, US	13207	Georgia	2020-05-20	2020-04-03	2020-05-01	0	1	39.1616505910508	30.4072604456969	18	25	94.6995265161698	66.78486781	Wednesday	27578	47	19	2020-04-08	2020-03-19	2020-05-21	2020-03-22	42	62	-1	59	1	1	0	1	1	1	0	1
Monroe, Georgia, US	13207	Georgia	2020-05-21	2020-04-03	2020-05-01	0	1	40.9746899702662	33.9297369538866	11	24.5714285714286	94.6995265161698	66.78486781	Thursday	27578	48	20	2020-04-08	2020-03-19	2020-05-21	2020-03-22	43	63	0	60	1	1	0	1	0	1	0	1
Monroe, Georgia, US	13207	Georgia	2020-05-22	2020-04-03	2020-05-01	0	1	41.3372978461092	37.400412336956	15	24.2857142857143	94.6995265161698	66.78486781	Friday	27578	49	21	2020-04-08	2020-03-19	2020-05-21	2020-03-22	44	64	1	61	1	1	1	1	0	1	0	1
Monroe, Georgia, US	13207	Georgia	2020-05-23	2020-04-03	2020-05-01	0	1	42.4251214736384	38.5400370896056	22	22.4285714285714	94.6995265161698	66.78486781	Saturday	27578	50	22	2020-04-08	2020-03-19	2020-05-21	2020-03-22	45	65	2	62	1	1	1	1	0	1	0	1
Monroe, Georgia, US	13207	Georgia	2020-05-24	2020-04-03	2020-05-01	0	1	42.4251214736384	39.6796618422552	41	21.5714285714286	94.6995265161698	66.78486781	Sunday	27578	51	23	2020-04-08	2020-03-19	2020-05-21	2020-03-22	46	66	3	63	1	1	1	1	0	1	0	1
Monroe, Georgia, US	13207	Georgia	2020-05-25	2020-04-03	2020-05-01	0	1	42.7877293494815	40.8710877200253	37	22.8571428571429	94.6995265161698	66.78486781	Monday	27578	52	24	2020-04-08	2020-03-19	2020-05-21	2020-03-22	47	67	4	64	1	1	1	1	0	1	0	1
Monroe, Georgia, US	13207	Georgia	2020-05-26	2020-04-03	2020-05-01	0	1	43.1503372253245	41.7517068470727	21	23.5714285714286	94.6995265161698	66.78486781	Tuesday	27578	53	25	2020-04-08	2020-03-19	2020-05-21	2020-03-22	48	68	5	65	1	1	1	1	0	1	0	1
Monroe, Georgia, US	13207	Georgia	2020-05-27	2020-04-03	2020-05-01	0	1	42.7877293494815	42.2697180982771	23	24.2857142857143	94.6995265161698	66.78486781	Wednesday	27578	54	26	2020-04-08	2020-03-19	2020-05-21	2020-03-22	49	69	6	66	1	1	1	1	0	1	0	1
Monroe, Georgia, US	13207	Georgia	2020-05-28	2020-04-03	2020-05-01	0	1	43.1503372253245	42.5805248489997	17	25.1428571428571	94.6995265161698	66.78486781	Thursday	27578	55	27	2020-04-08	2020-03-19	2020-05-21	2020-03-22	50	70	7	67	1	1	1	1	0	1	0	1
Monroe, Georgia, US	13207	Georgia	2020-05-29	2020-04-03	2020-05-01	0	1	43.5129451011676	42.8913315997223	14	25	94.6995265161698	66.78486781	Friday	27578	56	28	2020-04-08	2020-03-19	2020-05-21	2020-03-22	51	71	8	68	1	1	1	1	0	1	0	1
Monroe, Georgia, US	13207	Georgia	2020-05-30	2020-04-03	2020-05-01	0	1	43.5129451011676	43.0467349750837	23	25.1428571428571	94.6995265161698	66.78486781	Saturday	27578	57	29	2020-04-08	2020-03-19	2020-05-21	2020-03-22	52	72	9	69	1	1	1	1	0	1	0	1
Monroe, Georgia, US	13207	Georgia	2020-05-31	2020-04-03	2020-05-01	0	1	43.5129451011676	43.202138350445	31	23.7142857142857	94.6995265161698	66.78486781	Sunday	27578	58	30	2020-04-08	2020-03-19	2020-05-21	2020-03-22	53	73	10	70	1	1	1	1	0	1	0	1
Monroe, Georgia, US	13207	Georgia	2020-06-01	2020-04-03	2020-05-01	0	1	43.8755529770107	43.3575417258063	18	21	94.6995265161698	66.78486781	Monday	27578	59	31	2020-04-08	2020-03-19	2020-05-21	2020-03-22	54	74	11	71	1	1	1	1	0	1	0	1
Monroe, Georgia, US	13207	Georgia	2020-06-02	2020-04-03	2020-05-01	0	1	43.8755529770107	43.4611439760472	16	20.2857142857143	94.6995265161698	66.78486781	Tuesday	27578	60	32	2020-04-08	2020-03-19	2020-05-21	2020-03-22	55	75	12	72	1	1	1	1	0	1	0	1
Monroe, Georgia, US	13207	Georgia	2020-06-03	2020-04-03	2020-05-01	0	1	44.9633766045399	43.7719507267698	16	19.2857142857143	94.6995265161698	66.78486781	Wednesday	27578	61	33	2020-04-08	2020-03-19	2020-05-21	2020-03-22	56	76	13	73	1	1	1	1	0	1	0	1
Monroe, Georgia, US	13207	Georgia	2020-06-04	2020-04-03	2020-05-01	0	1	44.9633766045399	44.030956352372	18	19.4285714285714	94.6995265161698	66.78486781	Thursday	27578	62	34	2020-04-08	2020-03-19	2020-05-21	2020-03-22	57	77	14	74	1	1	1	1	0	1	0	1
Monroe, Georgia, US	13207	Georgia	2020-06-05	2020-04-03	2020-05-01	0	1	44.6007687286968	44.1863597277333	14	19.4285714285714	94.6995265161698	66.78486781	Friday	27578	63	35	2020-04-08	2020-03-19	2020-05-21	2020-03-22	58	78	15	75	1	1	1	1	0	1	0	1
Monroe, Georgia, US	13207	Georgia	2020-06-06	2020-04-03	2020-05-01	0	1	44.6007687286968	44.3417631030946	21	19.1428571428571	94.6995265161698	66.78486781	Saturday	27578	64	36	2020-04-08	2020-03-19	2020-05-21	2020-03-22	59	79	16	76	1	1	1	1	0	1	0	1
Monroe, Georgia, US	13207	Georgia	2020-06-07	2020-04-03	2020-05-01	0	1	44.6007687286968	44.4971664784559	33	19.4285714285714	94.6995265161698	66.78486781	Sunday	27578	65	37	2020-04-08	2020-03-19	2020-05-21	2020-03-22	60	80	17	77	1	1	1	1	0	1	0	1
Monroe, Georgia, US	13207	Georgia	2020-06-08	2020-04-03	2020-05-01	0	1	44.6007687286968	44.6007687286968	11	18.4285714285714	94.6995265161698	66.78486781	Monday	27578	66	38	2020-04-08	2020-03-19	2020-05-21	2020-03-22	61	81	18	78	1	1	1	1	0	1	0	1
Monroe, Georgia, US	13207	Georgia	2020-06-09	2020-04-03	2020-05-01	0	1	44.9633766045399	44.7561721040581	13	18	94.6995265161698	66.78486781	Tuesday	27578	67	39	2020-04-08	2020-03-19	2020-05-21	2020-03-22	62	82	19	79	1	1	1	1	0	1	0	1
Monroe, Georgia, US	13207	Georgia	2020-06-10	2020-04-03	2020-05-01	0	1	45.688592356226	44.859774354299	18	18.2857142857143	94.6995265161698	66.78486781	Wednesday	27578	68	40	2020-04-08	2020-03-19	2020-05-21	2020-03-22	63	83	20	80	1	1	1	1	0	1	0	1
Monroe, Georgia, US	13207	Georgia	2020-06-11	2020-04-03	2020-05-01	0	1	45.688592356226	44.9633766045398	10	17.1428571428571	94.6995265161698	66.78486781	Thursday	27578	69	41	2020-04-08	2020-03-19	2020-05-21	2020-03-22	64	84	21	81	1	1	1	1	0	1	0	1
Monroe, Georgia, US	13207	Georgia	2020-06-12	2020-04-03	2020-05-01	0	1	46.051200232069	45.1705811050216	15	17.2857142857143	94.6995265161698	66.78486781	Friday	27578	70	42	2020-04-08	2020-03-19	2020-05-21	2020-03-22	65	85	22	82	1	1	1	1	0	1	0	1
Monroe, Georgia, US	13207	Georgia	2020-06-13	2020-04-03	2020-05-01	0	1	46.051200232069	45.3777856055033	17	16.7142857142857	94.6995265161698	66.78486781	Saturday	27578	71	43	2020-04-08	2020-03-19	2020-05-21	2020-03-22	66	86	23	83	1	1	1	1	0	1	0	1
Monroe, Georgia, US	13207	Georgia	2020-06-14	2020-04-03	2020-05-01	0	1	47.1390238595982	45.7403934813464	31	16.4285714285714	94.6995265161698	66.78486781	Sunday	27578	72	44	2020-04-08	2020-03-19	2020-05-21	2020-03-22	67	87	24	84	1	1	1	1	0	1	0	1
Monroe, Georgia, US	13207	Georgia	2020-06-15	2020-04-03	2020-05-01	0	1	47.5016317354413	46.1548024823099	23	18.1428571428571	94.6995265161698	66.78486781	Monday	27578	73	45	2020-04-08	2020-03-19	2020-05-21	2020-03-22	68	88	25	85	1	1	1	1	0	1	0	1
Monroe, Georgia, US	13207	Georgia	2020-06-16	2020-04-03	2020-05-01	0	1	48.2268474871274	46.6210126083939	15	18.4285714285714	94.6995265161698	66.78486781	Tuesday	27578	74	46	2020-04-08	2020-03-19	2020-05-21	2020-03-22	69	89	26	86	1	1	1	1	0	1	0	1
Monroe, Georgia, US	13207	Georgia	2020-06-17	2020-04-03	2020-05-01	0	1	48.9520632388136	47.0872227344778	12	17.5714285714286	94.6995265161698	66.78486781	Wednesday	27578	75	47	2020-04-08	2020-03-19	2020-05-21	2020-03-22	70	90	27	87	1	1	1	1	0	1	0	1
Monroe, Georgia, US	13207	Georgia	2020-06-18	2020-04-03	2020-05-01	0	1	48.9520632388136	47.5534328605617	13	18	94.6995265161698	66.78486781	Thursday	27578	76	48	2020-04-08	2020-03-19	2020-05-21	2020-03-22	71	91	28	88	1	1	1	1	0	1	0	1
Monroe, Georgia, US	13207	Georgia	2020-06-19	2020-04-03	2020-05-01	0	1	48.9520632388136	47.9678418615252	15	18	94.6995265161698	66.78486781	Friday	27578	77	49	2020-04-08	2020-03-19	2020-05-21	2020-03-22	72	92	29	89	1	1	1	1	0	1	0	1
Monroe, Georgia, US	13207	Georgia	2020-06-20	2020-04-03	2020-05-01	0	1	48.9520632388136	48.3822508624887	23	18.8571428571429	94.6995265161698	66.78486781	Saturday	27578	78	50	2020-04-08	2020-03-19	2020-05-21	2020-03-22	73	93	30	90	1	1	1	1	0	1	0	1
Monroe, Georgia, US	13207	Georgia	2020-06-21	2020-04-03	2020-05-01	0	1	48.9520632388136	48.6412564880909	29	18.5714285714286	94.6995265161698	66.78486781	Sunday	27578	79	51	2020-04-08	2020-03-19	2020-05-21	2020-03-22	74	94	31	91	1	1	1	1	0	1	0	1
Monroe, Georgia, US	13207	Georgia	2020-06-22	2020-04-03	2020-05-01	0	1	49.6772789904997	48.9520632388136	21	18.2857142857143	94.6995265161698	66.78486781	Monday	27578	80	52	2020-04-08	2020-03-19	2020-05-21	2020-03-22	75	95	32	92	1	1	1	1	0	1	0	1
Monroe, Georgia, US	13207	Georgia	2020-06-23	2020-04-03	2020-05-01	0	1	50.0398868663427	49.2110688644157	14	18.1428571428571	94.6995265161698	66.78486781	Tuesday	27578	81	53	2020-04-08	2020-03-19	2020-05-21	2020-03-22	76	96	33	93	1	1	1	1	0	1	0	1
Monroe, Georgia, US	13207	Georgia	2020-06-24	2020-04-03	2020-05-01	0	1	50.4024947421858	49.4182733648975	11	18	94.6995265161698	66.78486781	Wednesday	27578	82	54	2020-04-08	2020-03-19	2020-05-21	2020-03-22	77	97	34	94	1	1	1	1	0	1	0	1
Monroe, Georgia, US	13207	Georgia	2020-06-25	2020-04-03	2020-05-01	0	1	51.490318369715	49.7808812407405	12	17.8571428571429	94.6995265161698	66.78486781	Thursday	27578	83	55	2020-04-08	2020-03-19	2020-05-21	2020-03-22	78	98	35	95	1	1	1	1	0	1	0	1
Monroe, Georgia, US	13207	Georgia	2020-06-26	2020-04-03	2020-05-01	0	1	55.1163971281456	50.661500367788	15	17.8571428571429	94.6995265161698	66.78486781	Friday	27578	84	56	2020-04-08	2020-03-19	2020-05-21	2020-03-22	79	99	36	96	1	1	1	1	0	1	0	1
Monroe, Georgia, US	13207	Georgia	2020-06-27	2020-04-03	2020-05-01	0	1	55.8416128798318	51.6457217450763	28	18.5714285714286	94.6995265161698	66.78486781	Saturday	27578	85	57	2020-04-08	2020-03-19	2020-05-21	2020-03-22	80	100	37	97	1	1	1	1	0	1	0	1
Monroe, Georgia, US	13207	Georgia	2020-06-28	2020-04-03	2020-05-01	0	1	56.5668286315179	52.7335453726055	30	18.7142857142857	94.6995265161698	66.78486781	Sunday	27578	86	58	2020-04-08	2020-03-19	2020-05-21	2020-03-22	81	101	38	98	1	1	1	1	0	1	0	1
Monroe, Georgia, US	13207	Georgia	2020-06-29	2020-04-03	2020-05-01	0	1	56.5668286315179	53.7177667498938	34	20.5714285714286	94.6995265161698	66.78486781	Monday	27578	87	59	2020-04-08	2020-03-19	2020-05-21	2020-03-22	82	102	39	99	1	1	1	1	0	1	0	1
Monroe, Georgia, US	13207	Georgia	2020-06-30	2020-04-03	2020-05-01	0	1	58.0172601348901	54.8573915025434	23	21.8571428571429	94.6995265161698	66.78486781	Tuesday	27578	88	60	2020-04-08	2020-03-19	2020-05-21	2020-03-22	83	103	40	100	1	1	1	1	0	1	0	1
Monroe, Georgia, US	13207	Georgia	2020-07-01	2020-04-03	2020-05-01	0	1	59.8302995141054	56.2042207556748	17	22.7142857142857	94.6995265161698	66.78486781	Wednesday	27578	89	61	2020-04-08	2020-03-19	2020-05-21	2020-03-22	84	104	41	101	1	1	1	1	0	1	0	1
Monroe, Georgia, US	13207	Georgia	2020-07-02	2020-04-03	2020-05-01	0	1	61.6433388933208	57.6546522590471	15	23.1428571428571	94.6995265161698	66.78486781	Thursday	27578	90	62	2020-04-08	2020-03-19	2020-05-21	2020-03-22	85	105	42	102	1	1	1	1	0	1	0	1
Monroe, Georgia, US	13207	Georgia	2020-07-03	2020-04-03	2020-05-01	0	1	68.1702806584959	59.5194927633828	20	23.8571428571429	94.6995265161698	66.78486781	Friday	27578	91	63	2020-04-08	2020-03-19	2020-05-21	2020-03-22	86	106	43	103	1	1	1	1	0	1	0	1
Monroe, Georgia, US	13207	Georgia	2020-07-04	2020-04-03	2020-05-01	0	1	69.6207121618682	61.4879355179594	32	24.4285714285714	94.6995265161698	66.78486781	Saturday	27578	92	64	2020-04-08	2020-03-19	2020-05-21	2020-03-22	87	107	44	104	1	1	1	1	0	1	0	1
Monroe, Georgia, US	13207	Georgia	2020-07-05	2020-04-03	2020-05-01	0	1	71.7963594169265	63.6635827730178	36	25.2857142857143	94.6995265161698	66.78486781	Sunday	27578	93	65	2020-04-08	2020-03-19	2020-05-21	2020-03-22	88	108	45	105	1	1	1	1	0	1	0	1
Monroe, Illinois, US	17133	Illinois	2020-03-01	2020-03-21	2020-05-29	1	0	0	55.5826072542296	29	24.5714285714286	64.9393509656199	85.60018841	Sunday	34637	-20	-89	2020-03-26	2020-03-06	2020-06-18	2020-04-19	-25	-5	-109	-49	0	0	0	0	1	0	1	0
Monroe, Illinois, US	17133	Illinois	2020-03-02	2020-03-21	2020-05-29	1	0	0	47.2944272349595	11	22.8571428571429	64.9393509656199	85.60018841	Monday	34637	-19	-88	2020-03-26	2020-03-06	2020-06-18	2020-04-19	-24	-4	-108	-48	0	0	0	0	1	0	1	0
Monroe, Illinois, US	17133	Illinois	2020-03-03	2020-03-21	2020-05-29	1	0	0	38.7472415900873	11	22	64.9393509656199	85.60018841	Tuesday	34637	-18	-87	2020-03-26	2020-03-06	2020-06-18	2020-04-19	-23	-3	-107	-47	0	0	0	0	1	0	1	0
Monroe, Illinois, US	17133	Illinois	2020-03-04	2020-03-21	2020-05-29	1	0	0	29.9410503196129	9	21.1428571428571	64.9393509656199	85.60018841	Wednesday	34637	-17	-86	2020-03-26	2020-03-06	2020-06-18	2020-04-19	-22	-2	-106	-46	0	0	0	0	1	0	1	0
Monroe, Illinois, US	17133	Illinois	2020-03-05	2020-03-21	2020-05-29	1	0	0	20.2024387969707	9	19.5714285714286	64.9393509656199	85.60018841	Thursday	34637	-16	-85	2020-03-26	2020-03-06	2020-06-18	2020-04-19	-21	-1	-105	-45	0	0	0	0	1	0	1	0
Monroe, Illinois, US	17133	Illinois	2020-03-06	2020-03-21	2020-05-29	1	0	0	10.2566227738466	9	16.2857142857143	64.9393509656199	85.60018841	Friday	34637	-15	-84	2020-03-26	2020-03-06	2020-06-18	2020-04-19	-20	0	-104	-44	0	0	0	0	1	0	1	0
Monroe, Illinois, US	17133	Illinois	2020-03-07	2020-03-21	2020-05-29	1	0	0	0	21	14.1428571428571	64.9393509656199	85.60018841	Saturday	34637	-14	-83	2020-03-26	2020-03-06	2020-06-18	2020-04-19	-19	1	-103	-43	0	1	0	0	1	0	1	1
Monroe, Illinois, US	17133	Illinois	2020-03-08	2020-03-21	2020-05-29	1	0	0	0	27	13.8571428571429	64.9393509656199	85.60018841	Sunday	34637	-13	-82	2020-03-26	2020-03-06	2020-06-18	2020-04-19	-18	2	-102	-42	0	1	0	0	1	0	1	1
Monroe, Illinois, US	17133	Illinois	2020-03-09	2020-03-21	2020-05-29	1	0	0	0	17	14.7142857142857	64.9393509656199	85.60018841	Monday	34637	-12	-81	2020-03-26	2020-03-06	2020-06-18	2020-04-19	-17	3	-101	-41	0	1	0	0	1	0	1	1
Monroe, Illinois, US	17133	Illinois	2020-03-10	2020-03-21	2020-05-29	1	0	0	0	12	14.8571428571429	64.9393509656199	85.60018841	Tuesday	34637	-11	-80	2020-03-26	2020-03-06	2020-06-18	2020-04-19	-16	4	-100	-40	0	1	0	0	1	0	1	1
Monroe, Illinois, US	17133	Illinois	2020-03-11	2020-03-21	2020-05-29	1	0	0	0	11	15.1428571428571	64.9393509656199	85.60018841	Wednesday	34637	-10	-79	2020-03-26	2020-03-06	2020-06-18	2020-04-19	-15	5	-99	-39	0	1	0	0	1	0	1	1
Monroe, Illinois, US	17133	Illinois	2020-03-12	2020-03-21	2020-05-29	1	0	0	0	12	15.5714285714286	64.9393509656199	85.60018841	Thursday	34637	-9	-78	2020-03-26	2020-03-06	2020-06-18	2020-04-19	-14	6	-98	-38	0	1	0	0	1	0	1	1
Monroe, Illinois, US	17133	Illinois	2020-03-13	2020-03-21	2020-05-29	1	0	0	0	9	15.5714285714286	64.9393509656199	85.60018841	Friday	34637	-8	-77	2020-03-26	2020-03-06	2020-06-18	2020-04-19	-13	7	-97	-37	0	1	0	0	1	0	1	1
Monroe, Illinois, US	17133	Illinois	2020-03-14	2020-03-21	2020-05-29	1	0	0	0	31	17	64.9393509656199	85.60018841	Saturday	34637	-7	-76	2020-03-26	2020-03-06	2020-06-18	2020-04-19	-12	8	-96	-36	0	1	0	0	1	0	1	1
Monroe, Illinois, US	17133	Illinois	2020-03-15	2020-03-21	2020-05-29	1	0	0	0	44	19.4285714285714	64.9393509656199	85.60018841	Sunday	34637	-6	-75	2020-03-26	2020-03-06	2020-06-18	2020-04-19	-11	9	-95	-35	0	1	0	0	1	0	1	1
Monroe, Illinois, US	17133	Illinois	2020-03-16	2020-03-21	2020-05-29	1	0	0	0	18	19.5714285714286	64.9393509656199	85.60018841	Monday	34637	-5	-74	2020-03-26	2020-03-06	2020-06-18	2020-04-19	-10	10	-94	-34	0	1	0	0	1	0	1	1
Monroe, Illinois, US	17133	Illinois	2020-03-17	2020-03-21	2020-05-29	1	0	0	0	35	22.8571428571429	64.9393509656199	85.60018841	Tuesday	34637	-4	-73	2020-03-26	2020-03-06	2020-06-18	2020-04-19	-9	11	-93	-33	0	1	0	0	1	0	1	1
Monroe, Illinois, US	17133	Illinois	2020-03-18	2020-03-21	2020-05-29	1	0	0	0	36	26.4285714285714	64.9393509656199	85.60018841	Wednesday	34637	-3	-72	2020-03-26	2020-03-06	2020-06-18	2020-04-19	-8	12	-92	-32	0	1	0	0	1	0	1	1
Monroe, Illinois, US	17133	Illinois	2020-03-19	2020-03-21	2020-05-29	1	0	0	0	40	30.4285714285714	64.9393509656199	85.60018841	Thursday	34637	-2	-71	2020-03-26	2020-03-06	2020-06-18	2020-04-19	-7	13	-91	-31	0	1	0	0	1	0	1	1
Monroe, Illinois, US	17133	Illinois	2020-03-20	2020-03-21	2020-05-29	1	0	0	0	30	33.4285714285714	64.9393509656199	85.60018841	Friday	34637	-1	-70	2020-03-26	2020-03-06	2020-06-18	2020-04-19	-6	14	-90	-30	0	1	0	0	1	0	1	1
Monroe, Illinois, US	17133	Illinois	2020-03-21	2020-03-21	2020-05-29	1	0	0	0	55	36.8571428571429	64.9393509656199	85.60018841	Saturday	34637	0	-69	2020-03-26	2020-03-06	2020-06-18	2020-04-19	-5	15	-89	-29	0	1	0	0	1	0	1	1
Monroe, Illinois, US	17133	Illinois	2020-03-22	2020-03-21	2020-05-29	1	1	0	0	79	41.8571428571429	64.9393509656199	85.60018841	Sunday	34637	1	-68	2020-03-26	2020-03-06	2020-06-18	2020-04-19	-4	16	-88	-28	0	1	0	0	1	0	1	1
Monroe, Illinois, US	17133	Illinois	2020-03-23	2020-03-21	2020-05-29	1	1	0.288708606403557	0.0412440866290796	49	46.2857142857143	64.9393509656199	85.60018841	Monday	34637	2	-67	2020-03-26	2020-03-06	2020-06-18	2020-04-19	-3	17	-87	-27	0	1	0	0	1	0	1	1
Monroe, Illinois, US	17133	Illinois	2020-03-24	2020-03-21	2020-05-29	1	1	0.288708606403557	0.0824881732581591	54	49	64.9393509656199	85.60018841	Tuesday	34637	3	-66	2020-03-26	2020-03-06	2020-06-18	2020-04-19	-2	18	-86	-26	0	1	0	0	1	0	1	1
Monroe, Illinois, US	17133	Illinois	2020-03-25	2020-03-21	2020-05-29	1	1	0.577417212807114	0.164976346516318	44	50.1428571428571	64.9393509656199	85.60018841	Wednesday	34637	4	-65	2020-03-26	2020-03-06	2020-06-18	2020-04-19	-1	19	-85	-25	0	1	0	0	1	0	1	1
Monroe, Illinois, US	17133	Illinois	2020-03-26	2020-03-21	2020-05-29	1	1	0.577417212807114	0.247464519774477	38	49.8571428571429	64.9393509656199	85.60018841	Thursday	34637	5	-64	2020-03-26	2020-03-06	2020-06-18	2020-04-19	0	20	-84	-24	0	1	0	0	1	0	1	1
Monroe, Illinois, US	17133	Illinois	2020-03-27	2020-03-21	2020-05-29	1	1	0.866125819210671	0.371196779661716	44	51.8571428571429	64.9393509656199	85.60018841	Friday	34637	6	-63	2020-03-26	2020-03-06	2020-06-18	2020-04-19	1	21	-83	-23	1	1	0	0	1	1	1	1
Monroe, Illinois, US	17133	Illinois	2020-03-28	2020-03-21	2020-05-29	1	1	0.866125819210671	0.494929039548955	58	52.2857142857143	64.9393509656199	85.60018841	Saturday	34637	7	-62	2020-03-26	2020-03-06	2020-06-18	2020-04-19	2	22	-82	-22	1	1	0	0	1	1	1	1
Monroe, Illinois, US	17133	Illinois	2020-03-29	2020-03-21	2020-05-29	1	1	0.866125819210671	0.618661299436193	64	50.1428571428571	64.9393509656199	85.60018841	Sunday	34637	8	-61	2020-03-26	2020-03-06	2020-06-18	2020-04-19	3	23	-81	-21	1	1	0	0	1	1	1	1
Monroe, Illinois, US	17133	Illinois	2020-03-30	2020-03-21	2020-05-29	1	1	0.866125819210671	0.701149472694352	42	49.1428571428571	64.9393509656199	85.60018841	Monday	34637	9	-60	2020-03-26	2020-03-06	2020-06-18	2020-04-19	4	24	-80	-20	1	1	0	0	1	1	1	1
Monroe, Illinois, US	17133	Illinois	2020-03-31	2020-03-21	2020-05-29	1	1	0.866125819210671	0.783637645952512	42	47.4285714285714	64.9393509656199	85.60018841	Tuesday	34637	10	-59	2020-03-26	2020-03-06	2020-06-18	2020-04-19	5	25	-79	-19	1	1	0	0	1	1	1	1
Monroe, Illinois, US	17133	Illinois	2020-04-01	2020-03-21	2020-05-29	1	1	0.866125819210671	0.824881732581591	41	47	64.9393509656199	85.60018841	Wednesday	34637	11	-58	2020-03-26	2020-03-06	2020-06-18	2020-04-19	6	26	-78	-18	1	1	0	0	1	1	1	1
Monroe, Illinois, US	17133	Illinois	2020-04-02	2020-03-21	2020-05-29	1	1	1.15483442561423	0.90736990583975	44	47.8571428571429	64.9393509656199	85.60018841	Thursday	34637	12	-57	2020-03-26	2020-03-06	2020-06-18	2020-04-19	7	27	-77	-17	1	1	0	0	1	1	1	1
Monroe, Illinois, US	17133	Illinois	2020-04-03	2020-03-21	2020-05-29	1	1	2.30966885122846	1.11359033898515	41	47.4285714285714	64.9393509656199	85.60018841	Friday	34637	13	-56	2020-03-26	2020-03-06	2020-06-18	2020-04-19	8	28	-76	-16	1	1	0	0	1	1	1	1
Monroe, Illinois, US	17133	Illinois	2020-04-04	2020-03-21	2020-05-29	1	1	2.59837745763201	1.36105485875963	63	48.1428571428571	64.9393509656199	85.60018841	Saturday	34637	14	-55	2020-03-26	2020-03-06	2020-06-18	2020-04-19	9	29	-75	-15	1	1	0	0	1	1	1	1
Monroe, Illinois, US	17133	Illinois	2020-04-05	2020-03-21	2020-05-29	1	1	2.88708606403557	1.64976346516318	71	49.1428571428571	64.9393509656199	85.60018841	Sunday	34637	15	-54	2020-03-26	2020-03-06	2020-06-18	2020-04-19	10	30	-74	-14	1	1	0	0	1	1	1	1
Monroe, Illinois, US	17133	Illinois	2020-04-06	2020-03-21	2020-05-29	1	1	3.17579467043913	1.97971615819582	46	49.7142857142857	64.9393509656199	85.60018841	Monday	34637	16	-53	2020-03-26	2020-03-06	2020-06-18	2020-04-19	11	31	-73	-13	1	1	0	0	1	1	1	1
Monroe, Illinois, US	17133	Illinois	2020-04-07	2020-03-21	2020-05-29	1	1	3.46450327684268	2.35091293785753	43	49.8571428571429	64.9393509656199	85.60018841	Tuesday	34637	17	-52	2020-03-26	2020-03-06	2020-06-18	2020-04-19	12	32	-72	-12	1	1	0	0	1	1	1	1
Monroe, Illinois, US	17133	Illinois	2020-04-08	2020-03-21	2020-05-29	1	1	5.77417212807114	3.05206241055189	43	50.1428571428571	64.9393509656199	85.60018841	Wednesday	34637	18	-51	2020-03-26	2020-03-06	2020-06-18	2020-04-19	13	33	-71	-11	1	1	0	0	1	1	1	1
Monroe, Illinois, US	17133	Illinois	2020-04-09	2020-03-21	2020-05-29	1	1	10.1048012241245	4.33062909605335	44	50.1428571428571	64.9393509656199	85.60018841	Thursday	34637	19	-50	2020-03-26	2020-03-06	2020-06-18	2020-04-19	14	34	-70	-10	1	1	0	0	1	1	1	1
Monroe, Illinois, US	17133	Illinois	2020-04-10	2020-03-21	2020-05-29	1	1	12.1257614689494	5.73292804144206	43	50.4285714285714	64.9393509656199	85.60018841	Friday	34637	20	-49	2020-03-26	2020-03-06	2020-06-18	2020-04-19	15	35	-69	-9	1	1	0	0	1	1	1	1
Monroe, Illinois, US	17133	Illinois	2020-04-11	2020-03-21	2020-05-29	1	1	12.4144700753529	7.13522698683076	55	49.2857142857143	64.9393509656199	85.60018841	Saturday	34637	21	-48	2020-03-26	2020-03-06	2020-06-18	2020-04-19	16	36	-68	-8	1	1	0	0	1	1	1	1
Monroe, Illinois, US	17133	Illinois	2020-04-12	2020-03-21	2020-05-29	1	1	13.2805958945636	8.62001410547763	77	50.1428571428571	64.9393509656199	85.60018841	Sunday	34637	22	-47	2020-03-26	2020-03-06	2020-06-18	2020-04-19	17	37	-67	-7	1	1	0	0	1	1	1	1
Monroe, Illinois, US	17133	Illinois	2020-04-13	2020-03-21	2020-05-29	1	1	13.2805958945636	10.0635571374954	49	50.5714285714286	64.9393509656199	85.60018841	Monday	34637	23	-46	2020-03-26	2020-03-06	2020-06-18	2020-04-19	18	38	-66	-6	1	1	0	0	1	1	1	1
Monroe, Illinois, US	17133	Illinois	2020-04-14	2020-03-21	2020-05-29	1	1	13.5693045009672	11.5071001695132	50	51.5714285714286	64.9393509656199	85.60018841	Tuesday	34637	24	-45	2020-03-26	2020-03-06	2020-06-18	2020-04-19	19	39	-65	-5	1	1	0	0	1	1	1	1
Monroe, Illinois, US	17133	Illinois	2020-04-15	2020-03-21	2020-05-29	1	1	14.1467217137743	12.7031786817565	44	51.7142857142857	64.9393509656199	85.60018841	Wednesday	34637	25	-44	2020-03-26	2020-03-06	2020-06-18	2020-04-19	20	40	-64	-4	1	1	0	0	1	1	1	1
Monroe, Illinois, US	17133	Illinois	2020-04-16	2020-03-21	2020-05-29	1	1	14.4354303201778	13.3218399811927	48	52.2857142857143	64.9393509656199	85.60018841	Thursday	34637	26	-43	2020-03-26	2020-03-06	2020-06-18	2020-04-19	21	41	-63	-3	1	1	0	0	1	1	1	1
Monroe, Illinois, US	17133	Illinois	2020-04-17	2020-03-21	2020-05-29	1	1	15.012847532985	13.7342808474835	46	52.7142857142857	64.9393509656199	85.60018841	Friday	34637	27	-42	2020-03-26	2020-03-06	2020-06-18	2020-04-19	22	42	-62	-2	1	1	0	0	1	1	1	1
Monroe, Illinois, US	17133	Illinois	2020-04-18	2020-03-21	2020-05-29	1	1	15.012847532985	14.1054776271452	44	51.1428571428571	64.9393509656199	85.60018841	Saturday	34637	28	-41	2020-03-26	2020-03-06	2020-06-18	2020-04-19	23	43	-61	-1	1	1	0	0	1	1	1	1
Monroe, Illinois, US	17133	Illinois	2020-04-19	2020-03-21	2020-05-29	1	1	15.3015561393885	14.3941862335488	63	49.1428571428571	64.9393509656199	85.60018841	Sunday	34637	29	-40	2020-03-26	2020-03-06	2020-06-18	2020-04-19	24	44	-60	0	1	1	0	0	1	1	0	1
Monroe, Illinois, US	17133	Illinois	2020-04-20	2020-03-21	2020-05-29	1	1	15.5902647457921	14.7241389265814	45	48.5714285714286	64.9393509656199	85.60018841	Monday	34637	30	-39	2020-03-26	2020-03-06	2020-06-18	2020-04-19	25	45	-59	1	1	1	0	1	1	1	0	1
Monroe, Illinois, US	17133	Illinois	2020-04-21	2020-03-21	2020-05-29	1	1	15.8789733521956	15.054091619614	36	46.5714285714286	64.9393509656199	85.60018841	Tuesday	34637	31	-38	2020-03-26	2020-03-06	2020-06-18	2020-04-19	26	46	-58	2	1	1	0	1	1	1	0	1
Monroe, Illinois, US	17133	Illinois	2020-04-22	2020-03-21	2020-05-29	1	1	16.7450991714063	15.4252883992758	35	45.2857142857143	64.9393509656199	85.60018841	Wednesday	34637	32	-37	2020-03-26	2020-03-06	2020-06-18	2020-04-19	27	47	-57	3	1	1	0	1	1	1	0	1
Monroe, Illinois, US	17133	Illinois	2020-04-23	2020-03-21	2020-05-29	1	1	17.3225163842134	15.8377292655665	48	45.2857142857143	64.9393509656199	85.60018841	Thursday	34637	33	-36	2020-03-26	2020-03-06	2020-06-18	2020-04-19	28	48	-56	4	1	1	0	1	1	1	0	1
Monroe, Illinois, US	17133	Illinois	2020-04-24	2020-03-21	2020-05-29	1	1	17.8999335970205	16.2501701318573	34	43.5714285714286	64.9393509656199	85.60018841	Friday	34637	34	-35	2020-03-26	2020-03-06	2020-06-18	2020-04-19	29	49	-55	5	1	1	0	1	1	1	0	1
Monroe, Illinois, US	17133	Illinois	2020-04-25	2020-03-21	2020-05-29	1	1	18.1886422034241	16.7038550847772	63	46.2857142857143	64.9393509656199	85.60018841	Saturday	34637	35	-34	2020-03-26	2020-03-06	2020-06-18	2020-04-19	30	50	-54	6	1	1	0	1	1	1	0	1
Monroe, Illinois, US	17133	Illinois	2020-04-26	2020-03-21	2020-05-29	1	1	18.4773508098276	17.1575400376971	53	44.8571428571429	64.9393509656199	85.60018841	Sunday	34637	36	-33	2020-03-26	2020-03-06	2020-06-18	2020-04-19	31	51	-53	7	1	1	0	1	1	1	0	1
Monroe, Illinois, US	17133	Illinois	2020-04-27	2020-03-21	2020-05-29	1	1	18.4773508098276	17.5699809039879	36	43.5714285714286	64.9393509656199	85.60018841	Monday	34637	37	-32	2020-03-26	2020-03-06	2020-06-18	2020-04-19	32	52	-52	8	1	1	0	1	1	1	0	1
Monroe, Illinois, US	17133	Illinois	2020-04-28	2020-03-21	2020-05-29	1	1	19.3434766290383	18.0649099435368	35	43.4285714285714	64.9393509656199	85.60018841	Tuesday	34637	38	-31	2020-03-26	2020-03-06	2020-06-18	2020-04-19	33	53	-51	9	1	1	0	1	1	1	0	1
Monroe, Illinois, US	17133	Illinois	2020-04-29	2020-03-21	2020-05-29	1	1	19.9208938418454	18.5185948964567	42	44.4285714285714	64.9393509656199	85.60018841	Wednesday	34637	39	-30	2020-03-26	2020-03-06	2020-06-18	2020-04-19	34	54	-50	10	1	1	0	1	1	1	0	1
Monroe, Illinois, US	17133	Illinois	2020-04-30	2020-03-21	2020-05-29	1	1	20.209602448249	18.9310357627475	29	41.7142857142857	64.9393509656199	85.60018841	Thursday	34637	40	-29	2020-03-26	2020-03-06	2020-06-18	2020-04-19	35	55	-49	11	1	1	0	1	1	1	0	1
Monroe, Illinois, US	17133	Illinois	2020-05-01	2020-03-21	2020-05-29	1	1	20.4983110546525	19.3022325424092	20	39.7142857142857	64.9393509656199	85.60018841	Friday	34637	41	-28	2020-03-26	2020-03-06	2020-06-18	2020-04-19	36	56	-48	12	1	1	0	1	1	1	0	1
Monroe, Illinois, US	17133	Illinois	2020-05-02	2020-03-21	2020-05-29	1	1	20.4983110546525	19.6321852354419	38	36.1428571428571	64.9393509656199	85.60018841	Saturday	34637	42	-27	2020-03-26	2020-03-06	2020-06-18	2020-04-19	37	57	-47	13	1	1	0	1	1	1	0	1
Monroe, Illinois, US	17133	Illinois	2020-05-03	2020-03-21	2020-05-29	1	1	21.6531454802668	20.0858701883617	55	36.4285714285714	64.9393509656199	85.60018841	Sunday	34637	43	-26	2020-03-26	2020-03-06	2020-06-18	2020-04-19	38	58	-46	14	1	1	0	1	1	1	0	1
Monroe, Illinois, US	17133	Illinois	2020-05-04	2020-03-21	2020-05-29	1	1	21.0757282674597	20.4570669680235	42	37.2857142857143	64.9393509656199	85.60018841	Monday	34637	44	-25	2020-03-26	2020-03-06	2020-06-18	2020-04-19	39	59	-45	15	1	1	0	1	1	1	0	1
Monroe, Illinois, US	17133	Illinois	2020-05-05	2020-03-21	2020-05-29	1	1	21.3644368738632	20.745775574427	37	37.5714285714286	64.9393509656199	85.60018841	Tuesday	34637	45	-24	2020-03-26	2020-03-06	2020-06-18	2020-04-19	40	60	-44	16	1	1	0	1	1	1	0	1
Monroe, Illinois, US	17133	Illinois	2020-05-06	2020-03-21	2020-05-29	1	1	21.3644368738632	20.9519960075724	35	36.5714285714286	64.9393509656199	85.60018841	Wednesday	34637	46	-23	2020-03-26	2020-03-06	2020-06-18	2020-04-19	41	61	-43	17	1	1	0	1	1	1	0	1
Monroe, Illinois, US	17133	Illinois	2020-05-07	2020-03-21	2020-05-29	1	1	22.2305626930739	21.240704613976	35	37.4285714285714	64.9393509656199	85.60018841	Thursday	34637	47	-22	2020-03-26	2020-03-06	2020-06-18	2020-04-19	42	62	-42	18	1	1	0	1	1	1	0	1
Monroe, Illinois, US	17133	Illinois	2020-05-08	2020-03-21	2020-05-29	1	1	22.807979905881	21.5706573070086	31	39	64.9393509656199	85.60018841	Friday	34637	48	-21	2020-03-26	2020-03-06	2020-06-18	2020-04-19	43	63	-41	19	1	1	0	1	1	1	0	1
Monroe, Illinois, US	17133	Illinois	2020-05-09	2020-03-21	2020-05-29	1	1	22.807979905881	21.9006100000412	34	38.4285714285714	64.9393509656199	85.60018841	Saturday	34637	49	-20	2020-03-26	2020-03-06	2020-06-18	2020-04-19	44	64	-40	20	1	1	0	1	1	1	0	1
Monroe, Illinois, US	17133	Illinois	2020-05-10	2020-03-21	2020-05-29	1	1	22.807979905881	22.0655863465576	49	37.5714285714286	64.9393509656199	85.60018841	Sunday	34637	50	-19	2020-03-26	2020-03-06	2020-06-18	2020-04-19	45	65	-39	21	1	1	0	1	1	1	0	1
Monroe, Illinois, US	17133	Illinois	2020-05-11	2020-03-21	2020-05-29	1	1	22.807979905881	22.313050866332	34	36.4285714285714	64.9393509656199	85.60018841	Monday	34637	51	-18	2020-03-26	2020-03-06	2020-06-18	2020-04-19	46	66	-38	22	1	1	0	1	1	1	0	1
Monroe, Illinois, US	17133	Illinois	2020-05-12	2020-03-21	2020-05-29	1	1	23.3853971186881	22.6017594727356	37	36.4285714285714	64.9393509656199	85.60018841	Tuesday	34637	52	-17	2020-03-26	2020-03-06	2020-06-18	2020-04-19	47	67	-37	23	1	1	0	1	1	1	0	1
Monroe, Illinois, US	17133	Illinois	2020-05-13	2020-03-21	2020-05-29	1	1	23.3853971186881	22.8904680791392	32	36	64.9393509656199	85.60018841	Wednesday	34637	53	-16	2020-03-26	2020-03-06	2020-06-18	2020-04-19	48	68	-36	24	1	1	0	1	1	1	0	1
Monroe, Illinois, US	17133	Illinois	2020-05-14	2020-03-21	2020-05-29	1	1	23.6741057250917	23.0966885122846	33	35.7142857142857	64.9393509656199	85.60018841	Thursday	34637	54	-15	2020-03-26	2020-03-06	2020-06-18	2020-04-19	49	69	-35	25	1	1	0	1	1	1	0	1
Monroe, Illinois, US	17133	Illinois	2020-05-15	2020-03-21	2020-05-29	1	1	23.9628143314952	23.2616648588009	31	35.7142857142857	64.9393509656199	85.60018841	Friday	34637	55	-14	2020-03-26	2020-03-06	2020-06-18	2020-04-19	50	70	-34	26	1	1	0	1	1	1	0	1
Monroe, Illinois, US	17133	Illinois	2020-05-16	2020-03-21	2020-05-29	1	1	24.8289401507059	23.5503734652044	38	36.2857142857143	64.9393509656199	85.60018841	Saturday	34637	56	-13	2020-03-26	2020-03-06	2020-06-18	2020-04-19	51	71	-33	27	1	1	0	1	1	1	0	1
Monroe, Illinois, US	17133	Illinois	2020-05-17	2020-03-21	2020-05-29	1	1	25.1176487571094	23.8803261582371	60	37.8571428571429	64.9393509656199	85.60018841	Sunday	34637	57	-12	2020-03-26	2020-03-06	2020-06-18	2020-04-19	52	72	-32	28	1	1	0	1	1	1	0	1
Monroe, Illinois, US	17133	Illinois	2020-05-18	2020-03-21	2020-05-29	1	1	25.6950659699166	24.2927670245279	28	37	64.9393509656199	85.60018841	Monday	34637	58	-11	2020-03-26	2020-03-06	2020-06-18	2020-04-19	53	73	-31	29	1	1	0	1	1	1	0	1
Monroe, Illinois, US	17133	Illinois	2020-05-19	2020-03-21	2020-05-29	1	1	25.9837745763201	24.6639638041896	30	36	64.9393509656199	85.60018841	Tuesday	34637	59	-10	2020-03-26	2020-03-06	2020-06-18	2020-04-19	54	74	-30	30	1	1	0	1	1	1	0	1
Monroe, Illinois, US	17133	Illinois	2020-05-20	2020-03-21	2020-05-29	1	1	25.9837745763201	25.0351605838513	32	36	64.9393509656199	85.60018841	Wednesday	34637	60	-9	2020-03-26	2020-03-06	2020-06-18	2020-04-19	55	75	-29	31	1	1	0	1	1	1	0	1
Monroe, Illinois, US	17133	Illinois	2020-05-21	2020-03-21	2020-05-29	1	1	25.9837745763201	25.3651132768839	22	34.4285714285714	64.9393509656199	85.60018841	Thursday	34637	61	-8	2020-03-26	2020-03-06	2020-06-18	2020-04-19	56	76	-28	32	1	1	0	1	1	1	0	1
Monroe, Illinois, US	17133	Illinois	2020-05-22	2020-03-21	2020-05-29	1	1	26.2724831827237	25.6950659699166	24	33.4285714285714	64.9393509656199	85.60018841	Friday	34637	62	-7	2020-03-26	2020-03-06	2020-06-18	2020-04-19	57	77	-27	33	1	1	0	1	1	1	0	1
Monroe, Illinois, US	17133	Illinois	2020-05-23	2020-03-21	2020-05-29	1	1	26.2724831827237	25.901286403062	31	32.4285714285714	64.9393509656199	85.60018841	Saturday	34637	63	-6	2020-03-26	2020-03-06	2020-06-18	2020-04-19	58	78	-26	34	1	1	0	1	1	1	0	1
Monroe, Illinois, US	17133	Illinois	2020-05-24	2020-03-21	2020-05-29	1	1	26.2724831827237	26.0662627495783	44	30.1428571428571	64.9393509656199	85.60018841	Sunday	34637	64	-5	2020-03-26	2020-03-06	2020-06-18	2020-04-19	59	79	-25	35	1	1	0	1	1	1	0	1
Monroe, Illinois, US	17133	Illinois	2020-05-25	2020-03-21	2020-05-29	1	1	26.5611917891272	26.1899950094655	43	32.2857142857143	64.9393509656199	85.60018841	Monday	34637	65	-4	2020-03-26	2020-03-06	2020-06-18	2020-04-19	60	80	-24	36	1	1	0	1	1	1	0	1
Monroe, Illinois, US	17133	Illinois	2020-05-26	2020-03-21	2020-05-29	1	1	26.5611917891272	26.2724831827237	32	32.5714285714286	64.9393509656199	85.60018841	Tuesday	34637	66	-3	2020-03-26	2020-03-06	2020-06-18	2020-04-19	61	81	-23	37	1	1	0	1	1	1	0	1
Monroe, Illinois, US	17133	Illinois	2020-05-27	2020-03-21	2020-05-29	1	1	26.8499003955308	26.3962154426109	33	32.7142857142857	64.9393509656199	85.60018841	Wednesday	34637	67	-2	2020-03-26	2020-03-06	2020-06-18	2020-04-19	62	82	-22	38	1	1	0	1	1	1	0	1
Monroe, Illinois, US	17133	Illinois	2020-05-28	2020-03-21	2020-05-29	1	1	26.8499003955308	26.5199477024982	26	33.2857142857143	64.9393509656199	85.60018841	Thursday	34637	68	-1	2020-03-26	2020-03-06	2020-06-18	2020-04-19	63	83	-21	39	1	1	0	1	1	1	0	1
Monroe, Illinois, US	17133	Illinois	2020-05-29	2020-03-21	2020-05-29	0	1	27.1386090019343	26.6436799623854	16	32.1428571428571	64.9393509656199	85.60018841	Friday	34637	69	0	2020-03-26	2020-03-06	2020-06-18	2020-04-19	64	84	-20	40	1	1	0	1	1	1	0	1
Monroe, Illinois, US	17133	Illinois	2020-05-30	2020-03-21	2020-05-29	0	1	27.4273176083379	26.8086563089017	26	31.4285714285714	64.9393509656199	85.60018841	Saturday	34637	70	1	2020-03-26	2020-03-06	2020-06-18	2020-04-19	65	85	-19	41	1	1	0	1	1	1	0	1
Monroe, Illinois, US	17133	Illinois	2020-05-31	2020-03-21	2020-05-29	0	1	27.4273176083379	26.973632655418	34	30	64.9393509656199	85.60018841	Sunday	34637	71	2	2020-03-26	2020-03-06	2020-06-18	2020-04-19	66	86	-18	42	1	1	0	1	1	1	0	1
Monroe, Illinois, US	17133	Illinois	2020-06-01	2020-03-21	2020-05-29	0	1	27.7160262147415	27.1386090019343	28	27.8571428571429	64.9393509656199	85.60018841	Monday	34637	72	3	2020-03-26	2020-03-06	2020-06-18	2020-04-19	67	87	-17	43	1	1	0	1	1	1	0	1
Monroe, Illinois, US	17133	Illinois	2020-06-02	2020-03-21	2020-05-29	0	1	27.7160262147415	27.3035853484507	19	26	64.9393509656199	85.60018841	Tuesday	34637	73	4	2020-03-26	2020-03-06	2020-06-18	2020-04-19	68	88	-16	44	1	1	0	1	1	1	0	1
Monroe, Illinois, US	17133	Illinois	2020-06-03	2020-03-21	2020-05-29	0	1	28.004734821145	27.468561694967	18	23.8571428571429	64.9393509656199	85.60018841	Wednesday	34637	74	5	2020-03-26	2020-03-06	2020-06-18	2020-04-19	69	89	-15	45	1	1	0	1	1	1	0	1
Monroe, Illinois, US	17133	Illinois	2020-06-04	2020-03-21	2020-05-29	0	1	28.2934434275486	27.6747821281124	19	22.8571428571429	64.9393509656199	85.60018841	Thursday	34637	75	6	2020-03-26	2020-03-06	2020-06-18	2020-04-19	70	90	-14	46	1	1	0	1	1	1	0	1
Monroe, Illinois, US	17133	Illinois	2020-06-05	2020-03-21	2020-05-29	0	1	28.8708606403557	27.9222466478869	18	23.1428571428571	64.9393509656199	85.60018841	Friday	34637	76	7	2020-03-26	2020-03-06	2020-06-18	2020-04-19	71	91	-13	47	1	1	0	1	1	1	0	1
Monroe, Illinois, US	17133	Illinois	2020-06-06	2020-03-21	2020-05-29	0	1	28.8708606403557	28.1284670810323	22	22.5714285714286	64.9393509656199	85.60018841	Saturday	34637	77	8	2020-03-26	2020-03-06	2020-06-18	2020-04-19	72	92	-12	48	1	1	0	1	1	1	0	1
Monroe, Illinois, US	17133	Illinois	2020-06-07	2020-03-21	2020-05-29	0	1	29.1595692467592	28.3759316008067	32	22.2857142857143	64.9393509656199	85.60018841	Sunday	34637	78	9	2020-03-26	2020-03-06	2020-06-18	2020-04-19	73	93	-11	49	1	1	0	1	1	1	0	1
Monroe, Illinois, US	17133	Illinois	2020-06-08	2020-03-21	2020-05-29	0	1	30.0256950659699	28.7058842938394	17	20.7142857142857	64.9393509656199	85.60018841	Monday	34637	79	10	2020-03-26	2020-03-06	2020-06-18	2020-04-19	74	94	-10	50	1	1	0	1	1	1	0	1
Monroe, Illinois, US	17133	Illinois	2020-06-09	2020-03-21	2020-05-29	0	1	30.3144036723735	29.0770810735011	29	22.1428571428571	64.9393509656199	85.60018841	Tuesday	34637	80	11	2020-03-26	2020-03-06	2020-06-18	2020-04-19	75	95	-9	51	1	1	0	1	1	1	0	1
Monroe, Illinois, US	17133	Illinois	2020-06-10	2020-03-21	2020-05-29	0	1	30.3144036723735	29.4070337665337	20	22.4285714285714	64.9393509656199	85.60018841	Wednesday	34637	81	12	2020-03-26	2020-03-06	2020-06-18	2020-04-19	76	96	-8	52	1	1	0	1	1	1	0	1
Monroe, Illinois, US	17133	Illinois	2020-06-11	2020-03-21	2020-05-29	0	1	30.3144036723735	29.6957423729373	17	22.1428571428571	64.9393509656199	85.60018841	Thursday	34637	82	13	2020-03-26	2020-03-06	2020-06-18	2020-04-19	77	97	-7	53	1	1	0	1	1	1	0	1
Monroe, Illinois, US	17133	Illinois	2020-06-12	2020-03-21	2020-05-29	0	1	30.603112278777	29.9432068927118	19	22.2857142857143	64.9393509656199	85.60018841	Friday	34637	83	14	2020-03-26	2020-03-06	2020-06-18	2020-04-19	78	98	-6	54	1	1	0	1	1	1	0	1
Monroe, Illinois, US	17133	Illinois	2020-06-13	2020-03-21	2020-05-29	0	1	31.4692380979877	30.3144036723735	22	22.2857142857143	64.9393509656199	85.60018841	Saturday	34637	84	15	2020-03-26	2020-03-06	2020-06-18	2020-04-19	79	99	-5	55	1	1	0	1	1	1	0	1
Monroe, Illinois, US	17133	Illinois	2020-06-14	2020-03-21	2020-05-29	0	1	31.4692380979877	30.6443563654061	33	22.4285714285714	64.9393509656199	85.60018841	Sunday	34637	85	16	2020-03-26	2020-03-06	2020-06-18	2020-04-19	80	100	-4	56	1	1	0	1	1	1	0	1
Monroe, Illinois, US	17133	Illinois	2020-06-15	2020-03-21	2020-05-29	0	1	32.3353639171984	30.9743090584387	29	24.1428571428571	64.9393509656199	85.60018841	Monday	34637	86	17	2020-03-26	2020-03-06	2020-06-18	2020-04-19	81	101	-3	57	1	1	0	1	1	1	0	1
Monroe, Illinois, US	17133	Illinois	2020-06-16	2020-03-21	2020-05-29	0	1	32.0466553107948	31.2217735782132	22	23.1428571428571	64.9393509656199	85.60018841	Tuesday	34637	87	18	2020-03-26	2020-03-06	2020-06-18	2020-04-19	82	102	-2	58	1	1	0	1	1	1	0	1
Monroe, Illinois, US	17133	Illinois	2020-06-17	2020-03-21	2020-05-29	0	1	31.4692380979877	31.3867499247295	20	23.1428571428571	64.9393509656199	85.60018841	Wednesday	34637	88	19	2020-03-26	2020-03-06	2020-06-18	2020-04-19	83	103	-1	59	1	1	0	1	1	1	0	1
Monroe, Illinois, US	17133	Illinois	2020-06-18	2020-03-21	2020-05-29	0	1	31.7579467043913	31.5929703578749	19	23.4285714285714	64.9393509656199	85.60018841	Thursday	34637	89	20	2020-03-26	2020-03-06	2020-06-18	2020-04-19	84	104	0	60	1	1	0	1	0	1	0	1
Monroe, Illinois, US	17133	Illinois	2020-06-19	2020-03-21	2020-05-29	0	1	32.0466553107948	31.7991907910203	21	23.7142857142857	64.9393509656199	85.60018841	Friday	34637	90	21	2020-03-26	2020-03-06	2020-06-18	2020-04-19	85	105	1	61	1	1	1	1	0	1	0	1
Monroe, Illinois, US	17133	Illinois	2020-06-20	2020-03-21	2020-05-29	0	1	32.3353639171984	31.9229230509076	25	24.1428571428571	64.9393509656199	85.60018841	Saturday	34637	91	22	2020-03-26	2020-03-06	2020-06-18	2020-04-19	86	106	2	62	1	1	1	1	0	1	0	1
Monroe, Illinois, US	17133	Illinois	2020-06-21	2020-03-21	2020-05-29	0	1	32.6240725236019	32.0878993974239	26	23.1428571428571	64.9393509656199	85.60018841	Sunday	34637	92	23	2020-03-26	2020-03-06	2020-06-18	2020-04-19	87	107	3	63	1	1	1	1	0	1	0	1
Monroe, Illinois, US	17133	Illinois	2020-06-22	2020-03-21	2020-05-29	0	1	33.4901983428126	32.2528757439402	29	23.1428571428571	64.9393509656199	85.60018841	Monday	34637	93	24	2020-03-26	2020-03-06	2020-06-18	2020-04-19	88	108	4	64	1	1	1	1	0	1	0	1
Monroe, Illinois, US	17133	Illinois	2020-06-23	2020-03-21	2020-05-29	0	1	33.4901983428126	32.4590961770856	21	23	64.9393509656199	85.60018841	Tuesday	34637	94	25	2020-03-26	2020-03-06	2020-06-18	2020-04-19	89	109	5	65	1	1	1	1	0	1	0	1
Monroe, Illinois, US	17133	Illinois	2020-06-24	2020-03-21	2020-05-29	0	1	33.7789069492162	32.7890488701182	20	23	64.9393509656199	85.60018841	Wednesday	34637	95	26	2020-03-26	2020-03-06	2020-06-18	2020-04-19	90	110	6	66	1	1	1	1	0	1	0	1
Monroe, Illinois, US	17133	Illinois	2020-06-25	2020-03-21	2020-05-29	0	1	34.0676155556197	33.1190015631509	19	23	64.9393509656199	85.60018841	Thursday	34637	96	27	2020-03-26	2020-03-06	2020-06-18	2020-04-19	91	111	7	67	1	1	1	1	0	1	0	1
Monroe, Illinois, US	17133	Illinois	2020-06-26	2020-03-21	2020-05-29	0	1	34.6450327684268	33.4901983428126	21	23	64.9393509656199	85.60018841	Friday	34637	97	28	2020-03-26	2020-03-06	2020-06-18	2020-04-19	92	112	8	68	1	1	1	1	0	1	0	1
Monroe, Illinois, US	17133	Illinois	2020-06-27	2020-03-21	2020-05-29	0	1	35.5111585876375	33.9438832957325	31	23.8571428571429	64.9393509656199	85.60018841	Saturday	34637	98	29	2020-03-26	2020-03-06	2020-06-18	2020-04-19	93	113	9	69	1	1	1	1	0	1	0	1
Monroe, Illinois, US	17133	Illinois	2020-06-28	2020-03-21	2020-05-29	0	1	35.5111585876375	34.3563241620233	37	25.4285714285714	64.9393509656199	85.60018841	Sunday	34637	99	30	2020-03-26	2020-03-06	2020-06-18	2020-04-19	94	114	10	70	1	1	1	1	0	1	0	1
Monroe, Illinois, US	17133	Illinois	2020-06-29	2020-03-21	2020-05-29	0	1	36.3772844068482	34.7687650283141	42	27.2857142857143	64.9393509656199	85.60018841	Monday	34637	100	31	2020-03-26	2020-03-06	2020-06-18	2020-04-19	95	115	11	71	1	1	1	1	0	1	0	1
Monroe, Illinois, US	17133	Illinois	2020-06-30	2020-03-21	2020-05-29	0	1	36.6659930132517	35.2224499812339	34	29.1428571428571	64.9393509656199	85.60018841	Tuesday	34637	101	32	2020-03-26	2020-03-06	2020-06-18	2020-04-19	96	116	12	72	1	1	1	1	0	1	0	1
Monroe, Illinois, US	17133	Illinois	2020-07-01	2020-03-21	2020-05-29	0	1	36.6659930132517	35.6348908475247	22	29.4285714285714	64.9393509656199	85.60018841	Wednesday	34637	102	33	2020-03-26	2020-03-06	2020-06-18	2020-04-19	97	117	13	73	1	1	1	1	0	1	0	1
Monroe, Illinois, US	17133	Illinois	2020-07-02	2020-03-21	2020-05-29	0	1	36.9547016196553	36.0473317138155	18	29.2857142857143	64.9393509656199	85.60018841	Thursday	34637	103	34	2020-03-26	2020-03-06	2020-06-18	2020-04-19	98	118	14	74	1	1	1	1	0	1	0	1
Monroe, Illinois, US	17133	Illinois	2020-07-03	2020-03-21	2020-05-29	0	1	37.2434102260588	36.4185284934772	24	29.7142857142857	64.9393509656199	85.60018841	Friday	34637	104	35	2020-03-26	2020-03-06	2020-06-18	2020-04-19	99	119	15	75	1	1	1	1	0	1	0	1
Monroe, Illinois, US	17133	Illinois	2020-07-04	2020-03-21	2020-05-29	0	1	37.2434102260588	36.6659930132517	37	30.5714285714286	64.9393509656199	85.60018841	Saturday	34637	105	36	2020-03-26	2020-03-06	2020-06-18	2020-04-19	100	120	16	76	1	1	1	1	0	1	0	1
Monroe, Illinois, US	17133	Illinois	2020-07-05	2020-03-21	2020-05-29	0	1	37.5321188324624	36.9547016196553	37	30.5714285714286	64.9393509656199	85.60018841	Sunday	34637	106	37	2020-03-26	2020-03-06	2020-06-18	2020-04-19	101	121	17	77	1	1	1	1	0	1	0	1
Monroe, Indiana, US	18105	Indiana	2020-03-01	2020-03-25	2020-05-18	1	0	0	31.7579467043913	33	29.2857142857143	95.1619828690301	349.73612	Sunday	148431	-24	-78	2020-03-30	2020-03-10	2020-06-07	2020-04-08	-29	-9	-98	-38	0	0	0	0	1	0	1	0
Monroe, Indiana, US	18105	Indiana	2020-03-02	2020-03-25	2020-05-18	1	0	0	26.5199477024982	22	27.5714285714286	95.1619828690301	349.73612	Monday	148431	-23	-77	2020-03-30	2020-03-10	2020-06-07	2020-04-08	-28	-8	-97	-37	0	0	0	0	1	0	1	0
Monroe, Indiana, US	18105	Indiana	2020-03-03	2020-03-25	2020-05-18	1	0	0	21.281948700605	15	26.5714285714286	95.1619828690301	349.73612	Tuesday	148431	-22	-76	2020-03-30	2020-03-10	2020-06-07	2020-04-08	-27	-7	-96	-36	0	0	0	0	1	0	1	0
Monroe, Indiana, US	18105	Indiana	2020-03-04	2020-03-25	2020-05-18	1	0	0	16.0027056120829	16	26.2857142857143	95.1619828690301	349.73612	Wednesday	148431	-21	-75	2020-03-30	2020-03-10	2020-06-07	2020-04-08	-26	-6	-95	-35	0	0	0	0	1	0	1	0
Monroe, Indiana, US	18105	Indiana	2020-03-05	2020-03-25	2020-05-18	1	0	0	10.6822184369316	15	25	95.1619828690301	349.73612	Thursday	148431	-20	-74	2020-03-30	2020-03-10	2020-06-07	2020-04-08	-25	-5	-94	-34	0	0	0	0	1	0	1	0
Monroe, Indiana, US	18105	Indiana	2020-03-06	2020-03-25	2020-05-18	1	0	0	5.36173126178034	15	21.8571428571429	95.1619828690301	349.73612	Friday	148431	-19	-73	2020-03-30	2020-03-10	2020-06-07	2020-04-08	-24	-4	-93	-33	0	0	0	0	1	0	1	0
Monroe, Indiana, US	18105	Indiana	2020-03-07	2020-03-25	2020-05-18	1	0	0	0	23	19.8571428571429	95.1619828690301	349.73612	Saturday	148431	-18	-72	2020-03-30	2020-03-10	2020-06-07	2020-04-08	-23	-3	-92	-32	0	0	0	0	1	0	1	0
Monroe, Indiana, US	18105	Indiana	2020-03-08	2020-03-25	2020-05-18	1	0	0	0	32	19.7142857142857	95.1619828690301	349.73612	Sunday	148431	-17	-71	2020-03-30	2020-03-10	2020-06-07	2020-04-08	-22	-2	-91	-31	0	0	0	0	1	0	1	0
Monroe, Indiana, US	18105	Indiana	2020-03-09	2020-03-25	2020-05-18	1	0	0	0	18	19.1428571428571	95.1619828690301	349.73612	Monday	148431	-16	-70	2020-03-30	2020-03-10	2020-06-07	2020-04-08	-21	-1	-90	-30	0	0	0	0	1	0	1	0
Monroe, Indiana, US	18105	Indiana	2020-03-10	2020-03-25	2020-05-18	1	0	0	0	16	19.2857142857143	95.1619828690301	349.73612	Tuesday	148431	-15	-69	2020-03-30	2020-03-10	2020-06-07	2020-04-08	-20	0	-89	-29	0	0	0	0	1	0	1	0
Monroe, Indiana, US	18105	Indiana	2020-03-11	2020-03-25	2020-05-18	1	0	0	0	17	19.4285714285714	95.1619828690301	349.73612	Wednesday	148431	-14	-68	2020-03-30	2020-03-10	2020-06-07	2020-04-08	-19	1	-88	-28	0	1	0	0	1	0	1	1
Monroe, Indiana, US	18105	Indiana	2020-03-12	2020-03-25	2020-05-18	1	0	0	0	15	19.4285714285714	95.1619828690301	349.73612	Thursday	148431	-13	-67	2020-03-30	2020-03-10	2020-06-07	2020-04-08	-18	2	-87	-27	0	1	0	0	1	0	1	1
Monroe, Indiana, US	18105	Indiana	2020-03-13	2020-03-25	2020-05-18	1	0	0	0	14	19.2857142857143	95.1619828690301	349.73612	Friday	148431	-12	-66	2020-03-30	2020-03-10	2020-06-07	2020-04-08	-17	3	-86	-26	0	1	0	0	1	0	1	1
Monroe, Indiana, US	18105	Indiana	2020-03-14	2020-03-25	2020-05-18	1	0	0	0	39	21.5714285714286	95.1619828690301	349.73612	Saturday	148431	-11	-65	2020-03-30	2020-03-10	2020-06-07	2020-04-08	-16	4	-85	-25	0	1	0	0	1	0	1	1
Monroe, Indiana, US	18105	Indiana	2020-03-15	2020-03-25	2020-05-18	1	0	0	0	47	23.7142857142857	95.1619828690301	349.73612	Sunday	148431	-10	-64	2020-03-30	2020-03-10	2020-06-07	2020-04-08	-15	5	-84	-24	0	1	0	0	1	0	1	1
Monroe, Indiana, US	18105	Indiana	2020-03-16	2020-03-25	2020-05-18	1	0	0	0	29	25.2857142857143	95.1619828690301	349.73612	Monday	148431	-9	-63	2020-03-30	2020-03-10	2020-06-07	2020-04-08	-14	6	-83	-23	0	1	0	0	1	0	1	1
Monroe, Indiana, US	18105	Indiana	2020-03-17	2020-03-25	2020-05-18	1	0	0	0	32	27.5714285714286	95.1619828690301	349.73612	Tuesday	148431	-8	-62	2020-03-30	2020-03-10	2020-06-07	2020-04-08	-13	7	-82	-22	0	1	0	0	1	0	1	1
Monroe, Indiana, US	18105	Indiana	2020-03-18	2020-03-25	2020-05-18	1	0	0	0	40	30.8571428571429	95.1619828690301	349.73612	Wednesday	148431	-7	-61	2020-03-30	2020-03-10	2020-06-07	2020-04-08	-12	8	-81	-21	0	1	0	0	1	0	1	1
Monroe, Indiana, US	18105	Indiana	2020-03-19	2020-03-25	2020-05-18	1	0	0.0673713712095182	0.00962448160135975	39	34.2857142857143	95.1619828690301	349.73612	Thursday	148431	-6	-60	2020-03-30	2020-03-10	2020-06-07	2020-04-08	-11	9	-80	-20	0	1	0	0	1	0	1	1
Monroe, Indiana, US	18105	Indiana	2020-03-20	2020-03-25	2020-05-18	1	0	0	0.00962448160135975	33	37	95.1619828690301	349.73612	Friday	148431	-5	-59	2020-03-30	2020-03-10	2020-06-07	2020-04-08	-10	10	-79	-19	0	1	0	0	1	0	1	1
Monroe, Indiana, US	18105	Indiana	2020-03-21	2020-03-25	2020-05-18	1	0	0.0673713712095182	0.0192489632027195	50	38.5714285714286	95.1619828690301	349.73612	Saturday	148431	-4	-58	2020-03-30	2020-03-10	2020-06-07	2020-04-08	-9	11	-78	-18	0	1	0	0	1	0	1	1
Monroe, Indiana, US	18105	Indiana	2020-03-22	2020-03-25	2020-05-18	1	0	0.0673713712095182	0.0288734448040792	67	41.4285714285714	95.1619828690301	349.73612	Sunday	148431	-3	-57	2020-03-30	2020-03-10	2020-06-07	2020-04-08	-8	12	-77	-17	0	1	0	0	1	0	1	1
Monroe, Indiana, US	18105	Indiana	2020-03-23	2020-03-25	2020-05-18	1	0	0.0673713712095182	0.038497926405439	43	43.4285714285714	95.1619828690301	349.73612	Monday	148431	-2	-56	2020-03-30	2020-03-10	2020-06-07	2020-04-08	-7	13	-76	-16	0	1	0	0	1	0	1	1
Monroe, Indiana, US	18105	Indiana	2020-03-24	2020-03-25	2020-05-18	1	0	0.202114113628555	0.0673713712095182	49	45.8571428571429	95.1619828690301	349.73612	Tuesday	148431	-1	-55	2020-03-30	2020-03-10	2020-06-07	2020-04-08	-6	14	-75	-15	0	1	0	0	1	0	1	1
Monroe, Indiana, US	18105	Indiana	2020-03-25	2020-03-25	2020-05-18	1	0	0.269485484838073	0.105869297614957	55	48	95.1619828690301	349.73612	Wednesday	148431	0	-54	2020-03-30	2020-03-10	2020-06-07	2020-04-08	-5	15	-74	-14	0	1	0	0	1	0	1	1
Monroe, Indiana, US	18105	Indiana	2020-03-26	2020-03-25	2020-05-18	1	1	0.404228227257109	0.153991705621756	56	50.4285714285714	95.1619828690301	349.73612	Thursday	148431	1	-53	2020-03-30	2020-03-10	2020-06-07	2020-04-08	-4	16	-73	-13	0	1	0	0	1	0	1	1
Monroe, Indiana, US	18105	Indiana	2020-03-27	2020-03-25	2020-05-18	1	1	0.538970969676146	0.230987558432634	55	53.5714285714286	95.1619828690301	349.73612	Friday	148431	2	-52	2020-03-30	2020-03-10	2020-06-07	2020-04-08	-3	17	-72	-12	0	1	0	0	1	0	1	1
Monroe, Indiana, US	18105	Indiana	2020-03-28	2020-03-25	2020-05-18	1	1	1.07794193935229	0.37535478245303	68	56.1428571428571	95.1619828690301	349.73612	Saturday	148431	3	-51	2020-03-30	2020-03-10	2020-06-07	2020-04-08	-2	18	-71	-11	0	1	0	0	1	0	1	1
Monroe, Indiana, US	18105	Indiana	2020-03-29	2020-03-25	2020-05-18	1	1	1.4821701666094	0.577468896081585	69	56.4285714285714	95.1619828690301	349.73612	Sunday	148431	4	-50	2020-03-30	2020-03-10	2020-06-07	2020-04-08	-1	19	-70	-10	0	1	0	0	1	0	1	1
Monroe, Indiana, US	18105	Indiana	2020-03-30	2020-03-25	2020-05-18	1	1	1.75165565144747	0.818080936115579	52	57.7142857142857	95.1619828690301	349.73612	Monday	148431	5	-49	2020-03-30	2020-03-10	2020-06-07	2020-04-08	0	20	-69	-9	0	1	0	0	1	0	1	1
Monroe, Indiana, US	18105	Indiana	2020-03-31	2020-03-25	2020-05-18	1	1	2.02114113628555	1.07794193935229	57	58.8571428571429	95.1619828690301	349.73612	Tuesday	148431	6	-48	2020-03-30	2020-03-10	2020-06-07	2020-04-08	1	21	-68	-8	1	1	0	0	1	1	1	1
Monroe, Indiana, US	18105	Indiana	2020-04-01	2020-03-25	2020-05-18	1	1	2.2232552499141	1.35705190579172	56	59	95.1619828690301	349.73612	Wednesday	148431	7	-47	2020-03-30	2020-03-10	2020-06-07	2020-04-08	2	22	-67	-7	1	1	0	0	1	1	1	1
Monroe, Indiana, US	18105	Indiana	2020-04-02	2020-03-25	2020-05-18	1	1	2.42536936354266	1.64578635383252	51	58.2857142857143	95.1619828690301	349.73612	Thursday	148431	8	-46	2020-03-30	2020-03-10	2020-06-07	2020-04-08	3	23	-66	-6	1	1	0	0	1	1	1	1
Monroe, Indiana, US	18105	Indiana	2020-04-03	2020-03-25	2020-05-18	1	1	2.69485484838073	1.95376976507603	44	56.7142857142857	95.1619828690301	349.73612	Friday	148431	9	-45	2020-03-30	2020-03-10	2020-06-07	2020-04-08	4	24	-65	-5	1	1	0	0	1	1	1	1
Monroe, Indiana, US	18105	Indiana	2020-04-04	2020-03-25	2020-05-18	1	1	3.03171170442832	2.23287973151546	63	56	95.1619828690301	349.73612	Saturday	148431	10	-44	2020-03-30	2020-03-10	2020-06-07	2020-04-08	5	25	-64	-4	1	1	0	0	1	1	1	1
Monroe, Indiana, US	18105	Indiana	2020-04-05	2020-03-25	2020-05-18	1	1	3.23382581805688	2.48311625315081	72	56.4285714285714	95.1619828690301	349.73612	Sunday	148431	11	-43	2020-03-30	2020-03-10	2020-06-07	2020-04-08	6	26	-63	-3	1	1	0	0	1	1	1	1
Monroe, Indiana, US	18105	Indiana	2020-04-06	2020-03-25	2020-05-18	1	1	3.23382581805688	2.69485484838073	57	57.1428571428571	95.1619828690301	349.73612	Monday	148431	12	-42	2020-03-30	2020-03-10	2020-06-07	2020-04-08	7	27	-62	-2	1	1	0	0	1	1	1	1
Monroe, Indiana, US	18105	Indiana	2020-04-07	2020-03-25	2020-05-18	1	1	3.63805404531398	2.92584240681336	54	56.7142857142857	95.1619828690301	349.73612	Tuesday	148431	13	-41	2020-03-30	2020-03-10	2020-06-07	2020-04-08	8	28	-61	-1	1	1	0	0	1	1	1	1
Monroe, Indiana, US	18105	Indiana	2020-04-08	2020-03-25	2020-05-18	1	1	4.04228227257109	3.18570341005008	49	55.7142857142857	95.1619828690301	349.73612	Wednesday	148431	14	-40	2020-03-30	2020-03-10	2020-06-07	2020-04-08	9	29	-60	0	1	1	0	0	1	1	0	1
Monroe, Indiana, US	18105	Indiana	2020-04-09	2020-03-25	2020-05-18	1	1	4.10965364378061	3.42631545008407	51	55.7142857142857	95.1619828690301	349.73612	Thursday	148431	15	-39	2020-03-30	2020-03-10	2020-06-07	2020-04-08	10	30	-59	1	1	1	0	1	1	1	0	1
Monroe, Indiana, US	18105	Indiana	2020-04-10	2020-03-25	2020-05-18	1	1	4.71599598466628	3.71504989812486	44	55.7142857142857	95.1619828690301	349.73612	Friday	148431	16	-38	2020-03-30	2020-03-10	2020-06-07	2020-04-08	11	31	-58	2	1	1	0	1	1	1	0	1
Monroe, Indiana, US	18105	Indiana	2020-04-11	2020-03-25	2020-05-18	1	1	5.05285284071387	4.00378434616565	56	54.7142857142857	95.1619828690301	349.73612	Saturday	148431	17	-37	2020-03-30	2020-03-10	2020-06-07	2020-04-08	12	32	-57	3	1	1	0	1	1	1	0	1
Monroe, Indiana, US	18105	Indiana	2020-04-12	2020-03-25	2020-05-18	1	1	5.59182381039001	4.34064120221325	75	55.1428571428571	95.1619828690301	349.73612	Sunday	148431	18	-36	2020-03-30	2020-03-10	2020-06-07	2020-04-08	13	33	-56	4	1	1	0	1	1	1	0	1
Monroe, Indiana, US	18105	Indiana	2020-04-13	2020-03-25	2020-05-18	1	1	5.86130929522809	4.71599598466628	55	54.8571428571429	95.1619828690301	349.73612	Monday	148431	19	-35	2020-03-30	2020-03-10	2020-06-07	2020-04-08	14	34	-55	5	1	1	0	1	1	1	0	1
Monroe, Indiana, US	18105	Indiana	2020-04-14	2020-03-25	2020-05-18	1	1	6.13079478006616	5.07210180391659	51	54.4285714285714	95.1619828690301	349.73612	Tuesday	148431	20	-34	2020-03-30	2020-03-10	2020-06-07	2020-04-08	15	35	-54	6	1	1	0	1	1	1	0	1
Monroe, Indiana, US	18105	Indiana	2020-04-15	2020-03-25	2020-05-18	1	1	6.40028026490423	5.40895865996418	48	54.2857142857143	95.1619828690301	349.73612	Wednesday	148431	21	-33	2020-03-30	2020-03-10	2020-06-07	2020-04-08	16	36	-53	7	1	1	0	1	1	1	0	1
Monroe, Indiana, US	18105	Indiana	2020-04-16	2020-03-25	2020-05-18	1	1	6.87187986337086	5.80356240561993	50	54.1428571428571	95.1619828690301	349.73612	Thursday	148431	22	-32	2020-03-30	2020-03-10	2020-06-07	2020-04-08	17	37	-52	8	1	1	0	1	1	1	0	1
Monroe, Indiana, US	18105	Indiana	2020-04-17	2020-03-25	2020-05-18	1	1	7.27610809062797	6.1692927064716	51	55.1428571428571	95.1619828690301	349.73612	Friday	148431	23	-31	2020-03-30	2020-03-10	2020-06-07	2020-04-08	18	38	-51	9	1	1	0	1	1	1	0	1
Monroe, Indiana, US	18105	Indiana	2020-04-18	2020-03-25	2020-05-18	1	1	7.61296494667556	6.53502300732327	50	54.2857142857143	95.1619828690301	349.73612	Saturday	148431	24	-30	2020-03-30	2020-03-10	2020-06-07	2020-04-08	19	39	-50	10	1	1	0	1	1	1	0	1
Monroe, Indiana, US	18105	Indiana	2020-04-19	2020-03-25	2020-05-18	1	1	7.68033631788508	6.83338193696542	67	53.1428571428571	95.1619828690301	349.73612	Sunday	148431	25	-29	2020-03-30	2020-03-10	2020-06-07	2020-04-08	20	40	-49	11	1	1	0	1	1	1	0	1
Monroe, Indiana, US	18105	Indiana	2020-04-20	2020-03-25	2020-05-18	1	1	7.68033631788508	7.09324294020213	47	52	95.1619828690301	349.73612	Monday	148431	26	-28	2020-03-30	2020-03-10	2020-06-07	2020-04-08	21	41	-48	12	1	1	0	1	1	1	0	1
Monroe, Indiana, US	18105	Indiana	2020-04-21	2020-03-25	2020-05-18	1	1	7.7477076890946	7.32423049863477	42	50.7142857142857	95.1619828690301	349.73612	Tuesday	148431	27	-27	2020-03-30	2020-03-10	2020-06-07	2020-04-08	22	42	-47	13	1	1	0	1	1	1	0	1
Monroe, Indiana, US	18105	Indiana	2020-04-22	2020-03-25	2020-05-18	1	1	7.94982180272315	7.54559357546604	42	49.8571428571429	95.1619828690301	349.73612	Wednesday	148431	28	-26	2020-03-30	2020-03-10	2020-06-07	2020-04-08	23	43	-46	14	1	1	0	1	1	1	0	1
Monroe, Indiana, US	18105	Indiana	2020-04-23	2020-03-25	2020-05-18	1	1	7.94982180272315	7.6995852810878	55	50.5714285714286	95.1619828690301	349.73612	Thursday	148431	29	-25	2020-03-30	2020-03-10	2020-06-07	2020-04-08	24	44	-45	15	1	1	0	1	1	1	0	1
Monroe, Indiana, US	18105	Indiana	2020-04-24	2020-03-25	2020-05-18	1	1	7.94982180272315	7.79583009710139	36	48.4285714285714	95.1619828690301	349.73612	Friday	148431	30	-24	2020-03-30	2020-03-10	2020-06-07	2020-04-08	25	45	-44	16	1	1	0	1	1	1	0	1
Monroe, Indiana, US	18105	Indiana	2020-04-25	2020-03-25	2020-05-18	1	1	8.08456454514219	7.86320146831091	52	48.7142857142857	95.1619828690301	349.73612	Saturday	148431	31	-23	2020-03-30	2020-03-10	2020-06-07	2020-04-08	26	46	-43	17	1	1	0	1	1	1	0	1
Monroe, Indiana, US	18105	Indiana	2020-04-26	2020-03-25	2020-05-18	1	1	8.08456454514219	7.92094835791907	64	48.2857142857143	95.1619828690301	349.73612	Sunday	148431	32	-22	2020-03-30	2020-03-10	2020-06-07	2020-04-08	27	47	-42	18	1	1	0	1	1	1	0	1
Monroe, Indiana, US	18105	Indiana	2020-04-27	2020-03-25	2020-05-18	1	1	8.08456454514219	7.97869524752723	41	47.4285714285714	95.1619828690301	349.73612	Monday	148431	33	-21	2020-03-30	2020-03-10	2020-06-07	2020-04-08	28	48	-41	19	1	1	0	1	1	1	0	1
Monroe, Indiana, US	18105	Indiana	2020-04-28	2020-03-25	2020-05-18	1	1	8.21930728756122	8.04606661873675	40	47.1428571428571	95.1619828690301	349.73612	Tuesday	148431	34	-20	2020-03-30	2020-03-10	2020-06-07	2020-04-08	29	49	-40	20	1	1	0	1	1	1	0	1
Monroe, Indiana, US	18105	Indiana	2020-04-29	2020-03-25	2020-05-18	1	1	8.21930728756122	8.08456454514219	49	48.1428571428571	95.1619828690301	349.73612	Wednesday	148431	35	-19	2020-03-30	2020-03-10	2020-06-07	2020-04-08	30	50	-39	21	1	1	0	1	1	1	0	1
Monroe, Indiana, US	18105	Indiana	2020-04-30	2020-03-25	2020-05-18	1	1	8.28667865877074	8.13268695314899	45	46.7142857142857	95.1619828690301	349.73612	Thursday	148431	36	-18	2020-03-30	2020-03-10	2020-06-07	2020-04-08	31	51	-38	22	1	1	0	1	1	1	0	1
Monroe, Indiana, US	18105	Indiana	2020-05-01	2020-03-25	2020-05-18	1	1	8.4887927723993	8.20968280595986	29	45.7142857142857	95.1619828690301	349.73612	Friday	148431	37	-17	2020-03-30	2020-03-10	2020-06-07	2020-04-08	32	52	-37	23	1	1	0	1	1	1	0	1
Monroe, Indiana, US	18105	Indiana	2020-05-02	2020-03-25	2020-05-18	1	1	8.75827825723737	8.30592762197346	33	43	95.1619828690301	349.73612	Saturday	148431	38	-16	2020-03-30	2020-03-10	2020-06-07	2020-04-08	33	53	-36	24	1	1	0	1	1	1	0	1
Monroe, Indiana, US	18105	Indiana	2020-05-03	2020-03-25	2020-05-18	1	1	8.75827825723737	8.40217243798706	63	42.8571428571429	95.1619828690301	349.73612	Sunday	148431	39	-15	2020-03-30	2020-03-10	2020-06-07	2020-04-08	34	54	-35	25	1	1	0	1	1	1	0	1
Monroe, Indiana, US	18105	Indiana	2020-05-04	2020-03-25	2020-05-18	1	1	8.82564962844689	8.50804173560202	36	42.1428571428571	95.1619828690301	349.73612	Monday	148431	40	-14	2020-03-30	2020-03-10	2020-06-07	2020-04-08	35	55	-34	26	1	1	0	1	1	1	0	1
Monroe, Indiana, US	18105	Indiana	2020-05-05	2020-03-25	2020-05-18	1	1	8.89302099965641	8.60428655161561	43	42.5714285714286	95.1619828690301	349.73612	Tuesday	148431	41	-13	2020-03-30	2020-03-10	2020-06-07	2020-04-08	36	56	-33	27	1	1	0	1	1	1	0	1
Monroe, Indiana, US	18105	Indiana	2020-05-06	2020-03-25	2020-05-18	1	1	9.09513511328496	8.72940481243329	36	40.7142857142857	95.1619828690301	349.73612	Wednesday	148431	42	-12	2020-03-30	2020-03-10	2020-06-07	2020-04-08	37	57	-32	28	1	1	0	1	1	1	0	1
Monroe, Indiana, US	18105	Indiana	2020-05-07	2020-03-25	2020-05-18	1	1	9.229877855704	8.86414755485233	35	39.2857142857143	95.1619828690301	349.73612	Thursday	148431	43	-11	2020-03-30	2020-03-10	2020-06-07	2020-04-08	38	58	-31	29	1	1	0	1	1	1	0	1
