## Supplementary material for "Differential Impact of Mitigation Policies and Socioeconomic Status on COVID-19 Prevalence and Social Distancing in the United States": data file: df_SAH_policy_on_covid19.csv (part 41 of 62)

Combined_Key	FIPS	Province_State	date	sah_st	sah_end	sah_on	sah_off	cumI	movAvgCumI	social_distancing_index	movAvgSDI	ADI	density	weekday	Population	sah_st_day	sah_end_day	date_prev_sah_st	date_sdi_sah_st	date_prev_sah_end	date_sdi_sah_end	sah_st_day_prev	sah_st_day_sdi	sah_end_day_prev	sah_end_day_sdi	sah_st_day_prev_post	sah_st_day_sdi_post	sah_end_day_prev_post	sah_end_day_sdi_post	sah_on_prev	sah_off_prev	sah_on_sdi	sah_off_sdi
Monroe, Indiana, US	18105	Indiana	2020-05-08	2020-03-25	2020-05-18	1	1	9.49936334054207	9.00851477887272	35	40.1428571428571	95.1619828690301	349.73612	Friday	148431	44	-10	2020-03-30	2020-03-10	2020-06-07	2020-04-08	39	59	-30	30	1	1	0	1	1	1	0	1
Monroe, Indiana, US	18105	Indiana	2020-05-09	2020-03-25	2020-05-18	1	1	9.56673471175159	9.12400855808904	33	40.1428571428571	95.1619828690301	349.73612	Saturday	148431	45	-9	2020-03-30	2020-03-10	2020-06-07	2020-04-08	40	60	-29	31	1	1	0	1	1	1	0	1
Monroe, Indiana, US	18105	Indiana	2020-05-10	2020-03-25	2020-05-18	1	1	9.63410608296111	9.24912681890672	50	38.2857142857143	95.1619828690301	349.73612	Sunday	148431	46	-8	2020-03-30	2020-03-10	2020-06-07	2020-04-08	41	61	-28	32	1	1	0	1	1	1	0	1
Monroe, Indiana, US	18105	Indiana	2020-05-11	2020-03-25	2020-05-18	1	1	9.76884882538014	9.38386956132575	39	38.7142857142857	95.1619828690301	349.73612	Monday	148431	47	-7	2020-03-30	2020-03-10	2020-06-07	2020-04-08	42	62	-27	33	1	1	0	1	1	1	0	1
Monroe, Indiana, US	18105	Indiana	2020-05-12	2020-03-25	2020-05-18	1	1	9.76884882538014	9.50898782214343	34	37.4285714285714	95.1619828690301	349.73612	Tuesday	148431	48	-6	2020-03-30	2020-03-10	2020-06-07	2020-04-08	43	63	-26	34	1	1	0	1	1	1	0	1
Monroe, Indiana, US	18105	Indiana	2020-05-13	2020-03-25	2020-05-18	1	1	9.76884882538014	9.60523263815703	33	37	95.1619828690301	349.73612	Wednesday	148431	49	-5	2020-03-30	2020-03-10	2020-06-07	2020-04-08	44	64	-25	35	1	1	0	1	1	1	0	1
Monroe, Indiana, US	18105	Indiana	2020-05-14	2020-03-25	2020-05-18	1	1	9.83622019658966	9.69185297256927	31	36.4285714285714	95.1619828690301	349.73612	Thursday	148431	50	-4	2020-03-30	2020-03-10	2020-06-07	2020-04-08	45	65	-24	36	1	1	0	1	1	1	0	1
Monroe, Indiana, US	18105	Indiana	2020-05-15	2020-03-25	2020-05-18	1	1	9.70147745417063	9.72072641737334	29	35.5714285714286	95.1619828690301	349.73612	Friday	148431	51	-3	2020-03-30	2020-03-10	2020-06-07	2020-04-08	46	66	-23	37	1	1	0	1	1	1	0	1
Monroe, Indiana, US	18105	Indiana	2020-05-16	2020-03-25	2020-05-18	1	1	9.70147745417063	9.73997538057606	31	35.2857142857143	95.1619828690301	349.73612	Saturday	148431	52	-2	2020-03-30	2020-03-10	2020-06-07	2020-04-08	47	67	-22	38	1	1	0	1	1	1	0	1
Monroe, Indiana, US	18105	Indiana	2020-05-17	2020-03-25	2020-05-18	1	1	10.1057056814277	9.80734675178558	55	36	95.1619828690301	349.73612	Sunday	148431	53	-1	2020-03-30	2020-03-10	2020-06-07	2020-04-08	48	68	-21	39	1	1	0	1	1	1	0	1
Monroe, Indiana, US	18105	Indiana	2020-05-18	2020-03-25	2020-05-18	0	1	10.0383343102182	9.84584467819102	36	35.5714285714286	95.1619828690301	349.73612	Monday	148431	54	0	2020-03-30	2020-03-10	2020-06-07	2020-04-08	49	69	-20	40	1	1	0	1	1	1	0	1
Monroe, Indiana, US	18105	Indiana	2020-05-19	2020-03-25	2020-05-18	0	1	10.2404484238468	9.91321604940054	34	35.5714285714286	95.1619828690301	349.73612	Tuesday	148431	55	1	2020-03-30	2020-03-10	2020-06-07	2020-04-08	50	70	-19	41	1	1	0	1	1	1	0	1
Monroe, Indiana, US	18105	Indiana	2020-05-20	2020-03-25	2020-05-18	0	1	10.3751911662658	9.99983638381278	25	34.4285714285714	95.1619828690301	349.73612	Wednesday	148431	56	2	2020-03-30	2020-03-10	2020-06-07	2020-04-08	51	71	-18	42	1	1	0	1	1	1	0	1
Monroe, Indiana, US	18105	Indiana	2020-05-21	2020-03-25	2020-05-18	0	1	10.5099339086848	10.0960811998264	26	33.7142857142857	95.1619828690301	349.73612	Thursday	148431	57	3	2020-03-30	2020-03-10	2020-06-07	2020-04-08	52	72	-17	43	1	1	0	1	1	1	0	1
Monroe, Indiana, US	18105	Indiana	2020-05-22	2020-03-25	2020-05-18	0	1	10.5773052798944	10.2211994606441	21	32.5714285714286	95.1619828690301	349.73612	Friday	148431	58	4	2020-03-30	2020-03-10	2020-06-07	2020-04-08	53	73	-16	44	1	1	0	1	1	1	0	1
Monroe, Indiana, US	18105	Indiana	2020-05-23	2020-03-25	2020-05-18	0	1	10.6446766511039	10.3559422030631	29	32.2857142857143	95.1619828690301	349.73612	Saturday	148431	59	5	2020-03-30	2020-03-10	2020-06-07	2020-04-08	54	74	-15	45	1	1	0	1	1	1	0	1
Monroe, Indiana, US	18105	Indiana	2020-05-24	2020-03-25	2020-05-18	0	1	10.6446766511039	10.432938055874	40	30.1428571428571	95.1619828690301	349.73612	Sunday	148431	60	6	2020-03-30	2020-03-10	2020-06-07	2020-04-08	55	75	-14	46	1	1	0	1	1	1	0	1
Monroe, Indiana, US	18105	Indiana	2020-05-25	2020-03-25	2020-05-18	0	1	10.7794193935229	10.5388073534889	40	30.7142857142857	95.1619828690301	349.73612	Monday	148431	61	7	2020-03-30	2020-03-10	2020-06-07	2020-04-08	56	76	-13	47	1	1	0	1	1	1	0	1
Monroe, Indiana, US	18105	Indiana	2020-05-26	2020-03-25	2020-05-18	0	1	10.7794193935229	10.6158032062998	28	29.8571428571429	95.1619828690301	349.73612	Tuesday	148431	62	8	2020-03-30	2020-03-10	2020-06-07	2020-04-08	57	77	-12	48	1	1	0	1	1	1	0	1
Monroe, Indiana, US	18105	Indiana	2020-05-27	2020-03-25	2020-05-18	0	1	10.914162135942	10.6927990591107	25	29.8571428571429	95.1619828690301	349.73612	Wednesday	148431	63	9	2020-03-30	2020-03-10	2020-06-07	2020-04-08	58	78	-11	49	1	1	0	1	1	1	0	1
Monroe, Indiana, US	18105	Indiana	2020-05-28	2020-03-25	2020-05-18	0	1	11.1162762495705	10.7794193935229	27	30	95.1619828690301	349.73612	Thursday	148431	64	10	2020-03-30	2020-03-10	2020-06-07	2020-04-08	59	79	-10	50	1	1	0	1	1	1	0	1
Monroe, Indiana, US	18105	Indiana	2020-05-29	2020-03-25	2020-05-18	0	1	11.18364762078	10.8660397279352	22	30.1428571428571	95.1619828690301	349.73612	Friday	148431	65	11	2020-03-30	2020-03-10	2020-06-07	2020-04-08	60	80	-9	51	1	1	0	1	1	1	0	1
Monroe, Indiana, US	18105	Indiana	2020-05-30	2020-03-25	2020-05-18	0	1	11.2510189919895	10.9526600623474	24	29.4285714285714	95.1619828690301	349.73612	Saturday	148431	66	12	2020-03-30	2020-03-10	2020-06-07	2020-04-08	61	81	-8	52	1	1	0	1	1	1	0	1
Monroe, Indiana, US	18105	Indiana	2020-05-31	2020-03-25	2020-05-18	0	1	11.18364762078	11.0296559151583	37	29	95.1619828690301	349.73612	Sunday	148431	67	13	2020-03-30	2020-03-10	2020-06-07	2020-04-08	62	82	-7	53	1	1	0	1	1	1	0	1
Monroe, Indiana, US	18105	Indiana	2020-06-01	2020-03-25	2020-05-18	0	1	11.18364762078	11.0874028047664	25	26.8571428571429	95.1619828690301	349.73612	Monday	148431	68	14	2020-03-30	2020-03-10	2020-06-07	2020-04-08	63	83	-6	54	1	1	0	1	1	1	0	1
Monroe, Indiana, US	18105	Indiana	2020-06-02	2020-03-25	2020-05-18	0	1	11.3857617344086	11.1740231391787	22	26	95.1619828690301	349.73612	Tuesday	148431	69	15	2020-03-30	2020-03-10	2020-06-07	2020-04-08	64	84	-5	55	1	1	0	1	1	1	0	1
Monroe, Indiana, US	18105	Indiana	2020-06-03	2020-03-25	2020-05-18	0	1	11.4531331056181	11.2510189919895	23	25.7142857142857	95.1619828690301	349.73612	Wednesday	148431	70	16	2020-03-30	2020-03-10	2020-06-07	2020-04-08	65	85	-4	56	1	1	0	1	1	1	0	1
Monroe, Indiana, US	18105	Indiana	2020-06-04	2020-03-25	2020-05-18	0	1	11.4531331056181	11.2991413999963	21	24.8571428571429	95.1619828690301	349.73612	Thursday	148431	71	17	2020-03-30	2020-03-10	2020-06-07	2020-04-08	66	86	-3	57	1	1	0	1	1	1	0	1
Monroe, Indiana, US	18105	Indiana	2020-06-05	2020-03-25	2020-05-18	0	1	11.5205044768276	11.3472638080031	20	24.5714285714286	95.1619828690301	349.73612	Friday	148431	72	18	2020-03-30	2020-03-10	2020-06-07	2020-04-08	67	87	-2	58	1	1	0	1	1	1	0	1
Monroe, Indiana, US	18105	Indiana	2020-06-06	2020-03-25	2020-05-18	0	1	11.7226185904562	11.4146351792127	23	24.4285714285714	95.1619828690301	349.73612	Saturday	148431	73	19	2020-03-30	2020-03-10	2020-06-07	2020-04-08	68	88	-1	59	1	1	0	1	1	1	0	1
Monroe, Indiana, US	18105	Indiana	2020-06-07	2020-03-25	2020-05-18	0	1	11.7226185904562	11.4916310320235	29	23.2857142857143	95.1619828690301	349.73612	Sunday	148431	74	20	2020-03-30	2020-03-10	2020-06-07	2020-04-08	69	89	0	60	1	1	0	1	0	1	0	1
Monroe, Indiana, US	18105	Indiana	2020-06-08	2020-03-25	2020-05-18	0	1	11.8573613328752	11.5878758480371	27	23.5714285714286	95.1619828690301	349.73612	Monday	148431	75	21	2020-03-30	2020-03-10	2020-06-07	2020-04-08	70	90	1	61	1	1	1	1	0	1	0	1
Monroe, Indiana, US	18105	Indiana	2020-06-09	2020-03-25	2020-05-18	0	1	12.0594754465038	11.6841206640507	23	23.7142857142857	95.1619828690301	349.73612	Tuesday	148431	76	22	2020-03-30	2020-03-10	2020-06-07	2020-04-08	71	91	2	62	1	1	1	1	0	1	0	1
Monroe, Indiana, US	18105	Indiana	2020-06-10	2020-03-25	2020-05-18	0	1	12.1942181889228	11.7899899616657	22	23.5714285714286	95.1619828690301	349.73612	Wednesday	148431	77	23	2020-03-30	2020-03-10	2020-06-07	2020-04-08	72	92	3	63	1	1	1	1	0	1	0	1
Monroe, Indiana, US	18105	Indiana	2020-06-11	2020-03-25	2020-05-18	0	1	12.3963323025514	11.9247327040847	19	23.2857142857143	95.1619828690301	349.73612	Thursday	148431	78	24	2020-03-30	2020-03-10	2020-06-07	2020-04-08	73	93	4	64	1	1	1	1	0	1	0	1
Monroe, Indiana, US	18105	Indiana	2020-06-12	2020-03-25	2020-05-18	0	1	12.4637036737609	12.0594754465038	18	23	95.1619828690301	349.73612	Friday	148431	79	25	2020-03-30	2020-03-10	2020-06-07	2020-04-08	74	94	5	65	1	1	1	1	0	1	0	1
Monroe, Indiana, US	18105	Indiana	2020-06-13	2020-03-25	2020-05-18	0	1	12.4637036737609	12.1653447441187	22	22.8571428571429	95.1619828690301	349.73612	Saturday	148431	80	26	2020-03-30	2020-03-10	2020-06-07	2020-04-08	75	95	6	66	1	1	1	1	0	1	0	1
Monroe, Indiana, US	18105	Indiana	2020-06-14	2020-03-25	2020-05-18	0	1	12.5984464161799	12.2904630049364	33	23.4285714285714	95.1619828690301	349.73612	Sunday	148431	81	27	2020-03-30	2020-03-10	2020-06-07	2020-04-08	76	96	7	67	1	1	1	1	0	1	0	1
Monroe, Indiana, US	18105	Indiana	2020-06-15	2020-03-25	2020-05-18	0	1	12.6658177873894	12.4059567841527	29	23.7142857142857	95.1619828690301	349.73612	Monday	148431	82	28	2020-03-30	2020-03-10	2020-06-07	2020-04-08	77	97	8	68	1	1	1	1	0	1	0	1
Monroe, Indiana, US	18105	Indiana	2020-06-16	2020-03-25	2020-05-18	0	1	12.8005605298085	12.5118260817677	25	24	95.1619828690301	349.73612	Tuesday	148431	83	29	2020-03-30	2020-03-10	2020-06-07	2020-04-08	78	98	9	69	1	1	1	1	0	1	0	1
Monroe, Indiana, US	18105	Indiana	2020-06-17	2020-03-25	2020-05-18	0	1	13.6090169843227	12.7139401953962	24	24.2857142857143	95.1619828690301	349.73612	Wednesday	148431	84	30	2020-03-30	2020-03-10	2020-06-07	2020-04-08	79	99	10	70	1	1	1	1	0	1	0	1
Monroe, Indiana, US	18105	Indiana	2020-06-18	2020-03-25	2020-05-18	0	1	13.6763883555322	12.8968053458221	24	25	95.1619828690301	349.73612	Thursday	148431	85	31	2020-03-30	2020-03-10	2020-06-07	2020-04-08	80	100	11	71	1	1	1	1	0	1	0	1
Monroe, Indiana, US	18105	Indiana	2020-06-19	2020-03-25	2020-05-18	0	1	13.9458738403703	13.108543941052	22	25.5714285714286	95.1619828690301	349.73612	Friday	148431	86	32	2020-03-30	2020-03-10	2020-06-07	2020-04-08	81	101	12	72	1	1	1	1	0	1	0	1
Monroe, Indiana, US	18105	Indiana	2020-06-20	2020-03-25	2020-05-18	0	1	14.0132452115798	13.3299070178832	27	26.2857142857143	95.1619828690301	349.73612	Saturday	148431	87	33	2020-03-30	2020-03-10	2020-06-07	2020-04-08	82	102	13	73	1	1	1	1	0	1	0	1
Monroe, Indiana, US	18105	Indiana	2020-06-21	2020-03-25	2020-05-18	0	1	14.0132452115798	13.5320211315118	33	26.2857142857143	95.1619828690301	349.73612	Sunday	148431	88	34	2020-03-30	2020-03-10	2020-06-07	2020-04-08	83	103	14	74	1	1	1	1	0	1	0	1
Monroe, Indiana, US	18105	Indiana	2020-06-22	2020-03-25	2020-05-18	0	1	14.0806165827893	13.7341352451404	28	26.1428571428571	95.1619828690301	349.73612	Monday	148431	89	35	2020-03-30	2020-03-10	2020-06-07	2020-04-08	84	104	15	75	1	1	1	1	0	1	0	1
Monroe, Indiana, US	18105	Indiana	2020-06-23	2020-03-25	2020-05-18	0	1	14.3501020676274	13.9554983219716	25	26.1428571428571	95.1619828690301	349.73612	Tuesday	148431	90	36	2020-03-30	2020-03-10	2020-06-07	2020-04-08	85	105	16	76	1	1	1	1	0	1	0	1
Monroe, Indiana, US	18105	Indiana	2020-06-24	2020-03-25	2020-05-18	0	1	14.4174734388369	14.0709921011879	24	26.1428571428571	95.1619828690301	349.73612	Wednesday	148431	91	37	2020-03-30	2020-03-10	2020-06-07	2020-04-08	86	106	17	77	1	1	1	1	0	1	0	1
Monroe, Indiana, US	18105	Indiana	2020-06-25	2020-03-25	2020-05-18	0	1	14.7543302948845	14.2249838068097	23	26	95.1619828690301	349.73612	Thursday	148431	92	38	2020-03-30	2020-03-10	2020-06-07	2020-04-08	87	107	18	78	1	1	1	1	0	1	0	1
Monroe, Indiana, US	18105	Indiana	2020-06-26	2020-03-25	2020-05-18	0	1	14.8890730373035	14.3597265492287	22	26	95.1619828690301	349.73612	Friday	148431	93	39	2020-03-30	2020-03-10	2020-06-07	2020-04-08	88	108	19	79	1	1	1	1	0	1	0	1
Monroe, Indiana, US	18105	Indiana	2020-06-27	2020-03-25	2020-05-18	0	1	15.2933012645606	14.5425916996546	33	26.8571428571429	95.1619828690301	349.73612	Saturday	148431	94	40	2020-03-30	2020-03-10	2020-06-07	2020-04-08	89	109	20	80	1	1	1	1	0	1	0	1
Monroe, Indiana, US	18105	Indiana	2020-06-28	2020-03-25	2020-05-18	0	1	15.6975294918177	14.7832037396886	40	27.8571428571429	95.1619828690301	349.73612	Sunday	148431	95	41	2020-03-30	2020-03-10	2020-06-07	2020-04-08	90	110	21	81	1	1	1	1	0	1	0	1
Monroe, Indiana, US	18105	Indiana	2020-06-29	2020-03-25	2020-05-18	0	1	15.9670149766558	15.0526892245266	36	29	95.1619828690301	349.73612	Monday	148431	96	42	2020-03-30	2020-03-10	2020-06-07	2020-04-08	91	111	22	82	1	1	1	1	0	1	0	1
Monroe, Indiana, US	18105	Indiana	2020-06-30	2020-03-25	2020-05-18	0	1	16.4386145751224	15.3510481541688	29	29.5714285714286	95.1619828690301	349.73612	Tuesday	148431	97	43	2020-03-30	2020-03-10	2020-06-07	2020-04-08	92	112	23	83	1	1	1	1	0	1	0	1
Monroe, Indiana, US	18105	Indiana	2020-07-01	2020-03-25	2020-05-18	0	1	17.2470710296367	15.7552763814259	26	29.8571428571429	95.1619828690301	349.73612	Wednesday	148431	98	44	2020-03-30	2020-03-10	2020-06-07	2020-04-08	93	113	24	84	1	1	1	1	0	1	0	1
Monroe, Indiana, US	18105	Indiana	2020-07-02	2020-03-25	2020-05-18	0	1	17.7186706281033	16.1787535718857	23	29.8571428571429	95.1619828690301	349.73612	Thursday	148431	99	45	2020-03-30	2020-03-10	2020-06-07	2020-04-08	94	114	25	85	1	1	1	1	0	1	0	1
Monroe, Indiana, US	18105	Indiana	2020-07-03	2020-03-25	2020-05-18	0	1	17.9207847417318	16.6118552439469	28	30.7142857142857	95.1619828690301	349.73612	Friday	148431	100	46	2020-03-30	2020-03-10	2020-06-07	2020-04-08	95	115	26	86	1	1	1	1	0	1	0	1
Monroe, Indiana, US	18105	Indiana	2020-07-04	2020-03-25	2020-05-18	0	1	18.594498453827	17.0834548424136	33	30.7142857142857	95.1619828690301	349.73612	Saturday	148431	101	47	2020-03-30	2020-03-10	2020-06-07	2020-04-08	96	116	27	87	1	1	1	1	0	1	0	1
Monroe, Indiana, US	18105	Indiana	2020-07-05	2020-03-25	2020-05-18	0	1	19.8071831355984	17.6705482200965	36	30.1428571428571	95.1619828690301	349.73612	Sunday	148431	102	48	2020-03-30	2020-03-10	2020-06-07	2020-04-08	97	117	28	88	1	1	1	1	0	1	0	1
Monroe, Michigan, US	26115	Michigan	2020-03-01	2020-03-24	2020-06-01	1	0	0	30.7176391683434	36	20	86.6486766589704	276.7066223	Sunday	150500	-23	-92	2020-03-29	2020-03-09	2020-06-21	2020-04-22	-28	-8	-112	-52	0	0	0	0	1	0	1	0
Monroe, Michigan, US	26115	Michigan	2020-03-02	2020-03-24	2020-06-01	1	0	0	26.0228034875922	15	19	86.6486766589704	276.7066223	Monday	150500	-22	-91	2020-03-29	2020-03-09	2020-06-21	2020-04-22	-27	-7	-111	-51	0	0	0	0	1	0	1	0
Monroe, Michigan, US	26115	Michigan	2020-03-03	2020-03-24	2020-06-01	1	0	0	21.1938296445339	12	19.1428571428571	86.6486766589704	276.7066223	Tuesday	150500	-21	-90	2020-03-29	2020-03-09	2020-06-21	2020-04-22	-26	-6	-110	-50	0	0	0	0	1	0	1	0
Monroe, Michigan, US	26115	Michigan	2020-03-04	2020-03-24	2020-06-01	1	0	0	16.0965794768612	12	19.2857142857143	86.6486766589704	276.7066223	Wednesday	150500	-20	-89	2020-03-29	2020-03-09	2020-06-21	2020-04-22	-25	-5	-109	-49	0	0	0	0	1	0	1	0
Monroe, Michigan, US	26115	Michigan	2020-03-05	2020-03-24	2020-06-01	1	0	0	10.7310529845741	12	18.5714285714286	86.6486766589704	276.7066223	Thursday	150500	-19	-88	2020-03-29	2020-03-09	2020-06-21	2020-04-22	-24	-4	-108	-48	0	0	0	0	1	0	1	0
Monroe, Michigan, US	26115	Michigan	2020-03-06	2020-03-24	2020-06-01	1	0	0	5.36552649228706	11	17.7142857142857	86.6486766589704	276.7066223	Friday	150500	-18	-87	2020-03-29	2020-03-09	2020-06-21	2020-04-22	-23	-3	-107	-47	0	0	0	0	1	0	1	0
Monroe, Michigan, US	26115	Michigan	2020-03-07	2020-03-24	2020-06-01	1	0	0	0	20	16.8571428571429	86.6486766589704	276.7066223	Saturday	150500	-17	-86	2020-03-29	2020-03-09	2020-06-21	2020-04-22	-22	-2	-106	-46	0	0	0	0	1	0	1	0
Monroe, Michigan, US	26115	Michigan	2020-03-08	2020-03-24	2020-06-01	1	0	0	0	35	16.7142857142857	86.6486766589704	276.7066223	Sunday	150500	-16	-85	2020-03-29	2020-03-09	2020-06-21	2020-04-22	-21	-1	-105	-45	0	0	0	0	1	0	1	0
Monroe, Michigan, US	26115	Michigan	2020-03-09	2020-03-24	2020-06-01	1	0	0	0	13	16.4285714285714	86.6486766589704	276.7066223	Monday	150500	-15	-84	2020-03-29	2020-03-09	2020-06-21	2020-04-22	-20	0	-104	-44	0	0	0	0	1	0	1	0
Monroe, Michigan, US	26115	Michigan	2020-03-10	2020-03-24	2020-06-01	1	0	0	0	11	16.2857142857143	86.6486766589704	276.7066223	Tuesday	150500	-14	-83	2020-03-29	2020-03-09	2020-06-21	2020-04-22	-19	1	-103	-43	0	1	0	0	1	0	1	1
Monroe, Michigan, US	26115	Michigan	2020-03-11	2020-03-24	2020-06-01	1	0	0	0	12	16.2857142857143	86.6486766589704	276.7066223	Wednesday	150500	-13	-82	2020-03-29	2020-03-09	2020-06-21	2020-04-22	-18	2	-102	-42	0	1	0	0	1	0	1	1
Monroe, Michigan, US	26115	Michigan	2020-03-12	2020-03-24	2020-06-01	1	0	0	0	12	16.2857142857143	86.6486766589704	276.7066223	Thursday	150500	-12	-81	2020-03-29	2020-03-09	2020-06-21	2020-04-22	-17	3	-101	-41	0	1	0	0	1	0	1	1
Monroe, Michigan, US	26115	Michigan	2020-03-13	2020-03-24	2020-06-01	1	0	0	0	12	16.4285714285714	86.6486766589704	276.7066223	Friday	150500	-11	-80	2020-03-29	2020-03-09	2020-06-21	2020-04-22	-16	4	-100	-40	0	1	0	0	1	0	1	1
Monroe, Michigan, US	26115	Michigan	2020-03-14	2020-03-24	2020-06-01	1	0	0	0	36	18.7142857142857	86.6486766589704	276.7066223	Saturday	150500	-10	-79	2020-03-29	2020-03-09	2020-06-21	2020-04-22	-15	5	-99	-39	0	1	0	0	1	0	1	1
Monroe, Michigan, US	26115	Michigan	2020-03-15	2020-03-24	2020-06-01	1	0	0.0664451827242525	0.0094921689606075	49	20.7142857142857	86.6486766589704	276.7066223	Sunday	150500	-9	-78	2020-03-29	2020-03-09	2020-06-21	2020-04-22	-14	6	-98	-38	0	1	0	0	1	0	1	1
Monroe, Michigan, US	26115	Michigan	2020-03-16	2020-03-24	2020-06-01	1	0	0.0664451827242525	0.018984337921215	24	22.2857142857143	86.6486766589704	276.7066223	Monday	150500	-8	-77	2020-03-29	2020-03-09	2020-06-21	2020-04-22	-13	7	-97	-37	0	1	0	0	1	0	1	1
Monroe, Michigan, US	26115	Michigan	2020-03-17	2020-03-24	2020-06-01	1	0	0.0664451827242525	0.0284765068818225	28	24.7142857142857	86.6486766589704	276.7066223	Tuesday	150500	-7	-76	2020-03-29	2020-03-09	2020-06-21	2020-04-22	-12	8	-96	-36	0	1	0	0	1	0	1	1
Monroe, Michigan, US	26115	Michigan	2020-03-18	2020-03-24	2020-06-01	1	0	0.0664451827242525	0.03796867584243	32	27.5714285714286	86.6486766589704	276.7066223	Wednesday	150500	-6	-75	2020-03-29	2020-03-09	2020-06-21	2020-04-22	-11	9	-95	-35	0	1	0	0	1	0	1	1
Monroe, Michigan, US	26115	Michigan	2020-03-19	2020-03-24	2020-06-01	1	0	0.132890365448505	0.056953013763645	32	30.4285714285714	86.6486766589704	276.7066223	Thursday	150500	-5	-74	2020-03-29	2020-03-09	2020-06-21	2020-04-22	-10	10	-94	-34	0	1	0	0	1	0	1	1
Monroe, Michigan, US	26115	Michigan	2020-03-20	2020-03-24	2020-06-01	1	0	0.199335548172757	0.0854295206454675	33	33.4285714285714	86.6486766589704	276.7066223	Friday	150500	-4	-73	2020-03-29	2020-03-09	2020-06-21	2020-04-22	-9	11	-93	-33	0	1	0	0	1	0	1	1
Monroe, Michigan, US	26115	Michigan	2020-03-21	2020-03-24	2020-06-01	1	0	0.199335548172757	0.11390602752729	54	36	86.6486766589704	276.7066223	Saturday	150500	-3	-72	2020-03-29	2020-03-09	2020-06-21	2020-04-22	-8	12	-92	-32	0	1	0	0	1	0	1	1
Monroe, Michigan, US	26115	Michigan	2020-03-22	2020-03-24	2020-06-01	1	0	0.398671096345515	0.161366872330327	65	38.2857142857143	86.6486766589704	276.7066223	Sunday	150500	-2	-71	2020-03-29	2020-03-09	2020-06-21	2020-04-22	-7	13	-91	-31	0	1	0	0	1	0	1	1
Monroe, Michigan, US	26115	Michigan	2020-03-23	2020-03-24	2020-06-01	1	0	0.465116279069767	0.218319886093972	41	40.7142857142857	86.6486766589704	276.7066223	Monday	150500	-1	-70	2020-03-29	2020-03-09	2020-06-21	2020-04-22	-6	14	-90	-30	0	1	0	0	1	0	1	1
Monroe, Michigan, US	26115	Michigan	2020-03-24	2020-03-24	2020-06-01	1	0	0.79734219269103	0.322733744660655	57	44.8571428571429	86.6486766589704	276.7066223	Tuesday	150500	0	-69	2020-03-29	2020-03-09	2020-06-21	2020-04-22	-5	15	-89	-29	0	1	0	0	1	0	1	1
Monroe, Michigan, US	26115	Michigan	2020-03-25	2020-03-24	2020-06-01	1	1	1.19601328903654	0.484100616990982	52	47.7142857142857	86.6486766589704	276.7066223	Wednesday	150500	1	-68	2020-03-29	2020-03-09	2020-06-21	2020-04-22	-4	16	-88	-28	0	1	0	0	1	0	1	1
Monroe, Michigan, US	26115	Michigan	2020-03-26	2020-03-24	2020-06-01	1	1	1.3953488372093	0.664451827242525	54	50.8571428571429	86.6486766589704	276.7066223	Thursday	150500	2	-67	2020-03-29	2020-03-09	2020-06-21	2020-04-22	-3	17	-87	-27	0	1	0	0	1	0	1	1
Monroe, Michigan, US	26115	Michigan	2020-03-27	2020-03-24	2020-06-01	1	1	1.86046511627907	0.901756051257712	54	53.8571428571429	86.6486766589704	276.7066223	Friday	150500	3	-66	2020-03-29	2020-03-09	2020-06-21	2020-04-22	-2	18	-86	-26	0	1	0	0	1	0	1	1
Monroe, Michigan, US	26115	Michigan	2020-03-28	2020-03-24	2020-06-01	1	1	2.25913621262458	1.19601328903654	68	55.8571428571429	86.6486766589704	276.7066223	Saturday	150500	4	-65	2020-03-29	2020-03-09	2020-06-21	2020-04-22	-1	19	-85	-25	0	1	0	0	1	0	1	1
Monroe, Michigan, US	26115	Michigan	2020-03-29	2020-03-24	2020-06-01	1	1	2.52491694352159	1.49976269577598	72	56.8571428571429	86.6486766589704	276.7066223	Sunday	150500	5	-64	2020-03-29	2020-03-09	2020-06-21	2020-04-22	0	20	-84	-24	0	1	0	0	1	0	1	1
Monroe, Michigan, US	26115	Michigan	2020-03-30	2020-03-24	2020-06-01	1	1	2.99003322259136	1.86046511627907	58	59.2857142857143	86.6486766589704	276.7066223	Monday	150500	6	-63	2020-03-29	2020-03-09	2020-06-21	2020-04-22	1	21	-83	-23	1	1	0	0	1	1	1	1
Monroe, Michigan, US	26115	Michigan	2020-03-31	2020-03-24	2020-06-01	1	1	3.25581395348837	2.21167536782155	56	59.1428571428571	86.6486766589704	276.7066223	Tuesday	150500	7	-62	2020-03-29	2020-03-09	2020-06-21	2020-04-22	2	22	-82	-22	1	1	0	0	1	1	1	1
Monroe, Michigan, US	26115	Michigan	2020-04-01	2020-03-24	2020-06-01	1	1	3.85382059800664	2.59136212624585	54	59.4285714285714	86.6486766589704	276.7066223	Wednesday	150500	8	-61	2020-03-29	2020-03-09	2020-06-21	2020-04-22	3	23	-81	-21	1	1	0	0	1	1	1	1
Monroe, Michigan, US	26115	Michigan	2020-04-02	2020-03-24	2020-06-01	1	1	5.24916943521595	3.14190792596108	51	59	86.6486766589704	276.7066223	Thursday	150500	9	-60	2020-03-29	2020-03-09	2020-06-21	2020-04-22	4	24	-80	-20	1	1	0	0	1	1	1	1
Monroe, Michigan, US	26115	Michigan	2020-04-03	2020-03-24	2020-06-01	1	1	6.31229235880399	3.77788324632178	46	57.8571428571429	86.6486766589704	276.7066223	Friday	150500	10	-59	2020-03-29	2020-03-09	2020-06-21	2020-04-22	5	25	-79	-19	1	1	0	0	1	1	1	1
Monroe, Michigan, US	26115	Michigan	2020-04-04	2020-03-24	2020-06-01	1	1	6.7109634551495	4.41385856668249	65	57.4285714285714	86.6486766589704	276.7066223	Saturday	150500	11	-58	2020-03-29	2020-03-09	2020-06-21	2020-04-22	6	26	-78	-18	1	1	0	0	1	1	1	1
Monroe, Michigan, US	26115	Michigan	2020-04-05	2020-03-24	2020-06-01	1	1	7.17607973421927	5.07831039392501	70	57.1428571428571	86.6486766589704	276.7066223	Sunday	150500	12	-57	2020-03-29	2020-03-09	2020-06-21	2020-04-22	7	27	-77	-17	1	1	0	0	1	1	1	1
Monroe, Michigan, US	26115	Michigan	2020-04-06	2020-03-24	2020-06-01	1	1	7.77408637873754	5.76174655908875	56	56.8571428571429	86.6486766589704	276.7066223	Monday	150500	13	-56	2020-03-29	2020-03-09	2020-06-21	2020-04-22	8	28	-76	-16	1	1	0	0	1	1	1	1
Monroe, Michigan, US	26115	Michigan	2020-04-07	2020-03-24	2020-06-01	1	1	8.57142857142857	6.52112007593735	57	57	86.6486766589704	276.7066223	Tuesday	150500	14	-55	2020-03-29	2020-03-09	2020-06-21	2020-04-22	9	29	-75	-15	1	1	0	0	1	1	1	1
Monroe, Michigan, US	26115	Michigan	2020-04-08	2020-03-24	2020-06-01	1	1	10.0996677740864	7.41338395823446	50	56.4285714285714	86.6486766589704	276.7066223	Wednesday	150500	15	-54	2020-03-29	2020-03-09	2020-06-21	2020-04-22	10	30	-74	-14	1	1	0	0	1	1	1	1
Monroe, Michigan, US	26115	Michigan	2020-04-09	2020-03-24	2020-06-01	1	1	10.9634551495017	8.2297104888467	55	57	86.6486766589704	276.7066223	Thursday	150500	16	-53	2020-03-29	2020-03-09	2020-06-21	2020-04-22	11	31	-73	-13	1	1	0	0	1	1	1	1
Monroe, Michigan, US	26115	Michigan	2020-04-10	2020-03-24	2020-06-01	1	1	11.5614617940199	8.97959183673469	58	58.7142857142857	86.6486766589704	276.7066223	Friday	150500	17	-52	2020-03-29	2020-03-09	2020-06-21	2020-04-22	12	32	-72	-12	1	1	0	0	1	1	1	1
Monroe, Michigan, US	26115	Michigan	2020-04-11	2020-03-24	2020-06-01	1	1	12.2259136212625	9.76744186046512	62	58.2857142857143	86.6486766589704	276.7066223	Saturday	150500	18	-51	2020-03-29	2020-03-09	2020-06-21	2020-04-22	13	33	-71	-11	1	1	0	0	1	1	1	1
Monroe, Michigan, US	26115	Michigan	2020-04-12	2020-03-24	2020-06-01	1	1	12.2259136212625	10.4888467014713	76	59.1428571428571	86.6486766589704	276.7066223	Sunday	150500	19	-50	2020-03-29	2020-03-09	2020-06-21	2020-04-22	14	34	-70	-10	1	1	0	0	1	1	1	1
Monroe, Michigan, US	26115	Michigan	2020-04-13	2020-03-24	2020-06-01	1	1	12.6910299003322	11.1912672045562	61	59.8571428571429	86.6486766589704	276.7066223	Monday	150500	20	-49	2020-03-29	2020-03-09	2020-06-21	2020-04-22	15	35	-69	-9	1	1	0	0	1	1	1	1
Monroe, Michigan, US	26115	Michigan	2020-04-14	2020-03-24	2020-06-01	1	1	13.156146179402	11.8462268628382	56	59.7142857142857	86.6486766589704	276.7066223	Tuesday	150500	21	-48	2020-03-29	2020-03-09	2020-06-21	2020-04-22	16	36	-68	-8	1	1	0	0	1	1	1	1
Monroe, Michigan, US	26115	Michigan	2020-04-15	2020-03-24	2020-06-01	1	1	14.1528239202658	12.4252491694352	54	60.2857142857143	86.6486766589704	276.7066223	Wednesday	150500	22	-47	2020-03-29	2020-03-09	2020-06-21	2020-04-22	17	37	-67	-7	1	1	0	0	1	1	1	1
Monroe, Michigan, US	26115	Michigan	2020-04-16	2020-03-24	2020-06-01	1	1	14.5514950166113	12.937826293308	52	59.8571428571429	86.6486766589704	276.7066223	Thursday	150500	23	-46	2020-03-29	2020-03-09	2020-06-21	2020-04-22	18	38	-66	-6	1	1	0	0	1	1	1	1
Monroe, Michigan, US	26115	Michigan	2020-04-17	2020-03-24	2020-06-01	1	1	14.9501661129568	13.421926910299	60	60.1428571428571	86.6486766589704	276.7066223	Friday	150500	24	-45	2020-03-29	2020-03-09	2020-06-21	2020-04-22	19	39	-65	-5	1	1	0	0	1	1	1	1
Monroe, Michigan, US	26115	Michigan	2020-04-18	2020-03-24	2020-06-01	1	1	15.0166112956811	13.8205980066445	58	59.5714285714286	86.6486766589704	276.7066223	Saturday	150500	25	-44	2020-03-29	2020-03-09	2020-06-21	2020-04-22	20	40	-64	-4	1	1	0	0	1	1	1	1
Monroe, Michigan, US	26115	Michigan	2020-04-19	2020-03-24	2020-06-01	1	1	15.6146179401993	14.3046986236355	66	58.1428571428571	86.6486766589704	276.7066223	Sunday	150500	26	-43	2020-03-29	2020-03-09	2020-06-21	2020-04-22	21	41	-63	-3	1	1	0	0	1	1	1	1
Monroe, Michigan, US	26115	Michigan	2020-04-20	2020-03-24	2020-06-01	1	1	15.8139534883721	14.7508305647841	50	56.5714285714286	86.6486766589704	276.7066223	Monday	150500	27	-42	2020-03-29	2020-03-09	2020-06-21	2020-04-22	22	42	-62	-2	1	1	0	0	1	1	1	1
Monroe, Michigan, US	26115	Michigan	2020-04-21	2020-03-24	2020-06-01	1	1	16.4119601328904	15.2159468438538	52	56	86.6486766589704	276.7066223	Tuesday	150500	28	-41	2020-03-29	2020-03-09	2020-06-21	2020-04-22	23	43	-61	-1	1	1	0	0	1	1	1	1
Monroe, Michigan, US	26115	Michigan	2020-04-22	2020-03-24	2020-06-01	1	1	17.0099667774086	15.6241101091599	51	55.5714285714286	86.6486766589704	276.7066223	Wednesday	150500	29	-40	2020-03-29	2020-03-09	2020-06-21	2020-04-22	24	44	-60	0	1	1	0	0	1	1	0	1
Monroe, Michigan, US	26115	Michigan	2020-04-23	2020-03-24	2020-06-01	1	1	17.7408637873754	16.0797342192691	51	55.4285714285714	86.6486766589704	276.7066223	Thursday	150500	30	-39	2020-03-29	2020-03-09	2020-06-21	2020-04-22	25	45	-59	1	1	1	0	1	1	1	0	1
Monroe, Michigan, US	26115	Michigan	2020-04-24	2020-03-24	2020-06-01	1	1	18.2059800664452	16.5448504983389	43	53	86.6486766589704	276.7066223	Friday	150500	31	-38	2020-03-29	2020-03-09	2020-06-21	2020-04-22	26	46	-58	2	1	1	0	1	1	1	0	1
Monroe, Michigan, US	26115	Michigan	2020-04-25	2020-03-24	2020-06-01	1	1	18.671096345515	17.0669197911723	58	53	86.6486766589704	276.7066223	Saturday	150500	32	-37	2020-03-29	2020-03-09	2020-06-21	2020-04-22	27	47	-57	3	1	1	0	1	1	1	0	1
Monroe, Michigan, US	26115	Michigan	2020-04-26	2020-03-24	2020-06-01	1	1	19.0697674418605	17.5605125771239	62	52.4285714285714	86.6486766589704	276.7066223	Sunday	150500	33	-36	2020-03-29	2020-03-09	2020-06-21	2020-04-22	28	48	-56	4	1	1	0	1	1	1	0	1
Monroe, Michigan, US	26115	Michigan	2020-04-27	2020-03-24	2020-06-01	1	1	19.2691029900332	18.0541053630755	43	51.4285714285714	86.6486766589704	276.7066223	Monday	150500	34	-35	2020-03-29	2020-03-09	2020-06-21	2020-04-22	29	49	-55	5	1	1	0	1	1	1	0	1
Monroe, Michigan, US	26115	Michigan	2020-04-28	2020-03-24	2020-06-01	1	1	19.468438538206	18.4907451352634	39	49.5714285714286	86.6486766589704	276.7066223	Tuesday	150500	35	-34	2020-03-29	2020-03-09	2020-06-21	2020-04-22	30	50	-54	6	1	1	0	1	1	1	0	1
Monroe, Michigan, US	26115	Michigan	2020-04-29	2020-03-24	2020-06-01	1	1	20.0664451827243	18.9273849074514	48	49.1428571428571	86.6486766589704	276.7066223	Wednesday	150500	36	-33	2020-03-29	2020-03-09	2020-06-21	2020-04-22	31	51	-53	7	1	1	0	1	1	1	0	1
Monroe, Michigan, US	26115	Michigan	2020-04-30	2020-03-24	2020-06-01	1	1	20.3322259136213	19.297579496915	44	48.1428571428571	86.6486766589704	276.7066223	Thursday	150500	37	-32	2020-03-29	2020-03-09	2020-06-21	2020-04-22	32	52	-52	8	1	1	0	1	1	1	0	1
Monroe, Michigan, US	26115	Michigan	2020-05-01	2020-03-24	2020-06-01	1	1	21.063122923588	19.7057427622212	33	46.7142857142857	86.6486766589704	276.7066223	Friday	150500	38	-31	2020-03-29	2020-03-09	2020-06-21	2020-04-22	33	53	-51	9	1	1	0	1	1	1	0	1
Monroe, Michigan, US	26115	Michigan	2020-05-02	2020-03-24	2020-06-01	1	1	21.5282392026578	20.1139060275273	43	44.5714285714286	86.6486766589704	276.7066223	Saturday	150500	39	-30	2020-03-29	2020-03-09	2020-06-21	2020-04-22	34	54	-50	10	1	1	0	1	1	1	0	1
Monroe, Michigan, US	26115	Michigan	2020-05-03	2020-03-24	2020-06-01	1	1	22.1262458471761	20.5505457997152	54	43.4285714285714	86.6486766589704	276.7066223	Sunday	150500	40	-29	2020-03-29	2020-03-09	2020-06-21	2020-04-22	35	55	-49	11	1	1	0	1	1	1	0	1
Monroe, Michigan, US	26115	Michigan	2020-05-04	2020-03-24	2020-06-01	1	1	22.7906976744186	21.0536307546274	35	42.2857142857143	86.6486766589704	276.7066223	Monday	150500	41	-28	2020-03-29	2020-03-09	2020-06-21	2020-04-22	36	56	-48	12	1	1	0	1	1	1	0	1
Monroe, Michigan, US	26115	Michigan	2020-05-05	2020-03-24	2020-06-01	1	1	23.3222591362126	21.6041765543427	38	42.1428571428571	86.6486766589704	276.7066223	Tuesday	150500	42	-27	2020-03-29	2020-03-09	2020-06-21	2020-04-22	37	57	-47	13	1	1	0	1	1	1	0	1
Monroe, Michigan, US	26115	Michigan	2020-05-06	2020-03-24	2020-06-01	1	1	25.1827242524917	22.3350735643094	33	40	86.6486766589704	276.7066223	Wednesday	150500	43	-26	2020-03-29	2020-03-09	2020-06-21	2020-04-22	38	58	-46	14	1	1	0	1	1	1	0	1
Monroe, Michigan, US	26115	Michigan	2020-05-07	2020-03-24	2020-06-01	1	1	26.312292358804	23.1893687707641	31	38.1428571428571	86.6486766589704	276.7066223	Thursday	150500	44	-25	2020-03-29	2020-03-09	2020-06-21	2020-04-22	39	59	-45	15	1	1	0	1	1	1	0	1
Monroe, Michigan, US	26115	Michigan	2020-05-08	2020-03-24	2020-06-01	1	1	27.109634551495	24.0531561461794	33	38.1428571428571	86.6486766589704	276.7066223	Friday	150500	45	-24	2020-03-29	2020-03-09	2020-06-21	2020-04-22	40	60	-44	16	1	1	0	1	1	1	0	1
Monroe, Michigan, US	26115	Michigan	2020-05-09	2020-03-24	2020-06-01	1	1	27.375415282392	24.8884670147129	42	38	86.6486766589704	276.7066223	Saturday	150500	46	-23	2020-03-29	2020-03-09	2020-06-21	2020-04-22	41	61	-43	17	1	1	0	1	1	1	0	1
Monroe, Michigan, US	26115	Michigan	2020-05-10	2020-03-24	2020-06-01	1	1	27.7076411960133	25.6858092074039	53	37.8571428571429	86.6486766589704	276.7066223	Sunday	150500	47	-22	2020-03-29	2020-03-09	2020-06-21	2020-04-22	42	62	-42	18	1	1	0	1	1	1	0	1
Monroe, Michigan, US	26115	Michigan	2020-05-11	2020-03-24	2020-06-01	1	1	27.9734219269103	26.4261983863313	41	38.7142857142857	86.6486766589704	276.7066223	Monday	150500	48	-21	2020-03-29	2020-03-09	2020-06-21	2020-04-22	43	63	-41	19	1	1	0	1	1	1	0	1
Monroe, Michigan, US	26115	Michigan	2020-05-12	2020-03-24	2020-06-01	1	1	28.5049833887043	27.1665875652587	34	38.1428571428571	86.6486766589704	276.7066223	Tuesday	150500	49	-20	2020-03-29	2020-03-09	2020-06-21	2020-04-22	44	64	-40	20	1	1	0	1	1	1	0	1
Monroe, Michigan, US	26115	Michigan	2020-05-13	2020-03-24	2020-06-01	1	1	28.9036544850498	27.6981490270527	31	37.8571428571429	86.6486766589704	276.7066223	Wednesday	150500	50	-19	2020-03-29	2020-03-09	2020-06-21	2020-04-22	45	65	-39	21	1	1	0	1	1	1	0	1
Monroe, Michigan, US	26115	Michigan	2020-05-14	2020-03-24	2020-06-01	1	1	29.7674418604651	28.1917418130043	41	39.2857142857143	86.6486766589704	276.7066223	Thursday	150500	51	-18	2020-03-29	2020-03-09	2020-06-21	2020-04-22	46	66	-38	22	1	1	0	1	1	1	0	1
Monroe, Michigan, US	26115	Michigan	2020-05-15	2020-03-24	2020-06-01	1	1	29.9003322259136	28.5904129093498	29	38.7142857142857	86.6486766589704	276.7066223	Friday	150500	52	-17	2020-03-29	2020-03-09	2020-06-21	2020-04-22	47	67	-37	23	1	1	0	1	1	1	0	1
Monroe, Michigan, US	26115	Michigan	2020-05-16	2020-03-24	2020-06-01	1	1	30.0996677740864	28.9795918367347	36	37.8571428571429	86.6486766589704	276.7066223	Saturday	150500	53	-16	2020-03-29	2020-03-09	2020-06-21	2020-04-22	48	68	-36	24	1	1	0	1	1	1	0	1
Monroe, Michigan, US	26115	Michigan	2020-05-17	2020-03-24	2020-06-01	1	1	30.6976744186046	29.406739439962	55	38.1428571428571	86.6486766589704	276.7066223	Sunday	150500	54	-15	2020-03-29	2020-03-09	2020-06-21	2020-04-22	49	69	-35	25	1	1	0	1	1	1	0	1
Monroe, Michigan, US	26115	Michigan	2020-05-18	2020-03-24	2020-06-01	1	1	31.0299003322259	29.84337921215	38	37.7142857142857	86.6486766589704	276.7066223	Monday	150500	55	-14	2020-03-29	2020-03-09	2020-06-21	2020-04-22	50	70	-34	26	1	1	0	1	1	1	0	1
Monroe, Michigan, US	26115	Michigan	2020-05-19	2020-03-24	2020-06-01	1	1	31.2292358803987	30.2325581395349	34	37.7142857142857	86.6486766589704	276.7066223	Tuesday	150500	56	-13	2020-03-29	2020-03-09	2020-06-21	2020-04-22	51	71	-33	27	1	1	0	1	1	1	0	1
Monroe, Michigan, US	26115	Michigan	2020-05-20	2020-03-24	2020-06-01	1	1	31.7607973421927	30.640721404841	29	37.4285714285714	86.6486766589704	276.7066223	Wednesday	150500	57	-12	2020-03-29	2020-03-09	2020-06-21	2020-04-22	52	72	-32	28	1	1	0	1	1	1	0	1
Monroe, Michigan, US	26115	Michigan	2020-05-21	2020-03-24	2020-06-01	1	1	32.1594684385382	30.9824394874229	25	35.1428571428571	86.6486766589704	276.7066223	Thursday	150500	58	-11	2020-03-29	2020-03-09	2020-06-21	2020-04-22	53	73	-31	29	1	1	0	1	1	1	0	1
Monroe, Michigan, US	26115	Michigan	2020-05-22	2020-03-24	2020-06-01	1	1	33.2890365448505	31.4665401044139	21	34	86.6486766589704	276.7066223	Friday	150500	59	-10	2020-03-29	2020-03-09	2020-06-21	2020-04-22	54	74	-30	30	1	1	0	1	1	1	0	1
Monroe, Michigan, US	26115	Michigan	2020-05-23	2020-03-24	2020-06-01	1	1	33.7541528239203	31.9886093972473	32	33.4285714285714	86.6486766589704	276.7066223	Saturday	150500	60	-9	2020-03-29	2020-03-09	2020-06-21	2020-04-22	55	75	-29	31	1	1	0	1	1	1	0	1
Monroe, Michigan, US	26115	Michigan	2020-05-24	2020-03-24	2020-06-01	1	1	33.7541528239203	32.4252491694352	43	31.7142857142857	86.6486766589704	276.7066223	Sunday	150500	61	-8	2020-03-29	2020-03-09	2020-06-21	2020-04-22	56	76	-28	32	1	1	0	1	1	1	0	1
Monroe, Michigan, US	26115	Michigan	2020-05-25	2020-03-24	2020-06-01	1	1	33.953488372093	32.8429046037019	43	32.4285714285714	86.6486766589704	276.7066223	Monday	150500	62	-7	2020-03-29	2020-03-09	2020-06-21	2020-04-22	57	77	-27	33	1	1	0	1	1	1	0	1
Monroe, Michigan, US	26115	Michigan	2020-05-26	2020-03-24	2020-06-01	1	1	34.1528239202658	33.2605600379687	25	31.1428571428571	86.6486766589704	276.7066223	Tuesday	150500	63	-6	2020-03-29	2020-03-09	2020-06-21	2020-04-22	58	78	-26	34	1	1	0	1	1	1	0	1
Monroe, Michigan, US	26115	Michigan	2020-05-27	2020-03-24	2020-06-01	1	1	34.21926910299	33.6117702895111	24	30.4285714285714	86.6486766589704	276.7066223	Wednesday	150500	64	-5	2020-03-29	2020-03-09	2020-06-21	2020-04-22	59	79	-25	35	1	1	0	1	1	1	0	1
Monroe, Michigan, US	26115	Michigan	2020-05-28	2020-03-24	2020-06-01	1	1	34.5514950166113	33.953488372093	23	30.1428571428571	86.6486766589704	276.7066223	Thursday	150500	65	-4	2020-03-29	2020-03-09	2020-06-21	2020-04-22	60	80	-24	36	1	1	0	1	1	1	0	1
Monroe, Michigan, US	26115	Michigan	2020-05-29	2020-03-24	2020-06-01	1	1	34.8172757475083	34.171808258187	21	30.1428571428571	86.6486766589704	276.7066223	Friday	150500	66	-3	2020-03-29	2020-03-09	2020-06-21	2020-04-22	61	81	-23	37	1	1	0	1	1	1	0	1
Monroe, Michigan, US	26115	Michigan	2020-05-30	2020-03-24	2020-06-01	1	1	34.8837209302326	34.3331751305173	25	29.1428571428571	86.6486766589704	276.7066223	Saturday	150500	67	-2	2020-03-29	2020-03-09	2020-06-21	2020-04-22	62	82	-22	38	1	1	0	1	1	1	0	1
Monroe, Michigan, US	26115	Michigan	2020-05-31	2020-03-24	2020-06-01	1	1	35.2159468438538	34.5420028476507	37	28.2857142857143	86.6486766589704	276.7066223	Sunday	150500	68	-1	2020-03-29	2020-03-09	2020-06-21	2020-04-22	63	83	-21	39	1	1	0	1	1	1	0	1
Monroe, Michigan, US	26115	Michigan	2020-06-01	2020-03-24	2020-06-01	0	1	35.4152823920266	34.7508305647841	20	25	86.6486766589704	276.7066223	Monday	150500	69	0	2020-03-29	2020-03-09	2020-06-21	2020-04-22	64	84	-20	40	1	1	0	1	1	1	0	1
Monroe, Michigan, US	26115	Michigan	2020-06-02	2020-03-24	2020-06-01	0	1	35.4152823920266	34.9311817750356	20	24.2857142857143	86.6486766589704	276.7066223	Tuesday	150500	70	1	2020-03-29	2020-03-09	2020-06-21	2020-04-22	65	85	-19	41	1	1	0	1	1	1	0	1
Monroe, Michigan, US	26115	Michigan	2020-06-03	2020-03-24	2020-06-01	0	1	35.4817275747508	35.1115329852871	19	23.5714285714286	86.6486766589704	276.7066223	Wednesday	150500	71	2	2020-03-29	2020-03-09	2020-06-21	2020-04-22	66	86	-18	42	1	1	0	1	1	1	0	1
Monroe, Michigan, US	26115	Michigan	2020-06-04	2020-03-24	2020-06-01	0	1	35.6810631229236	35.2728998576175	19	23	86.6486766589704	276.7066223	Thursday	150500	72	3	2020-03-29	2020-03-09	2020-06-21	2020-04-22	67	87	-17	43	1	1	0	1	1	1	0	1
Monroe, Michigan, US	26115	Michigan	2020-06-05	2020-03-24	2020-06-01	0	1	37.1428571428571	35.6051257712387	19	22.7142857142857	86.6486766589704	276.7066223	Friday	150500	73	4	2020-03-29	2020-03-09	2020-06-21	2020-04-22	68	88	-16	44	1	1	0	1	1	1	0	1
Monroe, Michigan, US	26115	Michigan	2020-06-06	2020-03-24	2020-06-01	0	1	37.1428571428571	35.9278595158994	26	22.8571428571429	86.6486766589704	276.7066223	Saturday	150500	74	5	2020-03-29	2020-03-09	2020-06-21	2020-04-22	69	89	-15	45	1	1	0	1	1	1	0	1
Monroe, Michigan, US	26115	Michigan	2020-06-07	2020-03-24	2020-06-01	0	1	37.1428571428571	36.203132415757	33	22.2857142857143	86.6486766589704	276.7066223	Sunday	150500	75	6	2020-03-29	2020-03-09	2020-06-21	2020-04-22	70	90	-14	46	1	1	0	1	1	1	0	1
Monroe, Michigan, US	26115	Michigan	2020-06-08	2020-03-24	2020-06-01	0	1	37.1428571428571	36.4499288087328	20	22.2857142857143	86.6486766589704	276.7066223	Monday	150500	76	7	2020-03-29	2020-03-09	2020-06-21	2020-04-22	71	91	-13	47	1	1	0	1	1	1	0	1
Monroe, Michigan, US	26115	Michigan	2020-06-09	2020-03-24	2020-06-01	0	1	37.2093023255814	36.7062173706692	22	22.5714285714286	86.6486766589704	276.7066223	Tuesday	150500	77	8	2020-03-29	2020-03-09	2020-06-21	2020-04-22	72	92	-12	48	1	1	0	1	1	1	0	1
Monroe, Michigan, US	26115	Michigan	2020-06-10	2020-03-24	2020-06-01	0	1	37.2093023255814	36.953013763645	23	23.1428571428571	86.6486766589704	276.7066223	Wednesday	150500	78	9	2020-03-29	2020-03-09	2020-06-21	2020-04-22	73	93	-11	49	1	1	0	1	1	1	0	1
Monroe, Michigan, US	26115	Michigan	2020-06-11	2020-03-24	2020-06-01	0	1	37.2757475083056	37.1808258186996	18	23	86.6486766589704	276.7066223	Thursday	150500	79	10	2020-03-29	2020-03-09	2020-06-21	2020-04-22	74	94	-10	50	1	1	0	1	1	1	0	1
Monroe, Michigan, US	26115	Michigan	2020-06-12	2020-03-24	2020-06-01	0	1	37.3421926910299	37.2093023255814	19	23	86.6486766589704	276.7066223	Friday	150500	80	11	2020-03-29	2020-03-09	2020-06-21	2020-04-22	75	95	-9	51	1	1	0	1	1	1	0	1
Monroe, Michigan, US	26115	Michigan	2020-06-13	2020-03-24	2020-06-01	0	1	37.7408637873754	37.2947318462269	24	22.7142857142857	86.6486766589704	276.7066223	Saturday	150500	81	12	2020-03-29	2020-03-09	2020-06-21	2020-04-22	76	96	-8	52	1	1	0	1	1	1	0	1
Monroe, Michigan, US	26115	Michigan	2020-06-14	2020-03-24	2020-06-01	0	1	37.8073089700997	37.3896535358329	29	22.1428571428571	86.6486766589704	276.7066223	Sunday	150500	82	13	2020-03-29	2020-03-09	2020-06-21	2020-04-22	77	97	-7	53	1	1	0	1	1	1	0	1
Monroe, Michigan, US	26115	Michigan	2020-06-15	2020-03-24	2020-06-01	0	1	37.8737541528239	37.4940673943996	27	23.1428571428571	86.6486766589704	276.7066223	Monday	150500	83	14	2020-03-29	2020-03-09	2020-06-21	2020-04-22	78	98	-6	54	1	1	0	1	1	1	0	1
Monroe, Michigan, US	26115	Michigan	2020-06-16	2020-03-24	2020-06-01	0	1	37.9401993355482	37.5984812529663	22	23.1428571428571	86.6486766589704	276.7066223	Tuesday	150500	84	15	2020-03-29	2020-03-09	2020-06-21	2020-04-22	79	99	-5	55	1	1	0	1	1	1	0	1
Monroe, Michigan, US	26115	Michigan	2020-06-17	2020-03-24	2020-06-01	0	1	37.8737541528239	37.6934029425724	21	22.8571428571429	86.6486766589704	276.7066223	Wednesday	150500	85	16	2020-03-29	2020-03-09	2020-06-21	2020-04-22	80	100	-4	56	1	1	0	1	1	1	0	1
Monroe, Michigan, US	26115	Michigan	2020-06-18	2020-03-24	2020-06-01	0	1	37.9401993355482	37.7883246321785	21	23.2857142857143	86.6486766589704	276.7066223	Thursday	150500	86	17	2020-03-29	2020-03-09	2020-06-21	2020-04-22	81	101	-3	57	1	1	0	1	1	1	0	1
Monroe, Michigan, US	26115	Michigan	2020-06-19	2020-03-24	2020-06-01	0	1	38.2059800664452	37.9117228286663	20	23.4285714285714	86.6486766589704	276.7066223	Friday	150500	87	18	2020-03-29	2020-03-09	2020-06-21	2020-04-22	82	102	-2	58	1	1	0	1	1	1	0	1
Monroe, Michigan, US	26115	Michigan	2020-06-20	2020-03-24	2020-06-01	0	1	38.2724252491694	37.9876601803512	25	23.5714285714286	86.6486766589704	276.7066223	Saturday	150500	88	19	2020-03-29	2020-03-09	2020-06-21	2020-04-22	83	103	-1	59	1	1	0	1	1	1	0	1
Monroe, Michigan, US	26115	Michigan	2020-06-21	2020-03-24	2020-06-01	0	1	38.2724252491694	38.0541053630755	27	23.2857142857143	86.6486766589704	276.7066223	Sunday	150500	89	20	2020-03-29	2020-03-09	2020-06-21	2020-04-22	84	104	0	60	1	1	0	1	0	1	0	1
Monroe, Michigan, US	26115	Michigan	2020-06-22	2020-03-24	2020-06-01	0	1	38.6046511627907	38.1585192216421	23	22.7142857142857	86.6486766589704	276.7066223	Monday	150500	90	21	2020-03-29	2020-03-09	2020-06-21	2020-04-22	85	105	1	61	1	1	1	1	0	1	0	1
Monroe, Michigan, US	26115	Michigan	2020-06-23	2020-03-24	2020-06-01	0	1	38.5382059800664	38.2439487422876	21	22.5714285714286	86.6486766589704	276.7066223	Tuesday	150500	91	22	2020-03-29	2020-03-09	2020-06-21	2020-04-22	86	106	2	62	1	1	1	1	0	1	0	1
Monroe, Michigan, US	26115	Michigan	2020-06-24	2020-03-24	2020-06-01	0	1	38.7375415282392	38.3673469387755	21	22.5714285714286	86.6486766589704	276.7066223	Wednesday	150500	92	23	2020-03-29	2020-03-09	2020-06-21	2020-04-22	87	107	3	63	1	1	1	1	0	1	0	1
Monroe, Michigan, US	26115	Michigan	2020-06-25	2020-03-24	2020-06-01	0	1	39.2691029900332	38.5571903179877	21	22.5714285714286	86.6486766589704	276.7066223	Thursday	150500	93	24	2020-03-29	2020-03-09	2020-06-21	2020-04-22	88	108	4	64	1	1	1	1	0	1	0	1
Monroe, Michigan, US	26115	Michigan	2020-06-26	2020-03-24	2020-06-01	0	1	39.6677740863787	38.766018035121	20	22.5714285714286	86.6486766589704	276.7066223	Friday	150500	94	25	2020-03-29	2020-03-09	2020-06-21	2020-04-22	89	109	5	65	1	1	1	1	0	1	0	1
Monroe, Michigan, US	26115	Michigan	2020-06-27	2020-03-24	2020-06-01	0	1	40	39.0128144280968	29	23.1428571428571	86.6486766589704	276.7066223	Saturday	150500	95	26	2020-03-29	2020-03-09	2020-06-21	2020-04-22	90	110	6	66	1	1	1	1	0	1	0	1
Monroe, Michigan, US	26115	Michigan	2020-06-28	2020-03-24	2020-06-01	0	1	40.0664451827243	39.2691029900332	31	23.7142857142857	86.6486766589704	276.7066223	Sunday	150500	96	27	2020-03-29	2020-03-09	2020-06-21	2020-04-22	91	111	7	67	1	1	1	1	0	1	0	1
Monroe, Michigan, US	26115	Michigan	2020-06-29	2020-03-24	2020-06-01	0	1	40.265780730897	39.5064072140484	34	25.2857142857143	86.6486766589704	276.7066223	Monday	150500	97	28	2020-03-29	2020-03-09	2020-06-21	2020-04-22	92	112	8	68	1	1	1	1	0	1	0	1
Monroe, Michigan, US	26115	Michigan	2020-06-30	2020-03-24	2020-06-01	0	1	40.9966777408638	39.8576174655909	26	26	86.6486766589704	276.7066223	Tuesday	150500	98	29	2020-03-29	2020-03-09	2020-06-21	2020-04-22	93	113	9	69	1	1	1	1	0	1	0	1
Monroe, Michigan, US	26115	Michigan	2020-07-01	2020-03-24	2020-06-01	0	1	41.063122923588	40.1898433792121	21	26	86.6486766589704	276.7066223	Wednesday	150500	99	30	2020-03-29	2020-03-09	2020-06-21	2020-04-22	94	114	10	70	1	1	1	1	0	1	0	1
Monroe, Michigan, US	26115	Michigan	2020-07-02	2020-03-24	2020-06-01	0	1	41.1295681063123	40.4556241101092	20	25.8571428571429	86.6486766589704	276.7066223	Thursday	150500	100	31	2020-03-29	2020-03-09	2020-06-21	2020-04-22	95	115	11	71	1	1	1	1	0	1	0	1
Monroe, Michigan, US	26115	Michigan	2020-07-03	2020-03-24	2020-06-01	0	1	41.5946843853821	40.7308970099668	26	26.7142857142857	86.6486766589704	276.7066223	Friday	150500	101	32	2020-03-29	2020-03-09	2020-06-21	2020-04-22	96	116	12	72	1	1	1	1	0	1	0	1
Monroe, Michigan, US	26115	Michigan	2020-07-04	2020-03-24	2020-06-01	0	1	41.7940199335548	40.9871855719032	37	27.8571428571429	86.6486766589704	276.7066223	Saturday	150500	102	33	2020-03-29	2020-03-09	2020-06-21	2020-04-22	97	117	13	73	1	1	1	1	0	1	0	1
Monroe, Michigan, US	26115	Michigan	2020-07-05	2020-03-24	2020-06-01	0	1	42.0598006644518	41.2719506407214	37	28.7142857142857	86.6486766589704	276.7066223	Sunday	150500	103	34	2020-03-29	2020-03-09	2020-06-21	2020-04-22	98	118	14	74	1	1	1	1	0	1	0	1
Monroe, Mississippi, US	28095	Mississippi	2020-03-01	2020-04-03	2020-04-27	1	0	0	35.5196962505933	31	28.2857142857143	111.452045834337	48.34568439	Sunday	35252	-33	-57	2020-04-08	2020-03-19	2020-05-17	2020-03-18	-38	-18	-77	-17	0	0	0	0	1	0	1	0
Monroe, Mississippi, US	28095	Mississippi	2020-03-02	2020-04-03	2020-04-27	1	0	0	29.6630280018984	15	26.7142857142857	111.452045834337	48.34568439	Monday	35252	-32	-56	2020-04-08	2020-03-19	2020-05-17	2020-03-18	-37	-17	-76	-16	0	0	0	0	1	0	1	0
Monroe, Mississippi, US	28095	Mississippi	2020-03-03	2020-04-03	2020-04-27	1	0	0	23.796867584243	13	25.5714285714286	111.452045834337	48.34568439	Tuesday	35252	-31	-55	2020-04-08	2020-03-19	2020-05-17	2020-03-18	-36	-16	-75	-15	0	0	0	0	1	0	1	0
Monroe, Mississippi, US	28095	Mississippi	2020-03-04	2020-04-03	2020-04-27	1	0	0	17.921214997627	11	24.2857142857143	111.452045834337	48.34568439	Wednesday	35252	-30	-54	2020-04-08	2020-03-19	2020-05-17	2020-03-18	-35	-15	-74	-14	0	0	0	0	1	0	1	0
Monroe, Mississippi, US	28095	Mississippi	2020-03-05	2020-04-03	2020-04-27	1	0	0	11.9791172282867	10	22	111.452045834337	48.34568439	Thursday	35252	-29	-53	2020-04-08	2020-03-19	2020-05-17	2020-03-18	-34	-14	-73	-13	0	0	0	0	1	0	1	0
Monroe, Mississippi, US	28095	Mississippi	2020-03-06	2020-04-03	2020-04-27	1	0	0	6.00854295206455	10	18.1428571428571	111.452045834337	48.34568439	Friday	35252	-28	-52	2020-04-08	2020-03-19	2020-05-17	2020-03-18	-33	-13	-72	-12	0	0	0	0	1	0	1	0
Monroe, Mississippi, US	28095	Mississippi	2020-03-07	2020-04-03	2020-04-27	1	0	0	0	19	15.5714285714286	111.452045834337	48.34568439	Saturday	35252	-27	-51	2020-04-08	2020-03-19	2020-05-17	2020-03-18	-32	-12	-71	-11	0	0	0	0	1	0	1	0
Monroe, Mississippi, US	28095	Mississippi	2020-03-08	2020-04-03	2020-04-27	1	0	0	0	31	15.5714285714286	111.452045834337	48.34568439	Sunday	35252	-26	-50	2020-04-08	2020-03-19	2020-05-17	2020-03-18	-31	-11	-70	-10	0	0	0	0	1	0	1	0
Monroe, Mississippi, US	28095	Mississippi	2020-03-09	2020-04-03	2020-04-27	1	0	0	0	17	15.8571428571429	111.452045834337	48.34568439	Monday	35252	-25	-49	2020-04-08	2020-03-19	2020-05-17	2020-03-18	-30	-10	-69	-9	0	0	0	0	1	0	1	0
Monroe, Mississippi, US	28095	Mississippi	2020-03-10	2020-04-03	2020-04-27	1	0	0	0	13	15.8571428571429	111.452045834337	48.34568439	Tuesday	35252	-24	-48	2020-04-08	2020-03-19	2020-05-17	2020-03-18	-29	-9	-68	-8	0	0	0	0	1	0	1	0
Monroe, Mississippi, US	28095	Mississippi	2020-03-11	2020-04-03	2020-04-27	1	0	0	0	16	16.5714285714286	111.452045834337	48.34568439	Wednesday	35252	-23	-47	2020-04-08	2020-03-19	2020-05-17	2020-03-18	-28	-8	-67	-7	0	0	0	0	1	0	1	0
Monroe, Mississippi, US	28095	Mississippi	2020-03-12	2020-04-03	2020-04-27	1	0	0	0	12	16.8571428571429	111.452045834337	48.34568439	Thursday	35252	-22	-46	2020-04-08	2020-03-19	2020-05-17	2020-03-18	-27	-7	-66	-6	0	0	0	0	1	0	1	0
Monroe, Mississippi, US	28095	Mississippi	2020-03-13	2020-04-03	2020-04-27	1	0	0	0	11	17	111.452045834337	48.34568439	Friday	35252	-21	-45	2020-04-08	2020-03-19	2020-05-17	2020-03-18	-26	-6	-65	-5	0	0	0	0	1	0	1	0
Monroe, Mississippi, US	28095	Mississippi	2020-03-14	2020-04-03	2020-04-27	1	0	0	0	24	17.7142857142857	111.452045834337	48.34568439	Saturday	35252	-20	-44	2020-04-08	2020-03-19	2020-05-17	2020-03-18	-25	-5	-64	-4	0	0	0	0	1	0	1	0
Monroe, Mississippi, US	28095	Mississippi	2020-03-15	2020-04-03	2020-04-27	1	0	0	0	46	19.8571428571429	111.452045834337	48.34568439	Sunday	35252	-19	-43	2020-04-08	2020-03-19	2020-05-17	2020-03-18	-24	-4	-63	-3	0	0	0	0	1	0	1	0
Monroe, Mississippi, US	28095	Mississippi	2020-03-16	2020-04-03	2020-04-27	1	0	0.283671848405764	0.040524549772252	17	19.8571428571429	111.452045834337	48.34568439	Monday	35252	-18	-42	2020-04-08	2020-03-19	2020-05-17	2020-03-18	-23	-3	-62	-2	0	0	0	0	1	0	1	0
Monroe, Mississippi, US	28095	Mississippi	2020-03-17	2020-04-03	2020-04-27	1	0	0.283671848405764	0.0810490995445041	22	21.1428571428571	111.452045834337	48.34568439	Tuesday	35252	-17	-41	2020-04-08	2020-03-19	2020-05-17	2020-03-18	-22	-2	-61	-1	0	0	0	0	1	0	1	0
Monroe, Mississippi, US	28095	Mississippi	2020-03-18	2020-04-03	2020-04-27	1	0	0.283671848405764	0.121573649316756	22	22	111.452045834337	48.34568439	Wednesday	35252	-16	-40	2020-04-08	2020-03-19	2020-05-17	2020-03-18	-21	-1	-60	0	0	0	0	0	1	0	0	0
Monroe, Mississippi, US	28095	Mississippi	2020-03-19	2020-04-03	2020-04-27	1	0	0.283671848405764	0.162098199089008	23	23.5714285714286	111.452045834337	48.34568439	Thursday	35252	-15	-39	2020-04-08	2020-03-19	2020-05-17	2020-03-18	-20	0	-59	1	0	0	0	1	1	0	0	0
Monroe, Mississippi, US	28095	Mississippi	2020-03-20	2020-04-03	2020-04-27	1	0	0.567343696811528	0.243147298633512	32	26.5714285714286	111.452045834337	48.34568439	Friday	35252	-14	-38	2020-04-08	2020-03-19	2020-05-17	2020-03-18	-19	1	-58	2	0	1	0	1	1	0	0	1
Monroe, Mississippi, US	28095	Mississippi	2020-03-21	2020-04-03	2020-04-27	1	0	0.567343696811528	0.324196398178016	46	29.7142857142857	111.452045834337	48.34568439	Saturday	35252	-13	-37	2020-04-08	2020-03-19	2020-05-17	2020-03-18	-18	2	-57	3	0	1	0	1	1	0	0	1
Monroe, Mississippi, US	28095	Mississippi	2020-03-22	2020-04-03	2020-04-27	1	0	0.567343696811528	0.40524549772252	66	32.5714285714286	111.452045834337	48.34568439	Sunday	35252	-12	-36	2020-04-08	2020-03-19	2020-05-17	2020-03-18	-17	3	-56	4	0	1	0	1	1	0	0	1
Monroe, Mississippi, US	28095	Mississippi	2020-03-23	2020-04-03	2020-04-27	1	0	0.567343696811528	0.445770047494772	40	35.8571428571429	111.452045834337	48.34568439	Monday	35252	-11	-35	2020-04-08	2020-03-19	2020-05-17	2020-03-18	-16	4	-55	5	0	1	0	1	1	0	0	1
Monroe, Mississippi, US	28095	Mississippi	2020-03-24	2020-04-03	2020-04-27	1	0	0.851015545217293	0.526819147039276	34	37.5714285714286	111.452045834337	48.34568439	Tuesday	35252	-10	-34	2020-04-08	2020-03-19	2020-05-17	2020-03-18	-15	5	-54	6	0	1	0	1	1	0	0	1
Monroe, Mississippi, US	28095	Mississippi	2020-03-25	2020-04-03	2020-04-27	1	0	0.851015545217293	0.60786824658378	36	39.5714285714286	111.452045834337	48.34568439	Wednesday	35252	-9	-33	2020-04-08	2020-03-19	2020-05-17	2020-03-18	-14	6	-53	7	0	1	0	1	1	0	0	1
Monroe, Mississippi, US	28095	Mississippi	2020-03-26	2020-04-03	2020-04-27	1	0	0.851015545217293	0.688917346128284	28	40.2857142857143	111.452045834337	48.34568439	Thursday	35252	-8	-32	2020-04-08	2020-03-19	2020-05-17	2020-03-18	-13	7	-52	8	0	1	0	1	1	0	0	1
Monroe, Mississippi, US	28095	Mississippi	2020-03-27	2020-04-03	2020-04-27	1	0	0.851015545217293	0.729441895900537	24	39.1428571428571	111.452045834337	48.34568439	Friday	35252	-7	-31	2020-04-08	2020-03-19	2020-05-17	2020-03-18	-12	8	-51	9	0	1	0	1	1	0	0	1
Monroe, Mississippi, US	28095	Mississippi	2020-03-28	2020-04-03	2020-04-27	1	0	0.851015545217293	0.769966445672789	45	39	111.452045834337	48.34568439	Saturday	35252	-6	-30	2020-04-08	2020-03-19	2020-05-17	2020-03-18	-11	9	-50	10	0	1	0	1	1	0	0	1
Monroe, Mississippi, US	28095	Mississippi	2020-03-29	2020-04-03	2020-04-27	1	0	1.41835924202882	0.891540094989545	59	38	111.452045834337	48.34568439	Sunday	35252	-5	-29	2020-04-08	2020-03-19	2020-05-17	2020-03-18	-10	10	-49	11	0	1	0	1	1	0	0	1
Monroe, Mississippi, US	28095	Mississippi	2020-03-30	2020-04-03	2020-04-27	1	0	1.41835924202882	1.0131137443063	35	37.2857142857143	111.452045834337	48.34568439	Monday	35252	-4	-28	2020-04-08	2020-03-19	2020-05-17	2020-03-18	-9	11	-48	12	0	1	0	1	1	0	0	1
Monroe, Mississippi, US	28095	Mississippi	2020-03-31	2020-04-03	2020-04-27	1	0	1.70203109043459	1.13468739362306	42	38.4285714285714	111.452045834337	48.34568439	Tuesday	35252	-3	-27	2020-04-08	2020-03-19	2020-05-17	2020-03-18	-8	12	-47	13	0	1	0	1	1	0	0	1
Monroe, Mississippi, US	28095	Mississippi	2020-04-01	2020-04-03	2020-04-27	1	0	1.98570293884035	1.29678559271206	33	38	111.452045834337	48.34568439	Wednesday	35252	-2	-26	2020-04-08	2020-03-19	2020-05-17	2020-03-18	-7	13	-46	14	0	1	0	1	1	0	0	1
Monroe, Mississippi, US	28095	Mississippi	2020-04-02	2020-04-03	2020-04-27	1	0	3.12039033246341	1.62098199089008	34	38.8571428571429	111.452045834337	48.34568439	Thursday	35252	-1	-25	2020-04-08	2020-03-19	2020-05-17	2020-03-18	-6	14	-45	15	0	1	0	1	1	0	0	1
Monroe, Mississippi, US	28095	Mississippi	2020-04-03	2020-04-03	2020-04-27	1	0	3.40406218086917	1.98570293884035	33	40.1428571428571	111.452045834337	48.34568439	Friday	35252	0	-24	2020-04-08	2020-03-19	2020-05-17	2020-03-18	-5	15	-44	16	0	1	0	1	1	0	0	1
Monroe, Mississippi, US	28095	Mississippi	2020-04-04	2020-04-03	2020-04-27	1	1	3.40406218086917	2.35042388679062	60	42.2857142857143	111.452045834337	48.34568439	Saturday	35252	1	-23	2020-04-08	2020-03-19	2020-05-17	2020-03-18	-4	16	-43	17	0	1	0	1	1	0	0	1
Monroe, Mississippi, US	28095	Mississippi	2020-04-05	2020-04-03	2020-04-27	1	1	3.68773402927493	2.67462028496863	61	42.5714285714286	111.452045834337	48.34568439	Sunday	35252	2	-22	2020-04-08	2020-03-19	2020-05-17	2020-03-18	-3	17	-42	18	0	1	0	1	1	0	0	1
Monroe, Mississippi, US	28095	Mississippi	2020-04-06	2020-04-03	2020-04-27	1	1	4.53874957449223	3.12039033246341	40	43.2857142857143	111.452045834337	48.34568439	Monday	35252	3	-21	2020-04-08	2020-03-19	2020-05-17	2020-03-18	-2	18	-41	19	0	1	0	1	1	0	0	1
Monroe, Mississippi, US	28095	Mississippi	2020-04-07	2020-04-03	2020-04-27	1	1	5.10609327130376	3.60668492973043	50	44.4285714285714	111.452045834337	48.34568439	Tuesday	35252	4	-20	2020-04-08	2020-03-19	2020-05-17	2020-03-18	-1	19	-40	20	0	1	0	1	1	0	0	1
Monroe, Mississippi, US	28095	Mississippi	2020-04-08	2020-04-03	2020-04-27	1	1	5.38976511970952	4.09297952699746	39	45.2857142857143	111.452045834337	48.34568439	Wednesday	35252	5	-19	2020-04-08	2020-03-19	2020-05-17	2020-03-18	0	20	-39	21	0	1	0	1	1	0	0	1
Monroe, Mississippi, US	28095	Mississippi	2020-04-09	2020-04-03	2020-04-27	1	1	6.80812436173834	4.61979867403673	34	45.2857142857143	111.452045834337	48.34568439	Thursday	35252	6	-18	2020-04-08	2020-03-19	2020-05-17	2020-03-18	1	21	-38	22	1	1	0	1	1	1	0	1
Monroe, Mississippi, US	28095	Mississippi	2020-04-10	2020-04-03	2020-04-27	1	1	7.09179621014411	5.14661782107601	37	45.8571428571429	111.452045834337	48.34568439	Friday	35252	7	-17	2020-04-08	2020-03-19	2020-05-17	2020-03-18	2	22	-37	23	1	1	0	1	1	1	0	1
Monroe, Mississippi, US	28095	Mississippi	2020-04-11	2020-04-03	2020-04-27	1	1	8.79382730057869	5.9165842667488	46	43.8571428571429	111.452045834337	48.34568439	Saturday	35252	8	-16	2020-04-08	2020-03-19	2020-05-17	2020-03-18	3	23	-36	24	1	1	0	1	1	1	0	1
Monroe, Mississippi, US	28095	Mississippi	2020-04-12	2020-04-03	2020-04-27	1	1	10.2121865426075	6.84864891151059	72	45.4285714285714	111.452045834337	48.34568439	Sunday	35252	9	-15	2020-04-08	2020-03-19	2020-05-17	2020-03-18	4	24	-35	25	1	1	0	1	1	1	0	1
Monroe, Mississippi, US	28095	Mississippi	2020-04-13	2020-04-03	2020-04-27	1	1	10.4958583910133	7.69966445672789	38	45.1428571428571	111.452045834337	48.34568439	Monday	35252	10	-14	2020-04-08	2020-03-19	2020-05-17	2020-03-18	5	25	-34	26	1	1	0	1	1	1	0	1
Monroe, Mississippi, US	28095	Mississippi	2020-04-14	2020-04-03	2020-04-27	1	1	10.779530239419	8.51015545217293	36	43.1428571428571	111.452045834337	48.34568439	Tuesday	35252	11	-13	2020-04-08	2020-03-19	2020-05-17	2020-03-18	6	26	-33	27	1	1	0	1	1	1	0	1
Monroe, Mississippi, US	28095	Mississippi	2020-04-15	2020-04-03	2020-04-27	1	1	13.0489050266652	9.60431829602373	31	42	111.452045834337	48.34568439	Wednesday	35252	12	-12	2020-04-08	2020-03-19	2020-05-17	2020-03-18	7	27	-32	28	1	1	0	1	1	1	0	1
Monroe, Mississippi, US	28095	Mississippi	2020-04-16	2020-04-03	2020-04-27	1	1	15.3182798139113	10.8200547891913	32	41.7142857142857	111.452045834337	48.34568439	Thursday	35252	13	-11	2020-04-08	2020-03-19	2020-05-17	2020-03-18	8	28	-31	29	1	1	0	1	1	1	0	1
Monroe, Mississippi, US	28095	Mississippi	2020-04-17	2020-04-03	2020-04-27	1	1	16.4529672075343	12.1573649316756	30	40.7142857142857	111.452045834337	48.34568439	Friday	35252	14	-10	2020-04-08	2020-03-19	2020-05-17	2020-03-18	9	29	-30	30	1	1	0	1	1	1	0	1
Monroe, Mississippi, US	28095	Mississippi	2020-04-18	2020-04-03	2020-04-27	1	1	17.5876546011574	13.4136259746154	43	40.2857142857143	111.452045834337	48.34568439	Saturday	35252	15	-9	2020-04-08	2020-03-19	2020-05-17	2020-03-18	10	30	-29	31	1	1	0	1	1	1	0	1
Monroe, Mississippi, US	28095	Mississippi	2020-04-19	2020-04-03	2020-04-27	1	1	19.289685691592	14.7104115673275	69	39.8571428571429	111.452045834337	48.34568439	Sunday	35252	16	-8	2020-04-08	2020-03-19	2020-05-17	2020-03-18	11	31	-28	32	1	1	0	1	1	1	0	1
Monroe, Mississippi, US	28095	Mississippi	2020-04-20	2020-04-03	2020-04-27	1	1	21.2753886304323	16.2503444586731	25	38	111.452045834337	48.34568439	Monday	35252	17	-7	2020-04-08	2020-03-19	2020-05-17	2020-03-18	12	32	-27	33	1	1	0	1	1	1	0	1
Monroe, Mississippi, US	28095	Mississippi	2020-04-21	2020-04-03	2020-04-27	1	1	26.9488255985476	18.5602437956914	28	36.8571428571429	111.452045834337	48.34568439	Tuesday	35252	18	-6	2020-04-08	2020-03-19	2020-05-17	2020-03-18	13	33	-26	34	1	1	0	1	1	1	0	1
Monroe, Mississippi, US	28095	Mississippi	2020-04-22	2020-04-03	2020-04-27	1	1	28.0835129921707	20.7080449336208	35	37.4285714285714	111.452045834337	48.34568439	Wednesday	35252	19	-5	2020-04-08	2020-03-19	2020-05-17	2020-03-18	14	34	-25	35	1	1	0	1	1	1	0	1
Monroe, Mississippi, US	28095	Mississippi	2020-04-23	2020-04-03	2020-04-27	1	1	30.9202314762283	22.9368951710947	38	38.2857142857143	111.452045834337	48.34568439	Thursday	35252	20	-4	2020-04-08	2020-03-19	2020-05-17	2020-03-18	15	35	-24	36	1	1	0	1	1	1	0	1
Monroe, Mississippi, US	28095	Mississippi	2020-04-24	2020-04-03	2020-04-27	1	1	33.1896062634744	25.3278436076575	22	37.1428571428571	111.452045834337	48.34568439	Friday	35252	21	-3	2020-04-08	2020-03-19	2020-05-17	2020-03-18	16	36	-23	37	1	1	0	1	1	1	0	1
Monroe, Mississippi, US	28095	Mississippi	2020-04-25	2020-04-03	2020-04-27	1	1	34.891637353909	27.7998411437649	39	36.5714285714286	111.452045834337	48.34568439	Saturday	35252	22	-2	2020-04-08	2020-03-19	2020-05-17	2020-03-18	17	37	-22	38	1	1	0	1	1	1	0	1
Monroe, Mississippi, US	28095	Mississippi	2020-04-26	2020-04-03	2020-04-27	1	1	38.0120276863724	30.4744614287335	48	33.5714285714286	111.452045834337	48.34568439	Sunday	35252	23	-1	2020-04-08	2020-03-19	2020-05-17	2020-03-18	18	38	-21	39	1	1	0	1	1	1	0	1
Monroe, Mississippi, US	28095	Mississippi	2020-04-27	2020-04-03	2020-04-27	0	1	40.84874617043	33.2706553630189	29	34.1428571428571	111.452045834337	48.34568439	Monday	35252	24	0	2020-04-08	2020-03-19	2020-05-17	2020-03-18	19	39	-20	40	1	1	0	1	1	1	0	1
Monroe, Mississippi, US	28095	Mississippi	2020-04-28	2020-04-03	2020-04-27	0	1	43.4017928060819	35.6210792498095	26	33.8571428571429	111.452045834337	48.34568439	Tuesday	35252	25	1	2020-04-08	2020-03-19	2020-05-17	2020-03-18	20	40	-19	41	1	1	0	1	1	1	0	1
Monroe, Mississippi, US	28095	Mississippi	2020-04-29	2020-04-03	2020-04-27	0	1	44.536480199705	37.9715031366001	27	32.7142857142857	111.452045834337	48.34568439	Wednesday	35252	26	2	2020-04-08	2020-03-19	2020-05-17	2020-03-18	21	41	-18	42	1	1	0	1	1	1	0	1
Monroe, Mississippi, US	28095	Mississippi	2020-04-30	2020-04-03	2020-04-27	0	1	44.536480199705	39.9166815256683	17	29.7142857142857	111.452045834337	48.34568439	Thursday	35252	27	3	2020-04-08	2020-03-19	2020-05-17	2020-03-18	22	42	-17	43	1	1	0	1	1	1	0	1
Monroe, Mississippi, US	28095	Mississippi	2020-05-01	2020-04-03	2020-04-27	0	1	45.671167593328	41.6997617156473	15	28.7142857142857	111.452045834337	48.34568439	Friday	35252	28	4	2020-04-08	2020-03-19	2020-05-17	2020-03-18	23	43	-16	44	1	1	0	1	1	1	0	1
Monroe, Mississippi, US	28095	Mississippi	2020-05-02	2020-04-03	2020-04-27	0	1	49.0752297741972	43.7259892042599	28	27.1428571428571	111.452045834337	48.34568439	Saturday	35252	29	5	2020-04-08	2020-03-19	2020-05-17	2020-03-18	24	44	-15	45	1	1	0	1	1	1	0	1
Monroe, Mississippi, US	28095	Mississippi	2020-05-03	2020-04-03	2020-04-27	0	1	49.6425734710087	45.3874957449223	45	26.7142857142857	111.452045834337	48.34568439	Sunday	35252	30	6	2020-04-08	2020-03-19	2020-05-17	2020-03-18	25	45	-14	46	1	1	0	1	1	1	0	1
Monroe, Mississippi, US	28095	Mississippi	2020-05-04	2020-04-03	2020-04-27	0	1	49.6425734710087	46.6437567878621	17	25	111.452045834337	48.34568439	Monday	35252	31	7	2020-04-08	2020-03-19	2020-05-17	2020-03-18	26	46	-13	47	1	1	0	1	1	1	0	1
Monroe, Mississippi, US	28095	Mississippi	2020-05-05	2020-04-03	2020-04-27	0	1	50.2099171678203	47.6163459823961	23	24.5714285714286	111.452045834337	48.34568439	Tuesday	35252	32	8	2020-04-08	2020-03-19	2020-05-17	2020-03-18	27	47	-12	48	1	1	0	1	1	1	0	1
Monroe, Mississippi, US	28095	Mississippi	2020-05-06	2020-04-03	2020-04-27	0	1	50.493589016226	48.4673615276134	19	23.4285714285714	111.452045834337	48.34568439	Wednesday	35252	33	9	2020-04-08	2020-03-19	2020-05-17	2020-03-18	28	48	-11	49	1	1	0	1	1	1	0	1
Monroe, Mississippi, US	28095	Mississippi	2020-05-07	2020-04-03	2020-04-27	0	1	53.3303075002837	49.7236225705532	16	23.2857142857143	111.452045834337	48.34568439	Thursday	35252	34	10	2020-04-08	2020-03-19	2020-05-17	2020-03-18	29	49	-10	50	1	1	0	1	1	1	0	1
Monroe, Mississippi, US	28095	Mississippi	2020-05-08	2020-04-03	2020-04-27	0	1	54.181323045501	50.9393590637208	18	23.7142857142857	111.452045834337	48.34568439	Friday	35252	35	11	2020-04-08	2020-03-19	2020-05-17	2020-03-18	30	50	-9	51	1	1	0	1	1	1	0	1
Monroe, Mississippi, US	28095	Mississippi	2020-05-09	2020-04-03	2020-04-27	0	1	56.7343696811528	52.0335219075716	23	23	111.452045834337	48.34568439	Saturday	35252	36	12	2020-04-08	2020-03-19	2020-05-17	2020-03-18	31	51	-8	52	1	1	0	1	1	1	0	1
Monroe, Mississippi, US	28095	Mississippi	2020-05-10	2020-04-03	2020-04-27	0	1	56.4506978327471	53.0061111021057	38	22	111.452045834337	48.34568439	Sunday	35252	37	13	2020-04-08	2020-03-19	2020-05-17	2020-03-18	32	52	-7	53	1	1	0	1	1	1	0	1
Monroe, Mississippi, US	28095	Mississippi	2020-05-11	2020-04-03	2020-04-27	0	1	56.4506978327471	53.9787002966397	21	22.5714285714286	111.452045834337	48.34568439	Monday	35252	38	14	2020-04-08	2020-03-19	2020-05-17	2020-03-18	33	53	-6	54	1	1	0	1	1	1	0	1
Monroe, Mississippi, US	28095	Mississippi	2020-05-12	2020-04-03	2020-04-27	0	1	57.3017133779644	54.991814040946	18	21.8571428571429	111.452045834337	48.34568439	Tuesday	35252	39	15	2020-04-08	2020-03-19	2020-05-17	2020-03-18	34	54	-5	55	1	1	0	1	1	1	0	1
Monroe, Mississippi, US	28095	Mississippi	2020-05-13	2020-04-03	2020-04-27	0	1	57.5853852263701	56.0049277852523	21	22.1428571428571	111.452045834337	48.34568439	Wednesday	35252	40	16	2020-04-08	2020-03-19	2020-05-17	2020-03-18	35	55	-4	56	1	1	0	1	1	1	0	1
Monroe, Mississippi, US	28095	Mississippi	2020-05-14	2020-04-03	2020-04-27	0	1	59.2874163168047	56.8559433304696	19	22.5714285714286	111.452045834337	48.34568439	Thursday	35252	41	17	2020-04-08	2020-03-19	2020-05-17	2020-03-18	36	56	-3	57	1	1	0	1	1	1	0	1
Monroe, Mississippi, US	28095	Mississippi	2020-05-15	2020-04-03	2020-04-27	0	1	60.9894474072393	57.8285325250037	15	22.1428571428571	111.452045834337	48.34568439	Friday	35252	42	18	2020-04-08	2020-03-19	2020-05-17	2020-03-18	37	57	-2	58	1	1	0	1	1	1	0	1
Monroe, Mississippi, US	28095	Mississippi	2020-05-16	2020-04-03	2020-04-27	0	1	62.9751503460797	58.7200726199932	25	22.4285714285714	111.452045834337	48.34568439	Saturday	35252	43	19	2020-04-08	2020-03-19	2020-05-17	2020-03-18	38	58	-1	59	1	1	0	1	1	1	0	1
Monroe, Mississippi, US	28095	Mississippi	2020-05-17	2020-04-03	2020-04-27	0	1	62.9751503460797	59.652137264755	45	23.4285714285714	111.452045834337	48.34568439	Sunday	35252	44	20	2020-04-08	2020-03-19	2020-05-17	2020-03-18	39	59	0	60	1	1	0	1	0	1	0	1
Monroe, Mississippi, US	28095	Mississippi	2020-05-18	2020-04-03	2020-04-27	0	1	62.4078066492681	60.5031528099723	15	22.5714285714286	111.452045834337	48.34568439	Monday	35252	45	21	2020-04-08	2020-03-19	2020-05-17	2020-03-18	40	60	1	61	1	1	1	1	0	1	0	1
Monroe, Mississippi, US	28095	Mississippi	2020-05-19	2020-04-03	2020-04-27	0	1	62.4078066492681	61.2325947058728	17	22.4285714285714	111.452045834337	48.34568439	Tuesday	35252	46	22	2020-04-08	2020-03-19	2020-05-17	2020-03-18	41	61	2	62	1	1	1	1	0	1	0	1
Monroe, Mississippi, US	28095	Mississippi	2020-05-20	2020-04-03	2020-04-27	0	1	64.1098377397027	62.1646593506346	15	21.5714285714286	111.452045834337	48.34568439	Wednesday	35252	47	23	2020-04-08	2020-03-19	2020-05-17	2020-03-18	42	62	3	63	1	1	1	1	0	1	0	1
Monroe, Mississippi, US	28095	Mississippi	2020-05-21	2020-04-03	2020-04-27	0	1	64.96085328492	62.9751503460797	14	20.8571428571429	111.452045834337	48.34568439	Thursday	35252	48	24	2020-04-08	2020-03-19	2020-05-17	2020-03-18	43	63	4	64	1	1	1	1	0	1	0	1
Monroe, Mississippi, US	28095	Mississippi	2020-05-22	2020-04-03	2020-04-27	0	1	65.5281969817315	63.6235431424357	15	20.8571428571429	111.452045834337	48.34568439	Friday	35252	49	25	2020-04-08	2020-03-19	2020-05-17	2020-03-18	44	64	5	65	1	1	1	1	0	1	0	1
Monroe, Mississippi, US	28095	Mississippi	2020-05-23	2020-04-03	2020-04-27	0	1	68.3649154657892	64.3935095881085	27	21.1428571428571	111.452045834337	48.34568439	Saturday	35252	50	26	2020-04-08	2020-03-19	2020-05-17	2020-03-18	45	65	6	66	1	1	1	1	0	1	0	1
Monroe, Mississippi, US	28095	Mississippi	2020-05-24	2020-04-03	2020-04-27	0	1	68.6485873141949	65.2040005835535	41	20.5714285714286	111.452045834337	48.34568439	Sunday	35252	51	27	2020-04-08	2020-03-19	2020-05-17	2020-03-18	46	66	7	67	1	1	1	1	0	1	0	1
Monroe, Mississippi, US	28095	Mississippi	2020-05-25	2020-04-03	2020-04-27	0	1	69.783274707818	66.2576388776321	43	24.5714285714286	111.452045834337	48.34568439	Monday	35252	52	28	2020-04-08	2020-03-19	2020-05-17	2020-03-18	47	67	8	68	1	1	1	1	0	1	0	1
Monroe, Mississippi, US	28095	Mississippi	2020-05-26	2020-04-03	2020-04-27	0	1	70.6342902530353	67.4328508210274	24	25.5714285714286	111.452045834337	48.34568439	Tuesday	35252	53	29	2020-04-08	2020-03-19	2020-05-17	2020-03-18	48	68	9	69	1	1	1	1	0	1	0	1
Monroe, Mississippi, US	28095	Mississippi	2020-05-27	2020-04-03	2020-04-27	0	1	71.7689776466583	68.5270136648782	18	26	111.452045834337	48.34568439	Wednesday	35252	54	30	2020-04-08	2020-03-19	2020-05-17	2020-03-18	49	69	10	70	1	1	1	1	0	1	0	1
Monroe, Mississippi, US	28095	Mississippi	2020-05-28	2020-04-03	2020-04-27	0	1	71.4853057982526	69.45907830964	20	26.8571428571429	111.452045834337	48.34568439	Thursday	35252	55	31	2020-04-08	2020-03-19	2020-05-17	2020-03-18	50	70	11	71	1	1	1	1	0	1	0	1
Monroe, Mississippi, US	28095	Mississippi	2020-05-29	2020-04-03	2020-04-27	0	1	72.0526494950641	70.3911429544018	12	26.4285714285714	111.452045834337	48.34568439	Friday	35252	56	32	2020-04-08	2020-03-19	2020-05-17	2020-03-18	51	71	12	72	1	1	1	1	0	1	0	1
Monroe, Mississippi, US	28095	Mississippi	2020-05-30	2020-04-03	2020-04-27	0	1	72.3363213434699	70.9584866512133	20	25.4285714285714	111.452045834337	48.34568439	Saturday	35252	57	33	2020-04-08	2020-03-19	2020-05-17	2020-03-18	52	72	13	73	1	1	1	1	0	1	0	1
Monroe, Mississippi, US	28095	Mississippi	2020-05-31	2020-04-03	2020-04-27	0	1	72.9036650402814	71.5663548977971	40	25.2857142857143	111.452045834337	48.34568439	Sunday	35252	58	34	2020-04-08	2020-03-19	2020-05-17	2020-03-18	53	73	14	74	1	1	1	1	0	1	0	1
Monroe, Mississippi, US	28095	Mississippi	2020-06-01	2020-04-03	2020-04-27	0	1	74.0383524339045	72.1742231443809	15	21.2857142857143	111.452045834337	48.34568439	Monday	35252	59	35	2020-04-08	2020-03-19	2020-05-17	2020-03-18	54	74	15	75	1	1	1	1	0	1	0	1
Monroe, Mississippi, US	28095	Mississippi	2020-06-02	2020-04-03	2020-04-27	0	1	75.1730398275275	72.8226159407369	14	19.8571428571429	111.452045834337	48.34568439	Tuesday	35252	60	36	2020-04-08	2020-03-19	2020-05-17	2020-03-18	55	75	16	76	1	1	1	1	0	1	0	1
Monroe, Mississippi, US	28095	Mississippi	2020-06-03	2020-04-03	2020-04-27	0	1	75.740383524339	73.3899596375484	16	19.5714285714286	111.452045834337	48.34568439	Wednesday	35252	61	37	2020-04-08	2020-03-19	2020-05-17	2020-03-18	56	76	17	77	1	1	1	1	0	1	0	1
Monroe, Mississippi, US	28095	Mississippi	2020-06-04	2020-04-03	2020-04-27	0	1	76.3077272211506	74.0788769836767	11	18.2857142857143	111.452045834337	48.34568439	Thursday	35252	62	38	2020-04-08	2020-03-19	2020-05-17	2020-03-18	57	77	18	78	1	1	1	1	0	1	0	1
Monroe, Mississippi, US	28095	Mississippi	2020-06-05	2020-04-03	2020-04-27	0	1	76.3077272211506	74.6867452302605	12	18.2857142857143	111.452045834337	48.34568439	Friday	35252	63	39	2020-04-08	2020-03-19	2020-05-17	2020-03-18	58	78	19	79	1	1	1	1	0	1	0	1
Monroe, Mississippi, US	28095	Mississippi	2020-06-06	2020-04-03	2020-04-27	0	1	77.4424146147736	75.416187126161	23	18.7142857142857	111.452045834337	48.34568439	Saturday	35252	64	40	2020-04-08	2020-03-19	2020-05-17	2020-03-18	59	79	20	80	1	1	1	1	0	1	0	1
Monroe, Mississippi, US	28095	Mississippi	2020-06-07	2020-04-03	2020-04-27	0	1	78.5771020083967	76.2266781216061	37	18.2857142857143	111.452045834337	48.34568439	Sunday	35252	65	41	2020-04-08	2020-03-19	2020-05-17	2020-03-18	60	80	21	81	1	1	1	1	0	1	0	1
Monroe, Mississippi, US	28095	Mississippi	2020-06-08	2020-04-03	2020-04-27	0	1	79.428117553614	76.9966445672788	25	19.7142857142857	111.452045834337	48.34568439	Monday	35252	66	42	2020-04-08	2020-03-19	2020-05-17	2020-03-18	61	81	22	82	1	1	1	1	0	1	0	1
Monroe, Mississippi, US	28095	Mississippi	2020-06-09	2020-04-03	2020-04-27	0	1	80.8464767956428	77.8071355627239	14	19.7142857142857	111.452045834337	48.34568439	Tuesday	35252	67	43	2020-04-08	2020-03-19	2020-05-17	2020-03-18	62	82	23	83	1	1	1	1	0	1	0	1
Monroe, Mississippi, US	28095	Mississippi	2020-06-10	2020-04-03	2020-04-27	0	1	82.2648360376716	78.7392002074857	12	19.1428571428571	111.452045834337	48.34568439	Wednesday	35252	68	44	2020-04-08	2020-03-19	2020-05-17	2020-03-18	63	83	24	84	1	1	1	1	0	1	0	1
Monroe, Mississippi, US	28095	Mississippi	2020-06-11	2020-04-03	2020-04-27	0	1	82.2648360376716	79.590215752703	9	18.8571428571429	111.452045834337	48.34568439	Thursday	35252	69	45	2020-04-08	2020-03-19	2020-05-17	2020-03-18	64	84	25	85	1	1	1	1	0	1	0	1
Monroe, Mississippi, US	28095	Mississippi	2020-06-12	2020-04-03	2020-04-27	0	1	82.5485078860774	80.4817558476925	10	18.5714285714286	111.452045834337	48.34568439	Friday	35252	70	46	2020-04-08	2020-03-19	2020-05-17	2020-03-18	65	85	26	86	1	1	1	1	0	1	0	1
Monroe, Mississippi, US	28095	Mississippi	2020-06-13	2020-04-03	2020-04-27	0	1	82.5485078860774	81.2111977435931	20	18.1428571428571	111.452045834337	48.34568439	Saturday	35252	71	47	2020-04-08	2020-03-19	2020-05-17	2020-03-18	66	86	27	87	1	1	1	1	0	1	0	1
Monroe, Mississippi, US	28095	Mississippi	2020-06-14	2020-04-03	2020-04-27	0	1	83.1158515828889	81.8595905399491	29	17	111.452045834337	48.34568439	Sunday	35252	72	48	2020-04-08	2020-03-19	2020-05-17	2020-03-18	67	87	28	88	1	1	1	1	0	1	0	1
Monroe, Mississippi, US	28095	Mississippi	2020-06-15	2020-04-03	2020-04-27	0	1	83.6831952797004	82.4674587865329	22	16.5714285714286	111.452045834337	48.34568439	Monday	35252	73	49	2020-04-08	2020-03-19	2020-05-17	2020-03-18	68	88	29	89	1	1	1	1	0	1	0	1
Monroe, Mississippi, US	28095	Mississippi	2020-06-16	2020-04-03	2020-04-27	0	1	84.250538976512	82.9537533837999	14	16.5714285714286	111.452045834337	48.34568439	Tuesday	35252	74	50	2020-04-08	2020-03-19	2020-05-17	2020-03-18	69	89	30	90	1	1	1	1	0	1	0	1
Monroe, Mississippi, US	28095	Mississippi	2020-06-17	2020-04-03	2020-04-27	0	1	85.385226370135	83.3995234312947	14	16.8571428571429	111.452045834337	48.34568439	Wednesday	35252	75	51	2020-04-08	2020-03-19	2020-05-17	2020-03-18	70	90	31	91	1	1	1	1	0	1	0	1
Monroe, Mississippi, US	28095	Mississippi	2020-06-18	2020-04-03	2020-04-27	0	1	85.385226370135	83.8452934787895	12	17.2857142857143	111.452045834337	48.34568439	Thursday	35252	76	52	2020-04-08	2020-03-19	2020-05-17	2020-03-18	71	91	32	92	1	1	1	1	0	1	0	1
Monroe, Mississippi, US	28095	Mississippi	2020-06-19	2020-04-03	2020-04-27	0	1	85.385226370135	84.250538976512	13	17.7142857142857	111.452045834337	48.34568439	Friday	35252	77	53	2020-04-08	2020-03-19	2020-05-17	2020-03-18	72	92	33	93	1	1	1	1	0	1	0	1
Monroe, Mississippi, US	28095	Mississippi	2020-06-20	2020-04-03	2020-04-27	0	1	85.385226370135	84.6557844742345	19	17.5714285714286	111.452045834337	48.34568439	Saturday	35252	78	54	2020-04-08	2020-03-19	2020-05-17	2020-03-18	73	93	34	94	1	1	1	1	0	1	0	1
Monroe, Mississippi, US	28095	Mississippi	2020-06-21	2020-04-03	2020-04-27	0	1	85.385226370135	84.9799808724125	25	17	111.452045834337	48.34568439	Sunday	35252	79	55	2020-04-08	2020-03-19	2020-05-17	2020-03-18	74	94	35	95	1	1	1	1	0	1	0	1
Monroe, Mississippi, US	28095	Mississippi	2020-06-22	2020-04-03	2020-04-27	0	1	88.2219448541927	85.6283736687685	25	17.4285714285714	111.452045834337	48.34568439	Monday	35252	80	56	2020-04-08	2020-03-19	2020-05-17	2020-03-18	75	95	36	96	1	1	1	1	0	1	0	1
Monroe, Mississippi, US	28095	Mississippi	2020-06-23	2020-04-03	2020-04-27	0	1	89.07296039941	86.3172910148968	21	18.4285714285714	111.452045834337	48.34568439	Tuesday	35252	81	57	2020-04-08	2020-03-19	2020-05-17	2020-03-18	76	96	37	97	1	1	1	1	0	1	0	1
Monroe, Mississippi, US	28095	Mississippi	2020-06-24	2020-04-03	2020-04-27	0	1	90.207647793033	87.0062083610251	25	20	111.452045834337	48.34568439	Wednesday	35252	82	58	2020-04-08	2020-03-19	2020-05-17	2020-03-18	77	97	38	98	1	1	1	1	0	1	0	1
Monroe, Mississippi, US	28095	Mississippi	2020-06-25	2020-04-03	2020-04-27	0	1	93.0443662770907	88.1003712048759	21	21.2857142857143	111.452045834337	48.34568439	Thursday	35252	83	59	2020-04-08	2020-03-19	2020-05-17	2020-03-18	78	98	39	99	1	1	1	1	0	1	0	1
Monroe, Mississippi, US	28095	Mississippi	2020-06-26	2020-04-03	2020-04-27	0	1	94.7463973675252	89.4376813473602	16	21.7142857142857	111.452045834337	48.34568439	Friday	35252	84	60	2020-04-08	2020-03-19	2020-05-17	2020-03-18	79	99	40	100	1	1	1	1	0	1	0	1
Monroe, Mississippi, US	28095	Mississippi	2020-06-27	2020-04-03	2020-04-27	0	1	95.8810847611483	90.9370896889336	27	22.8571428571429	111.452045834337	48.34568439	Saturday	35252	85	61	2020-04-08	2020-03-19	2020-05-17	2020-03-18	80	100	41	101	1	1	1	1	0	1	0	1
Monroe, Mississippi, US	28095	Mississippi	2020-06-28	2020-04-03	2020-04-27	0	1	96.4484284579598	92.5175471300514	36	24.4285714285714	111.452045834337	48.34568439	Sunday	35252	86	62	2020-04-08	2020-03-19	2020-05-17	2020-03-18	81	101	42	102	1	1	1	1	0	1	0	1
Monroe, Mississippi, US	28095	Mississippi	2020-06-29	2020-04-03	2020-04-27	0	1	97.0157721547714	93.7738081729912	35	25.8571428571429	111.452045834337	48.34568439	Monday	35252	87	63	2020-04-08	2020-03-19	2020-05-17	2020-03-18	82	102	43	103	1	1	1	1	0	1	0	1
Monroe, Mississippi, US	28095	Mississippi	2020-06-30	2020-04-03	2020-04-27	0	1	100.703506184046	95.4353147136535	25	26.4285714285714	111.452045834337	48.34568439	Tuesday	35252	88	64	2020-04-08	2020-03-19	2020-05-17	2020-03-18	83	103	44	104	1	1	1	1	0	1	0	1
Monroe, Mississippi, US	28095	Mississippi	2020-07-01	2020-04-03	2020-04-27	0	1	104.107568364915	97.4210176524939	21	25.8571428571429	111.452045834337	48.34568439	Wednesday	35252	89	65	2020-04-08	2020-03-19	2020-05-17	2020-03-18	84	104	45	105	1	1	1	1	0	1	0	1
Monroe, Mississippi, US	28095	Mississippi	2020-07-02	2020-04-03	2020-04-27	0	1	106.376943152162	99.3256714917897	13	24.7142857142857	111.452045834337	48.34568439	Thursday	35252	90	66	2020-04-08	2020-03-19	2020-05-17	2020-03-18	85	105	46	106	1	1	1	1	0	1	0	1
Monroe, Mississippi, US	28095	Mississippi	2020-07-03	2020-04-03	2020-04-27	0	1	110.064677181437	101.513997179491	21	25.4285714285714	111.452045834337	48.34568439	Friday	35252	91	67	2020-04-08	2020-03-19	2020-05-17	2020-03-18	86	106	47	107	1	1	1	1	0	1	0	1
Monroe, Mississippi, US	28095	Mississippi	2020-07-04	2020-04-03	2020-04-27	0	1	113.1850675139	103.985994715599	29	25.7142857142857	111.452045834337	48.34568439	Saturday	35252	92	68	2020-04-08	2020-03-19	2020-05-17	2020-03-18	87	107	48	108	1	1	1	1	0	1	0	1
Monroe, Mississippi, US	28095	Mississippi	2020-07-05	2020-04-03	2020-04-27	0	1	113.752411210711	106.457992251706	42	26.5714285714286	111.452045834337	48.34568439	Sunday	35252	93	69	2020-04-08	2020-03-19	2020-05-17	2020-03-18	88	108	49	109	1	1	1	1	0	1	0	1
Monroe, Missouri, US	29137	Missouri	2020-03-01	2020-04-06	2020-05-04	1	0	0	92.5985962295959	14	23.5714285714286	101.284512615408	13.64928013	Sunday	8644	-36	-64	2020-04-11	2020-03-22	2020-05-24	2020-03-25	-41	-21	-84	-24	0	0	0	0	1	0	1	0
Monroe, Missouri, US	29137	Missouri	2020-03-02	2020-04-06	2020-05-04	1	0	0	78.2123810604464	12	21.7142857142857	101.284512615408	13.64928013	Monday	8644	-35	-63	2020-04-11	2020-03-22	2020-05-24	2020-03-25	-40	-20	-83	-23	0	0	0	0	1	0	1	0
Monroe, Missouri, US	29137	Missouri	2020-03-03	2020-04-06	2020-05-04	1	0	0	63.3398712940299	14	20.7142857142857	101.284512615408	13.64928013	Tuesday	8644	-34	-62	2020-04-11	2020-03-22	2020-05-24	2020-03-25	-39	-19	-82	-22	0	0	0	0	1	0	1	0
Monroe, Missouri, US	29137	Missouri	2020-03-04	2020-04-06	2020-05-04	1	0	0	48.1431651294354	19	21.5714285714286	101.284512615408	13.64928013	Wednesday	8644	-33	-61	2020-04-11	2020-03-22	2020-05-24	2020-03-25	-38	-18	-81	-21	0	0	0	0	1	0	1	0
Monroe, Missouri, US	29137	Missouri	2020-03-05	2020-04-06	2020-05-04	1	0	0	32.4196398178016	12	20.2857142857143	101.284512615408	13.64928013	Thursday	8644	-32	-60	2020-04-11	2020-03-22	2020-05-24	2020-03-25	-37	-17	-80	-20	0	0	0	0	1	0	1	0
Monroe, Missouri, US	29137	Missouri	2020-03-06	2020-04-06	2020-05-04	1	0	0	16.2503444586731	16	18.4285714285714	101.284512615408	13.64928013	Friday	8644	-31	-59	2020-04-11	2020-03-22	2020-05-24	2020-03-25	-36	-16	-79	-19	0	0	0	0	1	0	1	0
Monroe, Missouri, US	29137	Missouri	2020-03-07	2020-04-06	2020-05-04	1	0	0	0	20	15.2857142857143	101.284512615408	13.64928013	Saturday	8644	-30	-58	2020-04-11	2020-03-22	2020-05-24	2020-03-25	-35	-15	-78	-18	0	0	0	0	1	0	1	0
Monroe, Missouri, US	29137	Missouri	2020-03-08	2020-04-06	2020-05-04	1	0	0	0	13	15.1428571428571	101.284512615408	13.64928013	Sunday	8644	-29	-57	2020-04-11	2020-03-22	2020-05-24	2020-03-25	-34	-14	-77	-17	0	0	0	0	1	0	1	0
Monroe, Missouri, US	29137	Missouri	2020-03-09	2020-04-06	2020-05-04	1	0	0	0	12	15.1428571428571	101.284512615408	13.64928013	Monday	8644	-28	-56	2020-04-11	2020-03-22	2020-05-24	2020-03-25	-33	-13	-76	-16	0	0	0	0	1	0	1	0
Monroe, Missouri, US	29137	Missouri	2020-03-10	2020-04-06	2020-05-04	1	0	0	0	16	15.4285714285714	101.284512615408	13.64928013	Tuesday	8644	-27	-55	2020-04-11	2020-03-22	2020-05-24	2020-03-25	-32	-12	-75	-15	0	0	0	0	1	0	1	0
Monroe, Missouri, US	29137	Missouri	2020-03-11	2020-04-06	2020-05-04	1	0	0	0	12	14.4285714285714	101.284512615408	13.64928013	Wednesday	8644	-26	-54	2020-04-11	2020-03-22	2020-05-24	2020-03-25	-31	-11	-74	-14	0	0	0	0	1	0	1	0
Monroe, Missouri, US	29137	Missouri	2020-03-12	2020-04-06	2020-05-04	1	0	0	0	14	14.7142857142857	101.284512615408	13.64928013	Thursday	8644	-25	-53	2020-04-11	2020-03-22	2020-05-24	2020-03-25	-30	-10	-73	-13	0	0	0	0	1	0	1	0
Monroe, Missouri, US	29137	Missouri	2020-03-13	2020-04-06	2020-05-04	1	0	0	0	15	14.5714285714286	101.284512615408	13.64928013	Friday	8644	-24	-52	2020-04-11	2020-03-22	2020-05-24	2020-03-25	-29	-9	-72	-12	0	0	0	0	1	0	1	0
Monroe, Missouri, US	29137	Missouri	2020-03-14	2020-04-06	2020-05-04	1	0	0	0	18	14.2857142857143	101.284512615408	13.64928013	Saturday	8644	-23	-51	2020-04-11	2020-03-22	2020-05-24	2020-03-25	-28	-8	-71	-11	0	0	0	0	1	0	1	0
Monroe, Missouri, US	29137	Missouri	2020-03-15	2020-04-06	2020-05-04	1	0	0	0	28	16.4285714285714	101.284512615408	13.64928013	Sunday	8644	-22	-50	2020-04-11	2020-03-22	2020-05-24	2020-03-25	-27	-7	-70	-10	0	0	0	0	1	0	1	0
Monroe, Missouri, US	29137	Missouri	2020-03-16	2020-04-06	2020-05-04	1	0	0	0	14	16.7142857142857	101.284512615408	13.64928013	Monday	8644	-21	-49	2020-04-11	2020-03-22	2020-05-24	2020-03-25	-26	-6	-69	-9	0	0	0	0	1	0	1	0
Monroe, Missouri, US	29137	Missouri	2020-03-17	2020-04-06	2020-05-04	1	0	0	0	16	16.7142857142857	101.284512615408	13.64928013	Tuesday	8644	-20	-48	2020-04-11	2020-03-22	2020-05-24	2020-03-25	-25	-5	-68	-8	0	0	0	0	1	0	1	0
Monroe, Missouri, US	29137	Missouri	2020-03-18	2020-04-06	2020-05-04	1	0	0	0	26	18.7142857142857	101.284512615408	13.64928013	Wednesday	8644	-19	-47	2020-04-11	2020-03-22	2020-05-24	2020-03-25	-24	-4	-67	-7	0	0	0	0	1	0	1	0
Monroe, Missouri, US	29137	Missouri	2020-03-19	2020-04-06	2020-05-04	1	0	0	0	16	19	101.284512615408	13.64928013	Thursday	8644	-18	-46	2020-04-11	2020-03-22	2020-05-24	2020-03-25	-23	-3	-66	-6	0	0	0	0	1	0	1	0
Monroe, Missouri, US	29137	Missouri	2020-03-20	2020-04-06	2020-05-04	1	0	0	0	19	19.5714285714286	101.284512615408	13.64928013	Friday	8644	-17	-45	2020-04-11	2020-03-22	2020-05-24	2020-03-25	-22	-2	-65	-5	0	0	0	0	1	0	1	0
Monroe, Missouri, US	29137	Missouri	2020-03-21	2020-04-06	2020-05-04	1	0	0	0	31	21.4285714285714	101.284512615408	13.64928013	Saturday	8644	-16	-44	2020-04-11	2020-03-22	2020-05-24	2020-03-25	-21	-1	-64	-4	0	0	0	0	1	0	1	0
Monroe, Missouri, US	29137	Missouri	2020-03-22	2020-04-06	2020-05-04	1	0	0	0	65	26.7142857142857	101.284512615408	13.64928013	Sunday	8644	-15	-43	2020-04-11	2020-03-22	2020-05-24	2020-03-25	-20	0	-63	-3	0	0	0	0	1	0	1	0
Monroe, Missouri, US	29137	Missouri	2020-03-23	2020-04-06	2020-05-04	1	0	0	0	22	27.8571428571429	101.284512615408	13.64928013	Monday	8644	-14	-42	2020-04-11	2020-03-22	2020-05-24	2020-03-25	-19	1	-62	-2	0	1	0	0	1	0	1	1
Monroe, Missouri, US	29137	Missouri	2020-03-24	2020-04-06	2020-05-04	1	0	0	0	40	31.2857142857143	101.284512615408	13.64928013	Tuesday	8644	-13	-41	2020-04-11	2020-03-22	2020-05-24	2020-03-25	-18	2	-61	-1	0	1	0	0	1	0	1	1
Monroe, Missouri, US	29137	Missouri	2020-03-25	2020-04-06	2020-05-04	1	0	0	0	20	30.4285714285714	101.284512615408	13.64928013	Wednesday	8644	-12	-40	2020-04-11	2020-03-22	2020-05-24	2020-03-25	-17	3	-60	0	0	1	0	0	1	0	0	1
Monroe, Missouri, US	29137	Missouri	2020-03-26	2020-04-06	2020-05-04	1	0	0	0	32	32.7142857142857	101.284512615408	13.64928013	Thursday	8644	-11	-39	2020-04-11	2020-03-22	2020-05-24	2020-03-25	-16	4	-59	1	0	1	0	1	1	0	0	1
Monroe, Missouri, US	29137	Missouri	2020-03-27	2020-04-06	2020-05-04	1	0	0	0	40	35.7142857142857	101.284512615408	13.64928013	Friday	8644	-10	-38	2020-04-11	2020-03-22	2020-05-24	2020-03-25	-15	5	-58	2	0	1	0	1	1	0	0	1
Monroe, Missouri, US	29137	Missouri	2020-03-28	2020-04-06	2020-05-04	1	0	0	0	33	36	101.284512615408	13.64928013	Saturday	8644	-9	-37	2020-04-11	2020-03-22	2020-05-24	2020-03-25	-14	6	-57	3	0	1	0	1	1	0	0	1
Monroe, Missouri, US	29137	Missouri	2020-03-29	2020-04-06	2020-05-04	1	0	0	0	54	34.4285714285714	101.284512615408	13.64928013	Sunday	8644	-8	-36	2020-04-11	2020-03-22	2020-05-24	2020-03-25	-13	7	-56	4	0	1	0	1	1	0	0	1
Monroe, Missouri, US	29137	Missouri	2020-03-30	2020-04-06	2020-05-04	1	0	0	0	39	36.8571428571429	101.284512615408	13.64928013	Monday	8644	-7	-35	2020-04-11	2020-03-22	2020-05-24	2020-03-25	-12	8	-55	5	0	1	0	1	1	0	0	1
Monroe, Missouri, US	29137	Missouri	2020-03-31	2020-04-06	2020-05-04	1	0	0	0	32	35.7142857142857	101.284512615408	13.64928013	Tuesday	8644	-6	-34	2020-04-11	2020-03-22	2020-05-24	2020-03-25	-11	9	-54	6	0	1	0	1	1	0	0	1
Monroe, Missouri, US	29137	Missouri	2020-04-01	2020-04-06	2020-05-04	1	0	0	0	21	35.8571428571429	101.284512615408	13.64928013	Wednesday	8644	-5	-33	2020-04-11	2020-03-22	2020-05-24	2020-03-25	-10	10	-53	7	0	1	0	1	1	0	0	1
Monroe, Missouri, US	29137	Missouri	2020-04-02	2020-04-06	2020-05-04	1	0	0	0	34	36.1428571428571	101.284512615408	13.64928013	Thursday	8644	-4	-32	2020-04-11	2020-03-22	2020-05-24	2020-03-25	-9	11	-52	8	0	1	0	1	1	0	0	1
Monroe, Missouri, US	29137	Missouri	2020-04-03	2020-04-06	2020-05-04	1	0	0	0	29	34.5714285714286	101.284512615408	13.64928013	Friday	8644	-3	-31	2020-04-11	2020-03-22	2020-05-24	2020-03-25	-8	12	-51	9	0	1	0	1	1	0	0	1
Monroe, Missouri, US	29137	Missouri	2020-04-04	2020-04-06	2020-05-04	1	0	0	0	45	36.2857142857143	101.284512615408	13.64928013	Saturday	8644	-2	-30	2020-04-11	2020-03-22	2020-05-24	2020-03-25	-7	13	-50	10	0	1	0	1	1	0	0	1
Monroe, Missouri, US	29137	Missouri	2020-04-05	2020-04-06	2020-05-04	1	0	0	0	60	37.1428571428571	101.284512615408	13.64928013	Sunday	8644	-1	-29	2020-04-11	2020-03-22	2020-05-24	2020-03-25	-6	14	-49	11	0	1	0	1	1	0	0	1
Monroe, Missouri, US	29137	Missouri	2020-04-06	2020-04-06	2020-05-04	1	0	0	0	29	35.7142857142857	101.284512615408	13.64928013	Monday	8644	0	-28	2020-04-11	2020-03-22	2020-05-24	2020-03-25	-5	15	-48	12	0	1	0	1	1	0	0	1
Monroe, Missouri, US	29137	Missouri	2020-04-07	2020-04-06	2020-05-04	1	1	0	0	18	33.7142857142857	101.284512615408	13.64928013	Tuesday	8644	1	-27	2020-04-11	2020-03-22	2020-05-24	2020-03-25	-4	16	-47	13	0	1	0	1	1	0	0	1
Monroe, Missouri, US	29137	Missouri	2020-04-08	2020-04-06	2020-05-04	1	1	0	0	24	34.1428571428571	101.284512615408	13.64928013	Wednesday	8644	2	-26	2020-04-11	2020-03-22	2020-05-24	2020-03-25	-3	17	-46	14	0	1	0	1	1	0	0	1
Monroe, Missouri, US	29137	Missouri	2020-04-09	2020-04-06	2020-05-04	1	1	0	0	42	35.2857142857143	101.284512615408	13.64928013	Thursday	8644	3	-25	2020-04-11	2020-03-22	2020-05-24	2020-03-25	-2	18	-45	15	0	1	0	1	1	0	0	1
Monroe, Missouri, US	29137	Missouri	2020-04-10	2020-04-06	2020-05-04	1	1	0	0	24	34.5714285714286	101.284512615408	13.64928013	Friday	8644	4	-24	2020-04-11	2020-03-22	2020-05-24	2020-03-25	-1	19	-44	16	0	1	0	1	1	0	0	1
Monroe, Missouri, US	29137	Missouri	2020-04-11	2020-04-06	2020-05-04	1	1	0	0	47	34.8571428571429	101.284512615408	13.64928013	Saturday	8644	5	-23	2020-04-11	2020-03-22	2020-05-24	2020-03-25	0	20	-43	17	0	1	0	1	1	0	0	1
Monroe, Missouri, US	29137	Missouri	2020-04-12	2020-04-06	2020-05-04	1	1	0	0	58	34.5714285714286	101.284512615408	13.64928013	Sunday	8644	6	-22	2020-04-11	2020-03-22	2020-05-24	2020-03-25	1	21	-42	18	1	1	0	1	1	1	0	1
Monroe, Missouri, US	29137	Missouri	2020-04-13	2020-04-06	2020-05-04	1	1	0	0	35	35.4285714285714	101.284512615408	13.64928013	Monday	8644	7	-21	2020-04-11	2020-03-22	2020-05-24	2020-03-25	2	22	-41	19	1	1	0	1	1	1	0	1
Monroe, Missouri, US	29137	Missouri	2020-04-14	2020-04-06	2020-05-04	1	1	0	0	28	36.8571428571429	101.284512615408	13.64928013	Tuesday	8644	8	-20	2020-04-11	2020-03-22	2020-05-24	2020-03-25	3	23	-40	20	1	1	0	1	1	1	0	1
Monroe, Missouri, US	29137	Missouri	2020-04-15	2020-04-06	2020-05-04	1	1	0	0	21	36.4285714285714	101.284512615408	13.64928013	Wednesday	8644	9	-19	2020-04-11	2020-03-22	2020-05-24	2020-03-25	4	24	-39	21	1	1	0	1	1	1	0	1
Monroe, Missouri, US	29137	Missouri	2020-04-16	2020-04-06	2020-05-04	1	1	0	0	41	36.2857142857143	101.284512615408	13.64928013	Thursday	8644	10	-18	2020-04-11	2020-03-22	2020-05-24	2020-03-25	5	25	-38	22	1	1	0	1	1	1	0	1
Monroe, Missouri, US	29137	Missouri	2020-04-17	2020-04-06	2020-05-04	1	1	0	0	30	37.1428571428571	101.284512615408	13.64928013	Friday	8644	11	-17	2020-04-11	2020-03-22	2020-05-24	2020-03-25	6	26	-37	23	1	1	0	1	1	1	0	1
Monroe, Missouri, US	29137	Missouri	2020-04-18	2020-04-06	2020-05-04	1	1	0	0	25	34	101.284512615408	13.64928013	Saturday	8644	12	-16	2020-04-11	2020-03-22	2020-05-24	2020-03-25	7	27	-36	24	1	1	0	1	1	1	0	1
Monroe, Missouri, US	29137	Missouri	2020-04-19	2020-04-06	2020-05-04	1	1	0	0	38	31.1428571428571	101.284512615408	13.64928013	Sunday	8644	13	-15	2020-04-11	2020-03-22	2020-05-24	2020-03-25	8	28	-35	25	1	1	0	1	1	1	0	1
Monroe, Missouri, US	29137	Missouri	2020-04-20	2020-04-06	2020-05-04	1	1	0	0	17	28.5714285714286	101.284512615408	13.64928013	Monday	8644	14	-14	2020-04-11	2020-03-22	2020-05-24	2020-03-25	9	29	-34	26	1	1	0	1	1	1	0	1
Monroe, Missouri, US	29137	Missouri	2020-04-21	2020-04-06	2020-05-04	1	1	0	0	20	27.4285714285714	101.284512615408	13.64928013	Tuesday	8644	15	-13	2020-04-11	2020-03-22	2020-05-24	2020-03-25	10	30	-33	27	1	1	0	1	1	1	0	1
Monroe, Missouri, US	29137	Missouri	2020-04-22	2020-04-06	2020-05-04	1	1	0	0	12	26.1428571428571	101.284512615408	13.64928013	Wednesday	8644	16	-12	2020-04-11	2020-03-22	2020-05-24	2020-03-25	11	31	-32	28	1	1	0	1	1	1	0	1
Monroe, Missouri, US	29137	Missouri	2020-04-23	2020-04-06	2020-05-04	1	1	0	0	21	23.2857142857143	101.284512615408	13.64928013	Thursday	8644	17	-11	2020-04-11	2020-03-22	2020-05-24	2020-03-25	12	32	-31	29	1	1	0	1	1	1	0	1
Monroe, Missouri, US	29137	Missouri	2020-04-24	2020-04-06	2020-05-04	1	1	0	0	25	22.5714285714286	101.284512615408	13.64928013	Friday	8644	18	-10	2020-04-11	2020-03-22	2020-05-24	2020-03-25	13	33	-30	30	1	1	0	1	1	1	0	1
Monroe, Missouri, US	29137	Missouri	2020-04-25	2020-04-06	2020-05-04	1	1	0	0	49	26	101.284512615408	13.64928013	Saturday	8644	19	-9	2020-04-11	2020-03-22	2020-05-24	2020-03-25	14	34	-29	31	1	1	0	1	1	1	0	1
Monroe, Missouri, US	29137	Missouri	2020-04-26	2020-04-06	2020-05-04	1	1	0	0	36	25.7142857142857	101.284512615408	13.64928013	Sunday	8644	20	-8	2020-04-11	2020-03-22	2020-05-24	2020-03-25	15	35	-28	32	1	1	0	1	1	1	0	1
Monroe, Missouri, US	29137	Missouri	2020-04-27	2020-04-06	2020-05-04	1	1	0	0	29	27.4285714285714	101.284512615408	13.64928013	Monday	8644	21	-7	2020-04-11	2020-03-22	2020-05-24	2020-03-25	16	36	-27	33	1	1	0	1	1	1	0	1
Monroe, Missouri, US	29137	Missouri	2020-04-28	2020-04-06	2020-05-04	1	1	0	0	18	27.1428571428571	101.284512615408	13.64928013	Tuesday	8644	22	-6	2020-04-11	2020-03-22	2020-05-24	2020-03-25	17	37	-26	34	1	1	0	1	1	1	0	1
Monroe, Missouri, US	29137	Missouri	2020-04-29	2020-04-06	2020-05-04	1	1	0	0	22	28.5714285714286	101.284512615408	13.64928013	Wednesday	8644	23	-5	2020-04-11	2020-03-22	2020-05-24	2020-03-25	18	38	-25	35	1	1	0	1	1	1	0	1
Monroe, Missouri, US	29137	Missouri	2020-04-30	2020-04-06	2020-05-04	1	1	0	0	17	28	101.284512615408	13.64928013	Thursday	8644	24	-4	2020-04-11	2020-03-22	2020-05-24	2020-03-25	19	39	-24	36	1	1	0	1	1	1	0	1
Monroe, Missouri, US	29137	Missouri	2020-05-01	2020-04-06	2020-05-04	1	1	0	0	12	26.1428571428571	101.284512615408	13.64928013	Friday	8644	25	-3	2020-04-11	2020-03-22	2020-05-24	2020-03-25	20	40	-23	37	1	1	0	1	1	1	0	1
Monroe, Missouri, US	29137	Missouri	2020-05-02	2020-04-06	2020-05-04	1	1	0	0	21	22.1428571428571	101.284512615408	13.64928013	Saturday	8644	26	-2	2020-04-11	2020-03-22	2020-05-24	2020-03-25	21	41	-22	38	1	1	0	1	1	1	0	1
Monroe, Missouri, US	29137	Missouri	2020-05-03	2020-04-06	2020-05-04	1	1	0	0	30	21.2857142857143	101.284512615408	13.64928013	Sunday	8644	27	-1	2020-04-11	2020-03-22	2020-05-24	2020-03-25	22	42	-21	39	1	1	0	1	1	1	0	1
Monroe, Missouri, US	29137	Missouri	2020-05-04	2020-04-06	2020-05-04	0	1	0	0	29	21.2857142857143	101.284512615408	13.64928013	Monday	8644	28	0	2020-04-11	2020-03-22	2020-05-24	2020-03-25	23	43	-20	40	1	1	0	1	1	1	0	1
Monroe, Missouri, US	29137	Missouri	2020-05-05	2020-04-06	2020-05-04	0	1	0	0	13	20.5714285714286	101.284512615408	13.64928013	Tuesday	8644	29	1	2020-04-11	2020-03-22	2020-05-24	2020-03-25	24	44	-19	41	1	1	0	1	1	1	0	1
Monroe, Missouri, US	29137	Missouri	2020-05-06	2020-04-06	2020-05-04	0	1	0	0	19	20.1428571428571	101.284512615408	13.64928013	Wednesday	8644	30	2	2020-04-11	2020-03-22	2020-05-24	2020-03-25	25	45	-18	42	1	1	0	1	1	1	0	1
Monroe, Missouri, US	29137	Missouri	2020-05-07	2020-04-06	2020-05-04	0	1	0	0	17	20.1428571428571	101.284512615408	13.64928013	Thursday	8644	31	3	2020-04-11	2020-03-22	2020-05-24	2020-03-25	26	46	-17	43	1	1	0	1	1	1	0	1
Monroe, Missouri, US	29137	Missouri	2020-05-08	2020-04-06	2020-05-04	0	1	0	0	21	21.4285714285714	101.284512615408	13.64928013	Friday	8644	32	4	2020-04-11	2020-03-22	2020-05-24	2020-03-25	27	47	-16	44	1	1	0	1	1	1	0	1
Monroe, Missouri, US	29137	Missouri	2020-05-09	2020-04-06	2020-05-04	0	1	0	0	13	20.2857142857143	101.284512615408	13.64928013	Saturday	8644	33	5	2020-04-11	2020-03-22	2020-05-24	2020-03-25	28	48	-15	45	1	1	0	1	1	1	0	1
Monroe, Missouri, US	29137	Missouri	2020-05-10	2020-04-06	2020-05-04	0	1	0	0	24	19.4285714285714	101.284512615408	13.64928013	Sunday	8644	34	6	2020-04-11	2020-03-22	2020-05-24	2020-03-25	29	49	-14	46	1	1	0	1	1	1	0	1
Monroe, Missouri, US	29137	Missouri	2020-05-11	2020-04-06	2020-05-04	0	1	0	0	18	17.8571428571429	101.284512615408	13.64928013	Monday	8644	35	7	2020-04-11	2020-03-22	2020-05-24	2020-03-25	30	50	-13	47	1	1	0	1	1	1	0	1
Monroe, Missouri, US	29137	Missouri	2020-05-12	2020-04-06	2020-05-04	0	1	0	0	19	18.7142857142857	101.284512615408	13.64928013	Tuesday	8644	36	8	2020-04-11	2020-03-22	2020-05-24	2020-03-25	31	51	-12	48	1	1	0	1	1	1	0	1
Monroe, Missouri, US	29137	Missouri	2020-05-13	2020-04-06	2020-05-04	0	1	0	0	21	19	101.284512615408	13.64928013	Wednesday	8644	37	9	2020-04-11	2020-03-22	2020-05-24	2020-03-25	32	52	-11	49	1	1	0	1	1	1	0	1
Monroe, Missouri, US	29137	Missouri	2020-05-14	2020-04-06	2020-05-04	0	1	0	0	20	19.4285714285714	101.284512615408	13.64928013	Thursday	8644	38	10	2020-04-11	2020-03-22	2020-05-24	2020-03-25	33	53	-10	50	1	1	0	1	1	1	0	1
Monroe, Missouri, US	29137	Missouri	2020-05-15	2020-04-06	2020-05-04	0	1	0	0	16	18.7142857142857	101.284512615408	13.64928013	Friday	8644	39	11	2020-04-11	2020-03-22	2020-05-24	2020-03-25	34	54	-9	51	1	1	0	1	1	1	0	1
Monroe, Missouri, US	29137	Missouri	2020-05-16	2020-04-06	2020-05-04	0	1	0	0	22	20	101.284512615408	13.64928013	Saturday	8644	40	12	2020-04-11	2020-03-22	2020-05-24	2020-03-25	35	55	-8	52	1	1	0	1	1	1	0	1
Monroe, Missouri, US	29137	Missouri	2020-05-17	2020-04-06	2020-05-04	0	1	0	0	23	19.8571428571429	101.284512615408	13.64928013	Sunday	8644	41	13	2020-04-11	2020-03-22	2020-05-24	2020-03-25	36	56	-7	53	1	1	0	1	1	1	0	1
Monroe, Missouri, US	29137	Missouri	2020-05-18	2020-04-06	2020-05-04	0	1	0	0	12	19	101.284512615408	13.64928013	Monday	8644	42	14	2020-04-11	2020-03-22	2020-05-24	2020-03-25	37	57	-6	54	1	1	0	1	1	1	0	1
Monroe, Missouri, US	29137	Missouri	2020-05-19	2020-04-06	2020-05-04	0	1	0	0	21	19.2857142857143	101.284512615408	13.64928013	Tuesday	8644	43	15	2020-04-11	2020-03-22	2020-05-24	2020-03-25	38	58	-5	55	1	1	0	1	1	1	0	1
Monroe, Missouri, US	29137	Missouri	2020-05-20	2020-04-06	2020-05-04	0	1	0	0	17	18.7142857142857	101.284512615408	13.64928013	Wednesday	8644	44	16	2020-04-11	2020-03-22	2020-05-24	2020-03-25	39	59	-4	56	1	1	0	1	1	1	0	1
Monroe, Missouri, US	29137	Missouri	2020-05-21	2020-04-06	2020-05-04	0	1	0	0	12	17.5714285714286	101.284512615408	13.64928013	Thursday	8644	45	17	2020-04-11	2020-03-22	2020-05-24	2020-03-25	40	60	-3	57	1	1	0	1	1	1	0	1
Monroe, Missouri, US	29137	Missouri	2020-05-22	2020-04-06	2020-05-04	0	1	0	0	17	17.7142857142857	101.284512615408	13.64928013	Friday	8644	46	18	2020-04-11	2020-03-22	2020-05-24	2020-03-25	41	61	-2	58	1	1	0	1	1	1	0	1
Monroe, Missouri, US	29137	Missouri	2020-05-23	2020-04-06	2020-05-04	0	1	0	0	16	16.8571428571429	101.284512615408	13.64928013	Saturday	8644	47	19	2020-04-11	2020-03-22	2020-05-24	2020-03-25	42	62	-1	59	1	1	0	1	1	1	0	1
Monroe, Missouri, US	29137	Missouri	2020-05-24	2020-04-06	2020-05-04	0	1	0	0	36	18.7142857142857	101.284512615408	13.64928013	Sunday	8644	48	20	2020-04-11	2020-03-22	2020-05-24	2020-03-25	43	63	0	60	1	1	0	1	0	1	0	1
Monroe, Missouri, US	29137	Missouri	2020-05-25	2020-04-06	2020-05-04	0	1	0	0	36	22.1428571428571	101.284512615408	13.64928013	Monday	8644	49	21	2020-04-11	2020-03-22	2020-05-24	2020-03-25	44	64	1	61	1	1	1	1	0	1	0	1
Monroe, Missouri, US	29137	Missouri	2020-05-26	2020-04-06	2020-05-04	0	1	0	0	15	21.2857142857143	101.284512615408	13.64928013	Tuesday	8644	50	22	2020-04-11	2020-03-22	2020-05-24	2020-03-25	45	65	2	62	1	1	1	1	0	1	0	1
Monroe, Missouri, US	29137	Missouri	2020-05-27	2020-04-06	2020-05-04	0	1	0	0	18	21.4285714285714	101.284512615408	13.64928013	Wednesday	8644	51	23	2020-04-11	2020-03-22	2020-05-24	2020-03-25	46	66	3	63	1	1	1	1	0	1	0	1
Monroe, Missouri, US	29137	Missouri	2020-05-28	2020-04-06	2020-05-04	0	1	0	0	21	22.7142857142857	101.284512615408	13.64928013	Thursday	8644	52	24	2020-04-11	2020-03-22	2020-05-24	2020-03-25	47	67	4	64	1	1	1	1	0	1	0	1
Monroe, Missouri, US	29137	Missouri	2020-05-29	2020-04-06	2020-05-04	0	1	0	0	14	22.2857142857143	101.284512615408	13.64928013	Friday	8644	53	25	2020-04-11	2020-03-22	2020-05-24	2020-03-25	48	68	5	65	1	1	1	1	0	1	0	1
Monroe, Missouri, US	29137	Missouri	2020-05-30	2020-04-06	2020-05-04	0	1	0	0	26	23.7142857142857	101.284512615408	13.64928013	Saturday	8644	54	26	2020-04-11	2020-03-22	2020-05-24	2020-03-25	49	69	6	66	1	1	1	1	0	1	0	1
Monroe, Missouri, US	29137	Missouri	2020-05-31	2020-04-06	2020-05-04	0	1	0	0	24	22	101.284512615408	13.64928013	Sunday	8644	55	27	2020-04-11	2020-03-22	2020-05-24	2020-03-25	50	70	7	67	1	1	1	1	0	1	0	1
Monroe, Missouri, US	29137	Missouri	2020-06-01	2020-04-06	2020-05-04	0	1	0	0	29	21	101.284512615408	13.64928013	Monday	8644	56	28	2020-04-11	2020-03-22	2020-05-24	2020-03-25	51	71	8	68	1	1	1	1	0	1	0	1
Monroe, Missouri, US	29137	Missouri	2020-06-02	2020-04-06	2020-05-04	0	1	0	0	14	20.8571428571429	101.284512615408	13.64928013	Tuesday	8644	57	29	2020-04-11	2020-03-22	2020-05-24	2020-03-25	52	72	9	69	1	1	1	1	0	1	0	1
Monroe, Missouri, US	29137	Missouri	2020-06-03	2020-04-06	2020-05-04	0	1	0	0	18	20.8571428571429	101.284512615408	13.64928013	Wednesday	8644	58	30	2020-04-11	2020-03-22	2020-05-24	2020-03-25	53	73	10	70	1	1	1	1	0	1	0	1
Monroe, Missouri, US	29137	Missouri	2020-06-04	2020-04-06	2020-05-04	0	1	0	0	16	20.1428571428571	101.284512615408	13.64928013	Thursday	8644	59	31	2020-04-11	2020-03-22	2020-05-24	2020-03-25	54	74	11	71	1	1	1	1	0	1	0	1
Monroe, Missouri, US	29137	Missouri	2020-06-05	2020-04-06	2020-05-04	0	1	0	0	13	20	101.284512615408	13.64928013	Friday	8644	60	32	2020-04-11	2020-03-22	2020-05-24	2020-03-25	55	75	12	72	1	1	1	1	0	1	0	1
Monroe, Missouri, US	29137	Missouri	2020-06-06	2020-04-06	2020-05-04	0	1	0	0	20	19.1428571428571	101.284512615408	13.64928013	Saturday	8644	61	33	2020-04-11	2020-03-22	2020-05-24	2020-03-25	56	76	13	73	1	1	1	1	0	1	0	1
Monroe, Missouri, US	29137	Missouri	2020-06-07	2020-04-06	2020-05-04	0	1	0	0	21	18.7142857142857	101.284512615408	13.64928013	Sunday	8644	62	34	2020-04-11	2020-03-22	2020-05-24	2020-03-25	57	77	14	74	1	1	1	1	0	1	0	1
Monroe, Missouri, US	29137	Missouri	2020-06-08	2020-04-06	2020-05-04	0	1	0	0	18	17.1428571428571	101.284512615408	13.64928013	Monday	8644	63	35	2020-04-11	2020-03-22	2020-05-24	2020-03-25	58	78	15	75	1	1	1	1	0	1	0	1
Monroe, Missouri, US	29137	Missouri	2020-06-09	2020-04-06	2020-05-04	0	1	0	0	26	18.8571428571429	101.284512615408	13.64928013	Tuesday	8644	64	36	2020-04-11	2020-03-22	2020-05-24	2020-03-25	59	79	16	76	1	1	1	1	0	1	0	1
Monroe, Missouri, US	29137	Missouri	2020-06-10	2020-04-06	2020-05-04	0	1	0	0	19	19	101.284512615408	13.64928013	Wednesday	8644	65	37	2020-04-11	2020-03-22	2020-05-24	2020-03-25	60	80	17	77	1	1	1	1	0	1	0	1
Monroe, Missouri, US	29137	Missouri	2020-06-11	2020-04-06	2020-05-04	0	1	0	0	23	20	101.284512615408	13.64928013	Thursday	8644	66	38	2020-04-11	2020-03-22	2020-05-24	2020-03-25	61	81	18	78	1	1	1	1	0	1	0	1
Monroe, Missouri, US	29137	Missouri	2020-06-12	2020-04-06	2020-05-04	0	1	3.4706154558075	0.4958022079725	16	20.4285714285714	101.284512615408	13.64928013	Friday	8644	67	39	2020-04-11	2020-03-22	2020-05-24	2020-03-25	62	82	19	79	1	1	1	1	0	1	0	1
Monroe, Missouri, US	29137	Missouri	2020-06-13	2020-04-06	2020-05-04	0	1	3.4706154558075	0.991604415944999	15	19.7142857142857	101.284512615408	13.64928013	Saturday	8644	68	40	2020-04-11	2020-03-22	2020-05-24	2020-03-25	63	83	20	80	1	1	1	1	0	1	0	1
Monroe, Missouri, US	29137	Missouri	2020-06-14	2020-04-06	2020-05-04	0	1	3.4706154558075	1.4874066239175	30	21	101.284512615408	13.64928013	Sunday	8644	69	41	2020-04-11	2020-03-22	2020-05-24	2020-03-25	64	84	21	81	1	1	1	1	0	1	0	1
Monroe, Missouri, US	29137	Missouri	2020-06-15	2020-04-06	2020-05-04	0	1	3.4706154558075	1.98320883189	29	22.5714285714286	101.284512615408	13.64928013	Monday	8644	70	42	2020-04-11	2020-03-22	2020-05-24	2020-03-25	65	85	22	82	1	1	1	1	0	1	0	1
Monroe, Missouri, US	29137	Missouri	2020-06-16	2020-04-06	2020-05-04	0	1	3.4706154558075	2.4790110398625	19	21.5714285714286	101.284512615408	13.64928013	Tuesday	8644	71	43	2020-04-11	2020-03-22	2020-05-24	2020-03-25	66	86	23	83	1	1	1	1	0	1	0	1
Monroe, Missouri, US	29137	Missouri	2020-06-17	2020-04-06	2020-05-04	0	1	3.4706154558075	2.974813247835	23	22.1428571428571	101.284512615408	13.64928013	Wednesday	8644	72	44	2020-04-11	2020-03-22	2020-05-24	2020-03-25	67	87	24	84	1	1	1	1	0	1	0	1
Monroe, Missouri, US	29137	Missouri	2020-06-18	2020-04-06	2020-05-04	0	1	3.4706154558075	3.4706154558075	21	21.8571428571429	101.284512615408	13.64928013	Thursday	8644	73	45	2020-04-11	2020-03-22	2020-05-24	2020-03-25	68	88	25	85	1	1	1	1	0	1	0	1
Monroe, Missouri, US	29137	Missouri	2020-06-19	2020-04-06	2020-05-04	0	1	4.62748727441	3.635882858465	24	23	101.284512615408	13.64928013	Friday	8644	74	46	2020-04-11	2020-03-22	2020-05-24	2020-03-25	69	89	26	86	1	1	1	1	0	1	0	1
Monroe, Missouri, US	29137	Missouri	2020-06-20	2020-04-06	2020-05-04	0	1	5.78435909301249	3.96641766378	26	24.5714285714286	101.284512615408	13.64928013	Saturday	8644	75	47	2020-04-11	2020-03-22	2020-05-24	2020-03-25	70	90	27	87	1	1	1	1	0	1	0	1
Monroe, Missouri, US	29137	Missouri	2020-06-21	2020-04-06	2020-05-04	0	1	5.78435909301249	4.296952469095	29	24.4285714285714	101.284512615408	13.64928013	Sunday	8644	76	48	2020-04-11	2020-03-22	2020-05-24	2020-03-25	71	91	28	88	1	1	1	1	0	1	0	1
Monroe, Missouri, US	29137	Missouri	2020-06-22	2020-04-06	2020-05-04	0	1	5.78435909301249	4.62748727441	32	24.8571428571429	101.284512615408	13.64928013	Monday	8644	77	49	2020-04-11	2020-03-22	2020-05-24	2020-03-25	72	92	29	89	1	1	1	1	0	1	0	1
Monroe, Missouri, US	29137	Missouri	2020-06-23	2020-04-06	2020-05-04	0	1	5.78435909301249	4.958022079725	19	24.8571428571429	101.284512615408	13.64928013	Tuesday	8644	78	50	2020-04-11	2020-03-22	2020-05-24	2020-03-25	73	93	30	90	1	1	1	1	0	1	0	1
Monroe, Missouri, US	29137	Missouri	2020-06-24	2020-04-06	2020-05-04	0	1	5.78435909301249	5.28855688503999	23	24.8571428571429	101.284512615408	13.64928013	Wednesday	8644	79	51	2020-04-11	2020-03-22	2020-05-24	2020-03-25	74	94	31	91	1	1	1	1	0	1	0	1
Monroe, Missouri, US	29137	Missouri	2020-06-25	2020-04-06	2020-05-04	0	1	5.78435909301249	5.61909169035499	21	24.8571428571429	101.284512615408	13.64928013	Thursday	8644	80	52	2020-04-11	2020-03-22	2020-05-24	2020-03-25	75	95	32	92	1	1	1	1	0	1	0	1
Monroe, Missouri, US	29137	Missouri	2020-06-26	2020-04-06	2020-05-04	0	1	5.78435909301249	5.78435909301249	24	24.8571428571429	101.284512615408	13.64928013	Friday	8644	81	53	2020-04-11	2020-03-22	2020-05-24	2020-03-25	76	96	33	93	1	1	1	1	0	1	0	1
Monroe, Missouri, US	29137	Missouri	2020-06-27	2020-04-06	2020-05-04	0	1	5.78435909301249	5.78435909301249	25	24.7142857142857	101.284512615408	13.64928013	Saturday	8644	82	54	2020-04-11	2020-03-22	2020-05-24	2020-03-25	77	97	34	94	1	1	1	1	0	1	0	1
Monroe, Missouri, US	29137	Missouri	2020-06-28	2020-04-06	2020-05-04	0	1	5.78435909301249	5.78435909301249	33	25.2857142857143	101.284512615408	13.64928013	Sunday	8644	83	55	2020-04-11	2020-03-22	2020-05-24	2020-03-25	78	98	35	95	1	1	1	1	0	1	0	1
Monroe, Missouri, US	29137	Missouri	2020-06-29	2020-04-06	2020-05-04	0	1	5.78435909301249	5.78435909301249	44	27	101.284512615408	13.64928013	Monday	8644	84	56	2020-04-11	2020-03-22	2020-05-24	2020-03-25	79	99	36	96	1	1	1	1	0	1	0	1
Monroe, Missouri, US	29137	Missouri	2020-06-30	2020-04-06	2020-05-04	0	1	5.78435909301249	5.78435909301249	31	28.7142857142857	101.284512615408	13.64928013	Tuesday	8644	85	57	2020-04-11	2020-03-22	2020-05-24	2020-03-25	80	100	37	97	1	1	1	1	0	1	0	1
Monroe, Missouri, US	29137	Missouri	2020-07-01	2020-04-06	2020-05-04	0	1	5.78435909301249	5.78435909301249	29	29.5714285714286	101.284512615408	13.64928013	Wednesday	8644	86	58	2020-04-11	2020-03-22	2020-05-24	2020-03-25	81	101	38	98	1	1	1	1	0	1	0	1
Monroe, Missouri, US	29137	Missouri	2020-07-02	2020-04-06	2020-05-04	0	1	5.78435909301249	5.78435909301249	20	29.4285714285714	101.284512615408	13.64928013	Thursday	8644	87	59	2020-04-11	2020-03-22	2020-05-24	2020-03-25	82	102	39	99	1	1	1	1	0	1	0	1
Monroe, Missouri, US	29137	Missouri	2020-07-03	2020-04-06	2020-05-04	0	1	5.78435909301249	5.78435909301249	23	29.2857142857143	101.284512615408	13.64928013	Friday	8644	88	60	2020-04-11	2020-03-22	2020-05-24	2020-03-25	83	103	40	100	1	1	1	1	0	1	0	1
Monroe, Missouri, US	29137	Missouri	2020-07-04	2020-04-06	2020-05-04	0	1	5.78435909301249	5.78435909301249	29	29.8571428571429	101.284512615408	13.64928013	Saturday	8644	89	61	2020-04-11	2020-03-22	2020-05-24	2020-03-25	84	104	41	101	1	1	1	1	0	1	0	1
Monroe, Missouri, US	29137	Missouri	2020-07-05	2020-04-06	2020-05-04	0	1	5.78435909301249	5.78435909301249	38	30.5714285714286	101.284512615408	13.64928013	Sunday	8644	90	62	2020-04-11	2020-03-22	2020-05-24	2020-03-25	85	105	42	102	1	1	1	1	0	1	0	1
Monroe, Ohio, US	39111	Ohio	2020-03-01	2020-03-24	2020-05-20	1	0	0	44.517072099746	29	31.5714285714286	106.796352248964	32.12929348	Sunday	13654	-23	-80	2020-03-29	2020-03-09	2020-06-09	2020-04-10	-28	-8	-100	-40	0	0	0	0	1	0	1	0
Monroe, Ohio, US	39111	Ohio	2020-03-02	2020-03-24	2020-05-20	1	0	0	37.310371524481	11	28.4285714285714	106.796352248964	32.12929348	Monday	13654	-22	-79	2020-03-29	2020-03-09	2020-06-09	2020-04-10	-27	-7	-99	-39	0	0	0	0	1	0	1	0
Monroe, Ohio, US	39111	Ohio	2020-03-03	2020-03-24	2020-05-20	1	0	0	30.0304869241332	15	26.8571428571429	106.796352248964	32.12929348	Tuesday	13654	-21	-78	2020-03-29	2020-03-09	2020-06-09	2020-04-10	-26	-6	-98	-38	0	0	0	0	1	0	1	0
Monroe, Ohio, US	39111	Ohio	2020-03-04	2020-03-24	2020-05-20	1	0	0	22.6485298677488	19	26.1428571428571	106.796352248964	32.12929348	Wednesday	13654	-20	-77	2020-03-29	2020-03-09	2020-06-09	2020-04-10	-25	-5	-97	-37	0	0	0	0	1	0	1	0
Monroe, Ohio, US	39111	Ohio	2020-03-05	2020-03-24	2020-05-20	1	0	0	15.1664262507246	18	24.4285714285714	106.796352248964	32.12929348	Thursday	13654	-19	-76	2020-03-29	2020-03-09	2020-06-09	2020-04-10	-24	-4	-96	-36	0	0	0	0	1	0	1	0
Monroe, Ohio, US	39111	Ohio	2020-03-06	2020-03-24	2020-05-20	1	0	0	7.61306450401453	14	20.8571428571429	106.796352248964	32.12929348	Friday	13654	-18	-75	2020-03-29	2020-03-09	2020-06-09	2020-04-10	-23	-3	-95	-35	0	0	0	0	1	0	1	0
Monroe, Ohio, US	39111	Ohio	2020-03-07	2020-03-24	2020-05-20	1	0	0	0	21	18.1428571428571	106.796352248964	32.12929348	Saturday	13654	-17	-74	2020-03-29	2020-03-09	2020-06-09	2020-04-10	-22	-2	-94	-34	0	0	0	0	1	0	1	0
Monroe, Ohio, US	39111	Ohio	2020-03-08	2020-03-24	2020-05-20	1	0	0	0	39	19.5714285714286	106.796352248964	32.12929348	Sunday	13654	-16	-73	2020-03-29	2020-03-09	2020-06-09	2020-04-10	-21	-1	-93	-33	0	0	0	0	1	0	1	0
Monroe, Ohio, US	39111	Ohio	2020-03-09	2020-03-24	2020-05-20	1	0	0	0	13	19.8571428571429	106.796352248964	32.12929348	Monday	13654	-15	-72	2020-03-29	2020-03-09	2020-06-09	2020-04-10	-20	0	-92	-32	0	0	0	0	1	0	1	0
Monroe, Ohio, US	39111	Ohio	2020-03-10	2020-03-24	2020-05-20	1	0	0	0	18	20.2857142857143	106.796352248964	32.12929348	Tuesday	13654	-14	-71	2020-03-29	2020-03-09	2020-06-09	2020-04-10	-19	1	-91	-31	0	1	0	0	1	0	1	1
Monroe, Ohio, US	39111	Ohio	2020-03-11	2020-03-24	2020-05-20	1	0	0	0	13	19.4285714285714	106.796352248964	32.12929348	Wednesday	13654	-13	-70	2020-03-29	2020-03-09	2020-06-09	2020-04-10	-18	2	-90	-30	0	1	0	0	1	0	1	1
Monroe, Ohio, US	39111	Ohio	2020-03-12	2020-03-24	2020-05-20	1	0	0	0	14	18.8571428571429	106.796352248964	32.12929348	Thursday	13654	-12	-69	2020-03-29	2020-03-09	2020-06-09	2020-04-10	-17	3	-89	-29	0	1	0	0	1	0	1	1
Monroe, Ohio, US	39111	Ohio	2020-03-13	2020-03-24	2020-05-20	1	0	0	0	13	18.7142857142857	106.796352248964	32.12929348	Friday	13654	-11	-68	2020-03-29	2020-03-09	2020-06-09	2020-04-10	-16	4	-88	-28	0	1	0	0	1	0	1	1
Monroe, Ohio, US	39111	Ohio	2020-03-14	2020-03-24	2020-05-20	1	0	0	0	35	20.7142857142857	106.796352248964	32.12929348	Saturday	13654	-10	-67	2020-03-29	2020-03-09	2020-06-09	2020-04-10	-15	5	-87	-27	0	1	0	0	1	0	1	1
Monroe, Ohio, US	39111	Ohio	2020-03-15	2020-03-24	2020-05-20	1	0	0	0	45	21.5714285714286	106.796352248964	32.12929348	Sunday	13654	-9	-66	2020-03-29	2020-03-09	2020-06-09	2020-04-10	-14	6	-86	-26	0	1	0	0	1	0	1	1
Monroe, Ohio, US	39111	Ohio	2020-03-16	2020-03-24	2020-05-20	1	0	0	0	24	23.1428571428571	106.796352248964	32.12929348	Monday	13654	-8	-65	2020-03-29	2020-03-09	2020-06-09	2020-04-10	-13	7	-85	-25	0	1	0	0	1	0	1	1
Monroe, Ohio, US	39111	Ohio	2020-03-17	2020-03-24	2020-05-20	1	0	0	0	24	24	106.796352248964	32.12929348	Tuesday	13654	-7	-64	2020-03-29	2020-03-09	2020-06-09	2020-04-10	-12	8	-84	-24	0	1	0	0	1	0	1	1
Monroe, Ohio, US	39111	Ohio	2020-03-18	2020-03-24	2020-05-20	1	0	0	0	25	25.7142857142857	106.796352248964	32.12929348	Wednesday	13654	-6	-63	2020-03-29	2020-03-09	2020-06-09	2020-04-10	-11	9	-83	-23	0	1	0	0	1	0	1	1
Monroe, Ohio, US	39111	Ohio	2020-03-19	2020-03-24	2020-05-20	1	0	0	0	29	27.8571428571429	106.796352248964	32.12929348	Thursday	13654	-5	-62	2020-03-29	2020-03-09	2020-06-09	2020-04-10	-10	10	-82	-22	0	1	0	0	1	0	1	1
Monroe, Ohio, US	39111	Ohio	2020-03-20	2020-03-24	2020-05-20	1	0	0	0	24	29.4285714285714	106.796352248964	32.12929348	Friday	13654	-4	-61	2020-03-29	2020-03-09	2020-06-09	2020-04-10	-9	11	-81	-21	0	1	0	0	1	0	1	1
Monroe, Ohio, US	39111	Ohio	2020-03-21	2020-03-24	2020-05-20	1	0	0	0	48	31.2857142857143	106.796352248964	32.12929348	Saturday	13654	-3	-60	2020-03-29	2020-03-09	2020-06-09	2020-04-10	-8	12	-80	-20	0	1	0	0	1	0	1	1
Monroe, Ohio, US	39111	Ohio	2020-03-22	2020-03-24	2020-05-20	1	0	0	0	59	33.2857142857143	106.796352248964	32.12929348	Sunday	13654	-2	-59	2020-03-29	2020-03-09	2020-06-09	2020-04-10	-7	13	-79	-19	0	1	0	0	1	0	1	1
Monroe, Ohio, US	39111	Ohio	2020-03-23	2020-03-24	2020-05-20	1	0	0	0	28	33.8571428571429	106.796352248964	32.12929348	Monday	13654	-1	-58	2020-03-29	2020-03-09	2020-06-09	2020-04-10	-6	14	-78	-18	0	1	0	0	1	0	1	1
Monroe, Ohio, US	39111	Ohio	2020-03-24	2020-03-24	2020-05-20	1	0	0	0	40	36.1428571428571	106.796352248964	32.12929348	Tuesday	13654	0	-57	2020-03-29	2020-03-09	2020-06-09	2020-04-10	-5	15	-77	-17	0	1	0	0	1	0	1	1
Monroe, Ohio, US	39111	Ohio	2020-03-25	2020-03-24	2020-05-20	1	1	0	0	39	38.1428571428571	106.796352248964	32.12929348	Wednesday	13654	1	-56	2020-03-29	2020-03-09	2020-06-09	2020-04-10	-4	16	-76	-16	0	1	0	0	1	0	1	1
Monroe, Ohio, US	39111	Ohio	2020-03-26	2020-03-24	2020-05-20	1	1	0	0	26	37.7142857142857	106.796352248964	32.12929348	Thursday	13654	2	-55	2020-03-29	2020-03-09	2020-06-09	2020-04-10	-3	17	-75	-15	0	1	0	0	1	0	1	1
Monroe, Ohio, US	39111	Ohio	2020-03-27	2020-03-24	2020-05-20	1	1	0	0	31	38.7142857142857	106.796352248964	32.12929348	Friday	13654	3	-54	2020-03-29	2020-03-09	2020-06-09	2020-04-10	-2	18	-74	-14	0	1	0	0	1	0	1	1
Monroe, Ohio, US	39111	Ohio	2020-03-28	2020-03-24	2020-05-20	1	1	0	0	52	39.2857142857143	106.796352248964	32.12929348	Saturday	13654	4	-53	2020-03-29	2020-03-09	2020-06-09	2020-04-10	-1	19	-73	-13	0	1	0	0	1	0	1	1
Monroe, Ohio, US	39111	Ohio	2020-03-29	2020-03-24	2020-05-20	1	1	0	0	53	38.4285714285714	106.796352248964	32.12929348	Sunday	13654	5	-52	2020-03-29	2020-03-09	2020-06-09	2020-04-10	0	20	-72	-12	0	1	0	0	1	0	1	1
Monroe, Ohio, US	39111	Ohio	2020-03-30	2020-03-24	2020-05-20	1	1	0	0	36	39.5714285714286	106.796352248964	32.12929348	Monday	13654	6	-51	2020-03-29	2020-03-09	2020-06-09	2020-04-10	1	21	-71	-11	1	1	0	0	1	1	1	1
Monroe, Ohio, US	39111	Ohio	2020-03-31	2020-03-24	2020-05-20	1	1	0	0	43	40	106.796352248964	32.12929348	Tuesday	13654	7	-50	2020-03-29	2020-03-09	2020-06-09	2020-04-10	2	22	-70	-10	1	1	0	0	1	1	1	1
Monroe, Ohio, US	39111	Ohio	2020-04-01	2020-03-24	2020-05-20	1	1	0	0	37	39.7142857142857	106.796352248964	32.12929348	Wednesday	13654	8	-49	2020-03-29	2020-03-09	2020-06-09	2020-04-10	3	23	-69	-9	1	1	0	0	1	1	1	1
Monroe, Ohio, US	39111	Ohio	2020-04-02	2020-03-24	2020-05-20	1	1	0	0	33	40.7142857142857	106.796352248964	32.12929348	Thursday	13654	9	-48	2020-03-29	2020-03-09	2020-06-09	2020-04-10	4	24	-68	-8	1	1	0	0	1	1	1	1
Monroe, Ohio, US	39111	Ohio	2020-04-03	2020-03-24	2020-05-20	1	1	0	0	24	39.7142857142857	106.796352248964	32.12929348	Friday	13654	10	-47	2020-03-29	2020-03-09	2020-06-09	2020-04-10	5	25	-67	-7	1	1	0	0	1	1	1	1
Monroe, Ohio, US	39111	Ohio	2020-04-04	2020-03-24	2020-05-20	1	1	0	0	36	37.4285714285714	106.796352248964	32.12929348	Saturday	13654	11	-46	2020-03-29	2020-03-09	2020-06-09	2020-04-10	6	26	-66	-6	1	1	0	0	1	1	1	1
Monroe, Ohio, US	39111	Ohio	2020-04-05	2020-03-24	2020-05-20	1	1	1.46477222791856	0.209253175416937	59	38.2857142857143	106.796352248964	32.12929348	Sunday	13654	12	-45	2020-03-29	2020-03-09	2020-06-09	2020-04-10	7	27	-65	-5	1	1	0	0	1	1	1	1
Monroe, Ohio, US	39111	Ohio	2020-04-06	2020-03-24	2020-05-20	1	1	1.46477222791856	0.418506350833874	33	37.8571428571429	106.796352248964	32.12929348	Monday	13654	13	-44	2020-03-29	2020-03-09	2020-06-09	2020-04-10	8	28	-64	-4	1	1	0	0	1	1	1	1
Monroe, Ohio, US	39111	Ohio	2020-04-07	2020-03-24	2020-05-20	1	1	1.46477222791856	0.627759526250811	42	37.7142857142857	106.796352248964	32.12929348	Tuesday	13654	14	-43	2020-03-29	2020-03-09	2020-06-09	2020-04-10	9	29	-63	-3	1	1	0	0	1	1	1	1
Monroe, Ohio, US	39111	Ohio	2020-04-08	2020-03-24	2020-05-20	1	1	1.46477222791856	0.837012701667748	29	36.5714285714286	106.796352248964	32.12929348	Wednesday	13654	15	-42	2020-03-29	2020-03-09	2020-06-09	2020-04-10	10	30	-62	-2	1	1	0	0	1	1	1	1
Monroe, Ohio, US	39111	Ohio	2020-04-09	2020-03-24	2020-05-20	1	1	1.46477222791856	1.04626587708468	29	36	106.796352248964	32.12929348	Thursday	13654	16	-41	2020-03-29	2020-03-09	2020-06-09	2020-04-10	11	31	-61	-1	1	1	0	0	1	1	1	1
Monroe, Ohio, US	39111	Ohio	2020-04-10	2020-03-24	2020-05-20	1	1	1.46477222791856	1.25551905250162	30	36.8571428571429	106.796352248964	32.12929348	Friday	13654	17	-40	2020-03-29	2020-03-09	2020-06-09	2020-04-10	12	32	-60	0	1	1	0	0	1	1	0	1
Monroe, Ohio, US	39111	Ohio	2020-04-11	2020-03-24	2020-05-20	1	1	1.46477222791856	1.46477222791856	39	37.2857142857143	106.796352248964	32.12929348	Saturday	13654	18	-39	2020-03-29	2020-03-09	2020-06-09	2020-04-10	13	33	-59	1	1	1	0	1	1	1	0	1
Monroe, Ohio, US	39111	Ohio	2020-04-12	2020-03-24	2020-05-20	1	1	1.46477222791856	1.46477222791856	54	36.5714285714286	106.796352248964	32.12929348	Sunday	13654	19	-38	2020-03-29	2020-03-09	2020-06-09	2020-04-10	14	34	-58	2	1	1	0	1	1	1	0	1
Monroe, Ohio, US	39111	Ohio	2020-04-13	2020-03-24	2020-05-20	1	1	1.46477222791856	1.46477222791856	44	38.1428571428571	106.796352248964	32.12929348	Monday	13654	20	-37	2020-03-29	2020-03-09	2020-06-09	2020-04-10	15	35	-57	3	1	1	0	1	1	1	0	1
Monroe, Ohio, US	39111	Ohio	2020-04-14	2020-03-24	2020-05-20	1	1	1.46477222791856	1.46477222791856	37	37.4285714285714	106.796352248964	32.12929348	Tuesday	13654	21	-36	2020-03-29	2020-03-09	2020-06-09	2020-04-10	16	36	-56	4	1	1	0	1	1	1	0	1
Monroe, Ohio, US	39111	Ohio	2020-04-15	2020-03-24	2020-05-20	1	1	1.46477222791856	1.46477222791856	32	37.8571428571429	106.796352248964	32.12929348	Wednesday	13654	22	-35	2020-03-29	2020-03-09	2020-06-09	2020-04-10	17	37	-55	5	1	1	0	1	1	1	0	1
Monroe, Ohio, US	39111	Ohio	2020-04-16	2020-03-24	2020-05-20	1	1	1.46477222791856	1.46477222791856	36	38.8571428571429	106.796352248964	32.12929348	Thursday	13654	23	-34	2020-03-29	2020-03-09	2020-06-09	2020-04-10	18	38	-54	6	1	1	0	1	1	1	0	1
Monroe, Ohio, US	39111	Ohio	2020-04-17	2020-03-24	2020-05-20	1	1	1.46477222791856	1.46477222791856	33	39.2857142857143	106.796352248964	32.12929348	Friday	13654	24	-33	2020-03-29	2020-03-09	2020-06-09	2020-04-10	19	39	-53	7	1	1	0	1	1	1	0	1
Monroe, Ohio, US	39111	Ohio	2020-04-18	2020-03-24	2020-05-20	1	1	1.46477222791856	1.46477222791856	44	40	106.796352248964	32.12929348	Saturday	13654	25	-32	2020-03-29	2020-03-09	2020-06-09	2020-04-10	20	40	-52	8	1	1	0	1	1	1	0	1
Monroe, Ohio, US	39111	Ohio	2020-04-19	2020-03-24	2020-05-20	1	1	1.46477222791856	1.46477222791856	59	40.7142857142857	106.796352248964	32.12929348	Sunday	13654	26	-31	2020-03-29	2020-03-09	2020-06-09	2020-04-10	21	41	-51	9	1	1	0	1	1	1	0	1
Monroe, Ohio, US	39111	Ohio	2020-04-20	2020-03-24	2020-05-20	1	1	1.46477222791856	1.46477222791856	25	38	106.796352248964	32.12929348	Monday	13654	27	-30	2020-03-29	2020-03-09	2020-06-09	2020-04-10	22	42	-50	10	1	1	0	1	1	1	0	1
Monroe, Ohio, US	39111	Ohio	2020-04-21	2020-03-24	2020-05-20	1	1	1.46477222791856	1.46477222791856	40	38.4285714285714	106.796352248964	32.12929348	Tuesday	13654	28	-29	2020-03-29	2020-03-09	2020-06-09	2020-04-10	23	43	-49	11	1	1	0	1	1	1	0	1
Monroe, Ohio, US	39111	Ohio	2020-04-22	2020-03-24	2020-05-20	1	1	1.46477222791856	1.46477222791856	24	37.2857142857143	106.796352248964	32.12929348	Wednesday	13654	29	-28	2020-03-29	2020-03-09	2020-06-09	2020-04-10	24	44	-48	12	1	1	0	1	1	1	0	1
Monroe, Ohio, US	39111	Ohio	2020-04-23	2020-03-24	2020-05-20	1	1	1.46477222791856	1.46477222791856	33	36.8571428571429	106.796352248964	32.12929348	Thursday	13654	30	-27	2020-03-29	2020-03-09	2020-06-09	2020-04-10	25	45	-47	13	1	1	0	1	1	1	0	1
Monroe, Ohio, US	39111	Ohio	2020-04-24	2020-03-24	2020-05-20	1	1	1.46477222791856	1.46477222791856	34	37	106.796352248964	32.12929348	Friday	13654	31	-26	2020-03-29	2020-03-09	2020-06-09	2020-04-10	26	46	-46	14	1	1	0	1	1	1	0	1
Monroe, Ohio, US	39111	Ohio	2020-04-25	2020-03-24	2020-05-20	1	1	1.46477222791856	1.46477222791856	29	34.8571428571429	106.796352248964	32.12929348	Saturday	13654	32	-25	2020-03-29	2020-03-09	2020-06-09	2020-04-10	27	47	-45	15	1	1	0	1	1	1	0	1
Monroe, Ohio, US	39111	Ohio	2020-04-26	2020-03-24	2020-05-20	1	1	1.46477222791856	1.46477222791856	50	33.5714285714286	106.796352248964	32.12929348	Sunday	13654	33	-24	2020-03-29	2020-03-09	2020-06-09	2020-04-10	28	48	-44	16	1	1	0	1	1	1	0	1
Monroe, Ohio, US	39111	Ohio	2020-04-27	2020-03-24	2020-05-20	1	1	1.46477222791856	1.46477222791856	24	33.4285714285714	106.796352248964	32.12929348	Monday	13654	34	-23	2020-03-29	2020-03-09	2020-06-09	2020-04-10	29	49	-43	17	1	1	0	1	1	1	0	1
Monroe, Ohio, US	39111	Ohio	2020-04-28	2020-03-24	2020-05-20	1	1	1.46477222791856	1.46477222791856	29	31.8571428571429	106.796352248964	32.12929348	Tuesday	13654	35	-22	2020-03-29	2020-03-09	2020-06-09	2020-04-10	30	50	-42	18	1	1	0	1	1	1	0	1
Monroe, Ohio, US	39111	Ohio	2020-04-29	2020-03-24	2020-05-20	1	1	2.19715834187784	1.56939881562703	29	32.5714285714286	106.796352248964	32.12929348	Wednesday	13654	36	-21	2020-03-29	2020-03-09	2020-06-09	2020-04-10	31	51	-41	19	1	1	0	1	1	1	0	1
Monroe, Ohio, US	39111	Ohio	2020-04-30	2020-03-24	2020-05-20	1	1	2.19715834187784	1.6740254033355	29	32	106.796352248964	32.12929348	Thursday	13654	37	-20	2020-03-29	2020-03-09	2020-06-09	2020-04-10	32	52	-40	20	1	1	0	1	1	1	0	1
Monroe, Ohio, US	39111	Ohio	2020-05-01	2020-03-24	2020-05-20	1	1	2.19715834187784	1.77865199104396	18	29.7142857142857	106.796352248964	32.12929348	Friday	13654	38	-19	2020-03-29	2020-03-09	2020-06-09	2020-04-10	33	53	-39	21	1	1	0	1	1	1	0	1
Monroe, Ohio, US	39111	Ohio	2020-05-02	2020-03-24	2020-05-20	1	1	2.92954445583712	1.9879051664609	31	30	106.796352248964	32.12929348	Saturday	13654	39	-18	2020-03-29	2020-03-09	2020-06-09	2020-04-10	34	54	-38	22	1	1	0	1	1	1	0	1
Monroe, Ohio, US	39111	Ohio	2020-05-03	2020-03-24	2020-05-20	1	1	2.19715834187784	2.09253175416937	50	30	106.796352248964	32.12929348	Sunday	13654	40	-17	2020-03-29	2020-03-09	2020-06-09	2020-04-10	35	55	-37	23	1	1	0	1	1	1	0	1
Monroe, Ohio, US	39111	Ohio	2020-05-04	2020-03-24	2020-05-20	1	1	2.92954445583712	2.30178492958631	25	30.1428571428571	106.796352248964	32.12929348	Monday	13654	41	-16	2020-03-29	2020-03-09	2020-06-09	2020-04-10	36	56	-36	24	1	1	0	1	1	1	0	1
Monroe, Ohio, US	39111	Ohio	2020-05-05	2020-03-24	2020-05-20	1	1	2.92954445583712	2.51103810500324	19	28.7142857142857	106.796352248964	32.12929348	Tuesday	13654	42	-15	2020-03-29	2020-03-09	2020-06-09	2020-04-10	37	57	-35	25	1	1	0	1	1	1	0	1
Monroe, Ohio, US	39111	Ohio	2020-05-06	2020-03-24	2020-05-20	1	1	2.92954445583712	2.61566469271171	21	27.5714285714286	106.796352248964	32.12929348	Wednesday	13654	43	-14	2020-03-29	2020-03-09	2020-06-09	2020-04-10	38	58	-34	26	1	1	0	1	1	1	0	1
Monroe, Ohio, US	39111	Ohio	2020-05-07	2020-03-24	2020-05-20	1	1	3.6619305697964	2.82491786812865	21	26.4285714285714	106.796352248964	32.12929348	Thursday	13654	44	-13	2020-03-29	2020-03-09	2020-06-09	2020-04-10	39	59	-33	27	1	1	0	1	1	1	0	1
Monroe, Ohio, US	39111	Ohio	2020-05-08	2020-03-24	2020-05-20	1	1	5.85908891167423	3.34805080667099	23	27.1428571428571	106.796352248964	32.12929348	Friday	13654	45	-12	2020-03-29	2020-03-09	2020-06-09	2020-04-10	40	60	-32	28	1	1	0	1	1	1	0	1
Monroe, Ohio, US	39111	Ohio	2020-05-09	2020-03-24	2020-05-20	1	1	5.85908891167423	3.76655715750487	27	26.5714285714286	106.796352248964	32.12929348	Saturday	13654	46	-11	2020-03-29	2020-03-09	2020-06-09	2020-04-10	41	61	-31	29	1	1	0	1	1	1	0	1
Monroe, Ohio, US	39111	Ohio	2020-05-10	2020-03-24	2020-05-20	1	1	7.32386113959279	4.49894327146414	41	25.2857142857143	106.796352248964	32.12929348	Sunday	13654	47	-10	2020-03-29	2020-03-09	2020-06-09	2020-04-10	42	62	-30	30	1	1	0	1	1	1	0	1
Monroe, Ohio, US	39111	Ohio	2020-05-11	2020-03-24	2020-05-20	1	1	13.9153361652263	6.06834208709117	38	27.1428571428571	106.796352248964	32.12929348	Monday	13654	48	-9	2020-03-29	2020-03-09	2020-06-09	2020-04-10	43	63	-29	31	1	1	0	1	1	1	0	1
Monroe, Ohio, US	39111	Ohio	2020-05-12	2020-03-24	2020-05-20	1	1	16.1124945071041	7.9516206658436	28	28.4285714285714	106.796352248964	32.12929348	Tuesday	13654	49	-8	2020-03-29	2020-03-09	2020-06-09	2020-04-10	44	64	-28	32	1	1	0	1	1	1	0	1
Monroe, Ohio, US	39111	Ohio	2020-05-13	2020-03-24	2020-05-20	1	1	18.309652848982	10.1487790077214	23	28.7142857142857	106.796352248964	32.12929348	Wednesday	13654	50	-7	2020-03-29	2020-03-09	2020-06-09	2020-04-10	45	65	-27	33	1	1	0	1	1	1	0	1
Monroe, Ohio, US	39111	Ohio	2020-05-14	2020-03-24	2020-05-20	1	1	20.5068111908598	12.5551905250162	20	28.5714285714286	106.796352248964	32.12929348	Thursday	13654	51	-6	2020-03-29	2020-03-09	2020-06-09	2020-04-10	46	66	-26	34	1	1	0	1	1	1	0	1
Monroe, Ohio, US	39111	Ohio	2020-05-15	2020-03-24	2020-05-20	1	1	38.8164640398418	17.2633869718973	21	28.2857142857143	106.796352248964	32.12929348	Friday	13654	52	-5	2020-03-29	2020-03-09	2020-06-09	2020-04-10	47	67	-25	35	1	1	0	1	1	1	0	1
Monroe, Ohio, US	39111	Ohio	2020-05-16	2020-03-24	2020-05-20	1	1	38.8164640398418	21.9715834187784	27	28.2857142857143	106.796352248964	32.12929348	Saturday	13654	53	-4	2020-03-29	2020-03-09	2020-06-09	2020-04-10	48	68	-24	36	1	1	0	1	1	1	0	1
Monroe, Ohio, US	39111	Ohio	2020-05-17	2020-03-24	2020-05-20	1	1	40.2812362677604	26.6797798656595	44	28.7142857142857	106.796352248964	32.12929348	Sunday	13654	54	-3	2020-03-29	2020-03-09	2020-06-09	2020-04-10	49	69	-23	37	1	1	0	1	1	1	0	1
Monroe, Ohio, US	39111	Ohio	2020-05-18	2020-03-24	2020-05-20	1	1	41.0136223817196	30.5509636108728	22	26.4285714285714	106.796352248964	32.12929348	Monday	13654	55	-2	2020-03-29	2020-03-09	2020-06-09	2020-04-10	50	70	-22	38	1	1	0	1	1	1	0	1
Monroe, Ohio, US	39111	Ohio	2020-05-19	2020-03-24	2020-05-20	1	1	41.0136223817196	34.1082675929607	23	25.7142857142857	106.796352248964	32.12929348	Tuesday	13654	56	-1	2020-03-29	2020-03-09	2020-06-09	2020-04-10	51	71	-21	39	1	1	0	1	1	1	0	1
Monroe, Ohio, US	39111	Ohio	2020-05-20	2020-03-24	2020-05-20	0	1	43.2107807235975	37.6655715750487	19	25.1428571428571	106.796352248964	32.12929348	Wednesday	13654	57	0	2020-03-29	2020-03-09	2020-06-09	2020-04-10	52	72	-20	40	1	1	0	1	1	1	0	1
Monroe, Ohio, US	39111	Ohio	2020-05-21	2020-03-24	2020-05-20	0	1	47.6050974073532	41.536755320262	22	25.4285714285714	106.796352248964	32.12929348	Thursday	13654	58	1	2020-03-29	2020-03-09	2020-06-09	2020-04-10	53	73	-19	41	1	1	0	1	1	1	0	1
Monroe, Ohio, US	39111	Ohio	2020-05-22	2020-03-24	2020-05-20	0	1	51.9994140911088	43.4200338990144	15	24.5714285714286	106.796352248964	32.12929348	Friday	13654	59	2	2020-03-29	2020-03-09	2020-06-09	2020-04-10	54	74	-18	42	1	1	0	1	1	1	0	1
Monroe, Ohio, US	39111	Ohio	2020-05-23	2020-03-24	2020-05-20	0	1	51.9994140911088	45.3033124777669	22	23.8571428571429	106.796352248964	32.12929348	Saturday	13654	60	3	2020-03-29	2020-03-09	2020-06-09	2020-04-10	55	75	-17	43	1	1	0	1	1	1	0	1
Monroe, Ohio, US	39111	Ohio	2020-05-24	2020-03-24	2020-05-20	0	1	51.9994140911088	46.9773378811024	29	21.7142857142857	106.796352248964	32.12929348	Sunday	13654	61	4	2020-03-29	2020-03-09	2020-06-09	2020-04-10	56	76	-16	44	1	1	0	1	1	1	0	1
Monroe, Ohio, US	39111	Ohio	2020-05-25	2020-03-24	2020-05-20	0	1	51.9994140911088	48.5467366967294	39	24.1428571428571	106.796352248964	32.12929348	Monday	13654	62	5	2020-03-29	2020-03-09	2020-06-09	2020-04-10	57	77	-15	45	1	1	0	1	1	1	0	1
Monroe, Ohio, US	39111	Ohio	2020-05-26	2020-03-24	2020-05-20	0	1	53.4641863190274	50.3253886877733	16	23.1428571428571	106.796352248964	32.12929348	Tuesday	13654	63	6	2020-03-29	2020-03-09	2020-06-09	2020-04-10	58	78	-14	46	1	1	0	1	1	1	0	1
Monroe, Ohio, US	39111	Ohio	2020-05-27	2020-03-24	2020-05-20	0	1	54.1965724329867	51.8947875034004	18	23	106.796352248964	32.12929348	Wednesday	13654	64	7	2020-03-29	2020-03-09	2020-06-09	2020-04-10	59	79	-13	47	1	1	0	1	1	1	0	1
Monroe, Ohio, US	39111	Ohio	2020-05-28	2020-03-24	2020-05-20	0	1	54.9289585469459	52.9410533804851	11	21.4285714285714	106.796352248964	32.12929348	Thursday	13654	65	8	2020-03-29	2020-03-09	2020-06-09	2020-04-10	60	80	-12	48	1	1	0	1	1	1	0	1
Monroe, Ohio, US	39111	Ohio	2020-05-29	2020-03-24	2020-05-20	0	1	56.3937307748645	53.5688129067359	23	22.5714285714286	106.796352248964	32.12929348	Friday	13654	66	9	2020-03-29	2020-03-09	2020-06-09	2020-04-10	61	81	-11	49	1	1	0	1	1	1	0	1
Monroe, Ohio, US	39111	Ohio	2020-05-30	2020-03-24	2020-05-20	0	1	57.1261168888238	54.3011990206951	19	22.1428571428571	106.796352248964	32.12929348	Saturday	13654	67	10	2020-03-29	2020-03-09	2020-06-09	2020-04-10	62	82	-10	50	1	1	0	1	1	1	0	1
Monroe, Ohio, US	39111	Ohio	2020-05-31	2020-03-24	2020-05-20	0	1	57.1261168888238	55.0335851346544	30	22.2857142857143	106.796352248964	32.12929348	Sunday	13654	68	11	2020-03-29	2020-03-09	2020-06-09	2020-04-10	63	83	-9	51	1	1	0	1	1	1	0	1
Monroe, Ohio, US	39111	Ohio	2020-06-01	2020-03-24	2020-05-20	0	1	57.8585030027831	55.8705978363222	16	19	106.796352248964	32.12929348	Monday	13654	69	12	2020-03-29	2020-03-09	2020-06-09	2020-04-10	64	84	-8	52	1	1	0	1	1	1	0	1
Monroe, Ohio, US	39111	Ohio	2020-06-02	2020-03-24	2020-05-20	0	1	57.8585030027831	56.498357362573	16	19	106.796352248964	32.12929348	Tuesday	13654	70	13	2020-03-29	2020-03-09	2020-06-09	2020-04-10	65	85	-7	53	1	1	0	1	1	1	0	1
Monroe, Ohio, US	39111	Ohio	2020-06-03	2020-03-24	2020-05-20	0	1	57.8585030027831	57.0214903011153	15	18.5714285714286	106.796352248964	32.12929348	Wednesday	13654	71	14	2020-03-29	2020-03-09	2020-06-09	2020-04-10	66	86	-6	54	1	1	0	1	1	1	0	1
Monroe, Ohio, US	39111	Ohio	2020-06-04	2020-03-24	2020-05-20	0	1	58.5908891167423	57.5446232396577	13	18.8571428571429	106.796352248964	32.12929348	Thursday	13654	72	15	2020-03-29	2020-03-09	2020-06-09	2020-04-10	67	87	-5	55	1	1	0	1	1	1	0	1
Monroe, Ohio, US	39111	Ohio	2020-06-05	2020-03-24	2020-05-20	0	1	58.5908891167423	57.8585030027831	11	17.1428571428571	106.796352248964	32.12929348	Friday	13654	73	16	2020-03-29	2020-03-09	2020-06-09	2020-04-10	68	88	-4	56	1	1	0	1	1	1	0	1
Monroe, Ohio, US	39111	Ohio	2020-06-06	2020-03-24	2020-05-20	0	1	58.5908891167423	58.0677561782	26	18.1428571428571	106.796352248964	32.12929348	Saturday	13654	74	17	2020-03-29	2020-03-09	2020-06-09	2020-04-10	69	89	-3	57	1	1	0	1	1	1	0	1
Monroe, Ohio, US	39111	Ohio	2020-06-07	2020-03-24	2020-05-20	0	1	58.5908891167423	58.2770093536169	28	17.8571428571429	106.796352248964	32.12929348	Sunday	13654	75	18	2020-03-29	2020-03-09	2020-06-09	2020-04-10	70	90	-2	58	1	1	0	1	1	1	0	1
Monroe, Ohio, US	39111	Ohio	2020-06-08	2020-03-24	2020-05-20	0	1	59.3232752307016	58.4862625290339	20	18.4285714285714	106.796352248964	32.12929348	Monday	13654	76	19	2020-03-29	2020-03-09	2020-06-09	2020-04-10	71	91	-1	59	1	1	0	1	1	1	0	1
Monroe, Ohio, US	39111	Ohio	2020-06-09	2020-03-24	2020-05-20	0	1	59.3232752307016	58.6955157044508	16	18.4285714285714	106.796352248964	32.12929348	Tuesday	13654	77	20	2020-03-29	2020-03-09	2020-06-09	2020-04-10	72	92	0	60	1	1	0	1	0	1	0	1
Monroe, Ohio, US	39111	Ohio	2020-06-10	2020-03-24	2020-05-20	0	1	60.7880474586202	59.1140220552847	15	18.4285714285714	106.796352248964	32.12929348	Wednesday	13654	78	21	2020-03-29	2020-03-09	2020-06-09	2020-04-10	73	93	1	61	1	1	1	1	0	1	0	1
Monroe, Ohio, US	39111	Ohio	2020-06-11	2020-03-24	2020-05-20	0	1	60.7880474586202	59.4279018184101	20	19.4285714285714	106.796352248964	32.12929348	Thursday	13654	79	22	2020-03-29	2020-03-09	2020-06-09	2020-04-10	74	94	2	62	1	1	1	1	0	1	0	1
Monroe, Ohio, US	39111	Ohio	2020-06-12	2020-03-24	2020-05-20	0	1	60.7880474586202	59.7417815815355	13	19.7142857142857	106.796352248964	32.12929348	Friday	13654	80	23	2020-03-29	2020-03-09	2020-06-09	2020-04-10	75	95	3	63	1	1	1	1	0	1	0	1
Monroe, Ohio, US	39111	Ohio	2020-06-13	2020-03-24	2020-05-20	0	1	60.7880474586202	60.0556613446609	26	19.7142857142857	106.796352248964	32.12929348	Saturday	13654	81	24	2020-03-29	2020-03-09	2020-06-09	2020-04-10	76	96	4	64	1	1	1	1	0	1	0	1
Monroe, Ohio, US	39111	Ohio	2020-06-14	2020-03-24	2020-05-20	0	1	60.0556613446609	60.2649145200778	34	20.5714285714286	106.796352248964	32.12929348	Sunday	13654	82	25	2020-03-29	2020-03-09	2020-06-09	2020-04-10	77	97	5	65	1	1	1	1	0	1	0	1
Monroe, Ohio, US	39111	Ohio	2020-06-15	2020-03-24	2020-05-20	0	1	60.0556613446609	60.3695411077863	28	21.7142857142857	106.796352248964	32.12929348	Monday	13654	83	26	2020-03-29	2020-03-09	2020-06-09	2020-04-10	78	98	6	66	1	1	1	1	0	1	0	1
Monroe, Ohio, US	39111	Ohio	2020-06-16	2020-03-24	2020-05-20	0	1	60.0556613446609	60.4741676954948	20	22.2857142857143	106.796352248964	32.12929348	Tuesday	13654	84	27	2020-03-29	2020-03-09	2020-06-09	2020-04-10	79	99	7	67	1	1	1	1	0	1	0	1
Monroe, Ohio, US	39111	Ohio	2020-06-17	2020-03-24	2020-05-20	0	1	60.0556613446609	60.3695411077863	21	23.1428571428571	106.796352248964	32.12929348	Wednesday	13654	85	28	2020-03-29	2020-03-09	2020-06-09	2020-04-10	80	100	8	68	1	1	1	1	0	1	0	1
Monroe, Ohio, US	39111	Ohio	2020-06-18	2020-03-24	2020-05-20	0	1	60.0556613446609	60.2649145200778	21	23.2857142857143	106.796352248964	32.12929348	Thursday	13654	86	29	2020-03-29	2020-03-09	2020-06-09	2020-04-10	81	101	9	69	1	1	1	1	0	1	0	1
Monroe, Ohio, US	39111	Ohio	2020-06-19	2020-03-24	2020-05-20	0	1	60.0556613446609	60.1602879323694	18	24	106.796352248964	32.12929348	Friday	13654	87	30	2020-03-29	2020-03-09	2020-06-09	2020-04-10	82	102	10	70	1	1	1	1	0	1	0	1
Monroe, Ohio, US	39111	Ohio	2020-06-20	2020-03-24	2020-05-20	0	1	60.0556613446609	60.0556613446609	21	23.2857142857143	106.796352248964	32.12929348	Saturday	13654	88	31	2020-03-29	2020-03-09	2020-06-09	2020-04-10	83	103	11	71	1	1	1	1	0	1	0	1
Monroe, Ohio, US	39111	Ohio	2020-06-21	2020-03-24	2020-05-20	0	1	60.0556613446609	60.0556613446609	32	23	106.796352248964	32.12929348	Sunday	13654	89	32	2020-03-29	2020-03-09	2020-06-09	2020-04-10	84	104	12	72	1	1	1	1	0	1	0	1
Monroe, Ohio, US	39111	Ohio	2020-06-22	2020-03-24	2020-05-20	0	1	60.0556613446609	60.0556613446609	29	23.1428571428571	106.796352248964	32.12929348	Monday	13654	90	33	2020-03-29	2020-03-09	2020-06-09	2020-04-10	85	105	13	73	1	1	1	1	0	1	0	1
Monroe, Ohio, US	39111	Ohio	2020-06-23	2020-03-24	2020-05-20	0	1	60.7880474586202	60.1602879323694	24	23.7142857142857	106.796352248964	32.12929348	Tuesday	13654	91	34	2020-03-29	2020-03-09	2020-06-09	2020-04-10	86	106	14	74	1	1	1	1	0	1	0	1
Monroe, Ohio, US	39111	Ohio	2020-06-24	2020-03-24	2020-05-20	0	1	60.7880474586202	60.2649145200778	23	24	106.796352248964	32.12929348	Wednesday	13654	92	35	2020-03-29	2020-03-09	2020-06-09	2020-04-10	87	107	15	75	1	1	1	1	0	1	0	1
Monroe, Ohio, US	39111	Ohio	2020-06-25	2020-03-24	2020-05-20	0	1	60.7880474586202	60.3695411077863	24	24.4285714285714	106.796352248964	32.12929348	Thursday	13654	93	36	2020-03-29	2020-03-09	2020-06-09	2020-04-10	88	108	16	76	1	1	1	1	0	1	0	1
Monroe, Ohio, US	39111	Ohio	2020-06-26	2020-03-24	2020-05-20	0	1	62.2528196865387	60.6834208709117	21	24.8571428571429	106.796352248964	32.12929348	Friday	13654	94	37	2020-03-29	2020-03-09	2020-06-09	2020-04-10	89	109	17	77	1	1	1	1	0	1	0	1
Monroe, Ohio, US	39111	Ohio	2020-06-27	2020-03-24	2020-05-20	0	1	62.2528196865387	60.9973006340371	25	25.4285714285714	106.796352248964	32.12929348	Saturday	13654	95	38	2020-03-29	2020-03-09	2020-06-09	2020-04-10	90	110	18	78	1	1	1	1	0	1	0	1
Monroe, Ohio, US	39111	Ohio	2020-06-28	2020-03-24	2020-05-20	0	1	62.2528196865387	61.3111803971625	37	26.1428571428571	106.796352248964	32.12929348	Sunday	13654	96	39	2020-03-29	2020-03-09	2020-06-09	2020-04-10	91	111	19	79	1	1	1	1	0	1	0	1
Monroe, Ohio, US	39111	Ohio	2020-06-29	2020-03-24	2020-05-20	0	1	62.2528196865387	61.6250601602879	31	26.4285714285714	106.796352248964	32.12929348	Monday	13654	97	40	2020-03-29	2020-03-09	2020-06-09	2020-04-10	92	112	20	80	1	1	1	1	0	1	0	1
Monroe, Ohio, US	39111	Ohio	2020-06-30	2020-03-24	2020-05-20	0	1	62.2528196865387	61.8343133357049	24	26.4285714285714	106.796352248964	32.12929348	Tuesday	13654	98	41	2020-03-29	2020-03-09	2020-06-09	2020-04-10	93	113	21	81	1	1	1	1	0	1	0	1
Monroe, Ohio, US	39111	Ohio	2020-07-01	2020-03-24	2020-05-20	0	1	62.985205800498	62.1481930988303	19	25.8571428571429	106.796352248964	32.12929348	Wednesday	13654	99	42	2020-03-29	2020-03-09	2020-06-09	2020-04-10	94	114	22	82	1	1	1	1	0	1	0	1
Monroe, Ohio, US	39111	Ohio	2020-07-02	2020-03-24	2020-05-20	0	1	62.985205800498	62.4620728619557	20	25.2857142857143	106.796352248964	32.12929348	Thursday	13654	100	43	2020-03-29	2020-03-09	2020-06-09	2020-04-10	95	115	23	83	1	1	1	1	0	1	0	1
Monroe, Ohio, US	39111	Ohio	2020-07-03	2020-03-24	2020-05-20	0	1	64.4499780284166	62.7759526250811	18	24.8571428571429	106.796352248964	32.12929348	Friday	13654	101	44	2020-03-29	2020-03-09	2020-06-09	2020-04-10	96	116	24	84	1	1	1	1	0	1	0	1
Monroe, Ohio, US	39111	Ohio	2020-07-04	2020-03-24	2020-05-20	0	1	64.4499780284166	63.0898323882065	25	24.8571428571429	106.796352248964	32.12929348	Saturday	13654	102	45	2020-03-29	2020-03-09	2020-06-09	2020-04-10	97	117	25	85	1	1	1	1	0	1	0	1
Monroe, Ohio, US	39111	Ohio	2020-07-05	2020-03-24	2020-05-20	0	1	65.1823641423759	63.5083387390404	31	24	106.796352248964	32.12929348	Sunday	13654	103	46	2020-03-29	2020-03-09	2020-06-09	2020-04-10	98	118	26	86	1	1	1	1	0	1	0	1
Monroe, Pennsylvania, US	42089	Pennsylvania	2020-03-01	2020-04-01	2020-06-05	1	0	0	54.6150787838205	36	24.7142857142857	84.9024549485235	279.2142782	Sunday	170271	-31	-96	2020-04-06	2020-03-17	2020-06-25	2020-04-26	-36	-16	-116	-56	0	0	0	0	1	0	1	0
Monroe, Pennsylvania, US	42089	Pennsylvania	2020-03-02	2020-04-01	2020-06-05	1	0	0	45.7218188286007	13	23.1428571428571	84.9024549485235	279.2142782	Monday	170271	-30	-95	2020-04-06	2020-03-17	2020-06-25	2020-04-26	-35	-15	-115	-55	0	0	0	0	1	0	1	0
Monroe, Pennsylvania, US	42089	Pennsylvania	2020-03-03	2020-04-01	2020-06-05	1	0	0	36.7239322856724	14	22.4285714285714	84.9024549485235	279.2142782	Tuesday	170271	-29	-94	2020-04-06	2020-03-17	2020-06-25	2020-04-26	-34	-14	-114	-54	0	0	0	0	1	0	1	0
Monroe, Pennsylvania, US	42089	Pennsylvania	2020-03-04	2020-04-01	2020-06-05	1	0	0	27.7260457427441	13	21.4285714285714	84.9024549485235	279.2142782	Wednesday	170271	-28	-93	2020-04-06	2020-03-17	2020-06-25	2020-04-26	-33	-13	-113	-53	0	0	0	0	1	0	1	0
Monroe, Pennsylvania, US	42089	Pennsylvania	2020-03-05	2020-04-01	2020-06-05	1	0	0	18.5189060243989	13	20.7142857142857	84.9024549485235	279.2142782	Thursday	170271	-27	-92	2020-04-06	2020-03-17	2020-06-25	2020-04-26	-32	-12	-112	-52	0	0	0	0	1	0	1	0
Monroe, Pennsylvania, US	42089	Pennsylvania	2020-03-06	2020-04-01	2020-06-05	1	0	0	9.31176630605369	12	18.8571428571429	84.9024549485235	279.2142782	Friday	170271	-26	-91	2020-04-06	2020-03-17	2020-06-25	2020-04-26	-31	-11	-111	-51	0	0	0	0	1	0	1	0
Monroe, Pennsylvania, US	42089	Pennsylvania	2020-03-07	2020-04-01	2020-06-05	1	0	0	0	27	18.2857142857143	84.9024549485235	279.2142782	Saturday	170271	-25	-90	2020-04-06	2020-03-17	2020-06-25	2020-04-26	-30	-10	-110	-50	0	0	0	0	1	0	1	0
Monroe, Pennsylvania, US	42089	Pennsylvania	2020-03-08	2020-04-01	2020-06-05	1	0	0	0	40	18.8571428571429	84.9024549485235	279.2142782	Sunday	170271	-24	-89	2020-04-06	2020-03-17	2020-06-25	2020-04-26	-29	-9	-109	-49	0	0	0	0	1	0	1	0
Monroe, Pennsylvania, US	42089	Pennsylvania	2020-03-09	2020-04-01	2020-06-05	1	0	0	0	16	19.2857142857143	84.9024549485235	279.2142782	Monday	170271	-23	-88	2020-04-06	2020-03-17	2020-06-25	2020-04-26	-28	-8	-108	-48	0	0	0	0	1	0	1	0
Monroe, Pennsylvania, US	42089	Pennsylvania	2020-03-10	2020-04-01	2020-06-05	1	0	0.0587299070305572	0.00838998671865102	14	19.2857142857143	84.9024549485235	279.2142782	Tuesday	170271	-22	-87	2020-04-06	2020-03-17	2020-06-25	2020-04-26	-27	-7	-107	-47	0	0	0	0	1	0	1	0
Monroe, Pennsylvania, US	42089	Pennsylvania	2020-03-11	2020-04-01	2020-06-05	1	0	0.117459814061114	0.0251699601559531	13	19.2857142857143	84.9024549485235	279.2142782	Wednesday	170271	-21	-86	2020-04-06	2020-03-17	2020-06-25	2020-04-26	-26	-6	-106	-46	0	0	0	0	1	0	1	0
Monroe, Pennsylvania, US	42089	Pennsylvania	2020-03-12	2020-04-01	2020-06-05	1	0	0.117459814061114	0.0419499335932551	13	19.2857142857143	84.9024549485235	279.2142782	Thursday	170271	-20	-85	2020-04-06	2020-03-17	2020-06-25	2020-04-26	-25	-5	-105	-45	0	0	0	0	1	0	1	0
Monroe, Pennsylvania, US	42089	Pennsylvania	2020-03-13	2020-04-01	2020-06-05	1	0	0.176189721091671	0.0671198937492082	13	19.4285714285714	84.9024549485235	279.2142782	Friday	170271	-19	-84	2020-04-06	2020-03-17	2020-06-25	2020-04-26	-24	-4	-104	-44	0	0	0	0	1	0	1	0
Monroe, Pennsylvania, US	42089	Pennsylvania	2020-03-14	2020-04-01	2020-06-05	1	0	0.176189721091671	0.0922898539051613	32	20.1428571428571	84.9024549485235	279.2142782	Saturday	170271	-18	-83	2020-04-06	2020-03-17	2020-06-25	2020-04-26	-23	-3	-103	-43	0	0	0	0	1	0	1	0
Monroe, Pennsylvania, US	42089	Pennsylvania	2020-03-15	2020-04-01	2020-06-05	1	0	0.176189721091671	0.117459814061114	51	21.7142857142857	84.9024549485235	279.2142782	Sunday	170271	-17	-82	2020-04-06	2020-03-17	2020-06-25	2020-04-26	-22	-2	-102	-42	0	0	0	0	1	0	1	0
Monroe, Pennsylvania, US	42089	Pennsylvania	2020-03-16	2020-04-01	2020-06-05	1	0	0.469839256244457	0.184579707810323	24	22.8571428571429	84.9024549485235	279.2142782	Monday	170271	-16	-81	2020-04-06	2020-03-17	2020-06-25	2020-04-26	-21	-1	-101	-41	0	0	0	0	1	0	1	0
Monroe, Pennsylvania, US	42089	Pennsylvania	2020-03-17	2020-04-01	2020-06-05	1	0	0.469839256244457	0.24330961484088	36	26	84.9024549485235	279.2142782	Tuesday	170271	-15	-80	2020-04-06	2020-03-17	2020-06-25	2020-04-26	-20	0	-100	-40	0	0	0	0	1	0	1	0
Monroe, Pennsylvania, US	42089	Pennsylvania	2020-03-18	2020-04-01	2020-06-05	1	0	0.469839256244457	0.293649535152786	37	29.4285714285714	84.9024549485235	279.2142782	Wednesday	170271	-14	-79	2020-04-06	2020-03-17	2020-06-25	2020-04-26	-19	1	-99	-39	0	1	0	0	1	0	1	1
Monroe, Pennsylvania, US	42089	Pennsylvania	2020-03-19	2020-04-01	2020-06-05	1	0	0.880948605458358	0.402719362495249	42	33.5714285714286	84.9024549485235	279.2142782	Thursday	170271	-13	-78	2020-04-06	2020-03-17	2020-06-25	2020-04-26	-18	2	-98	-38	0	1	0	0	1	0	1	1
Monroe, Pennsylvania, US	42089	Pennsylvania	2020-03-20	2020-04-01	2020-06-05	1	0	1.11586823358059	0.536959149993666	40	37.4285714285714	84.9024549485235	279.2142782	Friday	170271	-12	-77	2020-04-06	2020-03-17	2020-06-25	2020-04-26	-17	3	-97	-37	0	1	0	0	1	0	1	1
Monroe, Pennsylvania, US	42089	Pennsylvania	2020-03-21	2020-04-01	2020-06-05	1	0	1.46824767576393	0.721538857803988	58	41.1428571428571	84.9024549485235	279.2142782	Saturday	170271	-11	-76	2020-04-06	2020-03-17	2020-06-25	2020-04-26	-16	4	-96	-36	0	1	0	0	1	0	1	1
Monroe, Pennsylvania, US	42089	Pennsylvania	2020-03-22	2020-04-01	2020-06-05	1	0	1.82062711794727	0.956458485926217	69	43.7142857142857	84.9024549485235	279.2142782	Sunday	170271	-10	-75	2020-04-06	2020-03-17	2020-06-25	2020-04-26	-15	5	-95	-35	0	1	0	0	1	0	1	1
Monroe, Pennsylvania, US	42089	Pennsylvania	2020-03-23	2020-04-01	2020-06-05	1	0	2.52538600231396	1.250108021079	57	48.4285714285714	84.9024549485235	279.2142782	Monday	170271	-9	-74	2020-04-06	2020-03-17	2020-06-25	2020-04-26	-14	6	-94	-34	0	1	0	0	1	0	1	1
Monroe, Pennsylvania, US	42089	Pennsylvania	2020-03-24	2020-04-01	2020-06-05	1	0	2.64284581637507	1.56053752966909	57	51.4285714285714	84.9024549485235	279.2142782	Tuesday	170271	-8	-73	2020-04-06	2020-03-17	2020-06-25	2020-04-26	-13	7	-93	-33	0	1	0	0	1	0	1	1
Monroe, Pennsylvania, US	42089	Pennsylvania	2020-03-25	2020-04-01	2020-06-05	1	0	2.99522525855842	1.92130695857108	57	54.2857142857143	84.9024549485235	279.2142782	Wednesday	170271	-7	-72	2020-04-06	2020-03-17	2020-06-25	2020-04-26	-12	8	-92	-32	0	1	0	0	1	0	1	1
Monroe, Pennsylvania, US	42089	Pennsylvania	2020-03-26	2020-04-01	2020-06-05	1	0	3.93490377104733	2.35758626794094	54	56	84.9024549485235	279.2142782	Thursday	170271	-6	-71	2020-04-06	2020-03-17	2020-06-25	2020-04-26	-11	9	-91	-31	0	1	0	0	1	0	1	1
Monroe, Pennsylvania, US	42089	Pennsylvania	2020-03-27	2020-04-01	2020-06-05	1	0	5.7555308889946	3.02039521871437	49	57.2857142857143	84.9024549485235	279.2142782	Friday	170271	-5	-70	2020-04-06	2020-03-17	2020-06-25	2020-04-26	-10	10	-90	-30	0	1	0	0	1	0	1	1
Monroe, Pennsylvania, US	42089	Pennsylvania	2020-03-28	2020-04-01	2020-06-05	1	0	6.22537014523906	3.6999841429251	71	59.1428571428571	84.9024549485235	279.2142782	Saturday	170271	-4	-69	2020-04-06	2020-03-17	2020-06-25	2020-04-26	-9	11	-89	-29	0	1	0	0	1	0	1	1
Monroe, Pennsylvania, US	42089	Pennsylvania	2020-03-29	2020-04-01	2020-06-05	1	0	7.92853744912522	4.57254276166481	77	60.2857142857143	84.9024549485235	279.2142782	Sunday	170271	-3	-68	2020-04-06	2020-03-17	2020-06-25	2020-04-26	-8	12	-88	-28	0	1	0	0	1	0	1	1
Monroe, Pennsylvania, US	42089	Pennsylvania	2020-03-30	2020-04-01	2020-06-05	1	0	10.6888430795614	5.7387509155573	61	60.8571428571429	84.9024549485235	279.2142782	Monday	170271	-2	-67	2020-04-06	2020-03-17	2020-06-25	2020-04-26	-7	13	-87	-27	0	1	0	0	1	0	1	1
Monroe, Pennsylvania, US	42089	Pennsylvania	2020-03-31	2020-04-01	2020-06-05	1	0	13.8602580592115	7.34123837881965	58	61	84.9024549485235	279.2142782	Tuesday	170271	-1	-66	2020-04-06	2020-03-17	2020-06-25	2020-04-26	-6	14	-86	-26	0	1	0	0	1	0	1	1
Monroe, Pennsylvania, US	42089	Pennsylvania	2020-04-01	2020-04-01	2020-06-05	1	0	16.3269141544949	9.24576536395343	54	60.5714285714286	84.9024549485235	279.2142782	Wednesday	170271	0	-65	2020-04-06	2020-03-17	2020-06-25	2020-04-26	-5	15	-85	-25	0	1	0	0	1	0	1	1
Monroe, Pennsylvania, US	42089	Pennsylvania	2020-04-02	2020-04-01	2020-06-05	1	1	18.8523001568089	11.3768219904908	57	61	84.9024549485235	279.2142782	Thursday	170271	1	-64	2020-04-06	2020-03-17	2020-06-25	2020-04-26	-4	16	-84	-24	0	1	0	0	1	0	1	1
Monroe, Pennsylvania, US	42089	Pennsylvania	2020-04-03	2020-04-01	2020-06-05	1	1	23.3157730911312	13.8854280193674	56	62	84.9024549485235	279.2142782	Friday	170271	2	-63	2020-04-06	2020-03-17	2020-06-25	2020-04-26	-3	17	-83	-23	0	1	0	0	1	0	1	1
Monroe, Pennsylvania, US	42089	Pennsylvania	2020-04-04	2020-04-01	2020-06-05	1	1	28.4252750027897	17.0568429990175	66	61.2857142857143	84.9024549485235	279.2142782	Saturday	170271	3	-62	2020-04-06	2020-03-17	2020-06-25	2020-04-26	-2	18	-82	-22	0	1	0	0	1	0	1	1
Monroe, Pennsylvania, US	42089	Pennsylvania	2020-04-05	2020-04-01	2020-06-05	1	1	31.0093909121342	20.3541077794474	75	61	84.9024549485235	279.2142782	Sunday	170271	4	-61	2020-04-06	2020-03-17	2020-06-25	2020-04-26	-1	19	-81	-21	0	1	0	0	1	0	1	1
Monroe, Pennsylvania, US	42089	Pennsylvania	2020-04-06	2020-04-01	2020-06-05	1	1	33.5935068214787	23.6262025997213	60	60.8571428571429	84.9024549485235	279.2142782	Monday	170271	5	-60	2020-04-06	2020-03-17	2020-06-25	2020-04-26	0	20	-80	-20	0	1	0	0	1	0	1	1
Monroe, Pennsylvania, US	42089	Pennsylvania	2020-04-07	2020-04-01	2020-06-05	1	1	35.8252432886399	26.7640576324968	56	60.5714285714286	84.9024549485235	279.2142782	Tuesday	170271	6	-59	2020-04-06	2020-03-17	2020-06-25	2020-04-26	1	21	-79	-19	1	1	0	0	1	1	1	1
Monroe, Pennsylvania, US	42089	Pennsylvania	2020-04-08	2020-04-01	2020-06-05	1	1	39.4077676175039	30.0613224129266	56	60.8571428571429	84.9024549485235	279.2142782	Wednesday	170271	7	-58	2020-04-06	2020-03-17	2020-06-25	2020-04-26	2	22	-78	-18	1	1	0	0	1	1	1	1
Monroe, Pennsylvania, US	42089	Pennsylvania	2020-04-09	2020-04-01	2020-06-05	1	1	42.0506134338789	33.3753671667938	57	60.8571428571429	84.9024549485235	279.2142782	Thursday	170271	8	-57	2020-04-06	2020-03-17	2020-06-25	2020-04-26	3	23	-77	-17	1	1	0	0	1	1	1	1
Monroe, Pennsylvania, US	42089	Pennsylvania	2020-04-10	2020-04-01	2020-06-05	1	1	44.164890086979	36.3538124519149	56	60.8571428571429	84.9024549485235	279.2142782	Friday	170271	9	-56	2020-04-06	2020-03-17	2020-06-25	2020-04-26	4	24	-76	-16	1	1	0	0	1	1	1	1
Monroe, Pennsylvania, US	42089	Pennsylvania	2020-04-11	2020-04-01	2020-06-05	1	1	45.4569480416513	38.7869086003237	64	60.5714285714286	84.9024549485235	279.2142782	Saturday	170271	10	-55	2020-04-06	2020-03-17	2020-06-25	2020-04-26	5	25	-75	-15	1	1	0	0	1	1	1	1
Monroe, Pennsylvania, US	42089	Pennsylvania	2020-04-12	2020-04-01	2020-06-05	1	1	46.690276089293	41.0270350542035	78	61	84.9024549485235	279.2142782	Sunday	170271	11	-54	2020-04-06	2020-03-17	2020-06-25	2020-04-26	6	26	-74	-14	1	1	0	0	1	1	1	1
Monroe, Pennsylvania, US	42089	Pennsylvania	2020-04-13	2020-04-01	2020-06-05	1	1	47.9236041369346	43.0741918135544	62	61.2857142857143	84.9024549485235	279.2142782	Monday	170271	12	-53	2020-04-06	2020-03-17	2020-06-25	2020-04-26	7	27	-73	-13	1	1	0	0	1	1	1	1
Monroe, Pennsylvania, US	42089	Pennsylvania	2020-04-14	2020-04-01	2020-06-05	1	1	49.7442312548819	45.0626186658747	54	61	84.9024549485235	279.2142782	Tuesday	170271	13	-52	2020-04-06	2020-03-17	2020-06-25	2020-04-26	8	28	-72	-12	1	1	0	0	1	1	1	1
Monroe, Pennsylvania, US	42089	Pennsylvania	2020-04-15	2020-04-01	2020-06-05	1	1	51.2124789306459	46.7490059963235	52	60.4285714285714	84.9024549485235	279.2142782	Wednesday	170271	14	-51	2020-04-06	2020-03-17	2020-06-25	2020-04-26	9	29	-71	-11	1	1	0	0	1	1	1	1
Monroe, Pennsylvania, US	42089	Pennsylvania	2020-04-16	2020-04-01	2020-06-05	1	1	52.7394565134403	48.275983579118	54	60	84.9024549485235	279.2142782	Thursday	170271	15	-50	2020-04-06	2020-03-17	2020-06-25	2020-04-26	10	30	-70	-10	1	1	0	0	1	1	1	1
Monroe, Pennsylvania, US	42089	Pennsylvania	2020-04-17	2020-04-01	2020-06-05	1	1	54.5600836313876	49.7610112283192	54	59.7142857142857	84.9024549485235	279.2142782	Friday	170271	16	-49	2020-04-06	2020-03-17	2020-06-25	2020-04-26	11	31	-69	-9	1	1	0	0	1	1	1	1
Monroe, Pennsylvania, US	42089	Pennsylvania	2020-04-18	2020-04-01	2020-06-05	1	1	55.3823023298154	51.1789189837712	64	59.7142857142857	84.9024549485235	279.2142782	Saturday	170271	17	-48	2020-04-06	2020-03-17	2020-06-25	2020-04-26	12	32	-68	-8	1	1	0	0	1	1	1	1
Monroe, Pennsylvania, US	42089	Pennsylvania	2020-04-19	2020-04-01	2020-06-05	1	1	56.5569004704266	52.5884367525046	69	58.4285714285714	84.9024549485235	279.2142782	Sunday	170271	18	-47	2020-04-06	2020-03-17	2020-06-25	2020-04-26	13	33	-67	-7	1	1	0	0	1	1	1	1
Monroe, Pennsylvania, US	42089	Pennsylvania	2020-04-20	2020-04-01	2020-06-05	1	1	56.9680098196405	53.8804947071769	51	56.8571428571429	84.9024549485235	279.2142782	Monday	170271	19	-46	2020-04-06	2020-03-17	2020-06-25	2020-04-26	14	34	-66	-6	1	1	0	0	1	1	1	1
Monroe, Pennsylvania, US	42089	Pennsylvania	2020-04-21	2020-04-01	2020-06-05	1	1	58.4362574954044	55.1222127415372	53	56.7142857142857	84.9024549485235	279.2142782	Tuesday	170271	20	-45	2020-04-06	2020-03-17	2020-06-25	2020-04-26	15	35	-65	-5	1	1	0	0	1	1	1	1
Monroe, Pennsylvania, US	42089	Pennsylvania	2020-04-22	2020-04-01	2020-06-05	1	1	59.6108556360155	56.3219808423043	48	56.1428571428571	84.9024549485235	279.2142782	Wednesday	170271	21	-44	2020-04-06	2020-03-17	2020-06-25	2020-04-26	16	36	-64	-4	1	1	0	0	1	1	1	1
Monroe, Pennsylvania, US	42089	Pennsylvania	2020-04-23	2020-04-01	2020-06-05	1	1	60.1394247992905	57.3791191688544	50	55.5714285714286	84.9024549485235	279.2142782	Thursday	170271	22	-43	2020-04-06	2020-03-17	2020-06-25	2020-04-26	17	37	-63	-3	1	1	0	0	1	1	1	1
Monroe, Pennsylvania, US	42089	Pennsylvania	2020-04-24	2020-04-01	2020-06-05	1	1	60.9029135906878	58.2852377344687	49	54.8571428571429	84.9024549485235	279.2142782	Friday	170271	23	-42	2020-04-06	2020-03-17	2020-06-25	2020-04-26	18	38	-62	-2	1	1	0	0	1	1	1	1
Monroe, Pennsylvania, US	42089	Pennsylvania	2020-04-25	2020-04-01	2020-06-05	1	1	61.9013220102073	59.2165262602389	55	53.5714285714286	84.9024549485235	279.2142782	Saturday	170271	24	-41	2020-04-06	2020-03-17	2020-06-25	2020-04-26	19	39	-61	-1	1	1	0	0	1	1	1	1
Monroe, Pennsylvania, US	42089	Pennsylvania	2020-04-26	2020-04-01	2020-06-05	1	1	62.5473509875434	60.0723049055413	72	54	84.9024549485235	279.2142782	Sunday	170271	25	-40	2020-04-06	2020-03-17	2020-06-25	2020-04-26	20	40	-60	0	1	1	0	0	1	1	0	1
Monroe, Pennsylvania, US	42089	Pennsylvania	2020-04-27	2020-04-01	2020-06-05	1	1	63.6044893140934	61.0203734047489	51	54	84.9024549485235	279.2142782	Monday	170271	26	-39	2020-04-06	2020-03-17	2020-06-25	2020-04-26	21	41	-59	1	1	1	0	1	1	1	0	1
Monroe, Pennsylvania, US	42089	Pennsylvania	2020-04-28	2020-04-01	2020-06-05	1	1	64.4267080125212	61.8761520500513	43	52.5714285714286	84.9024549485235	279.2142782	Tuesday	170271	27	-38	2020-04-06	2020-03-17	2020-06-25	2020-04-26	22	42	-58	2	1	1	0	1	1	1	0	1
Monroe, Pennsylvania, US	42089	Pennsylvania	2020-04-29	2020-04-01	2020-06-05	1	1	65.248926710949	62.6815907750418	47	52.4285714285714	84.9024549485235	279.2142782	Wednesday	170271	28	-37	2020-04-06	2020-03-17	2020-06-25	2020-04-26	23	43	-57	3	1	1	0	1	1	1	0	1
Monroe, Pennsylvania, US	42089	Pennsylvania	2020-04-30	2020-04-01	2020-06-05	1	1	66.1886052234379	63.5457594070629	49	52.2857142857143	84.9024549485235	279.2142782	Thursday	170271	29	-36	2020-04-06	2020-03-17	2020-06-25	2020-04-26	24	44	-56	4	1	1	0	1	1	1	0	1
Monroe, Pennsylvania, US	42089	Pennsylvania	2020-05-01	2020-04-01	2020-06-05	1	1	67.3632033640491	64.4686579461145	40	51	84.9024549485235	279.2142782	Friday	170271	30	-35	2020-04-06	2020-03-17	2020-06-25	2020-04-26	25	45	-55	5	1	1	0	1	1	1	0	1
Monroe, Pennsylvania, US	42089	Pennsylvania	2020-05-02	2020-04-01	2020-06-05	1	1	68.4203416905991	65.3999464718847	49	50.1428571428571	84.9024549485235	279.2142782	Saturday	170271	31	-34	2020-04-06	2020-03-17	2020-06-25	2020-04-26	26	46	-54	6	1	1	0	1	1	1	0	1
Monroe, Pennsylvania, US	42089	Pennsylvania	2020-05-03	2020-04-01	2020-06-05	1	1	68.831451039813	66.2976750507804	59	48.2857142857143	84.9024549485235	279.2142782	Sunday	170271	32	-33	2020-04-06	2020-03-17	2020-06-25	2020-04-26	27	47	-53	7	1	1	0	1	1	1	0	1
Monroe, Pennsylvania, US	42089	Pennsylvania	2020-05-04	2020-04-01	2020-06-05	1	1	68.8901809468436	67.052773855459	42	47	84.9024549485235	279.2142782	Monday	170271	33	-32	2020-04-06	2020-03-17	2020-06-25	2020-04-26	28	48	-52	8	1	1	0	1	1	1	0	1
Monroe, Pennsylvania, US	42089	Pennsylvania	2020-05-05	2020-04-01	2020-06-05	1	1	69.6536697382408	67.7994826734189	40	46.5714285714286	84.9024549485235	279.2142782	Tuesday	170271	34	-31	2020-04-06	2020-03-17	2020-06-25	2020-04-26	29	49	-51	9	1	1	0	1	1	1	0	1
Monroe, Pennsylvania, US	42089	Pennsylvania	2020-05-06	2020-04-01	2020-06-05	1	1	69.888589366363	68.4622916241924	45	46.2857142857143	84.9024549485235	279.2142782	Wednesday	170271	35	-30	2020-04-06	2020-03-17	2020-06-25	2020-04-26	30	50	-50	10	1	1	0	1	1	1	0	1
Monroe, Pennsylvania, US	42089	Pennsylvania	2020-05-07	2020-04-01	2020-06-05	1	1	70.1235089944853	69.024420734342	40	45	84.9024549485235	279.2142782	Thursday	170271	36	-29	2020-04-06	2020-03-17	2020-06-25	2020-04-26	31	51	-49	11	1	1	0	1	1	1	0	1
Monroe, Pennsylvania, US	42089	Pennsylvania	2020-05-08	2020-04-01	2020-06-05	1	1	70.3584286226075	69.4523100569932	40	45	84.9024549485235	279.2142782	Friday	170271	37	-28	2020-04-06	2020-03-17	2020-06-25	2020-04-26	32	52	-48	12	1	1	0	1	1	1	0	1
Monroe, Pennsylvania, US	42089	Pennsylvania	2020-05-09	2020-04-01	2020-06-05	1	1	70.8282678788519	69.7962995124579	53	45.5714285714286	84.9024549485235	279.2142782	Saturday	170271	38	-27	2020-04-06	2020-03-17	2020-06-25	2020-04-26	33	53	-47	13	1	1	0	1	1	1	0	1
Monroe, Pennsylvania, US	42089	Pennsylvania	2020-05-10	2020-04-01	2020-06-05	1	1	71.5330267632186	70.1822389015158	56	45.1428571428571	84.9024549485235	279.2142782	Sunday	170271	39	-26	2020-04-06	2020-03-17	2020-06-25	2020-04-26	34	54	-46	14	1	1	0	1	1	1	0	1
Monroe, Pennsylvania, US	42089	Pennsylvania	2020-05-11	2020-04-01	2020-06-05	1	1	71.885406205402	70.610128224167	46	45.7142857142857	84.9024549485235	279.2142782	Monday	170271	40	-25	2020-04-06	2020-03-17	2020-06-25	2020-04-26	35	55	-45	15	1	1	0	1	1	1	0	1
Monroe, Pennsylvania, US	42089	Pennsylvania	2020-05-12	2020-04-01	2020-06-05	1	1	72.1790557405548	70.970897653069	38	45.4285714285714	84.9024549485235	279.2142782	Tuesday	170271	41	-24	2020-04-06	2020-03-17	2020-06-25	2020-04-26	36	56	-44	16	1	1	0	1	1	1	0	1
Monroe, Pennsylvania, US	42089	Pennsylvania	2020-05-13	2020-04-01	2020-06-05	1	1	72.1203258335242	71.2897171483777	38	44.4285714285714	84.9024549485235	279.2142782	Wednesday	170271	42	-23	2020-04-06	2020-03-17	2020-06-25	2020-04-26	37	57	-43	17	1	1	0	1	1	1	0	1
Monroe, Pennsylvania, US	42089	Pennsylvania	2020-05-14	2020-04-01	2020-06-05	1	1	72.8250847178909	71.6756565374357	37	44	84.9024549485235	279.2142782	Thursday	170271	43	-22	2020-04-06	2020-03-17	2020-06-25	2020-04-26	38	58	-42	18	1	1	0	1	1	1	0	1
Monroe, Pennsylvania, US	42089	Pennsylvania	2020-05-15	2020-04-01	2020-06-05	1	1	72.942544531952	72.0448159530563	29	42.4285714285714	84.9024549485235	279.2142782	Friday	170271	44	-21	2020-04-06	2020-03-17	2020-06-25	2020-04-26	39	59	-41	19	1	1	0	1	1	1	0	1
Monroe, Pennsylvania, US	42089	Pennsylvania	2020-05-16	2020-04-01	2020-06-05	1	1	73.2949239741354	72.3971953952397	43	41	84.9024549485235	279.2142782	Saturday	170271	45	-20	2020-04-06	2020-03-17	2020-06-25	2020-04-26	40	60	-40	20	1	1	0	1	1	1	0	1
Monroe, Pennsylvania, US	42089	Pennsylvania	2020-05-17	2020-04-01	2020-06-05	1	1	73.6473034163187	72.6992349171111	54	40.7142857142857	84.9024549485235	279.2142782	Sunday	170271	46	-19	2020-04-06	2020-03-17	2020-06-25	2020-04-26	41	61	-39	21	1	1	0	1	1	1	0	1
Monroe, Pennsylvania, US	42089	Pennsylvania	2020-05-18	2020-04-01	2020-06-05	1	1	73.9409529514715	72.9928844522639	37	39.4285714285714	84.9024549485235	279.2142782	Monday	170271	47	-18	2020-04-06	2020-03-17	2020-06-25	2020-04-26	42	62	-38	22	1	1	0	1	1	1	0	1
Monroe, Pennsylvania, US	42089	Pennsylvania	2020-05-19	2020-04-01	2020-06-05	1	1	74.4107922077159	73.3117039475727	35	39	84.9024549485235	279.2142782	Tuesday	170271	48	-17	2020-04-06	2020-03-17	2020-06-25	2020-04-26	43	63	-37	23	1	1	0	1	1	1	0	1
Monroe, Pennsylvania, US	42089	Pennsylvania	2020-05-20	2020-04-01	2020-06-05	1	1	75.0568211850521	73.7312032835052	34	38.4285714285714	84.9024549485235	279.2142782	Wednesday	170271	49	-16	2020-04-06	2020-03-17	2020-06-25	2020-04-26	44	64	-36	24	1	1	0	1	1	1	0	1
Monroe, Pennsylvania, US	42089	Pennsylvania	2020-05-21	2020-04-01	2020-06-05	1	1	75.8203099764493	74.1590926061564	29	37.2857142857143	84.9024549485235	279.2142782	Thursday	170271	50	-15	2020-04-06	2020-03-17	2020-06-25	2020-04-26	45	65	-35	25	1	1	0	1	1	1	0	1
Monroe, Pennsylvania, US	42089	Pennsylvania	2020-05-22	2020-04-01	2020-06-05	1	1	76.0552296045715	74.6037619022449	28	37.1428571428571	84.9024549485235	279.2142782	Friday	170271	51	-14	2020-04-06	2020-03-17	2020-06-25	2020-04-26	46	66	-34	26	1	1	0	1	1	1	0	1
Monroe, Pennsylvania, US	42089	Pennsylvania	2020-05-23	2020-04-01	2020-06-05	1	1	76.4663389537854	75.0568211850521	46	37.5714285714286	84.9024549485235	279.2142782	Saturday	170271	52	-13	2020-04-06	2020-03-17	2020-06-25	2020-04-26	47	67	-33	27	1	1	0	1	1	1	0	1
Monroe, Pennsylvania, US	42089	Pennsylvania	2020-05-24	2020-04-01	2020-06-05	1	1	76.5837987678465	75.4763205209846	44	36.1428571428571	84.9024549485235	279.2142782	Sunday	170271	53	-12	2020-04-06	2020-03-17	2020-06-25	2020-04-26	48	68	-32	28	1	1	0	1	1	1	0	1
Monroe, Pennsylvania, US	42089	Pennsylvania	2020-05-25	2020-04-01	2020-06-05	1	1	76.6425286748771	75.8622599100426	48	37.7142857142857	84.9024549485235	279.2142782	Monday	170271	54	-11	2020-04-06	2020-03-17	2020-06-25	2020-04-26	49	69	-31	29	1	1	0	1	1	1	0	1
Monroe, Pennsylvania, US	42089	Pennsylvania	2020-05-26	2020-04-01	2020-06-05	1	1	76.6425286748771	76.1810794053513	32	37.2857142857143	84.9024549485235	279.2142782	Tuesday	170271	55	-10	2020-04-06	2020-03-17	2020-06-25	2020-04-26	50	70	-30	30	1	1	0	1	1	1	0	1
Monroe, Pennsylvania, US	42089	Pennsylvania	2020-05-27	2020-04-01	2020-06-05	1	1	76.9361782100299	76.4495589803481	29	36.5714285714286	84.9024549485235	279.2142782	Wednesday	170271	56	-9	2020-04-06	2020-03-17	2020-06-25	2020-04-26	51	71	-29	31	1	1	0	1	1	1	0	1
Monroe, Pennsylvania, US	42089	Pennsylvania	2020-05-28	2020-04-01	2020-06-05	1	1	76.9949081170604	76.6173587147211	32	37	84.9024549485235	279.2142782	Thursday	170271	57	-8	2020-04-06	2020-03-17	2020-06-25	2020-04-26	52	72	-28	32	1	1	0	1	1	1	0	1
Monroe, Pennsylvania, US	42089	Pennsylvania	2020-05-29	2020-04-01	2020-06-05	1	1	77.2298277451827	76.7851584490942	27	36.8571428571429	84.9024549485235	279.2142782	Friday	170271	58	-7	2020-04-06	2020-03-17	2020-06-25	2020-04-26	53	73	-27	33	1	1	0	1	1	1	0	1
Monroe, Pennsylvania, US	42089	Pennsylvania	2020-05-30	2020-04-01	2020-06-05	1	1	77.4060174662743	76.9193982365926	35	35.2857142857143	84.9024549485235	279.2142782	Saturday	170271	59	-6	2020-04-06	2020-03-17	2020-06-25	2020-04-26	54	74	-26	34	1	1	0	1	1	1	0	1
Monroe, Pennsylvania, US	42089	Pennsylvania	2020-05-31	2020-04-01	2020-06-05	1	1	77.4647473733049	77.0452480373724	48	35.8571428571429	84.9024549485235	279.2142782	Sunday	170271	60	-5	2020-04-06	2020-03-17	2020-06-25	2020-04-26	55	75	-25	35	1	1	0	1	1	1	0	1
Monroe, Pennsylvania, US	42089	Pennsylvania	2020-06-01	2020-04-01	2020-06-05	1	1	77.5234772803355	77.1710978381521	25	32.5714285714286	84.9024549485235	279.2142782	Monday	170271	61	-4	2020-04-06	2020-03-17	2020-06-25	2020-04-26	56	76	-24	36	1	1	0	1	1	1	0	1
Monroe, Pennsylvania, US	42089	Pennsylvania	2020-06-02	2020-04-01	2020-06-05	1	1	77.8171268154883	77.3388975725251	27	31.8571428571429	84.9024549485235	279.2142782	Tuesday	170271	62	-3	2020-04-06	2020-03-17	2020-06-25	2020-04-26	57	77	-23	37	1	1	0	1	1	1	0	1
Monroe, Pennsylvania, US	42089	Pennsylvania	2020-06-03	2020-04-01	2020-06-05	1	1	77.8758567225188	77.4731373600236	25	31.2857142857143	84.9024549485235	279.2142782	Wednesday	170271	63	-2	2020-04-06	2020-03-17	2020-06-25	2020-04-26	58	78	-22	38	1	1	0	1	1	1	0	1
Monroe, Pennsylvania, US	42089	Pennsylvania	2020-06-04	2020-04-01	2020-06-05	1	1	78.2869660717327	77.6577170678339	22	29.8571428571429	84.9024549485235	279.2142782	Thursday	170271	64	-1	2020-04-06	2020-03-17	2020-06-25	2020-04-26	59	79	-21	39	1	1	0	1	1	1	0	1
Monroe, Pennsylvania, US	42089	Pennsylvania	2020-06-05	2020-04-01	2020-06-05	0	1	78.4044258857938	77.8255168022069	19	28.7142857142857	84.9024549485235	279.2142782	Friday	170271	65	0	2020-04-06	2020-03-17	2020-06-25	2020-04-26	60	80	-20	40	1	1	0	1	1	1	0	1
Monroe, Pennsylvania, US	42089	Pennsylvania	2020-06-06	2020-04-01	2020-06-05	0	1	78.5806156068855	77.9933165365799	32	28.2857142857143	84.9024549485235	279.2142782	Saturday	170271	66	1	2020-04-06	2020-03-17	2020-06-25	2020-04-26	61	81	-19	41	1	1	0	1	1	1	0	1
Monroe, Pennsylvania, US	42089	Pennsylvania	2020-06-07	2020-04-01	2020-06-05	0	1	78.5806156068855	78.1527262842343	39	27	84.9024549485235	279.2142782	Sunday	170271	67	2	2020-04-06	2020-03-17	2020-06-25	2020-04-26	62	82	-18	42	1	1	0	1	1	1	0	1
Monroe, Pennsylvania, US	42089	Pennsylvania	2020-06-08	2020-04-01	2020-06-05	0	1	78.7568053279772	78.328916005326	24	26.8571428571429	84.9024549485235	279.2142782	Monday	170271	68	3	2020-04-06	2020-03-17	2020-06-25	2020-04-26	63	83	-17	43	1	1	0	1	1	1	0	1
Monroe, Pennsylvania, US	42089	Pennsylvania	2020-06-09	2020-04-01	2020-06-05	0	1	78.8155352350077	78.471545779543	24	26.4285714285714	84.9024549485235	279.2142782	Tuesday	170271	69	4	2020-04-06	2020-03-17	2020-06-25	2020-04-26	64	84	-16	44	1	1	0	1	1	1	0	1
Monroe, Pennsylvania, US	42089	Pennsylvania	2020-06-10	2020-04-01	2020-06-05	0	1	78.9329950490688	78.6225655404787	26	26.5714285714286	84.9024549485235	279.2142782	Wednesday	170271	70	5	2020-04-06	2020-03-17	2020-06-25	2020-04-26	65	85	-15	45	1	1	0	1	1	1	0	1
Monroe, Pennsylvania, US	42089	Pennsylvania	2020-06-11	2020-04-01	2020-06-05	0	1	79.0504548631299	78.7316353678212	25	27	84.9024549485235	279.2142782	Thursday	170271	71	6	2020-04-06	2020-03-17	2020-06-25	2020-04-26	66	86	-14	46	1	1	0	1	1	1	0	1
Monroe, Pennsylvania, US	42089	Pennsylvania	2020-06-12	2020-04-01	2020-06-05	0	1	79.1091847701605	78.832315208445	20	27.1428571428571	84.9024549485235	279.2142782	Friday	170271	72	7	2020-04-06	2020-03-17	2020-06-25	2020-04-26	67	87	-13	47	1	1	0	1	1	1	0	1
Monroe, Pennsylvania, US	42089	Pennsylvania	2020-06-13	2020-04-01	2020-06-05	0	1	79.1091847701605	78.9078250889129	25	26.1428571428571	84.9024549485235	279.2142782	Saturday	170271	73	8	2020-04-06	2020-03-17	2020-06-25	2020-04-26	68	88	-12	48	1	1	0	1	1	1	0	1
Monroe, Pennsylvania, US	42089	Pennsylvania	2020-06-14	2020-04-01	2020-06-05	0	1	79.1091847701605	78.9833349693807	36	25.7142857142857	84.9024549485235	279.2142782	Sunday	170271	74	9	2020-04-06	2020-03-17	2020-06-25	2020-04-26	69	89	-11	49	1	1	0	1	1	1	0	1
Monroe, Pennsylvania, US	42089	Pennsylvania	2020-06-15	2020-04-01	2020-06-05	0	1	79.2853744912522	79.0588448498486	36	27.4285714285714	84.9024549485235	279.2142782	Monday	170271	75	10	2020-04-06	2020-03-17	2020-06-25	2020-04-26	70	90	-10	50	1	1	0	1	1	1	0	1
Monroe, Pennsylvania, US	42089	Pennsylvania	2020-06-16	2020-04-01	2020-06-05	0	1	79.6377539334355	79.1763046639097	27	27.8571428571429	84.9024549485235	279.2142782	Tuesday	170271	76	11	2020-04-06	2020-03-17	2020-06-25	2020-04-26	71	91	-9	51	1	1	0	1	1	1	0	1
Monroe, Pennsylvania, US	42089	Pennsylvania	2020-06-17	2020-04-01	2020-06-05	0	1	79.6964838404661	79.2853744912522	26	27.8571428571429	84.9024549485235	279.2142782	Wednesday	170271	77	12	2020-04-06	2020-03-17	2020-06-25	2020-04-26	72	92	-8	52	1	1	0	1	1	1	0	1
Monroe, Pennsylvania, US	42089	Pennsylvania	2020-06-18	2020-04-01	2020-06-05	0	1	80.0488632826494	79.4280042654692	31	28.7142857142857	84.9024549485235	279.2142782	Thursday	170271	78	13	2020-04-06	2020-03-17	2020-06-25	2020-04-26	73	93	-7	53	1	1	0	1	1	1	0	1
Monroe, Pennsylvania, US	42089	Pennsylvania	2020-06-19	2020-04-01	2020-06-05	0	1	80.2250530037411	79.5874140131236	23	29.1428571428571	84.9024549485235	279.2142782	Friday	170271	79	14	2020-04-06	2020-03-17	2020-06-25	2020-04-26	74	94	-6	54	1	1	0	1	1	1	0	1
Monroe, Pennsylvania, US	42089	Pennsylvania	2020-06-20	2020-04-01	2020-06-05	0	1	80.4599726318633	79.7803837076526	29	29.7142857142857	84.9024549485235	279.2142782	Saturday	170271	80	15	2020-04-06	2020-03-17	2020-06-25	2020-04-26	75	95	-5	55	1	1	0	1	1	1	0	1
Monroe, Pennsylvania, US	42089	Pennsylvania	2020-06-21	2020-04-01	2020-06-05	0	1	80.8123520740467	80.0236933224935	34	29.4285714285714	84.9024549485235	279.2142782	Sunday	170271	81	16	2020-04-06	2020-03-17	2020-06-25	2020-04-26	76	96	-4	56	1	1	0	1	1	1	0	1
Monroe, Pennsylvania, US	42089	Pennsylvania	2020-06-22	2020-04-01	2020-06-05	0	1	80.9298118881078	80.2586129506157	29	28.4285714285714	84.9024549485235	279.2142782	Monday	170271	82	17	2020-04-06	2020-03-17	2020-06-25	2020-04-26	77	97	-3	57	1	1	0	1	1	1	0	1
Monroe, Pennsylvania, US	42089	Pennsylvania	2020-06-23	2020-04-01	2020-06-05	0	1	80.9885417951383	80.4515826451447	24	28	84.9024549485235	279.2142782	Tuesday	170271	83	18	2020-04-06	2020-03-17	2020-06-25	2020-04-26	78	98	-2	58	1	1	0	1	1	1	0	1
Monroe, Pennsylvania, US	42089	Pennsylvania	2020-06-24	2020-04-01	2020-06-05	0	1	81.2821913302911	80.6781122865483	24	27.7142857142857	84.9024549485235	279.2142782	Wednesday	170271	84	19	2020-04-06	2020-03-17	2020-06-25	2020-04-26	79	99	-1	59	1	1	0	1	1	1	0	1
Monroe, Pennsylvania, US	42089	Pennsylvania	2020-06-25	2020-04-01	2020-06-05	0	1	81.5171109584134	80.8878619545145	29	27.4285714285714	84.9024549485235	279.2142782	Thursday	170271	85	20	2020-04-06	2020-03-17	2020-06-25	2020-04-26	80	100	0	60	1	1	0	1	0	1	0	1
Monroe, Pennsylvania, US	42089	Pennsylvania	2020-06-26	2020-04-01	2020-06-05	0	1	81.693300679505	81.0976116224808	21	27.1428571428571	84.9024549485235	279.2142782	Friday	170271	86	21	2020-04-06	2020-03-17	2020-06-25	2020-04-26	81	101	1	61	1	1	1	1	0	1	0	1
Monroe, Pennsylvania, US	42089	Pennsylvania	2020-06-27	2020-04-01	2020-06-05	0	1	82.2805997498106	81.357701210759	36	28.1428571428571	84.9024549485235	279.2142782	Saturday	170271	87	22	2020-04-06	2020-03-17	2020-06-25	2020-04-26	82	102	2	62	1	1	1	1	0	1	0	1
Monroe, Pennsylvania, US	42089	Pennsylvania	2020-06-28	2020-04-01	2020-06-05	0	1	82.5155193779328	81.6010108255999	38	28.7142857142857	84.9024549485235	279.2142782	Sunday	170271	88	23	2020-04-06	2020-03-17	2020-06-25	2020-04-26	83	103	3	63	1	1	1	1	0	1	0	1
Monroe, Pennsylvania, US	42089	Pennsylvania	2020-06-29	2020-04-01	2020-06-05	0	1	82.7504390060551	81.861100413878	35	29.5714285714286	84.9024549485235	279.2142782	Monday	170271	89	24	2020-04-06	2020-03-17	2020-06-25	2020-04-26	84	104	4	64	1	1	1	1	0	1	0	1
Monroe, Pennsylvania, US	42089	Pennsylvania	2020-06-30	2020-04-01	2020-06-05	0	1	83.4551978904217	82.2134798560614	29	30.2857142857143	84.9024549485235	279.2142782	Tuesday	170271	90	25	2020-04-06	2020-03-17	2020-06-25	2020-04-26	85	105	5	65	1	1	1	1	0	1	0	1
Monroe, Pennsylvania, US	42089	Pennsylvania	2020-07-01	2020-04-01	2020-06-05	0	1	83.5726577044829	82.5406893380888	24	30.2857142857143	84.9024549485235	279.2142782	Wednesday	170271	91	26	2020-04-06	2020-03-17	2020-06-25	2020-04-26	86	106	6	66	1	1	1	1	0	1	0	1
Monroe, Pennsylvania, US	42089	Pennsylvania	2020-07-02	2020-04-01	2020-06-05	0	1	83.8663072396356	82.8762888068348	20	29	84.9024549485235	279.2142782	Thursday	170271	92	27	2020-04-06	2020-03-17	2020-06-25	2020-04-26	87	107	7	67	1	1	1	1	0	1	0	1
Monroe, Pennsylvania, US	42089	Pennsylvania	2020-07-03	2020-04-01	2020-06-05	0	1	83.9837670536968	83.2034982888622	27	29.8571428571429	84.9024549485235	279.2142782	Friday	170271	93	28	2020-04-06	2020-03-17	2020-06-25	2020-04-26	88	108	8	68	1	1	1	1	0	1	0	1
Monroe, Pennsylvania, US	42089	Pennsylvania	2020-07-04	2020-04-01	2020-06-05	0	1	84.218686681819	83.4803678505777	39	30.2857142857143	84.9024549485235	279.2142782	Saturday	170271	94	29	2020-04-06	2020-03-17	2020-06-25	2020-04-26	89	109	9	69	1	1	1	1	0	1	0	1
Monroe, Pennsylvania, US	42089	Pennsylvania	2020-07-05	2020-04-01	2020-06-05	0	1	84.3361464958801	83.7404574388559	39	30.4285714285714	84.9024549485235	279.2142782	Sunday	170271	95	30	2020-04-06	2020-03-17	2020-06-25	2020-04-26	90	110	10	70	1	1	1	1	0	1	0	1
Monroe, Tennessee, US	47123	Tennessee	2020-03-01	2020-04-02	2020-05-01	1	0	0	71.9189661522766	31	29.8571428571429	114.453172094105	70.04638056	Sunday	46545	-32	-61	2020-04-07	2020-03-18	2020-05-21	2020-03-22	-37	-17	-81	-21	0	0	0	0	1	0	1	0
Monroe, Tennessee, US	47123	Tennessee	2020-03-02	2020-04-02	2020-05-01	1	0	0	59.9967950250735	23	29	114.453172094105	70.04638056	Monday	46545	-31	-60	2020-04-07	2020-03-18	2020-05-21	2020-03-22	-36	-16	-80	-20	0	0	0	0	1	0	1	0
Monroe, Tennessee, US	47123	Tennessee	2020-03-03	2020-04-02	2020-05-01	1	0	0	48.0578439244331	16	27.8571428571429	114.453172094105	70.04638056	Tuesday	46545	-30	-59	2020-04-07	2020-03-18	2020-05-21	2020-03-22	-35	-15	-79	-19	0	0	0	0	1	0	1	0
Monroe, Tennessee, US	47123	Tennessee	2020-03-04	2020-04-02	2020-05-01	1	0	0	36.0769428901994	11	26.5714285714286	114.453172094105	70.04638056	Wednesday	46545	-29	-58	2020-04-07	2020-03-18	2020-05-21	2020-03-22	-34	-14	-78	-18	0	0	0	0	1	0	1	0
Monroe, Tennessee, US	47123	Tennessee	2020-03-05	2020-04-02	2020-05-01	1	0	0	24.0792618825284	11	24.2857142857143	114.453172094105	70.04638056	Thursday	46545	-28	-57	2020-04-07	2020-03-18	2020-05-21	2020-03-22	-33	-13	-77	-17	0	0	0	0	1	0	1	0
Monroe, Tennessee, US	47123	Tennessee	2020-03-06	2020-04-02	2020-05-01	1	0	0	12.0480209279829	13	20.5714285714286	114.453172094105	70.04638056	Friday	46545	-27	-56	2020-04-07	2020-03-18	2020-05-21	2020-03-22	-32	-12	-76	-16	0	0	0	0	1	0	1	0
Monroe, Tennessee, US	47123	Tennessee	2020-03-07	2020-04-02	2020-05-01	1	0	0	0	18	17.5714285714286	114.453172094105	70.04638056	Saturday	46545	-26	-55	2020-04-07	2020-03-18	2020-05-21	2020-03-22	-31	-11	-75	-15	0	0	0	0	1	0	1	0
Monroe, Tennessee, US	47123	Tennessee	2020-03-08	2020-04-02	2020-05-01	1	0	0	0	29	17.2857142857143	114.453172094105	70.04638056	Sunday	46545	-25	-54	2020-04-07	2020-03-18	2020-05-21	2020-03-22	-30	-10	-74	-14	0	0	0	0	1	0	1	0
Monroe, Tennessee, US	47123	Tennessee	2020-03-09	2020-04-02	2020-05-01	1	0	0	0	11	15.5714285714286	114.453172094105	70.04638056	Monday	46545	-24	-53	2020-04-07	2020-03-18	2020-05-21	2020-03-22	-29	-9	-73	-13	0	0	0	0	1	0	1	0
Monroe, Tennessee, US	47123	Tennessee	2020-03-10	2020-04-02	2020-05-01	1	0	0	0	14	15.2857142857143	114.453172094105	70.04638056	Tuesday	46545	-23	-52	2020-04-07	2020-03-18	2020-05-21	2020-03-22	-28	-8	-72	-12	0	0	0	0	1	0	1	0
Monroe, Tennessee, US	47123	Tennessee	2020-03-11	2020-04-02	2020-05-01	1	0	0	0	11	15.2857142857143	114.453172094105	70.04638056	Wednesday	46545	-22	-51	2020-04-07	2020-03-18	2020-05-21	2020-03-22	-27	-7	-71	-11	0	0	0	0	1	0	1	0
Monroe, Tennessee, US	47123	Tennessee	2020-03-12	2020-04-02	2020-05-01	1	0	0	0	13	15.5714285714286	114.453172094105	70.04638056	Thursday	46545	-21	-50	2020-04-07	2020-03-18	2020-05-21	2020-03-22	-26	-6	-70	-10	0	0	0	0	1	0	1	0
Monroe, Tennessee, US	47123	Tennessee	2020-03-13	2020-04-02	2020-05-01	1	0	0	0	11	15.2857142857143	114.453172094105	70.04638056	Friday	46545	-20	-49	2020-04-07	2020-03-18	2020-05-21	2020-03-22	-25	-5	-69	-9	0	0	0	0	1	0	1	0
Monroe, Tennessee, US	47123	Tennessee	2020-03-14	2020-04-02	2020-05-01	1	0	0	0	22	15.8571428571429	114.453172094105	70.04638056	Saturday	46545	-19	-48	2020-04-07	2020-03-18	2020-05-21	2020-03-22	-24	-4	-68	-8	0	0	0	0	1	0	1	0
Monroe, Tennessee, US	47123	Tennessee	2020-03-15	2020-04-02	2020-05-01	1	0	0	0	39	17.2857142857143	114.453172094105	70.04638056	Sunday	46545	-18	-47	2020-04-07	2020-03-18	2020-05-21	2020-03-22	-23	-3	-67	-7	0	0	0	0	1	0	1	0
Monroe, Tennessee, US	47123	Tennessee	2020-03-16	2020-04-02	2020-05-01	1	0	0	0	15	17.8571428571429	114.453172094105	70.04638056	Monday	46545	-17	-46	2020-04-07	2020-03-18	2020-05-21	2020-03-22	-22	-2	-66	-6	0	0	0	0	1	0	1	0
Monroe, Tennessee, US	47123	Tennessee	2020-03-17	2020-04-02	2020-05-01	1	0	0	0	26	19.5714285714286	114.453172094105	70.04638056	Tuesday	46545	-16	-45	2020-04-07	2020-03-18	2020-05-21	2020-03-22	-21	-1	-65	-5	0	0	0	0	1	0	1	0
Monroe, Tennessee, US	47123	Tennessee	2020-03-18	2020-04-02	2020-05-01	1	0	0	0	23	21.2857142857143	114.453172094105	70.04638056	Wednesday	46545	-15	-44	2020-04-07	2020-03-18	2020-05-21	2020-03-22	-20	0	-64	-4	0	0	0	0	1	0	1	0
Monroe, Tennessee, US	47123	Tennessee	2020-03-19	2020-04-02	2020-05-01	1	0	0	0	15	21.5714285714286	114.453172094105	70.04638056	Thursday	46545	-14	-43	2020-04-07	2020-03-18	2020-05-21	2020-03-22	-19	1	-63	-3	0	1	0	0	1	0	1	1
Monroe, Tennessee, US	47123	Tennessee	2020-03-20	2020-04-02	2020-05-01	1	0	0	0	22	23.1428571428571	114.453172094105	70.04638056	Friday	46545	-13	-42	2020-04-07	2020-03-18	2020-05-21	2020-03-22	-18	2	-62	-2	0	1	0	0	1	0	1	1
Monroe, Tennessee, US	47123	Tennessee	2020-03-21	2020-04-02	2020-05-01	1	0	0.644537544311956	0.0920767920445652	39	25.5714285714286	114.453172094105	70.04638056	Saturday	46545	-12	-41	2020-04-07	2020-03-18	2020-05-21	2020-03-22	-17	3	-61	-1	0	1	0	0	1	0	1	1
Monroe, Tennessee, US	47123	Tennessee	2020-03-22	2020-04-02	2020-05-01	1	0	0.644537544311956	0.18415358408913	55	27.8571428571429	114.453172094105	70.04638056	Sunday	46545	-11	-40	2020-04-07	2020-03-18	2020-05-21	2020-03-22	-16	4	-60	0	0	1	0	0	1	0	0	1
Monroe, Tennessee, US	47123	Tennessee	2020-03-23	2020-04-02	2020-05-01	1	0	0.429691696207971	0.24553811211884	40	31.4285714285714	114.453172094105	70.04638056	Monday	46545	-10	-39	2020-04-07	2020-03-18	2020-05-21	2020-03-22	-15	5	-59	1	0	1	0	1	1	0	0	1
Monroe, Tennessee, US	47123	Tennessee	2020-03-24	2020-04-02	2020-05-01	1	0	0.429691696207971	0.306922640148551	51	35	114.453172094105	70.04638056	Tuesday	46545	-9	-38	2020-04-07	2020-03-18	2020-05-21	2020-03-22	-14	6	-58	2	0	1	0	1	1	0	0	1
Monroe, Tennessee, US	47123	Tennessee	2020-03-25	2020-04-02	2020-05-01	1	0	0.429691696207971	0.368307168178261	30	36	114.453172094105	70.04638056	Wednesday	46545	-8	-37	2020-04-07	2020-03-18	2020-05-21	2020-03-22	-13	7	-57	3	0	1	0	1	1	0	0	1
Monroe, Tennessee, US	47123	Tennessee	2020-03-26	2020-04-02	2020-05-01	1	0	0.429691696207971	0.429691696207971	27	37.7142857142857	114.453172094105	70.04638056	Thursday	46545	-7	-36	2020-04-07	2020-03-18	2020-05-21	2020-03-22	-12	8	-56	4	0	1	0	1	1	0	0	1
Monroe, Tennessee, US	47123	Tennessee	2020-03-27	2020-04-02	2020-05-01	1	0	0.429691696207971	0.491076224237681	27	38.4285714285714	114.453172094105	70.04638056	Friday	46545	-6	-35	2020-04-07	2020-03-18	2020-05-21	2020-03-22	-11	9	-55	5	0	1	0	1	1	0	0	1
Monroe, Tennessee, US	47123	Tennessee	2020-03-28	2020-04-02	2020-05-01	1	0	0.644537544311956	0.491076224237681	36	38	114.453172094105	70.04638056	Saturday	46545	-5	-34	2020-04-07	2020-03-18	2020-05-21	2020-03-22	-10	10	-54	6	0	1	0	1	1	0	0	1
Monroe, Tennessee, US	47123	Tennessee	2020-03-29	2020-04-02	2020-05-01	1	0	0.644537544311956	0.491076224237681	56	38.1428571428571	114.453172094105	70.04638056	Sunday	46545	-4	-33	2020-04-07	2020-03-18	2020-05-21	2020-03-22	-9	11	-53	7	0	1	0	1	1	0	0	1
Monroe, Tennessee, US	47123	Tennessee	2020-03-30	2020-04-02	2020-05-01	1	0	0.644537544311956	0.521768488252536	33	37.1428571428571	114.453172094105	70.04638056	Monday	46545	-3	-32	2020-04-07	2020-03-18	2020-05-21	2020-03-22	-8	12	-52	8	0	1	0	1	1	0	0	1
Monroe, Tennessee, US	47123	Tennessee	2020-03-31	2020-04-02	2020-05-01	1	0	1.07422924051993	0.613845280297101	42	35.8571428571429	114.453172094105	70.04638056	Tuesday	46545	-2	-31	2020-04-07	2020-03-18	2020-05-21	2020-03-22	-7	13	-51	9	0	1	0	1	1	0	0	1
Monroe, Tennessee, US	47123	Tennessee	2020-04-01	2020-04-02	2020-05-01	1	0	1.07422924051993	0.705922072341666	31	36	114.453172094105	70.04638056	Wednesday	46545	-1	-30	2020-04-07	2020-03-18	2020-05-21	2020-03-22	-6	14	-50	10	0	1	0	1	1	0	0	1
Monroe, Tennessee, US	47123	Tennessee	2020-04-02	2020-04-02	2020-05-01	1	0	1.07422924051993	0.797998864386231	30	36.4285714285714	114.453172094105	70.04638056	Thursday	46545	0	-29	2020-04-07	2020-03-18	2020-05-21	2020-03-22	-5	15	-49	11	0	1	0	1	1	0	0	1
Monroe, Tennessee, US	47123	Tennessee	2020-04-03	2020-04-02	2020-05-01	1	1	1.07422924051993	0.890075656430797	32	37.1428571428571	114.453172094105	70.04638056	Friday	46545	1	-28	2020-04-07	2020-03-18	2020-05-21	2020-03-22	-4	16	-48	12	0	1	0	1	1	0	0	1
Monroe, Tennessee, US	47123	Tennessee	2020-04-04	2020-04-02	2020-05-01	1	1	1.28907508862391	0.982152448475362	44	38.2857142857143	114.453172094105	70.04638056	Saturday	46545	2	-27	2020-04-07	2020-03-18	2020-05-21	2020-03-22	-3	17	-47	13	0	1	0	1	1	0	0	1
Monroe, Tennessee, US	47123	Tennessee	2020-04-05	2020-04-02	2020-05-01	1	1	1.28907508862391	1.07422924051993	56	38.2857142857143	114.453172094105	70.04638056	Sunday	46545	3	-26	2020-04-07	2020-03-18	2020-05-21	2020-03-22	-2	18	-46	14	0	1	0	1	1	0	0	1
Monroe, Tennessee, US	47123	Tennessee	2020-04-06	2020-04-02	2020-05-01	1	1	1.28907508862391	1.16630603256449	36	38.7142857142857	114.453172094105	70.04638056	Monday	46545	4	-25	2020-04-07	2020-03-18	2020-05-21	2020-03-22	-1	19	-45	15	0	1	0	1	1	0	0	1
Monroe, Tennessee, US	47123	Tennessee	2020-04-07	2020-04-02	2020-05-01	1	1	1.28907508862391	1.19699829657935	37	38	114.453172094105	70.04638056	Tuesday	46545	5	-24	2020-04-07	2020-03-18	2020-05-21	2020-03-22	0	20	-44	16	0	1	0	1	1	0	0	1
Monroe, Tennessee, US	47123	Tennessee	2020-04-08	2020-04-02	2020-05-01	1	1	1.28907508862391	1.2276905605942	37	38.8571428571429	114.453172094105	70.04638056	Wednesday	46545	6	-23	2020-04-07	2020-03-18	2020-05-21	2020-03-22	1	21	-43	17	1	1	0	1	1	1	0	1
Monroe, Tennessee, US	47123	Tennessee	2020-04-09	2020-04-02	2020-05-01	1	1	1.5039209367279	1.28907508862391	33	39.2857142857143	114.453172094105	70.04638056	Thursday	46545	7	-22	2020-04-07	2020-03-18	2020-05-21	2020-03-22	2	22	-42	18	1	1	0	1	1	1	0	1
Monroe, Tennessee, US	47123	Tennessee	2020-04-10	2020-04-02	2020-05-01	1	1	1.71876678483188	1.38115188066848	28	38.7142857142857	114.453172094105	70.04638056	Friday	46545	8	-21	2020-04-07	2020-03-18	2020-05-21	2020-03-22	3	23	-41	19	1	1	0	1	1	1	0	1
Monroe, Tennessee, US	47123	Tennessee	2020-04-11	2020-04-02	2020-05-01	1	1	1.71876678483188	1.44253640869819	34	37.2857142857143	114.453172094105	70.04638056	Saturday	46545	9	-20	2020-04-07	2020-03-18	2020-05-21	2020-03-22	4	24	-40	20	1	1	0	1	1	1	0	1
Monroe, Tennessee, US	47123	Tennessee	2020-04-12	2020-04-02	2020-05-01	1	1	1.71876678483188	1.5039209367279	66	38.7142857142857	114.453172094105	70.04638056	Sunday	46545	10	-19	2020-04-07	2020-03-18	2020-05-21	2020-03-22	5	25	-39	21	1	1	0	1	1	1	0	1
Monroe, Tennessee, US	47123	Tennessee	2020-04-13	2020-04-02	2020-05-01	1	1	1.71876678483188	1.56530546475761	35	38.5714285714286	114.453172094105	70.04638056	Monday	46545	11	-18	2020-04-07	2020-03-18	2020-05-21	2020-03-22	6	26	-38	22	1	1	0	1	1	1	0	1
Monroe, Tennessee, US	47123	Tennessee	2020-04-14	2020-04-02	2020-05-01	1	1	1.93361263293587	1.65738225680217	30	37.5714285714286	114.453172094105	70.04638056	Tuesday	46545	12	-17	2020-04-07	2020-03-18	2020-05-21	2020-03-22	7	27	-37	23	1	1	0	1	1	1	0	1
Monroe, Tennessee, US	47123	Tennessee	2020-04-15	2020-04-02	2020-05-01	1	1	1.93361263293587	1.74945904884674	26	36	114.453172094105	70.04638056	Wednesday	46545	13	-16	2020-04-07	2020-03-18	2020-05-21	2020-03-22	8	28	-36	24	1	1	0	1	1	1	0	1
Monroe, Tennessee, US	47123	Tennessee	2020-04-16	2020-04-02	2020-05-01	1	1	1.93361263293587	1.81084357687645	31	35.7142857142857	114.453172094105	70.04638056	Thursday	46545	14	-15	2020-04-07	2020-03-18	2020-05-21	2020-03-22	9	29	-35	25	1	1	0	1	1	1	0	1
Monroe, Tennessee, US	47123	Tennessee	2020-04-17	2020-04-02	2020-05-01	1	1	1.93361263293587	1.8415358408913	25	35.2857142857143	114.453172094105	70.04638056	Friday	46545	15	-14	2020-04-07	2020-03-18	2020-05-21	2020-03-22	10	30	-34	26	1	1	0	1	1	1	0	1
Monroe, Tennessee, US	47123	Tennessee	2020-04-18	2020-04-02	2020-05-01	1	1	2.14845848103985	1.90292036892101	38	35.8571428571429	114.453172094105	70.04638056	Saturday	46545	16	-13	2020-04-07	2020-03-18	2020-05-21	2020-03-22	11	31	-33	27	1	1	0	1	1	1	0	1
Monroe, Tennessee, US	47123	Tennessee	2020-04-19	2020-04-02	2020-05-01	1	1	2.14845848103985	1.96430489695072	48	33.2857142857143	114.453172094105	70.04638056	Sunday	46545	17	-12	2020-04-07	2020-03-18	2020-05-21	2020-03-22	12	32	-32	28	1	1	0	1	1	1	0	1
Monroe, Tennessee, US	47123	Tennessee	2020-04-20	2020-04-02	2020-05-01	1	1	2.36330432914384	2.05638168899529	30	32.5714285714286	114.453172094105	70.04638056	Monday	46545	18	-11	2020-04-07	2020-03-18	2020-05-21	2020-03-22	13	33	-31	29	1	1	0	1	1	1	0	1
Monroe, Tennessee, US	47123	Tennessee	2020-04-21	2020-04-02	2020-05-01	1	1	2.36330432914384	2.117766217025	25	31.8571428571429	114.453172094105	70.04638056	Tuesday	46545	19	-10	2020-04-07	2020-03-18	2020-05-21	2020-03-22	14	34	-30	30	1	1	0	1	1	1	0	1
Monroe, Tennessee, US	47123	Tennessee	2020-04-22	2020-04-02	2020-05-01	1	1	2.36330432914384	2.17915074505471	28	32.1428571428571	114.453172094105	70.04638056	Wednesday	46545	20	-9	2020-04-07	2020-03-18	2020-05-21	2020-03-22	15	35	-29	31	1	1	0	1	1	1	0	1
Monroe, Tennessee, US	47123	Tennessee	2020-04-23	2020-04-02	2020-05-01	1	1	2.57815017724782	2.27122753709927	40	33.4285714285714	114.453172094105	70.04638056	Thursday	46545	21	-8	2020-04-07	2020-03-18	2020-05-21	2020-03-22	16	36	-28	32	1	1	0	1	1	1	0	1
Monroe, Tennessee, US	47123	Tennessee	2020-04-24	2020-04-02	2020-05-01	1	1	2.57815017724782	2.36330432914384	24	33.2857142857143	114.453172094105	70.04638056	Friday	46545	22	-7	2020-04-07	2020-03-18	2020-05-21	2020-03-22	17	37	-27	33	1	1	0	1	1	1	0	1
Monroe, Tennessee, US	47123	Tennessee	2020-04-25	2020-04-02	2020-05-01	1	1	2.57815017724782	2.42468885717355	38	33.2857142857143	114.453172094105	70.04638056	Saturday	46545	23	-6	2020-04-07	2020-03-18	2020-05-21	2020-03-22	18	38	-26	34	1	1	0	1	1	1	0	1
Monroe, Tennessee, US	47123	Tennessee	2020-04-26	2020-04-02	2020-05-01	1	1	2.79299602535181	2.51676564921811	53	34	114.453172094105	70.04638056	Sunday	46545	24	-5	2020-04-07	2020-03-18	2020-05-21	2020-03-22	19	39	-25	35	1	1	0	1	1	1	0	1
Monroe, Tennessee, US	47123	Tennessee	2020-04-27	2020-04-02	2020-05-01	1	1	3.22268772155978	2.63953470527753	22	32.8571428571429	114.453172094105	70.04638056	Monday	46545	25	-4	2020-04-07	2020-03-18	2020-05-21	2020-03-22	20	40	-24	36	1	1	0	1	1	1	0	1
Monroe, Tennessee, US	47123	Tennessee	2020-04-28	2020-04-02	2020-05-01	1	1	3.0078418734558	2.7316114973221	22	32.4285714285714	114.453172094105	70.04638056	Tuesday	46545	26	-3	2020-04-07	2020-03-18	2020-05-21	2020-03-22	21	41	-23	37	1	1	0	1	1	1	0	1
Monroe, Tennessee, US	47123	Tennessee	2020-04-29	2020-04-02	2020-05-01	1	1	3.43753356966377	2.88507281739638	27	32.2857142857143	114.453172094105	70.04638056	Wednesday	46545	27	-2	2020-04-07	2020-03-18	2020-05-21	2020-03-22	22	42	-22	38	1	1	0	1	1	1	0	1
Monroe, Tennessee, US	47123	Tennessee	2020-04-30	2020-04-02	2020-05-01	1	1	4.29691696207971	3.13061092951522	18	29.1428571428571	114.453172094105	70.04638056	Thursday	46545	28	-1	2020-04-07	2020-03-18	2020-05-21	2020-03-22	23	43	-21	39	1	1	0	1	1	1	0	1
Monroe, Tennessee, US	47123	Tennessee	2020-05-01	2020-04-02	2020-05-01	0	1	4.51176281018369	3.40684130564891	18	28.2857142857143	114.453172094105	70.04638056	Friday	46545	29	0	2020-04-07	2020-03-18	2020-05-21	2020-03-22	24	44	-20	40	1	1	0	1	1	1	0	1
Monroe, Tennessee, US	47123	Tennessee	2020-05-02	2020-04-02	2020-05-01	0	1	4.72660865828768	3.71376394579746	23	26.1428571428571	114.453172094105	70.04638056	Saturday	46545	30	1	2020-04-07	2020-03-18	2020-05-21	2020-03-22	25	45	-19	41	1	1	0	1	1	1	0	1
Monroe, Tennessee, US	47123	Tennessee	2020-05-03	2020-04-02	2020-05-01	0	1	4.51176281018369	3.9593020579163	36	23.7142857142857	114.453172094105	70.04638056	Sunday	46545	31	2	2020-04-07	2020-03-18	2020-05-21	2020-03-22	26	46	-18	42	1	1	0	1	1	1	0	1
Monroe, Tennessee, US	47123	Tennessee	2020-05-04	2020-04-02	2020-05-01	0	1	6.23052959501558	4.38899375412427	25	24.1428571428571	114.453172094105	70.04638056	Monday	46545	32	3	2020-04-07	2020-03-18	2020-05-21	2020-03-22	27	47	-17	43	1	1	0	1	1	1	0	1
Monroe, Tennessee, US	47123	Tennessee	2020-05-05	2020-04-02	2020-05-01	0	1	6.87506713932753	4.94145450639166	20	23.8571428571429	114.453172094105	70.04638056	Tuesday	46545	33	4	2020-04-07	2020-03-18	2020-05-21	2020-03-22	28	48	-16	44	1	1	0	1	1	1	0	1
Monroe, Tennessee, US	47123	Tennessee	2020-05-06	2020-04-02	2020-05-01	0	1	5.58599205070362	5.24837714654022	22	23.1428571428571	114.453172094105	70.04638056	Wednesday	46545	34	5	2020-04-07	2020-03-18	2020-05-21	2020-03-22	29	49	-15	45	1	1	0	1	1	1	0	1
Monroe, Tennessee, US	47123	Tennessee	2020-05-07	2020-04-02	2020-05-01	0	1	5.58599205070362	5.43253073062935	17	23	114.453172094105	70.04638056	Thursday	46545	35	6	2020-04-07	2020-03-18	2020-05-21	2020-03-22	30	50	-14	46	1	1	0	1	1	1	0	1
Monroe, Tennessee, US	47123	Tennessee	2020-05-08	2020-04-02	2020-05-01	0	1	6.23052959501558	5.67806884274819	24	23.8571428571429	114.453172094105	70.04638056	Friday	46545	36	7	2020-04-07	2020-03-18	2020-05-21	2020-03-22	31	51	-13	47	1	1	0	1	1	1	0	1
Monroe, Tennessee, US	47123	Tennessee	2020-05-09	2020-04-02	2020-05-01	0	1	6.44537544311956	5.92360695486703	21	23.5714285714286	114.453172094105	70.04638056	Saturday	46545	37	8	2020-04-07	2020-03-18	2020-05-21	2020-03-22	32	52	-12	48	1	1	0	1	1	1	0	1
Monroe, Tennessee, US	47123	Tennessee	2020-05-10	2020-04-02	2020-05-01	0	1	6.01568374691159	6.13845280297101	29	22.5714285714286	114.453172094105	70.04638056	Sunday	46545	38	9	2020-04-07	2020-03-18	2020-05-21	2020-03-22	33	53	-11	49	1	1	0	1	1	1	0	1
Monroe, Tennessee, US	47123	Tennessee	2020-05-11	2020-04-02	2020-05-01	0	1	6.66022129122355	6.19983733100072	21	22	114.453172094105	70.04638056	Monday	46545	39	10	2020-04-07	2020-03-18	2020-05-21	2020-03-22	34	54	-10	50	1	1	0	1	1	1	0	1
Monroe, Tennessee, US	47123	Tennessee	2020-05-12	2020-04-02	2020-05-01	0	1	7.08991298743152	6.23052959501558	19	21.8571428571429	114.453172094105	70.04638056	Tuesday	46545	40	11	2020-04-07	2020-03-18	2020-05-21	2020-03-22	35	55	-9	51	1	1	0	1	1	1	0	1
Monroe, Tennessee, US	47123	Tennessee	2020-05-13	2020-04-02	2020-05-01	0	1	7.08991298743152	6.44537544311956	21	21.7142857142857	114.453172094105	70.04638056	Wednesday	46545	41	12	2020-04-07	2020-03-18	2020-05-21	2020-03-22	36	56	-8	52	1	1	0	1	1	1	0	1
Monroe, Tennessee, US	47123	Tennessee	2020-05-14	2020-04-02	2020-05-01	0	1	7.94929637984746	6.78299034728297	17	21.7142857142857	114.453172094105	70.04638056	Thursday	46545	42	13	2020-04-07	2020-03-18	2020-05-21	2020-03-22	37	57	-7	53	1	1	0	1	1	1	0	1
Monroe, Tennessee, US	47123	Tennessee	2020-05-15	2020-04-02	2020-05-01	0	1	8.16414222795145	7.05922072341666	15	20.4285714285714	114.453172094105	70.04638056	Friday	46545	43	14	2020-04-07	2020-03-18	2020-05-21	2020-03-22	38	58	-6	54	1	1	0	1	1	1	0	1
Monroe, Tennessee, US	47123	Tennessee	2020-05-16	2020-04-02	2020-05-01	0	1	8.8086797722634	7.39683562758007	24	20.8571428571429	114.453172094105	70.04638056	Saturday	46545	44	15	2020-04-07	2020-03-18	2020-05-21	2020-03-22	39	59	-5	55	1	1	0	1	1	1	0	1
Monroe, Tennessee, US	47123	Tennessee	2020-05-17	2020-04-02	2020-05-01	0	1	8.8086797722634	7.79583505977318	32	21.2857142857143	114.453172094105	70.04638056	Sunday	46545	45	16	2020-04-07	2020-03-18	2020-05-21	2020-03-22	40	60	-4	56	1	1	0	1	1	1	0	1
Monroe, Tennessee, US	47123	Tennessee	2020-05-18	2020-04-02	2020-05-01	0	1	10.5274465570953	8.34829581204058	24	21.7142857142857	114.453172094105	70.04638056	Monday	46545	46	17	2020-04-07	2020-03-18	2020-05-21	2020-03-22	41	61	-3	57	1	1	0	1	1	1	0	1
Monroe, Tennessee, US	47123	Tennessee	2020-05-19	2020-04-02	2020-05-01	0	1	10.9571382533033	8.90075656430797	19	21.7142857142857	114.453172094105	70.04638056	Tuesday	46545	47	18	2020-04-07	2020-03-18	2020-05-21	2020-03-22	42	62	-2	58	1	1	0	1	1	1	0	1
Monroe, Tennessee, US	47123	Tennessee	2020-05-20	2020-04-02	2020-05-01	0	1	10.9571382533033	9.45321731657536	19	21.4285714285714	114.453172094105	70.04638056	Wednesday	46545	48	19	2020-04-07	2020-03-18	2020-05-21	2020-03-22	43	63	-1	59	1	1	0	1	1	1	0	1
Monroe, Tennessee, US	47123	Tennessee	2020-05-21	2020-04-02	2020-05-01	0	1	11.8165216457192	10.0056780688427	13	20.8571428571429	114.453172094105	70.04638056	Thursday	46545	49	20	2020-04-07	2020-03-18	2020-05-21	2020-03-22	44	64	0	60	1	1	0	1	0	1	0	1
Monroe, Tennessee, US	47123	Tennessee	2020-05-22	2020-04-02	2020-05-01	0	1	12.2462133419272	10.588831085125	17	21.1428571428571	114.453172094105	70.04638056	Friday	46545	50	21	2020-04-07	2020-03-18	2020-05-21	2020-03-22	45	65	1	61	1	1	1	1	0	1	0	1
Monroe, Tennessee, US	47123	Tennessee	2020-05-23	2020-04-02	2020-05-01	0	1	12.2462133419272	11.0799073093627	23	21	114.453172094105	70.04638056	Saturday	46545	51	22	2020-04-07	2020-03-18	2020-05-21	2020-03-22	46	66	2	62	1	1	1	1	0	1	0	1
Monroe, Tennessee, US	47123	Tennessee	2020-05-24	2020-04-02	2020-05-01	0	1	12.2462133419272	11.5709835336004	29	20.5714285714286	114.453172094105	70.04638056	Sunday	46545	52	23	2020-04-07	2020-03-18	2020-05-21	2020-03-22	47	67	3	63	1	1	1	1	0	1	0	1
Monroe, Tennessee, US	47123	Tennessee	2020-05-25	2020-04-02	2020-05-01	0	1	12.0313674938232	11.7858293817043	30	21.4285714285714	114.453172094105	70.04638056	Monday	46545	53	24	2020-04-07	2020-03-18	2020-05-21	2020-03-22	48	68	4	64	1	1	1	1	0	1	0	1
Monroe, Tennessee, US	47123	Tennessee	2020-05-26	2020-04-02	2020-05-01	0	1	12.4610591900312	12.0006752298083	16	21	114.453172094105	70.04638056	Tuesday	46545	54	25	2020-04-07	2020-03-18	2020-05-21	2020-03-22	49	69	5	65	1	1	1	1	0	1	0	1
Monroe, Tennessee, US	47123	Tennessee	2020-05-27	2020-04-02	2020-05-01	0	1	12.6759050381351	12.2462133419272	15	20.4285714285714	114.453172094105	70.04638056	Wednesday	46545	55	26	2020-04-07	2020-03-18	2020-05-21	2020-03-22	50	70	6	66	1	1	1	1	0	1	0	1
Monroe, Tennessee, US	47123	Tennessee	2020-05-28	2020-04-02	2020-05-01	0	1	13.1055967343431	12.4303669260163	18	21.1428571428571	114.453172094105	70.04638056	Thursday	46545	56	27	2020-04-07	2020-03-18	2020-05-21	2020-03-22	51	71	7	67	1	1	1	1	0	1	0	1
Monroe, Tennessee, US	47123	Tennessee	2020-05-29	2020-04-02	2020-05-01	0	1	13.1055967343431	12.5531359820757	18	21.2857142857143	114.453172094105	70.04638056	Friday	46545	57	28	2020-04-07	2020-03-18	2020-05-21	2020-03-22	52	72	8	68	1	1	1	1	0	1	0	1
Monroe, Tennessee, US	47123	Tennessee	2020-05-30	2020-04-02	2020-05-01	0	1	13.3204425824471	12.70659730215	22	21.1428571428571	114.453172094105	70.04638056	Saturday	46545	58	29	2020-04-07	2020-03-18	2020-05-21	2020-03-22	53	73	9	69	1	1	1	1	0	1	0	1
Monroe, Tennessee, US	47123	Tennessee	2020-05-31	2020-04-02	2020-05-01	0	1	13.3204425824471	12.8600586222243	28	21	114.453172094105	70.04638056	Sunday	46545	59	30	2020-04-07	2020-03-18	2020-05-21	2020-03-22	54	74	10	70	1	1	1	1	0	1	0	1
Monroe, Tennessee, US	47123	Tennessee	2020-06-01	2020-04-02	2020-05-01	0	1	13.3204425824471	13.0442122063134	18	19.2857142857143	114.453172094105	70.04638056	Monday	46545	60	31	2020-04-07	2020-03-18	2020-05-21	2020-03-22	55	75	11	71	1	1	1	1	0	1	0	1
Monroe, Tennessee, US	47123	Tennessee	2020-06-02	2020-04-02	2020-05-01	0	1	14.179825974863	13.2897503184322	15	19.1428571428571	114.453172094105	70.04638056	Tuesday	46545	61	32	2020-04-07	2020-03-18	2020-05-21	2020-03-22	56	76	12	72	1	1	1	1	0	1	0	1
Monroe, Tennessee, US	47123	Tennessee	2020-06-03	2020-04-02	2020-05-01	0	1	14.824363519175	13.5966729585808	14	19	114.453172094105	70.04638056	Wednesday	46545	62	33	2020-04-07	2020-03-18	2020-05-21	2020-03-22	57	77	13	73	1	1	1	1	0	1	0	1
Monroe, Tennessee, US	47123	Tennessee	2020-06-04	2020-04-02	2020-05-01	0	1	15.254055215383	13.9035955987293	19	19.1428571428571	114.453172094105	70.04638056	Thursday	46545	63	34	2020-04-07	2020-03-18	2020-05-21	2020-03-22	58	78	14	74	1	1	1	1	0	1	0	1
Monroe, Tennessee, US	47123	Tennessee	2020-06-05	2020-04-02	2020-05-01	0	1	15.8985927596949	14.3025950309225	16	18.8571428571429	114.453172094105	70.04638056	Friday	46545	64	35	2020-04-07	2020-03-18	2020-05-21	2020-03-22	59	79	15	75	1	1	1	1	0	1	0	1
Monroe, Tennessee, US	47123	Tennessee	2020-06-06	2020-04-02	2020-05-01	0	1	16.1134386077989	14.7015944631156	22	18.8571428571429	114.453172094105	70.04638056	Saturday	46545	65	36	2020-04-07	2020-03-18	2020-05-21	2020-03-22	60	80	16	76	1	1	1	1	0	1	0	1
Monroe, Tennessee, US	47123	Tennessee	2020-06-07	2020-04-02	2020-05-01	0	1	16.1134386077989	15.1005938953087	28	18.8571428571429	114.453172094105	70.04638056	Sunday	46545	66	37	2020-04-07	2020-03-18	2020-05-21	2020-03-22	61	81	17	77	1	1	1	1	0	1	0	1
Monroe, Tennessee, US	47123	Tennessee	2020-06-08	2020-04-02	2020-05-01	0	1	16.3282844559029	15.5302855915167	16	18.5714285714286	114.453172094105	70.04638056	Monday	46545	67	38	2020-04-07	2020-03-18	2020-05-21	2020-03-22	62	82	18	78	1	1	1	1	0	1	0	1
Monroe, Tennessee, US	47123	Tennessee	2020-06-09	2020-04-02	2020-05-01	0	1	16.1134386077989	15.8065159676504	19	19.1428571428571	114.453172094105	70.04638056	Tuesday	46545	68	39	2020-04-07	2020-03-18	2020-05-21	2020-03-22	63	83	19	79	1	1	1	1	0	1	0	1
Monroe, Tennessee, US	47123	Tennessee	2020-06-10	2020-04-02	2020-05-01	0	1	16.1134386077989	15.9906695517395	20	20	114.453172094105	70.04638056	Wednesday	46545	69	40	2020-04-07	2020-03-18	2020-05-21	2020-03-22	64	84	20	80	1	1	1	1	0	1	0	1
Monroe, Tennessee, US	47123	Tennessee	2020-06-11	2020-04-02	2020-05-01	0	1	16.1134386077989	16.1134386077989	14	19.2857142857143	114.453172094105	70.04638056	Thursday	46545	70	41	2020-04-07	2020-03-18	2020-05-21	2020-03-22	65	85	21	81	1	1	1	1	0	1	0	1
Monroe, Tennessee, US	47123	Tennessee	2020-06-12	2020-04-02	2020-05-01	0	1	18.2618970888388	16.4510535119623	13	18.8571428571429	114.453172094105	70.04638056	Friday	46545	71	42	2020-04-07	2020-03-18	2020-05-21	2020-03-22	66	86	22	82	1	1	1	1	0	1	0	1
Monroe, Tennessee, US	47123	Tennessee	2020-06-13	2020-04-02	2020-05-01	0	1	18.4767429369427	16.7886684161257	19	18.4285714285714	114.453172094105	70.04638056	Saturday	46545	72	43	2020-04-07	2020-03-18	2020-05-21	2020-03-22	67	87	23	83	1	1	1	1	0	1	0	1
Monroe, Tennessee, US	47123	Tennessee	2020-06-14	2020-04-02	2020-05-01	0	1	18.4767429369427	17.1262833202891	28	18.4285714285714	114.453172094105	70.04638056	Sunday	46545	73	44	2020-04-07	2020-03-18	2020-05-21	2020-03-22	68	88	24	84	1	1	1	1	0	1	0	1
Monroe, Tennessee, US	47123	Tennessee	2020-06-15	2020-04-02	2020-05-01	0	1	18.4767429369427	17.4332059604377	24	19.5714285714286	114.453172094105	70.04638056	Monday	46545	74	45	2020-04-07	2020-03-18	2020-05-21	2020-03-22	69	89	25	85	1	1	1	1	0	1	0	1
Monroe, Tennessee, US	47123	Tennessee	2020-06-16	2020-04-02	2020-05-01	0	1	19.5509721774627	17.9242821846754	21	19.8571428571429	114.453172094105	70.04638056	Tuesday	46545	75	46	2020-04-07	2020-03-18	2020-05-21	2020-03-22	70	90	26	86	1	1	1	1	0	1	0	1
Monroe, Tennessee, US	47123	Tennessee	2020-06-17	2020-04-02	2020-05-01	0	1	19.9806638736706	18.4767429369427	20	19.8571428571429	114.453172094105	70.04638056	Wednesday	46545	76	47	2020-04-07	2020-03-18	2020-05-21	2020-03-22	71	91	27	87	1	1	1	1	0	1	0	1
Monroe, Tennessee, US	47123	Tennessee	2020-06-18	2020-04-02	2020-05-01	0	1	20.8400472660866	19.1519727452696	19	20.5714285714286	114.453172094105	70.04638056	Thursday	46545	77	48	2020-04-07	2020-03-18	2020-05-21	2020-03-22	72	92	28	88	1	1	1	1	0	1	0	1
Monroe, Tennessee, US	47123	Tennessee	2020-06-19	2020-04-02	2020-05-01	0	1	23.2033515952304	19.8578948176112	15	20.8571428571429	114.453172094105	70.04638056	Friday	46545	78	49	2020-04-07	2020-03-18	2020-05-21	2020-03-22	73	93	29	89	1	1	1	1	0	1	0	1
Monroe, Tennessee, US	47123	Tennessee	2020-06-20	2020-04-02	2020-05-01	0	1	22.9885057471264	20.5024323619232	20	21	114.453172094105	70.04638056	Saturday	46545	79	50	2020-04-07	2020-03-18	2020-05-21	2020-03-22	74	94	30	90	1	1	1	1	0	1	0	1
Monroe, Tennessee, US	47123	Tennessee	2020-06-21	2020-04-02	2020-05-01	0	1	23.2033515952304	21.17766217025	26	20.7142857142857	114.453172094105	70.04638056	Sunday	46545	80	51	2020-04-07	2020-03-18	2020-05-21	2020-03-22	75	95	31	91	1	1	1	1	0	1	0	1
Monroe, Tennessee, US	47123	Tennessee	2020-06-22	2020-04-02	2020-05-01	0	1	23.4181974433344	21.8835842425917	24	20.7142857142857	114.453172094105	70.04638056	Monday	46545	81	52	2020-04-07	2020-03-18	2020-05-21	2020-03-22	76	96	32	92	1	1	1	1	0	1	0	1
Monroe, Tennessee, US	47123	Tennessee	2020-06-23	2020-04-02	2020-05-01	0	1	23.6330432914384	22.4667372588739	21	20.7142857142857	114.453172094105	70.04638056	Tuesday	46545	82	53	2020-04-07	2020-03-18	2020-05-21	2020-03-22	77	97	33	93	1	1	1	1	0	1	0	1
Monroe, Tennessee, US	47123	Tennessee	2020-06-24	2020-04-02	2020-05-01	0	1	24.7072725319583	23.1419670672007	20	20.7142857142857	114.453172094105	70.04638056	Wednesday	46545	83	54	2020-04-07	2020-03-18	2020-05-21	2020-03-22	78	98	34	94	1	1	1	1	0	1	0	1
Monroe, Tennessee, US	47123	Tennessee	2020-06-25	2020-04-02	2020-05-01	0	1	24.9221183800623	23.725120083483	20	20.8571428571429	114.453172094105	70.04638056	Thursday	46545	84	55	2020-04-07	2020-03-18	2020-05-21	2020-03-22	79	99	35	95	1	1	1	1	0	1	0	1
Monroe, Tennessee, US	47123	Tennessee	2020-06-26	2020-04-02	2020-05-01	0	1	24.9221183800623	23.9706581956018	15	20.8571428571429	114.453172094105	70.04638056	Friday	46545	85	56	2020-04-07	2020-03-18	2020-05-21	2020-03-22	80	100	36	96	1	1	1	1	0	1	0	1
Monroe, Tennessee, US	47123	Tennessee	2020-06-27	2020-04-02	2020-05-01	0	1	25.3518100762703	24.3082730997652	26	21.7142857142857	114.453172094105	70.04638056	Saturday	46545	86	57	2020-04-07	2020-03-18	2020-05-21	2020-03-22	81	101	37	97	1	1	1	1	0	1	0	1
Monroe, Tennessee, US	47123	Tennessee	2020-06-28	2020-04-02	2020-05-01	0	1	25.3518100762703	24.6151957399138	33	22.7142857142857	114.453172094105	70.04638056	Sunday	46545	87	58	2020-04-07	2020-03-18	2020-05-21	2020-03-22	82	102	38	98	1	1	1	1	0	1	0	1
Monroe, Tennessee, US	47123	Tennessee	2020-06-29	2020-04-02	2020-05-01	0	1	25.3518100762703	24.8914261160475	36	24.4285714285714	114.453172094105	70.04638056	Monday	46545	88	59	2020-04-07	2020-03-18	2020-05-21	2020-03-22	83	103	39	99	1	1	1	1	0	1	0	1
Monroe, Tennessee, US	47123	Tennessee	2020-06-30	2020-04-02	2020-05-01	0	1	28.3596519497261	25.5666559243743	26	25.1428571428571	114.453172094105	70.04638056	Tuesday	46545	89	60	2020-04-07	2020-03-18	2020-05-21	2020-03-22	84	104	40	100	1	1	1	1	0	1	0	1
Monroe, Tennessee, US	47123	Tennessee	2020-07-01	2020-04-02	2020-05-01	0	1	29.004189494038	26.1805012046714	20	25.1428571428571	114.453172094105	70.04638056	Wednesday	46545	90	61	2020-04-07	2020-03-18	2020-05-21	2020-03-22	85	105	41	101	1	1	1	1	0	1	0	1
Monroe, Tennessee, US	47123	Tennessee	2020-07-02	2020-04-02	2020-05-01	0	1	29.219035342142	26.7943464849685	15	24.4285714285714	114.453172094105	70.04638056	Thursday	46545	91	62	2020-04-07	2020-03-18	2020-05-21	2020-03-22	86	106	42	102	1	1	1	1	0	1	0	1
Monroe, Tennessee, US	47123	Tennessee	2020-07-03	2020-04-02	2020-05-01	0	1	29.433881190246	27.4388840292804	21	25.2857142857143	114.453172094105	70.04638056	Friday	46545	92	63	2020-04-07	2020-03-18	2020-05-21	2020-03-22	87	107	43	103	1	1	1	1	0	1	0	1
Monroe, Tennessee, US	47123	Tennessee	2020-07-04	2020-04-02	2020-05-01	0	1	29.64872703835	28.0527293095775	25	25.1428571428571	114.453172094105	70.04638056	Saturday	46545	93	64	2020-04-07	2020-03-18	2020-05-21	2020-03-22	88	108	44	104	1	1	1	1	0	1	0	1
Monroe, Tennessee, US	47123	Tennessee	2020-07-05	2020-04-02	2020-05-01	0	1	30.078418734558	28.7279591179043	33	25.1428571428571	114.453172094105	70.04638056	Sunday	46545	94	65	2020-04-07	2020-03-18	2020-05-21	2020-03-22	89	109	45	105	1	1	1	1	0	1	0	1
Monroe, West Virginia, US	54063	West Virginia	2020-03-01	2020-03-24	2020-05-04	1	0	0	25.1062719641514	34	24.8571428571429	109.223887048001	28.56042366	Sunday	13275	-23	-64	2020-03-29	2020-03-09	2020-05-24	2020-03-25	-28	-8	-84	-24	0	0	0	0	1	0	1	0
Monroe, West Virginia, US	54063	West Virginia	2020-03-02	2020-03-24	2020-05-04	1	0	0	21.0548931141906	15	23.2857142857143	109.223887048001	28.56042366	Monday	13275	-22	-63	2020-03-29	2020-03-09	2020-05-24	2020-03-25	-27	-7	-83	-23	0	0	0	0	1	0	1	0
Monroe, West Virginia, US	54063	West Virginia	2020-03-03	2020-03-24	2020-05-04	1	0	0	16.9114374721851	13	22.2857142857143	109.223887048001	28.56042366	Tuesday	13275	-21	-62	2020-03-29	2020-03-09	2020-05-24	2020-03-25	-26	-6	-82	-22	0	0	0	0	1	0	1	0
Monroe, West Virginia, US	54063	West Virginia	2020-03-04	2020-03-24	2020-05-04	1	0	0	12.7372895661648	14	22.1428571428571	109.223887048001	28.56042366	Wednesday	13275	-20	-61	2020-03-29	2020-03-09	2020-05-24	2020-03-25	-25	-5	-81	-21	0	0	0	0	1	0	1	0
Monroe, West Virginia, US	54063	West Virginia	2020-03-05	2020-03-24	2020-05-04	1	0	0	8.5324493961297	15	21.2857142857143	109.223887048001	28.56042366	Thursday	13275	-19	-60	2020-03-29	2020-03-09	2020-05-24	2020-03-25	-24	-4	-80	-20	0	0	0	0	1	0	1	0
Monroe, West Virginia, US	54063	West Virginia	2020-03-06	2020-03-24	2020-05-04	1	0	0	4.29691696207971	17	20.1428571428571	109.223887048001	28.56042366	Friday	13275	-18	-59	2020-03-29	2020-03-09	2020-05-24	2020-03-25	-23	-3	-79	-19	0	0	0	0	1	0	1	0
Monroe, West Virginia, US	54063	West Virginia	2020-03-07	2020-03-24	2020-05-04	1	0	0	0	26	19.1428571428571	109.223887048001	28.56042366	Saturday	13275	-17	-58	2020-03-29	2020-03-09	2020-05-24	2020-03-25	-22	-2	-78	-18	0	0	0	0	1	0	1	0
Monroe, West Virginia, US	54063	West Virginia	2020-03-08	2020-03-24	2020-05-04	1	0	0	0	34	19.1428571428571	109.223887048001	28.56042366	Sunday	13275	-16	-57	2020-03-29	2020-03-09	2020-05-24	2020-03-25	-21	-1	-77	-17	0	0	0	0	1	0	1	0
Monroe, West Virginia, US	54063	West Virginia	2020-03-09	2020-03-24	2020-05-04	1	0	0	0	20	19.8571428571429	109.223887048001	28.56042366	Monday	13275	-15	-56	2020-03-29	2020-03-09	2020-05-24	2020-03-25	-20	0	-76	-16	0	0	0	0	1	0	1	0
Monroe, West Virginia, US	54063	West Virginia	2020-03-10	2020-03-24	2020-05-04	1	0	0	0	16	20.2857142857143	109.223887048001	28.56042366	Tuesday	13275	-14	-55	2020-03-29	2020-03-09	2020-05-24	2020-03-25	-19	1	-75	-15	0	1	0	0	1	0	1	1
Monroe, West Virginia, US	54063	West Virginia	2020-03-11	2020-03-24	2020-05-04	1	0	0	0	20	21.1428571428571	109.223887048001	28.56042366	Wednesday	13275	-13	-54	2020-03-29	2020-03-09	2020-05-24	2020-03-25	-18	2	-74	-14	0	1	0	0	1	0	1	1
Monroe, West Virginia, US	54063	West Virginia	2020-03-12	2020-03-24	2020-05-04	1	0	0	0	12	20.7142857142857	109.223887048001	28.56042366	Thursday	13275	-12	-53	2020-03-29	2020-03-09	2020-05-24	2020-03-25	-17	3	-73	-13	0	1	0	0	1	0	1	1
Monroe, West Virginia, US	54063	West Virginia	2020-03-13	2020-03-24	2020-05-04	1	0	0	0	16	20.5714285714286	109.223887048001	28.56042366	Friday	13275	-11	-52	2020-03-29	2020-03-09	2020-05-24	2020-03-25	-16	4	-72	-12	0	1	0	0	1	0	1	1
Monroe, West Virginia, US	54063	West Virginia	2020-03-14	2020-03-24	2020-05-04	1	0	0	0	19	19.5714285714286	109.223887048001	28.56042366	Saturday	13275	-10	-51	2020-03-29	2020-03-09	2020-05-24	2020-03-25	-15	5	-71	-11	0	1	0	0	1	0	1	1
Monroe, West Virginia, US	54063	West Virginia	2020-03-15	2020-03-24	2020-05-04	1	0	0	0	58	23	109.223887048001	28.56042366	Sunday	13275	-9	-50	2020-03-29	2020-03-09	2020-05-24	2020-03-25	-14	6	-70	-10	0	1	0	0	1	0	1	1
Monroe, West Virginia, US	54063	West Virginia	2020-03-16	2020-03-24	2020-05-04	1	0	0	0	29	24.2857142857143	109.223887048001	28.56042366	Monday	13275	-8	-49	2020-03-29	2020-03-09	2020-05-24	2020-03-25	-13	7	-69	-9	0	1	0	0	1	0	1	1
Monroe, West Virginia, US	54063	West Virginia	2020-03-17	2020-03-24	2020-05-04	1	0	0	0	47	28.7142857142857	109.223887048001	28.56042366	Tuesday	13275	-7	-48	2020-03-29	2020-03-09	2020-05-24	2020-03-25	-12	8	-68	-8	0	1	0	0	1	0	1	1
Monroe, West Virginia, US	54063	West Virginia	2020-03-18	2020-03-24	2020-05-04	1	0	0	0	27	29.7142857142857	109.223887048001	28.56042366	Wednesday	13275	-6	-47	2020-03-29	2020-03-09	2020-05-24	2020-03-25	-11	9	-67	-7	0	1	0	0	1	0	1	1
Monroe, West Virginia, US	54063	West Virginia	2020-03-19	2020-03-24	2020-05-04	1	0	0	0	25	31.5714285714286	109.223887048001	28.56042366	Thursday	13275	-5	-46	2020-03-29	2020-03-09	2020-05-24	2020-03-25	-10	10	-66	-6	0	1	0	0	1	0	1	1
Monroe, West Virginia, US	54063	West Virginia	2020-03-20	2020-03-24	2020-05-04	1	0	0	0	31	33.7142857142857	109.223887048001	28.56042366	Friday	13275	-4	-45	2020-03-29	2020-03-09	2020-05-24	2020-03-25	-9	11	-65	-5	0	1	0	0	1	0	1	1
Monroe, West Virginia, US	54063	West Virginia	2020-03-21	2020-03-24	2020-05-04	1	0	0	0	44	37.2857142857143	109.223887048001	28.56042366	Saturday	13275	-3	-44	2020-03-29	2020-03-09	2020-05-24	2020-03-25	-8	12	-64	-4	0	1	0	0	1	0	1	1
Monroe, West Virginia, US	54063	West Virginia	2020-03-22	2020-03-24	2020-05-04	1	0	0	0	59	37.4285714285714	109.223887048001	28.56042366	Sunday	13275	-2	-43	2020-03-29	2020-03-09	2020-05-24	2020-03-25	-7	13	-63	-3	0	1	0	0	1	0	1	1
Monroe, West Virginia, US	54063	West Virginia	2020-03-23	2020-03-24	2020-05-04	1	0	0	0	38	38.7142857142857	109.223887048001	28.56042366	Monday	13275	-1	-42	2020-03-29	2020-03-09	2020-05-24	2020-03-25	-6	14	-62	-2	0	1	0	0	1	0	1	1
Monroe, West Virginia, US	54063	West Virginia	2020-03-24	2020-03-24	2020-05-04	1	0	0	0	47	38.7142857142857	109.223887048001	28.56042366	Tuesday	13275	0	-41	2020-03-29	2020-03-09	2020-05-24	2020-03-25	-5	15	-61	-1	0	1	0	0	1	0	1	1
Monroe, West Virginia, US	54063	West Virginia	2020-03-25	2020-03-24	2020-05-04	1	1	0	0	50	42	109.223887048001	28.56042366	Wednesday	13275	1	-40	2020-03-29	2020-03-09	2020-05-24	2020-03-25	-4	16	-60	0	0	1	0	0	1	0	0	1
Monroe, West Virginia, US	54063	West Virginia	2020-03-26	2020-03-24	2020-05-04	1	1	0	0	54	46.1428571428571	109.223887048001	28.56042366	Thursday	13275	2	-39	2020-03-29	2020-03-09	2020-05-24	2020-03-25	-3	17	-59	1	0	1	0	1	1	0	0	1
Monroe, West Virginia, US	54063	West Virginia	2020-03-27	2020-03-24	2020-05-04	1	1	0	0	45	48.1428571428571	109.223887048001	28.56042366	Friday	13275	3	-38	2020-03-29	2020-03-09	2020-05-24	2020-03-25	-2	18	-58	2	0	1	0	1	1	0	0	1
Monroe, West Virginia, US	54063	West Virginia	2020-03-28	2020-03-24	2020-05-04	1	1	0	0	53	49.4285714285714	109.223887048001	28.56042366	Saturday	13275	4	-37	2020-03-29	2020-03-09	2020-05-24	2020-03-25	-1	19	-57	3	0	1	0	1	1	0	0	1
Monroe, West Virginia, US	54063	West Virginia	2020-03-29	2020-03-24	2020-05-04	1	1	0	0	60	49.5714285714286	109.223887048001	28.56042366	Sunday	13275	5	-36	2020-03-29	2020-03-09	2020-05-24	2020-03-25	0	20	-56	4	0	1	0	1	1	0	0	1
Monroe, West Virginia, US	54063	West Virginia	2020-03-30	2020-03-24	2020-05-04	1	1	0	0	37	49.4285714285714	109.223887048001	28.56042366	Monday	13275	6	-35	2020-03-29	2020-03-09	2020-05-24	2020-03-25	1	21	-55	5	1	1	0	1	1	1	0	1
Monroe, West Virginia, US	54063	West Virginia	2020-03-31	2020-03-24	2020-05-04	1	1	0	0	54	50.4285714285714	109.223887048001	28.56042366	Tuesday	13275	7	-34	2020-03-29	2020-03-09	2020-05-24	2020-03-25	2	22	-54	6	1	1	0	1	1	1	0	1
Monroe, West Virginia, US	54063	West Virginia	2020-04-01	2020-03-24	2020-05-04	1	1	0	0	58	51.5714285714286	109.223887048001	28.56042366	Wednesday	13275	8	-33	2020-03-29	2020-03-09	2020-05-24	2020-03-25	3	23	-53	7	1	1	0	1	1	1	0	1
Monroe, West Virginia, US	54063	West Virginia	2020-04-02	2020-03-24	2020-05-04	1	1	0	0	43	50	109.223887048001	28.56042366	Thursday	13275	9	-32	2020-03-29	2020-03-09	2020-05-24	2020-03-25	4	24	-52	8	1	1	0	1	1	1	0	1
Monroe, West Virginia, US	54063	West Virginia	2020-04-03	2020-03-24	2020-05-04	1	1	0	0	44	49.8571428571429	109.223887048001	28.56042366	Friday	13275	10	-31	2020-03-29	2020-03-09	2020-05-24	2020-03-25	5	25	-51	9	1	1	0	1	1	1	0	1
Monroe, West Virginia, US	54063	West Virginia	2020-04-04	2020-03-24	2020-05-04	1	1	0	0	48	49.1428571428571	109.223887048001	28.56042366	Saturday	13275	11	-30	2020-03-29	2020-03-09	2020-05-24	2020-03-25	6	26	-50	10	1	1	0	1	1	1	0	1
Monroe, West Virginia, US	54063	West Virginia	2020-04-05	2020-03-24	2020-05-04	1	1	0	0	56	48.5714285714286	109.223887048001	28.56042366	Sunday	13275	12	-29	2020-03-29	2020-03-09	2020-05-24	2020-03-25	7	27	-49	11	1	1	0	1	1	1	0	1
Monroe, West Virginia, US	54063	West Virginia	2020-04-06	2020-03-24	2020-05-04	1	1	0	0	35	48.2857142857143	109.223887048001	28.56042366	Monday	13275	13	-28	2020-03-29	2020-03-09	2020-05-24	2020-03-25	8	28	-48	12	1	1	0	1	1	1	0	1
Monroe, West Virginia, US	54063	West Virginia	2020-04-07	2020-03-24	2020-05-04	1	1	0	0	40	46.2857142857143	109.223887048001	28.56042366	Tuesday	13275	14	-27	2020-03-29	2020-03-09	2020-05-24	2020-03-25	9	29	-47	13	1	1	0	1	1	1	0	1
Monroe, West Virginia, US	54063	West Virginia	2020-04-08	2020-03-24	2020-05-04	1	1	0	0	43	44.1428571428571	109.223887048001	28.56042366	Wednesday	13275	15	-26	2020-03-29	2020-03-09	2020-05-24	2020-03-25	10	30	-46	14	1	1	0	1	1	1	0	1
Monroe, West Virginia, US	54063	West Virginia	2020-04-09	2020-03-24	2020-05-04	1	1	0	0	41	43.8571428571429	109.223887048001	28.56042366	Thursday	13275	16	-25	2020-03-29	2020-03-09	2020-05-24	2020-03-25	11	31	-45	15	1	1	0	1	1	1	0	1
Monroe, West Virginia, US	54063	West Virginia	2020-04-10	2020-03-24	2020-05-04	1	1	0.753295668549906	0.107613666935701	52	45	109.223887048001	28.56042366	Friday	13275	17	-24	2020-03-29	2020-03-09	2020-05-24	2020-03-25	12	32	-44	16	1	1	0	1	1	1	0	1
Monroe, West Virginia, US	54063	West Virginia	2020-04-11	2020-03-24	2020-05-04	1	1	0.753295668549906	0.215227333871402	37	43.4285714285714	109.223887048001	28.56042366	Saturday	13275	18	-23	2020-03-29	2020-03-09	2020-05-24	2020-03-25	13	33	-43	17	1	1	0	1	1	1	0	1
Monroe, West Virginia, US	54063	West Virginia	2020-04-12	2020-03-24	2020-05-04	1	1	0.753295668549906	0.322841000807102	73	45.8571428571429	109.223887048001	28.56042366	Sunday	13275	19	-22	2020-03-29	2020-03-09	2020-05-24	2020-03-25	14	34	-42	18	1	1	0	1	1	1	0	1
Monroe, West Virginia, US	54063	West Virginia	2020-04-13	2020-03-24	2020-05-04	1	1	0.753295668549906	0.430454667742803	60	49.4285714285714	109.223887048001	28.56042366	Monday	13275	20	-21	2020-03-29	2020-03-09	2020-05-24	2020-03-25	15	35	-41	19	1	1	0	1	1	1	0	1
Monroe, West Virginia, US	54063	West Virginia	2020-04-14	2020-03-24	2020-05-04	1	1	0.753295668549906	0.538068334678504	51	51	109.223887048001	28.56042366	Tuesday	13275	21	-20	2020-03-29	2020-03-09	2020-05-24	2020-03-25	16	36	-40	20	1	1	0	1	1	1	0	1
Monroe, West Virginia, US	54063	West Virginia	2020-04-15	2020-03-24	2020-05-04	1	1	0.753295668549906	0.645682001614205	40	50.5714285714286	109.223887048001	28.56042366	Wednesday	13275	22	-19	2020-03-29	2020-03-09	2020-05-24	2020-03-25	17	37	-39	21	1	1	0	1	1	1	0	1
Monroe, West Virginia, US	54063	West Virginia	2020-04-16	2020-03-24	2020-05-04	1	1	0.753295668549906	0.753295668549906	40	50.4285714285714	109.223887048001	28.56042366	Thursday	13275	23	-18	2020-03-29	2020-03-09	2020-05-24	2020-03-25	18	38	-38	22	1	1	0	1	1	1	0	1
Monroe, West Virginia, US	54063	West Virginia	2020-04-17	2020-03-24	2020-05-04	1	1	1.50659133709981	0.860909335485607	19	45.7142857142857	109.223887048001	28.56042366	Friday	13275	24	-17	2020-03-29	2020-03-09	2020-05-24	2020-03-25	19	39	-37	23	1	1	0	1	1	1	0	1
Monroe, West Virginia, US	54063	West Virginia	2020-04-18	2020-03-24	2020-05-04	1	1	1.50659133709981	0.968523002421308	30	44.7142857142857	109.223887048001	28.56042366	Saturday	13275	25	-16	2020-03-29	2020-03-09	2020-05-24	2020-03-25	20	40	-36	24	1	1	0	1	1	1	0	1
Monroe, West Virginia, US	54063	West Virginia	2020-04-19	2020-03-24	2020-05-04	1	1	3.76647834274953	1.39897767016411	48	41.1428571428571	109.223887048001	28.56042366	Sunday	13275	26	-15	2020-03-29	2020-03-09	2020-05-24	2020-03-25	21	41	-35	25	1	1	0	1	1	1	0	1
Monroe, West Virginia, US	54063	West Virginia	2020-04-20	2020-03-24	2020-05-04	1	1	3.76647834274953	1.82943233790691	43	38.7142857142857	109.223887048001	28.56042366	Monday	13275	27	-14	2020-03-29	2020-03-09	2020-05-24	2020-03-25	22	42	-34	26	1	1	0	1	1	1	0	1
Monroe, West Virginia, US	54063	West Virginia	2020-04-21	2020-03-24	2020-05-04	1	1	3.76647834274953	2.25988700564972	39	37	109.223887048001	28.56042366	Tuesday	13275	28	-13	2020-03-29	2020-03-09	2020-05-24	2020-03-25	23	43	-33	27	1	1	0	1	1	1	0	1
Monroe, West Virginia, US	54063	West Virginia	2020-04-22	2020-03-24	2020-05-04	1	1	3.76647834274953	2.69034167339252	34	36.1428571428571	109.223887048001	28.56042366	Wednesday	13275	29	-12	2020-03-29	2020-03-09	2020-05-24	2020-03-25	24	44	-32	28	1	1	0	1	1	1	0	1
Monroe, West Virginia, US	54063	West Virginia	2020-04-23	2020-03-24	2020-05-04	1	1	3.76647834274953	3.12079634113532	35	35.4285714285714	109.223887048001	28.56042366	Thursday	13275	30	-11	2020-03-29	2020-03-09	2020-05-24	2020-03-25	25	45	-31	29	1	1	0	1	1	1	0	1
Monroe, West Virginia, US	54063	West Virginia	2020-04-24	2020-03-24	2020-05-04	1	1	3.76647834274953	3.44363734194243	32	37.2857142857143	109.223887048001	28.56042366	Friday	13275	31	-10	2020-03-29	2020-03-09	2020-05-24	2020-03-25	26	46	-30	30	1	1	0	1	1	1	0	1
Monroe, West Virginia, US	54063	West Virginia	2020-04-25	2020-03-24	2020-05-04	1	1	3.76647834274953	3.76647834274953	49	40	109.223887048001	28.56042366	Saturday	13275	32	-9	2020-03-29	2020-03-09	2020-05-24	2020-03-25	27	47	-29	31	1	1	0	1	1	1	0	1
Monroe, West Virginia, US	54063	West Virginia	2020-04-26	2020-03-24	2020-05-04	1	1	3.76647834274953	3.76647834274953	50	40.2857142857143	109.223887048001	28.56042366	Sunday	13275	33	-8	2020-03-29	2020-03-09	2020-05-24	2020-03-25	28	48	-28	32	1	1	0	1	1	1	0	1
Monroe, West Virginia, US	54063	West Virginia	2020-04-27	2020-03-24	2020-05-04	1	1	3.76647834274953	3.76647834274953	18	36.7142857142857	109.223887048001	28.56042366	Monday	13275	34	-7	2020-03-29	2020-03-09	2020-05-24	2020-03-25	29	49	-27	33	1	1	0	1	1	1	0	1
Monroe, West Virginia, US	54063	West Virginia	2020-04-28	2020-03-24	2020-05-04	1	1	3.76647834274953	3.76647834274953	46	37.7142857142857	109.223887048001	28.56042366	Tuesday	13275	35	-6	2020-03-29	2020-03-09	2020-05-24	2020-03-25	30	50	-26	34	1	1	0	1	1	1	0	1
Monroe, West Virginia, US	54063	West Virginia	2020-04-29	2020-03-24	2020-05-04	1	1	3.76647834274953	3.76647834274953	28	36.8571428571429	109.223887048001	28.56042366	Wednesday	13275	36	-5	2020-03-29	2020-03-09	2020-05-24	2020-03-25	31	51	-25	35	1	1	0	1	1	1	0	1
Monroe, West Virginia, US	54063	West Virginia	2020-04-30	2020-03-24	2020-05-04	1	1	3.76647834274953	3.76647834274953	32	36.4285714285714	109.223887048001	28.56042366	Thursday	13275	37	-4	2020-03-29	2020-03-09	2020-05-24	2020-03-25	32	52	-24	36	1	1	0	1	1	1	0	1
Monroe, West Virginia, US	54063	West Virginia	2020-05-01	2020-03-24	2020-05-04	1	1	3.76647834274953	3.76647834274953	45	38.2857142857143	109.223887048001	28.56042366	Friday	13275	38	-3	2020-03-29	2020-03-09	2020-05-24	2020-03-25	33	53	-23	37	1	1	0	1	1	1	0	1
Monroe, West Virginia, US	54063	West Virginia	2020-05-02	2020-03-24	2020-05-04	1	1	3.76647834274953	3.76647834274953	14	33.2857142857143	109.223887048001	28.56042366	Saturday	13275	39	-2	2020-03-29	2020-03-09	2020-05-24	2020-03-25	34	54	-22	38	1	1	0	1	1	1	0	1
Monroe, West Virginia, US	54063	West Virginia	2020-05-03	2020-03-24	2020-05-04	1	1	3.76647834274953	3.76647834274953	42	32.1428571428571	109.223887048001	28.56042366	Sunday	13275	40	-1	2020-03-29	2020-03-09	2020-05-24	2020-03-25	35	55	-21	39	1	1	0	1	1	1	0	1
Monroe, West Virginia, US	54063	West Virginia	2020-05-04	2020-03-24	2020-05-04	0	1	3.76647834274953	3.76647834274953	45	36	109.223887048001	28.56042366	Monday	13275	41	0	2020-03-29	2020-03-09	2020-05-24	2020-03-25	36	56	-20	40	1	1	0	1	1	1	0	1
Monroe, West Virginia, US	54063	West Virginia	2020-05-05	2020-03-24	2020-05-04	0	1	4.51977401129944	3.87409200968523	38	34.8571428571429	109.223887048001	28.56042366	Tuesday	13275	42	1	2020-03-29	2020-03-09	2020-05-24	2020-03-25	37	57	-19	41	1	1	0	1	1	1	0	1
Monroe, West Virginia, US	54063	West Virginia	2020-05-06	2020-03-24	2020-05-04	0	1	4.51977401129944	3.98170567662093	38	36.2857142857143	109.223887048001	28.56042366	Wednesday	13275	43	2	2020-03-29	2020-03-09	2020-05-24	2020-03-25	38	58	-18	42	1	1	0	1	1	1	0	1
Monroe, West Virginia, US	54063	West Virginia	2020-05-07	2020-03-24	2020-05-04	0	1	4.51977401129944	4.08931934355663	21	34.7142857142857	109.223887048001	28.56042366	Thursday	13275	44	3	2020-03-29	2020-03-09	2020-05-24	2020-03-25	39	59	-17	43	1	1	0	1	1	1	0	1
Monroe, West Virginia, US	54063	West Virginia	2020-05-08	2020-03-24	2020-05-04	0	1	4.51977401129944	4.19693301049233	23	31.5714285714286	109.223887048001	28.56042366	Friday	13275	45	4	2020-03-29	2020-03-09	2020-05-24	2020-03-25	40	60	-16	44	1	1	0	1	1	1	0	1
Monroe, West Virginia, US	54063	West Virginia	2020-05-09	2020-03-24	2020-05-04	0	1	4.51977401129944	4.30454667742803	15	31.7142857142857	109.223887048001	28.56042366	Saturday	13275	46	5	2020-03-29	2020-03-09	2020-05-24	2020-03-25	41	61	-15	45	1	1	0	1	1	1	0	1
Monroe, West Virginia, US	54063	West Virginia	2020-05-10	2020-03-24	2020-05-04	0	1	4.51977401129944	4.41216034436373	48	32.5714285714286	109.223887048001	28.56042366	Sunday	13275	47	6	2020-03-29	2020-03-09	2020-05-24	2020-03-25	42	62	-14	46	1	1	0	1	1	1	0	1
Monroe, West Virginia, US	54063	West Virginia	2020-05-11	2020-03-24	2020-05-04	0	1	4.51977401129944	4.51977401129944	38	31.5714285714286	109.223887048001	28.56042366	Monday	13275	48	7	2020-03-29	2020-03-09	2020-05-24	2020-03-25	43	63	-13	47	1	1	0	1	1	1	0	1
Monroe, West Virginia, US	54063	West Virginia	2020-05-12	2020-03-24	2020-05-04	0	1	4.51977401129944	4.51977401129944	31	30.5714285714286	109.223887048001	28.56042366	Tuesday	13275	49	8	2020-03-29	2020-03-09	2020-05-24	2020-03-25	44	64	-12	48	1	1	0	1	1	1	0	1
Monroe, West Virginia, US	54063	West Virginia	2020-05-13	2020-03-24	2020-05-04	0	1	4.51977401129944	4.51977401129944	21	28.1428571428571	109.223887048001	28.56042366	Wednesday	13275	50	9	2020-03-29	2020-03-09	2020-05-24	2020-03-25	45	65	-11	49	1	1	0	1	1	1	0	1
Monroe, West Virginia, US	54063	West Virginia	2020-05-14	2020-03-24	2020-05-04	0	1	4.51977401129944	4.51977401129944	16	27.4285714285714	109.223887048001	28.56042366	Thursday	13275	51	10	2020-03-29	2020-03-09	2020-05-24	2020-03-25	46	66	-10	50	1	1	0	1	1	1	0	1
Monroe, West Virginia, US	54063	West Virginia	2020-05-15	2020-03-24	2020-05-04	0	1	4.51977401129944	4.51977401129944	22	27.2857142857143	109.223887048001	28.56042366	Friday	13275	52	11	2020-03-29	2020-03-09	2020-05-24	2020-03-25	47	67	-9	51	1	1	0	1	1	1	0	1
Monroe, West Virginia, US	54063	West Virginia	2020-05-16	2020-03-24	2020-05-04	0	1	4.51977401129944	4.51977401129944	20	28	109.223887048001	28.56042366	Saturday	13275	53	12	2020-03-29	2020-03-09	2020-05-24	2020-03-25	48	68	-8	52	1	1	0	1	1	1	0	1
Monroe, West Virginia, US	54063	West Virginia	2020-05-17	2020-03-24	2020-05-04	0	1	4.51977401129944	4.51977401129944	31	25.5714285714286	109.223887048001	28.56042366	Sunday	13275	54	13	2020-03-29	2020-03-09	2020-05-24	2020-03-25	49	69	-7	53	1	1	0	1	1	1	0	1
Monroe, West Virginia, US	54063	West Virginia	2020-05-18	2020-03-24	2020-05-04	0	1	4.51977401129944	4.51977401129944	23	23.4285714285714	109.223887048001	28.56042366	Monday	13275	55	14	2020-03-29	2020-03-09	2020-05-24	2020-03-25	50	70	-6	54	1	1	0	1	1	1	0	1
Monroe, West Virginia, US	54063	West Virginia	2020-05-19	2020-03-24	2020-05-04	0	1	4.51977401129944	4.51977401129944	28	23	109.223887048001	28.56042366	Tuesday	13275	56	15	2020-03-29	2020-03-09	2020-05-24	2020-03-25	51	71	-5	55	1	1	0	1	1	1	0	1
Monroe, West Virginia, US	54063	West Virginia	2020-05-20	2020-03-24	2020-05-04	0	1	4.51977401129944	4.51977401129944	35	25	109.223887048001	28.56042366	Wednesday	13275	57	16	2020-03-29	2020-03-09	2020-05-24	2020-03-25	52	72	-4	56	1	1	0	1	1	1	0	1
Monroe, West Virginia, US	54063	West Virginia	2020-05-21	2020-03-24	2020-05-04	0	1	4.51977401129944	4.51977401129944	13	24.5714285714286	109.223887048001	28.56042366	Thursday	13275	58	17	2020-03-29	2020-03-09	2020-05-24	2020-03-25	53	73	-3	57	1	1	0	1	1	1	0	1
Monroe, West Virginia, US	54063	West Virginia	2020-05-22	2020-03-24	2020-05-04	0	1	4.51977401129944	4.51977401129944	14	23.4285714285714	109.223887048001	28.56042366	Friday	13275	59	18	2020-03-29	2020-03-09	2020-05-24	2020-03-25	54	74	-2	58	1	1	0	1	1	1	0	1
Monroe, West Virginia, US	54063	West Virginia	2020-05-23	2020-03-24	2020-05-04	0	1	4.51977401129944	4.51977401129944	28	24.5714285714286	109.223887048001	28.56042366	Saturday	13275	60	19	2020-03-29	2020-03-09	2020-05-24	2020-03-25	55	75	-1	59	1	1	0	1	1	1	0	1
Monroe, West Virginia, US	54063	West Virginia	2020-05-24	2020-03-24	2020-05-04	0	1	5.27306967984934	4.62738767823514	26	23.8571428571429	109.223887048001	28.56042366	Sunday	13275	61	20	2020-03-29	2020-03-09	2020-05-24	2020-03-25	56	76	0	60	1	1	0	1	0	1	0	1
Monroe, West Virginia, US	54063	West Virginia	2020-05-25	2020-03-24	2020-05-04	0	1	5.27306967984934	4.73500134517084	40	26.2857142857143	109.223887048001	28.56042366	Monday	13275	62	21	2020-03-29	2020-03-09	2020-05-24	2020-03-25	57	77	1	61	1	1	1	1	0	1	0	1
Monroe, West Virginia, US	54063	West Virginia	2020-05-26	2020-03-24	2020-05-04	0	1	5.27306967984934	4.84261501210654	14	24.2857142857143	109.223887048001	28.56042366	Tuesday	13275	63	22	2020-03-29	2020-03-09	2020-05-24	2020-03-25	58	78	2	62	1	1	1	1	0	1	0	1
Monroe, West Virginia, US	54063	West Virginia	2020-05-27	2020-03-24	2020-05-04	0	1	5.27306967984934	4.95022867904224	22	22.4285714285714	109.223887048001	28.56042366	Wednesday	13275	64	23	2020-03-29	2020-03-09	2020-05-24	2020-03-25	59	79	3	63	1	1	1	1	0	1	0	1
Monroe, West Virginia, US	54063	West Virginia	2020-05-28	2020-03-24	2020-05-04	0	1	5.27306967984934	5.05784234597794	18	23.1428571428571	109.223887048001	28.56042366	Thursday	13275	65	24	2020-03-29	2020-03-09	2020-05-24	2020-03-25	60	80	4	64	1	1	1	1	0	1	0	1
Monroe, West Virginia, US	54063	West Virginia	2020-05-29	2020-03-24	2020-05-04	0	1	5.27306967984934	5.16545601291364	25	24.7142857142857	109.223887048001	28.56042366	Friday	13275	66	25	2020-03-29	2020-03-09	2020-05-24	2020-03-25	61	81	5	65	1	1	1	1	0	1	0	1
Monroe, West Virginia, US	54063	West Virginia	2020-05-30	2020-03-24	2020-05-04	0	1	5.27306967984934	5.27306967984934	31	25.1428571428571	109.223887048001	28.56042366	Saturday	13275	67	26	2020-03-29	2020-03-09	2020-05-24	2020-03-25	62	82	6	66	1	1	1	1	0	1	0	1
Monroe, West Virginia, US	54063	West Virginia	2020-05-31	2020-03-24	2020-05-04	0	1	5.27306967984934	5.27306967984934	29	25.5714285714286	109.223887048001	28.56042366	Sunday	13275	68	27	2020-03-29	2020-03-09	2020-05-24	2020-03-25	63	83	7	67	1	1	1	1	0	1	0	1
Monroe, West Virginia, US	54063	West Virginia	2020-06-01	2020-03-24	2020-05-04	0	1	5.27306967984934	5.27306967984934	16	22.1428571428571	109.223887048001	28.56042366	Monday	13275	69	28	2020-03-29	2020-03-09	2020-05-24	2020-03-25	64	84	8	68	1	1	1	1	0	1	0	1
Monroe, West Virginia, US	54063	West Virginia	2020-06-02	2020-03-24	2020-05-04	0	1	6.02636534839925	5.38068334678504	16	22.4285714285714	109.223887048001	28.56042366	Tuesday	13275	70	29	2020-03-29	2020-03-09	2020-05-24	2020-03-25	65	85	9	69	1	1	1	1	0	1	0	1
Monroe, West Virginia, US	54063	West Virginia	2020-06-03	2020-03-24	2020-05-04	0	1	6.02636534839925	5.48829701372074	19	22	109.223887048001	28.56042366	Wednesday	13275	71	30	2020-03-29	2020-03-09	2020-05-24	2020-03-25	66	86	10	70	1	1	1	1	0	1	0	1
Monroe, West Virginia, US	54063	West Virginia	2020-06-04	2020-03-24	2020-05-04	0	1	6.02636534839925	5.59591068065644	20	22.2857142857143	109.223887048001	28.56042366	Thursday	13275	72	31	2020-03-29	2020-03-09	2020-05-24	2020-03-25	67	87	11	71	1	1	1	1	0	1	0	1
Monroe, West Virginia, US	54063	West Virginia	2020-06-05	2020-03-24	2020-05-04	0	1	6.02636534839925	5.70352434759214	19	21.4285714285714	109.223887048001	28.56042366	Friday	13275	73	32	2020-03-29	2020-03-09	2020-05-24	2020-03-25	68	88	12	72	1	1	1	1	0	1	0	1
Monroe, West Virginia, US	54063	West Virginia	2020-06-06	2020-03-24	2020-05-04	0	1	6.02636534839925	5.81113801452785	17	19.4285714285714	109.223887048001	28.56042366	Saturday	13275	74	33	2020-03-29	2020-03-09	2020-05-24	2020-03-25	69	89	13	73	1	1	1	1	0	1	0	1
Monroe, West Virginia, US	54063	West Virginia	2020-06-07	2020-03-24	2020-05-04	0	1	6.02636534839925	5.91875168146355	18	17.8571428571429	109.223887048001	28.56042366	Sunday	13275	75	34	2020-03-29	2020-03-09	2020-05-24	2020-03-25	70	90	14	74	1	1	1	1	0	1	0	1
Monroe, West Virginia, US	54063	West Virginia	2020-06-08	2020-03-24	2020-05-04	0	1	6.02636534839925	6.02636534839925	17	18	109.223887048001	28.56042366	Monday	13275	76	35	2020-03-29	2020-03-09	2020-05-24	2020-03-25	71	91	15	75	1	1	1	1	0	1	0	1
Monroe, West Virginia, US	54063	West Virginia	2020-06-09	2020-03-24	2020-05-04	0	1	6.02636534839925	6.02636534839925	23	19	109.223887048001	28.56042366	Tuesday	13275	77	36	2020-03-29	2020-03-09	2020-05-24	2020-03-25	72	92	16	76	1	1	1	1	0	1	0	1
Monroe, West Virginia, US	54063	West Virginia	2020-06-10	2020-03-24	2020-05-04	0	1	6.02636534839925	6.02636534839925	16	18.5714285714286	109.223887048001	28.56042366	Wednesday	13275	78	37	2020-03-29	2020-03-09	2020-05-24	2020-03-25	73	93	17	77	1	1	1	1	0	1	0	1
Monroe, West Virginia, US	54063	West Virginia	2020-06-11	2020-03-24	2020-05-04	0	1	6.02636534839925	6.02636534839925	16	18	109.223887048001	28.56042366	Thursday	13275	79	38	2020-03-29	2020-03-09	2020-05-24	2020-03-25	74	94	18	78	1	1	1	1	0	1	0	1
Monroe, West Virginia, US	54063	West Virginia	2020-06-12	2020-03-24	2020-05-04	0	1	6.77966101694915	6.13397901533495	9	16.5714285714286	109.223887048001	28.56042366	Friday	13275	80	39	2020-03-29	2020-03-09	2020-05-24	2020-03-25	75	95	19	79	1	1	1	1	0	1	0	1
Monroe, West Virginia, US	54063	West Virginia	2020-06-13	2020-03-24	2020-05-04	0	1	6.77966101694915	6.24159268227065	29	18.2857142857143	109.223887048001	28.56042366	Saturday	13275	81	40	2020-03-29	2020-03-09	2020-05-24	2020-03-25	76	96	20	80	1	1	1	1	0	1	0	1
Monroe, West Virginia, US	54063	West Virginia	2020-06-14	2020-03-24	2020-05-04	0	1	6.77966101694915	6.34920634920635	33	20.4285714285714	109.223887048001	28.56042366	Sunday	13275	82	41	2020-03-29	2020-03-09	2020-05-24	2020-03-25	77	97	21	81	1	1	1	1	0	1	0	1
Monroe, West Virginia, US	54063	West Virginia	2020-06-15	2020-03-24	2020-05-04	0	1	6.77966101694915	6.45682001614205	29	22.1428571428571	109.223887048001	28.56042366	Monday	13275	83	42	2020-03-29	2020-03-09	2020-05-24	2020-03-25	78	98	22	82	1	1	1	1	0	1	0	1
Monroe, West Virginia, US	54063	West Virginia	2020-06-16	2020-03-24	2020-05-04	0	1	6.77966101694915	6.56443368307775	24	22.2857142857143	109.223887048001	28.56042366	Tuesday	13275	84	43	2020-03-29	2020-03-09	2020-05-24	2020-03-25	79	99	23	83	1	1	1	1	0	1	0	1
Monroe, West Virginia, US	54063	West Virginia	2020-06-17	2020-03-24	2020-05-04	0	1	6.77966101694915	6.67204735001345	26	23.7142857142857	109.223887048001	28.56042366	Wednesday	13275	85	44	2020-03-29	2020-03-09	2020-05-24	2020-03-25	80	100	24	84	1	1	1	1	0	1	0	1
Monroe, West Virginia, US	54063	West Virginia	2020-06-18	2020-03-24	2020-05-04	0	1	6.77966101694915	6.77966101694915	22	24.5714285714286	109.223887048001	28.56042366	Thursday	13275	86	45	2020-03-29	2020-03-09	2020-05-24	2020-03-25	81	101	25	85	1	1	1	1	0	1	0	1
Monroe, West Virginia, US	54063	West Virginia	2020-06-19	2020-03-24	2020-05-04	0	1	6.77966101694915	6.77966101694915	17	25.7142857142857	109.223887048001	28.56042366	Friday	13275	87	46	2020-03-29	2020-03-09	2020-05-24	2020-03-25	82	102	26	86	1	1	1	1	0	1	0	1
Monroe, West Virginia, US	54063	West Virginia	2020-06-20	2020-03-24	2020-05-04	0	1	6.77966101694915	6.77966101694915	21	24.5714285714286	109.223887048001	28.56042366	Saturday	13275	88	47	2020-03-29	2020-03-09	2020-05-24	2020-03-25	83	103	27	87	1	1	1	1	0	1	0	1
Monroe, West Virginia, US	54063	West Virginia	2020-06-21	2020-03-24	2020-05-04	0	1	6.77966101694915	6.77966101694915	21	22.8571428571429	109.223887048001	28.56042366	Sunday	13275	89	48	2020-03-29	2020-03-09	2020-05-24	2020-03-25	84	104	28	88	1	1	1	1	0	1	0	1
Monroe, West Virginia, US	54063	West Virginia	2020-06-22	2020-03-24	2020-05-04	0	1	6.77966101694915	6.77966101694915	21	21.7142857142857	109.223887048001	28.56042366	Monday	13275	90	49	2020-03-29	2020-03-09	2020-05-24	2020-03-25	85	105	29	89	1	1	1	1	0	1	0	1
Monroe, West Virginia, US	54063	West Virginia	2020-06-23	2020-03-24	2020-05-04	0	1	6.77966101694915	6.77966101694915	15	20.4285714285714	109.223887048001	28.56042366	Tuesday	13275	91	50	2020-03-29	2020-03-09	2020-05-24	2020-03-25	86	106	30	90	1	1	1	1	0	1	0	1
Monroe, West Virginia, US	54063	West Virginia	2020-06-24	2020-03-24	2020-05-04	0	1	6.77966101694915	6.77966101694915	17	19.1428571428571	109.223887048001	28.56042366	Wednesday	13275	92	51	2020-03-29	2020-03-09	2020-05-24	2020-03-25	87	107	31	91	1	1	1	1	0	1	0	1
Monroe, West Virginia, US	54063	West Virginia	2020-06-25	2020-03-24	2020-05-04	0	1	6.77966101694915	6.77966101694915	15	18.1428571428571	109.223887048001	28.56042366	Thursday	13275	93	52	2020-03-29	2020-03-09	2020-05-24	2020-03-25	88	108	32	92	1	1	1	1	0	1	0	1
Monroe, West Virginia, US	54063	West Virginia	2020-06-26	2020-03-24	2020-05-04	0	1	7.53295668549906	6.88727468388485	14	17.7142857142857	109.223887048001	28.56042366	Friday	13275	94	53	2020-03-29	2020-03-09	2020-05-24	2020-03-25	89	109	33	93	1	1	1	1	0	1	0	1
Monroe, West Virginia, US	54063	West Virginia	2020-06-27	2020-03-24	2020-05-04	0	1	8.28625235404897	7.10250201775626	25	18.2857142857143	109.223887048001	28.56042366	Saturday	13275	95	54	2020-03-29	2020-03-09	2020-05-24	2020-03-25	90	110	34	94	1	1	1	1	0	1	0	1
Monroe, West Virginia, US	54063	West Virginia	2020-06-28	2020-03-24	2020-05-04	0	1	8.28625235404897	7.31772935162766	35	20.2857142857143	109.223887048001	28.56042366	Sunday	13275	96	55	2020-03-29	2020-03-09	2020-05-24	2020-03-25	91	111	35	95	1	1	1	1	0	1	0	1
Monroe, West Virginia, US	54063	West Virginia	2020-06-29	2020-03-24	2020-05-04	0	1	9.03954802259887	7.64057035243476	35	22.2857142857143	109.223887048001	28.56042366	Monday	13275	97	56	2020-03-29	2020-03-09	2020-05-24	2020-03-25	92	112	36	96	1	1	1	1	0	1	0	1
Monroe, West Virginia, US	54063	West Virginia	2020-06-30	2020-03-24	2020-05-04	0	1	9.03954802259887	7.96341135324186	28	24.1428571428571	109.223887048001	28.56042366	Tuesday	13275	98	57	2020-03-29	2020-03-09	2020-05-24	2020-03-25	93	113	37	97	1	1	1	1	0	1	0	1
Monroe, West Virginia, US	54063	West Virginia	2020-07-01	2020-03-24	2020-05-04	0	1	9.03954802259887	8.28625235404897	15	23.8571428571429	109.223887048001	28.56042366	Wednesday	13275	99	58	2020-03-29	2020-03-09	2020-05-24	2020-03-25	94	114	38	98	1	1	1	1	0	1	0	1
Monroe, West Virginia, US	54063	West Virginia	2020-07-02	2020-03-24	2020-05-04	0	1	10.5461393596987	8.82432068872747	12	23.4285714285714	109.223887048001	28.56042366	Thursday	13275	100	59	2020-03-29	2020-03-09	2020-05-24	2020-03-25	95	115	39	99	1	1	1	1	0	1	0	1
Monroe, West Virginia, US	54063	West Virginia	2020-07-03	2020-03-24	2020-05-04	0	1	10.5461393596987	9.25477535647027	15	23.5714285714286	109.223887048001	28.56042366	Friday	13275	101	60	2020-03-29	2020-03-09	2020-05-24	2020-03-25	96	116	40	100	1	1	1	1	0	1	0	1
Monroe, West Virginia, US	54063	West Virginia	2020-07-04	2020-03-24	2020-05-04	0	1	11.2994350282486	9.68523002421308	27	23.8571428571429	109.223887048001	28.56042366	Saturday	13275	102	61	2020-03-29	2020-03-09	2020-05-24	2020-03-25	97	117	41	101	1	1	1	1	0	1	0	1
Monroe, West Virginia, US	54063	West Virginia	2020-07-05	2020-03-24	2020-05-04	0	1	12.0527306967985	10.2232983588916	31	23.2857142857143	109.223887048001	28.56042366	Sunday	13275	103	62	2020-03-29	2020-03-09	2020-05-24	2020-03-25	98	118	42	102	1	1	1	1	0	1	0	1
Monroe, Wisconsin, US	55081	Wisconsin	2020-03-01	2020-03-25	2020-05-13	1	0	0	8.93193435566317	31	22.7142857142857	90.3324669266321	49.59392612	Sunday	46253	-24	-73	2020-03-30	2020-03-10	2020-06-02	2020-04-03	-29	-9	-93	-33	0	0	0	0	1	0	1	0
Monroe, Wisconsin, US	55081	Wisconsin	2020-03-02	2020-03-25	2020-05-13	1	0	0	7.64057035243476	12	20.4285714285714	90.3324669266321	49.59392612	Monday	46253	-23	-72	2020-03-30	2020-03-10	2020-06-02	2020-04-03	-28	-8	-92	-32	0	0	0	0	1	0	1	0
Monroe, Wisconsin, US	55081	Wisconsin	2020-03-03	2020-03-25	2020-05-13	1	0	0	6.34920634920635	9	19.5714285714286	90.3324669266321	49.59392612	Tuesday	46253	-22	-71	2020-03-30	2020-03-10	2020-06-02	2020-04-03	-27	-7	-91	-31	0	0	0	0	1	0	1	0
Monroe, Wisconsin, US	55081	Wisconsin	2020-03-04	2020-03-25	2020-05-13	1	0	0	4.84261501210654	13	19.7142857142857	90.3324669266321	49.59392612	Wednesday	46253	-21	-70	2020-03-30	2020-03-10	2020-06-02	2020-04-03	-26	-6	-90	-30	0	0	0	0	1	0	1	0
Monroe, Wisconsin, US	55081	Wisconsin	2020-03-05	2020-03-25	2020-05-13	1	0	0	3.33602367500673	9	18.8571428571429	90.3324669266321	49.59392612	Thursday	46253	-20	-69	2020-03-30	2020-03-10	2020-06-02	2020-04-03	-25	-5	-89	-29	0	0	0	0	1	0	1	0
Monroe, Wisconsin, US	55081	Wisconsin	2020-03-06	2020-03-25	2020-05-13	1	0	0	1.72181867097121	10	16.4285714285714	90.3324669266321	49.59392612	Friday	46253	-19	-68	2020-03-30	2020-03-10	2020-06-02	2020-04-03	-24	-4	-88	-28	0	0	0	0	1	0	1	0
Monroe, Wisconsin, US	55081	Wisconsin	2020-03-07	2020-03-25	2020-05-13	1	0	0	0	18	14.5714285714286	90.3324669266321	49.59392612	Saturday	46253	-18	-67	2020-03-30	2020-03-10	2020-06-02	2020-04-03	-23	-3	-87	-27	0	0	0	0	1	0	1	0
Monroe, Wisconsin, US	55081	Wisconsin	2020-03-08	2020-03-25	2020-05-13	1	0	0	0	29	14.2857142857143	90.3324669266321	49.59392612	Sunday	46253	-17	-66	2020-03-30	2020-03-10	2020-06-02	2020-04-03	-22	-2	-86	-26	0	0	0	0	1	0	1	0
Monroe, Wisconsin, US	55081	Wisconsin	2020-03-09	2020-03-25	2020-05-13	1	0	0	0	19	15.2857142857143	90.3324669266321	49.59392612	Monday	46253	-16	-65	2020-03-30	2020-03-10	2020-06-02	2020-04-03	-21	-1	-85	-25	0	0	0	0	1	0	1	0
Monroe, Wisconsin, US	55081	Wisconsin	2020-03-10	2020-03-25	2020-05-13	1	0	0	0	10	15.4285714285714	90.3324669266321	49.59392612	Tuesday	46253	-15	-64	2020-03-30	2020-03-10	2020-06-02	2020-04-03	-20	0	-84	-24	0	0	0	0	1	0	1	0
Monroe, Wisconsin, US	55081	Wisconsin	2020-03-11	2020-03-25	2020-05-13	1	0	0	0	11	15.1428571428571	90.3324669266321	49.59392612	Wednesday	46253	-14	-63	2020-03-30	2020-03-10	2020-06-02	2020-04-03	-19	1	-83	-23	0	1	0	0	1	0	1	1
Monroe, Wisconsin, US	55081	Wisconsin	2020-03-12	2020-03-25	2020-05-13	1	0	0	0	9	15.1428571428571	90.3324669266321	49.59392612	Thursday	46253	-13	-62	2020-03-30	2020-03-10	2020-06-02	2020-04-03	-18	2	-82	-22	0	1	0	0	1	0	1	1
Monroe, Wisconsin, US	55081	Wisconsin	2020-03-13	2020-03-25	2020-05-13	1	0	0	0	10	15.1428571428571	90.3324669266321	49.59392612	Friday	46253	-12	-61	2020-03-30	2020-03-10	2020-06-02	2020-04-03	-17	3	-81	-21	0	1	0	0	1	0	1	1
Monroe, Wisconsin, US	55081	Wisconsin	2020-03-14	2020-03-25	2020-05-13	1	0	0	0	24	16	90.3324669266321	49.59392612	Saturday	46253	-11	-60	2020-03-30	2020-03-10	2020-06-02	2020-04-03	-16	4	-80	-20	0	1	0	0	1	0	1	1
Monroe, Wisconsin, US	55081	Wisconsin	2020-03-15	2020-03-25	2020-05-13	1	0	0	0	39	17.4285714285714	90.3324669266321	49.59392612	Sunday	46253	-10	-59	2020-03-30	2020-03-10	2020-06-02	2020-04-03	-15	5	-79	-19	0	1	0	0	1	0	1	1
Monroe, Wisconsin, US	55081	Wisconsin	2020-03-16	2020-03-25	2020-05-13	1	0	0	0	11	16.2857142857143	90.3324669266321	49.59392612	Monday	46253	-9	-58	2020-03-30	2020-03-10	2020-06-02	2020-04-03	-14	6	-78	-18	0	1	0	0	1	0	1	1
Monroe, Wisconsin, US	55081	Wisconsin	2020-03-17	2020-03-25	2020-05-13	1	0	0	0	14	16.8571428571429	90.3324669266321	49.59392612	Tuesday	46253	-8	-57	2020-03-30	2020-03-10	2020-06-02	2020-04-03	-13	7	-77	-17	0	1	0	0	1	0	1	1
Monroe, Wisconsin, US	55081	Wisconsin	2020-03-18	2020-03-25	2020-05-13	1	0	0	0	23	18.5714285714286	90.3324669266321	49.59392612	Wednesday	46253	-7	-56	2020-03-30	2020-03-10	2020-06-02	2020-04-03	-12	8	-76	-16	0	1	0	0	1	0	1	1
Monroe, Wisconsin, US	55081	Wisconsin	2020-03-19	2020-03-25	2020-05-13	1	0	0	0	28	21.2857142857143	90.3324669266321	49.59392612	Thursday	46253	-6	-55	2020-03-30	2020-03-10	2020-06-02	2020-04-03	-11	9	-75	-15	0	1	0	0	1	0	1	1
Monroe, Wisconsin, US	55081	Wisconsin	2020-03-20	2020-03-25	2020-05-13	1	0	0	0	28	23.8571428571429	90.3324669266321	49.59392612	Friday	46253	-5	-54	2020-03-30	2020-03-10	2020-06-02	2020-04-03	-10	10	-74	-14	0	1	0	0	1	0	1	1
Monroe, Wisconsin, US	55081	Wisconsin	2020-03-21	2020-03-25	2020-05-13	1	0	0	0	44	26.7142857142857	90.3324669266321	49.59392612	Saturday	46253	-4	-53	2020-03-30	2020-03-10	2020-06-02	2020-04-03	-9	11	-73	-13	0	1	0	0	1	0	1	1
Monroe, Wisconsin, US	55081	Wisconsin	2020-03-22	2020-03-25	2020-05-13	1	0	0	0	62	30	90.3324669266321	49.59392612	Sunday	46253	-3	-52	2020-03-30	2020-03-10	2020-06-02	2020-04-03	-8	12	-72	-12	0	1	0	0	1	0	1	1
Monroe, Wisconsin, US	55081	Wisconsin	2020-03-23	2020-03-25	2020-05-13	1	0	0	0	29	32.5714285714286	90.3324669266321	49.59392612	Monday	46253	-2	-51	2020-03-30	2020-03-10	2020-06-02	2020-04-03	-7	13	-71	-11	0	1	0	0	1	0	1	1
Monroe, Wisconsin, US	55081	Wisconsin	2020-03-24	2020-03-25	2020-05-13	1	0	0	0	35	35.5714285714286	90.3324669266321	49.59392612	Tuesday	46253	-1	-50	2020-03-30	2020-03-10	2020-06-02	2020-04-03	-6	14	-70	-10	0	1	0	0	1	0	1	1
Monroe, Wisconsin, US	55081	Wisconsin	2020-03-25	2020-03-25	2020-05-13	1	0	0.21620219229023	0.0308860274700328	38	37.7142857142857	90.3324669266321	49.59392612	Wednesday	46253	0	-49	2020-03-30	2020-03-10	2020-06-02	2020-04-03	-5	15	-69	-9	0	1	0	0	1	0	1	1
Monroe, Wisconsin, US	55081	Wisconsin	2020-03-26	2020-03-25	2020-05-13	1	1	0.21620219229023	0.0617720549400657	31	38.1428571428571	90.3324669266321	49.59392612	Thursday	46253	1	-48	2020-03-30	2020-03-10	2020-06-02	2020-04-03	-4	16	-68	-8	0	1	0	0	1	0	1	1
Monroe, Wisconsin, US	55081	Wisconsin	2020-03-27	2020-03-25	2020-05-13	1	1	0.21620219229023	0.0926580824100985	33	38.8571428571429	90.3324669266321	49.59392612	Friday	46253	2	-47	2020-03-30	2020-03-10	2020-06-02	2020-04-03	-3	17	-67	-7	0	1	0	0	1	0	1	1
Monroe, Wisconsin, US	55081	Wisconsin	2020-03-28	2020-03-25	2020-05-13	1	1	0.21620219229023	0.123544109880131	57	40.7142857142857	90.3324669266321	49.59392612	Saturday	46253	3	-46	2020-03-30	2020-03-10	2020-06-02	2020-04-03	-2	18	-66	-6	0	1	0	0	1	0	1	1
Monroe, Wisconsin, US	55081	Wisconsin	2020-03-29	2020-03-25	2020-05-13	1	1	0.21620219229023	0.154430137350164	62	40.7142857142857	90.3324669266321	49.59392612	Sunday	46253	4	-45	2020-03-30	2020-03-10	2020-06-02	2020-04-03	-1	19	-65	-5	0	1	0	0	1	0	1	1
Monroe, Wisconsin, US	55081	Wisconsin	2020-03-30	2020-03-25	2020-05-13	1	1	0.21620219229023	0.185316164820197	28	40.5714285714286	90.3324669266321	49.59392612	Monday	46253	5	-44	2020-03-30	2020-03-10	2020-06-02	2020-04-03	0	20	-64	-4	0	1	0	0	1	0	1	1
Monroe, Wisconsin, US	55081	Wisconsin	2020-03-31	2020-03-25	2020-05-13	1	1	0.43240438458046	0.247088219760263	32	40.1428571428571	90.3324669266321	49.59392612	Tuesday	46253	6	-43	2020-03-30	2020-03-10	2020-06-02	2020-04-03	1	21	-63	-3	1	1	0	0	1	1	1	1
Monroe, Wisconsin, US	55081	Wisconsin	2020-04-01	2020-03-25	2020-05-13	1	1	0.43240438458046	0.277974247230296	24	38.1428571428571	90.3324669266321	49.59392612	Wednesday	46253	7	-42	2020-03-30	2020-03-10	2020-06-02	2020-04-03	2	22	-62	-2	1	1	0	0	1	1	1	1
Monroe, Wisconsin, US	55081	Wisconsin	2020-04-02	2020-03-25	2020-05-13	1	1	0.648606576870689	0.339746302170361	28	37.7142857142857	90.3324669266321	49.59392612	Thursday	46253	8	-41	2020-03-30	2020-03-10	2020-06-02	2020-04-03	3	23	-61	-1	1	1	0	0	1	1	1	1
Monroe, Wisconsin, US	55081	Wisconsin	2020-04-03	2020-03-25	2020-05-13	1	1	0.648606576870689	0.401518357110427	29	37.1428571428571	90.3324669266321	49.59392612	Friday	46253	9	-40	2020-03-30	2020-03-10	2020-06-02	2020-04-03	4	24	-60	0	1	1	0	0	1	1	0	1
Monroe, Wisconsin, US	55081	Wisconsin	2020-04-04	2020-03-25	2020-05-13	1	1	0.648606576870689	0.463290412050492	44	35.2857142857143	90.3324669266321	49.59392612	Saturday	46253	10	-39	2020-03-30	2020-03-10	2020-06-02	2020-04-03	5	25	-59	1	1	1	0	1	1	1	0	1
Monroe, Wisconsin, US	55081	Wisconsin	2020-04-05	2020-03-25	2020-05-13	1	1	1.29721315374138	0.617720549400657	53	34	90.3324669266321	49.59392612	Sunday	46253	11	-38	2020-03-30	2020-03-10	2020-06-02	2020-04-03	6	26	-58	2	1	1	0	1	1	1	0	1
Monroe, Wisconsin, US	55081	Wisconsin	2020-04-06	2020-03-25	2020-05-13	1	1	1.51341534603161	0.803036714220854	33	34.7142857142857	90.3324669266321	49.59392612	Monday	46253	12	-37	2020-03-30	2020-03-10	2020-06-02	2020-04-03	7	27	-57	3	1	1	0	1	1	1	0	1
Monroe, Wisconsin, US	55081	Wisconsin	2020-04-07	2020-03-25	2020-05-13	1	1	1.08101096145115	0.895694796630952	28	34.1428571428571	90.3324669266321	49.59392612	Tuesday	46253	13	-36	2020-03-30	2020-03-10	2020-06-02	2020-04-03	8	28	-56	4	1	1	0	1	1	1	0	1
Monroe, Wisconsin, US	55081	Wisconsin	2020-04-08	2020-03-25	2020-05-13	1	1	1.08101096145115	0.988352879041051	30	35	90.3324669266321	49.59392612	Wednesday	46253	14	-35	2020-03-30	2020-03-10	2020-06-02	2020-04-03	9	29	-55	5	1	1	0	1	1	1	0	1
Monroe, Wisconsin, US	55081	Wisconsin	2020-04-09	2020-03-25	2020-05-13	1	1	1.29721315374138	1.08101096145115	26	34.7142857142857	90.3324669266321	49.59392612	Thursday	46253	15	-34	2020-03-30	2020-03-10	2020-06-02	2020-04-03	10	30	-54	6	1	1	0	1	1	1	0	1
Monroe, Wisconsin, US	55081	Wisconsin	2020-04-10	2020-03-25	2020-05-13	1	1	1.72961753832184	1.23544109880131	16	32.8571428571429	90.3324669266321	49.59392612	Friday	46253	16	-33	2020-03-30	2020-03-10	2020-06-02	2020-04-03	11	31	-53	7	1	1	0	1	1	1	0	1
Monroe, Wisconsin, US	55081	Wisconsin	2020-04-11	2020-03-25	2020-05-13	1	1	1.72961753832184	1.38987123615148	40	32.2857142857143	90.3324669266321	49.59392612	Saturday	46253	17	-32	2020-03-30	2020-03-10	2020-06-02	2020-04-03	12	32	-52	8	1	1	0	1	1	1	0	1
Monroe, Wisconsin, US	55081	Wisconsin	2020-04-12	2020-03-25	2020-05-13	1	1	1.72961753832184	1.45164329109154	69	34.5714285714286	90.3324669266321	49.59392612	Sunday	46253	18	-31	2020-03-30	2020-03-10	2020-06-02	2020-04-03	13	33	-51	9	1	1	0	1	1	1	0	1
Monroe, Wisconsin, US	55081	Wisconsin	2020-04-13	2020-03-25	2020-05-13	1	1	1.72961753832184	1.48252931856158	36	35	90.3324669266321	49.59392612	Monday	46253	19	-30	2020-03-30	2020-03-10	2020-06-02	2020-04-03	14	34	-50	10	1	1	0	1	1	1	0	1
Monroe, Wisconsin, US	55081	Wisconsin	2020-04-14	2020-03-25	2020-05-13	1	1	1.72961753832184	1.57518740097167	29	35.1428571428571	90.3324669266321	49.59392612	Tuesday	46253	20	-29	2020-03-30	2020-03-10	2020-06-02	2020-04-03	15	35	-49	11	1	1	0	1	1	1	0	1
Monroe, Wisconsin, US	55081	Wisconsin	2020-04-15	2020-03-25	2020-05-13	1	1	2.1620219229023	1.72961753832184	25	34.4285714285714	90.3324669266321	49.59392612	Wednesday	46253	21	-28	2020-03-30	2020-03-10	2020-06-02	2020-04-03	16	36	-48	12	1	1	0	1	1	1	0	1
Monroe, Wisconsin, US	55081	Wisconsin	2020-04-16	2020-03-25	2020-05-13	1	1	2.59442630748276	1.91493370314204	23	34	90.3324669266321	49.59392612	Thursday	46253	22	-27	2020-03-30	2020-03-10	2020-06-02	2020-04-03	17	37	-47	13	1	1	0	1	1	1	0	1
Monroe, Wisconsin, US	55081	Wisconsin	2020-04-17	2020-03-25	2020-05-13	1	1	2.81062849977299	2.0693638404922	22	34.8571428571429	90.3324669266321	49.59392612	Friday	46253	23	-26	2020-03-30	2020-03-10	2020-06-02	2020-04-03	18	38	-46	14	1	1	0	1	1	1	0	1
Monroe, Wisconsin, US	55081	Wisconsin	2020-04-18	2020-03-25	2020-05-13	1	1	2.81062849977299	2.22379397784236	32	33.7142857142857	90.3324669266321	49.59392612	Saturday	46253	24	-25	2020-03-30	2020-03-10	2020-06-02	2020-04-03	19	39	-45	15	1	1	0	1	1	1	0	1
Monroe, Wisconsin, US	55081	Wisconsin	2020-04-19	2020-03-25	2020-05-13	1	1	2.81062849977299	2.37822411519253	49	30.8571428571429	90.3324669266321	49.59392612	Sunday	46253	25	-24	2020-03-30	2020-03-10	2020-06-02	2020-04-03	20	40	-44	16	1	1	0	1	1	1	0	1
Monroe, Wisconsin, US	55081	Wisconsin	2020-04-20	2020-03-25	2020-05-13	1	1	2.81062849977299	2.53265425254269	30	30	90.3324669266321	49.59392612	Monday	46253	26	-23	2020-03-30	2020-03-10	2020-06-02	2020-04-03	21	41	-43	17	1	1	0	1	1	1	0	1
Monroe, Wisconsin, US	55081	Wisconsin	2020-04-21	2020-03-25	2020-05-13	1	1	2.81062849977299	2.68708438989286	29	30	90.3324669266321	49.59392612	Tuesday	46253	27	-22	2020-03-30	2020-03-10	2020-06-02	2020-04-03	22	42	-42	18	1	1	0	1	1	1	0	1
Monroe, Wisconsin, US	55081	Wisconsin	2020-04-22	2020-03-25	2020-05-13	1	1	2.81062849977299	2.77974247230296	21	29.4285714285714	90.3324669266321	49.59392612	Wednesday	46253	28	-21	2020-03-30	2020-03-10	2020-06-02	2020-04-03	23	43	-41	19	1	1	0	1	1	1	0	1
Monroe, Wisconsin, US	55081	Wisconsin	2020-04-23	2020-03-25	2020-05-13	1	1	3.02683069206322	2.84151452724302	26	29.8571428571429	90.3324669266321	49.59392612	Thursday	46253	29	-20	2020-03-30	2020-03-10	2020-06-02	2020-04-03	24	44	-40	20	1	1	0	1	1	1	0	1
Monroe, Wisconsin, US	55081	Wisconsin	2020-04-24	2020-03-25	2020-05-13	1	1	3.02683069206322	2.87240055471305	14	28.7142857142857	90.3324669266321	49.59392612	Friday	46253	30	-19	2020-03-30	2020-03-10	2020-06-02	2020-04-03	25	45	-39	21	1	1	0	1	1	1	0	1
Monroe, Wisconsin, US	55081	Wisconsin	2020-04-25	2020-03-25	2020-05-13	1	1	3.02683069206322	2.90328658218309	27	28	90.3324669266321	49.59392612	Saturday	46253	31	-18	2020-03-30	2020-03-10	2020-06-02	2020-04-03	26	46	-38	22	1	1	0	1	1	1	0	1
Monroe, Wisconsin, US	55081	Wisconsin	2020-04-26	2020-03-25	2020-05-13	1	1	3.02683069206322	2.93417260965312	38	26.4285714285714	90.3324669266321	49.59392612	Sunday	46253	32	-17	2020-03-30	2020-03-10	2020-06-02	2020-04-03	27	47	-37	23	1	1	0	1	1	1	0	1
Monroe, Wisconsin, US	55081	Wisconsin	2020-04-27	2020-03-25	2020-05-13	1	1	3.02683069206322	2.96505863712315	22	25.2857142857143	90.3324669266321	49.59392612	Monday	46253	33	-16	2020-03-30	2020-03-10	2020-06-02	2020-04-03	28	48	-36	24	1	1	0	1	1	1	0	1
Monroe, Wisconsin, US	55081	Wisconsin	2020-04-28	2020-03-25	2020-05-13	1	1	3.02683069206322	2.99594466459319	28	25.1428571428571	90.3324669266321	49.59392612	Tuesday	46253	34	-15	2020-03-30	2020-03-10	2020-06-02	2020-04-03	29	49	-35	25	1	1	0	1	1	1	0	1
Monroe, Wisconsin, US	55081	Wisconsin	2020-04-29	2020-03-25	2020-05-13	1	1	3.02683069206322	3.02683069206322	21	25.1428571428571	90.3324669266321	49.59392612	Wednesday	46253	35	-14	2020-03-30	2020-03-10	2020-06-02	2020-04-03	30	50	-34	26	1	1	0	1	1	1	0	1
Monroe, Wisconsin, US	55081	Wisconsin	2020-04-30	2020-03-25	2020-05-13	1	1	3.02683069206322	3.02683069206322	19	24.1428571428571	90.3324669266321	49.59392612	Thursday	46253	36	-13	2020-03-30	2020-03-10	2020-06-02	2020-04-03	31	51	-33	27	1	1	0	1	1	1	0	1
Monroe, Wisconsin, US	55081	Wisconsin	2020-05-01	2020-03-25	2020-05-13	1	1	3.02683069206322	3.02683069206322	15	24.2857142857143	90.3324669266321	49.59392612	Friday	46253	37	-12	2020-03-30	2020-03-10	2020-06-02	2020-04-03	32	52	-32	28	1	1	0	1	1	1	0	1
Monroe, Wisconsin, US	55081	Wisconsin	2020-05-02	2020-03-25	2020-05-13	1	1	3.02683069206322	3.02683069206322	21	23.4285714285714	90.3324669266321	49.59392612	Saturday	46253	38	-11	2020-03-30	2020-03-10	2020-06-02	2020-04-03	33	53	-31	29	1	1	0	1	1	1	0	1
Monroe, Wisconsin, US	55081	Wisconsin	2020-05-03	2020-03-25	2020-05-13	1	1	3.02683069206322	3.02683069206322	32	22.5714285714286	90.3324669266321	49.59392612	Sunday	46253	39	-10	2020-03-30	2020-03-10	2020-06-02	2020-04-03	34	54	-30	30	1	1	0	1	1	1	0	1
Monroe, Wisconsin, US	55081	Wisconsin	2020-05-04	2020-03-25	2020-05-13	1	1	3.02683069206322	3.02683069206322	19	22.1428571428571	90.3324669266321	49.59392612	Monday	46253	40	-9	2020-03-30	2020-03-10	2020-06-02	2020-04-03	35	55	-29	31	1	1	0	1	1	1	0	1
Monroe, Wisconsin, US	55081	Wisconsin	2020-05-05	2020-03-25	2020-05-13	1	1	3.02683069206322	3.02683069206322	20	21	90.3324669266321	49.59392612	Tuesday	46253	41	-8	2020-03-30	2020-03-10	2020-06-02	2020-04-03	36	56	-28	32	1	1	0	1	1	1	0	1
Monroe, Wisconsin, US	55081	Wisconsin	2020-05-06	2020-03-25	2020-05-13	1	1	3.02683069206322	3.02683069206322	17	20.4285714285714	90.3324669266321	49.59392612	Wednesday	46253	42	-7	2020-03-30	2020-03-10	2020-06-02	2020-04-03	37	57	-27	33	1	1	0	1	1	1	0	1
Monroe, Wisconsin, US	55081	Wisconsin	2020-05-07	2020-03-25	2020-05-13	1	1	3.02683069206322	3.02683069206322	16	20	90.3324669266321	49.59392612	Thursday	46253	43	-6	2020-03-30	2020-03-10	2020-06-02	2020-04-03	38	58	-26	34	1	1	0	1	1	1	0	1
Monroe, Wisconsin, US	55081	Wisconsin	2020-05-08	2020-03-25	2020-05-13	1	1	3.02683069206322	3.02683069206322	13	19.7142857142857	90.3324669266321	49.59392612	Friday	46253	44	-5	2020-03-30	2020-03-10	2020-06-02	2020-04-03	39	59	-25	35	1	1	0	1	1	1	0	1
Monroe, Wisconsin, US	55081	Wisconsin	2020-05-09	2020-03-25	2020-05-13	1	1	3.02683069206322	3.02683069206322	19	19.4285714285714	90.3324669266321	49.59392612	Saturday	46253	45	-4	2020-03-30	2020-03-10	2020-06-02	2020-04-03	40	60	-24	36	1	1	0	1	1	1	0	1
Monroe, Wisconsin, US	55081	Wisconsin	2020-05-10	2020-03-25	2020-05-13	1	1	3.02683069206322	3.02683069206322	48	21.7142857142857	90.3324669266321	49.59392612	Sunday	46253	46	-3	2020-03-30	2020-03-10	2020-06-02	2020-04-03	41	61	-23	37	1	1	0	1	1	1	0	1
Monroe, Wisconsin, US	55081	Wisconsin	2020-05-11	2020-03-25	2020-05-13	1	1	3.24303288435345	3.05771671953325	24	22.4285714285714	90.3324669266321	49.59392612	Monday	46253	47	-2	2020-03-30	2020-03-10	2020-06-02	2020-04-03	42	62	-22	38	1	1	0	1	1	1	0	1
Monroe, Wisconsin, US	55081	Wisconsin	2020-05-12	2020-03-25	2020-05-13	1	1	3.24303288435345	3.08860274700328	22	22.7142857142857	90.3324669266321	49.59392612	Tuesday	46253	48	-1	2020-03-30	2020-03-10	2020-06-02	2020-04-03	43	63	-21	39	1	1	0	1	1	1	0	1
Monroe, Wisconsin, US	55081	Wisconsin	2020-05-13	2020-03-25	2020-05-13	0	1	3.24303288435345	3.11948877447332	22	23.4285714285714	90.3324669266321	49.59392612	Wednesday	46253	49	0	2020-03-30	2020-03-10	2020-06-02	2020-04-03	44	64	-20	40	1	1	0	1	1	1	0	1
Monroe, Wisconsin, US	55081	Wisconsin	2020-05-14	2020-03-25	2020-05-13	0	1	3.24303288435345	3.15037480194335	17	23.5714285714286	90.3324669266321	49.59392612	Thursday	46253	50	1	2020-03-30	2020-03-10	2020-06-02	2020-04-03	45	65	-19	41	1	1	0	1	1	1	0	1
Monroe, Wisconsin, US	55081	Wisconsin	2020-05-15	2020-03-25	2020-05-13	0	1	3.24303288435345	3.18126082941338	13	23.5714285714286	90.3324669266321	49.59392612	Friday	46253	51	2	2020-03-30	2020-03-10	2020-06-02	2020-04-03	46	66	-18	42	1	1	0	1	1	1	0	1
Monroe, Wisconsin, US	55081	Wisconsin	2020-05-16	2020-03-25	2020-05-13	0	1	3.24303288435345	3.21214685688341	24	24.2857142857143	90.3324669266321	49.59392612	Saturday	46253	52	3	2020-03-30	2020-03-10	2020-06-02	2020-04-03	47	67	-17	43	1	1	0	1	1	1	0	1
Monroe, Wisconsin, US	55081	Wisconsin	2020-05-17	2020-03-25	2020-05-13	0	1	3.24303288435345	3.24303288435345	52	24.8571428571429	90.3324669266321	49.59392612	Sunday	46253	53	4	2020-03-30	2020-03-10	2020-06-02	2020-04-03	48	68	-16	44	1	1	0	1	1	1	0	1
Monroe, Wisconsin, US	55081	Wisconsin	2020-05-18	2020-03-25	2020-05-13	0	1	3.24303288435345	3.24303288435345	22	24.5714285714286	90.3324669266321	49.59392612	Monday	46253	54	5	2020-03-30	2020-03-10	2020-06-02	2020-04-03	49	69	-15	45	1	1	0	1	1	1	0	1
Monroe, Wisconsin, US	55081	Wisconsin	2020-05-19	2020-03-25	2020-05-13	0	1	3.24303288435345	3.24303288435345	19	24.1428571428571	90.3324669266321	49.59392612	Tuesday	46253	55	6	2020-03-30	2020-03-10	2020-06-02	2020-04-03	50	70	-14	46	1	1	0	1	1	1	0	1
Monroe, Wisconsin, US	55081	Wisconsin	2020-05-20	2020-03-25	2020-05-13	0	1	3.24303288435345	3.24303288435345	15	23.1428571428571	90.3324669266321	49.59392612	Wednesday	46253	56	7	2020-03-30	2020-03-10	2020-06-02	2020-04-03	51	71	-13	47	1	1	0	1	1	1	0	1
Monroe, Wisconsin, US	55081	Wisconsin	2020-05-21	2020-03-25	2020-05-13	0	1	3.45923507664368	3.27391891182348	12	22.4285714285714	90.3324669266321	49.59392612	Thursday	46253	57	8	2020-03-30	2020-03-10	2020-06-02	2020-04-03	52	72	-12	48	1	1	0	1	1	1	0	1
Monroe, Wisconsin, US	55081	Wisconsin	2020-05-22	2020-03-25	2020-05-13	0	1	3.45923507664368	3.30480493929351	13	22.4285714285714	90.3324669266321	49.59392612	Friday	46253	58	9	2020-03-30	2020-03-10	2020-06-02	2020-04-03	53	73	-11	49	1	1	0	1	1	1	0	1
Monroe, Wisconsin, US	55081	Wisconsin	2020-05-23	2020-03-25	2020-05-13	0	1	3.45923507664368	3.33569096676355	30	23.2857142857143	90.3324669266321	49.59392612	Saturday	46253	59	10	2020-03-30	2020-03-10	2020-06-02	2020-04-03	54	74	-10	50	1	1	0	1	1	1	0	1
Monroe, Wisconsin, US	55081	Wisconsin	2020-05-24	2020-03-25	2020-05-13	0	1	3.45923507664368	3.36657699423358	32	20.4285714285714	90.3324669266321	49.59392612	Sunday	46253	60	11	2020-03-30	2020-03-10	2020-06-02	2020-04-03	55	75	-9	51	1	1	0	1	1	1	0	1
Monroe, Wisconsin, US	55081	Wisconsin	2020-05-25	2020-03-25	2020-05-13	0	1	3.45923507664368	3.39746302170361	31	21.7142857142857	90.3324669266321	49.59392612	Monday	46253	61	12	2020-03-30	2020-03-10	2020-06-02	2020-04-03	56	76	-8	52	1	1	0	1	1	1	0	1
Monroe, Wisconsin, US	55081	Wisconsin	2020-05-26	2020-03-25	2020-05-13	0	1	3.45923507664368	3.42834904917364	20	21.8571428571429	90.3324669266321	49.59392612	Tuesday	46253	62	13	2020-03-30	2020-03-10	2020-06-02	2020-04-03	57	77	-7	53	1	1	0	1	1	1	0	1
Monroe, Wisconsin, US	55081	Wisconsin	2020-05-27	2020-03-25	2020-05-13	0	1	3.45923507664368	3.45923507664368	15	21.8571428571429	90.3324669266321	49.59392612	Wednesday	46253	63	14	2020-03-30	2020-03-10	2020-06-02	2020-04-03	58	78	-6	54	1	1	0	1	1	1	0	1
Monroe, Wisconsin, US	55081	Wisconsin	2020-05-28	2020-03-25	2020-05-13	0	1	3.45923507664368	3.45923507664368	18	22.7142857142857	90.3324669266321	49.59392612	Thursday	46253	64	15	2020-03-30	2020-03-10	2020-06-02	2020-04-03	59	79	-5	55	1	1	0	1	1	1	0	1
Monroe, Wisconsin, US	55081	Wisconsin	2020-05-29	2020-03-25	2020-05-13	0	1	3.45923507664368	3.45923507664368	12	22.5714285714286	90.3324669266321	49.59392612	Friday	46253	65	16	2020-03-30	2020-03-10	2020-06-02	2020-04-03	60	80	-4	56	1	1	0	1	1	1	0	1
Monroe, Wisconsin, US	55081	Wisconsin	2020-05-30	2020-03-25	2020-05-13	0	1	3.45923507664368	3.45923507664368	22	21.4285714285714	90.3324669266321	49.59392612	Saturday	46253	66	17	2020-03-30	2020-03-10	2020-06-02	2020-04-03	61	81	-3	57	1	1	0	1	1	1	0	1
Monroe, Wisconsin, US	55081	Wisconsin	2020-05-31	2020-03-25	2020-05-13	0	1	3.67543726893391	3.49012110411371	30	21.1428571428571	90.3324669266321	49.59392612	Sunday	46253	67	18	2020-03-30	2020-03-10	2020-06-02	2020-04-03	62	82	-2	58	1	1	0	1	1	1	0	1
Monroe, Wisconsin, US	55081	Wisconsin	2020-06-01	2020-03-25	2020-05-13	0	1	3.67543726893391	3.52100713158374	13	18.5714285714286	90.3324669266321	49.59392612	Monday	46253	68	19	2020-03-30	2020-03-10	2020-06-02	2020-04-03	63	83	-1	59	1	1	0	1	1	1	0	1
Monroe, Wisconsin, US	55081	Wisconsin	2020-06-02	2020-03-25	2020-05-13	0	1	3.89163946122414	3.58277918652381	18	18.2857142857143	90.3324669266321	49.59392612	Tuesday	46253	69	20	2020-03-30	2020-03-10	2020-06-02	2020-04-03	64	84	0	60	1	1	0	1	0	1	0	1
Monroe, Wisconsin, US	55081	Wisconsin	2020-06-03	2020-03-25	2020-05-13	0	1	3.89163946122414	3.64455124146387	13	18	90.3324669266321	49.59392612	Wednesday	46253	70	21	2020-03-30	2020-03-10	2020-06-02	2020-04-03	65	85	1	61	1	1	1	1	0	1	0	1
Monroe, Wisconsin, US	55081	Wisconsin	2020-06-04	2020-03-25	2020-05-13	0	1	3.89163946122414	3.70632329640394	12	17.1428571428571	90.3324669266321	49.59392612	Thursday	46253	71	22	2020-03-30	2020-03-10	2020-06-02	2020-04-03	66	86	2	62	1	1	1	1	0	1	0	1
Monroe, Wisconsin, US	55081	Wisconsin	2020-06-05	2020-03-25	2020-05-13	0	1	3.89163946122414	3.76809535134401	10	16.8571428571429	90.3324669266321	49.59392612	Friday	46253	72	23	2020-03-30	2020-03-10	2020-06-02	2020-04-03	67	87	3	63	1	1	1	1	0	1	0	1
Monroe, Wisconsin, US	55081	Wisconsin	2020-06-06	2020-03-25	2020-05-13	0	1	3.89163946122414	3.82986740628407	19	16.4285714285714	90.3324669266321	49.59392612	Saturday	46253	73	24	2020-03-30	2020-03-10	2020-06-02	2020-04-03	68	88	4	64	1	1	1	1	0	1	0	1
Monroe, Wisconsin, US	55081	Wisconsin	2020-06-07	2020-03-25	2020-05-13	0	1	4.10784165351437	3.89163946122414	31	16.5714285714286	90.3324669266321	49.59392612	Sunday	46253	74	25	2020-03-30	2020-03-10	2020-06-02	2020-04-03	69	89	5	65	1	1	1	1	0	1	0	1
Monroe, Wisconsin, US	55081	Wisconsin	2020-06-08	2020-03-25	2020-05-13	0	1	4.10784165351437	3.9534115161642	14	16.7142857142857	90.3324669266321	49.59392612	Monday	46253	75	26	2020-03-30	2020-03-10	2020-06-02	2020-04-03	70	90	6	66	1	1	1	1	0	1	0	1
Monroe, Wisconsin, US	55081	Wisconsin	2020-06-09	2020-03-25	2020-05-13	0	1	4.10784165351437	3.98429754363424	18	16.7142857142857	90.3324669266321	49.59392612	Tuesday	46253	76	27	2020-03-30	2020-03-10	2020-06-02	2020-04-03	71	91	7	67	1	1	1	1	0	1	0	1
Monroe, Wisconsin, US	55081	Wisconsin	2020-06-10	2020-03-25	2020-05-13	0	1	4.97265042267529	4.1387276809844	18	17.4285714285714	90.3324669266321	49.59392612	Wednesday	46253	77	28	2020-03-30	2020-03-10	2020-06-02	2020-04-03	72	92	8	68	1	1	1	1	0	1	0	1
Monroe, Wisconsin, US	55081	Wisconsin	2020-06-11	2020-03-25	2020-05-13	0	1	5.62125699954598	4.38581590074466	14	17.7142857142857	90.3324669266321	49.59392612	Thursday	46253	78	29	2020-03-30	2020-03-10	2020-06-02	2020-04-03	73	93	9	69	1	1	1	1	0	1	0	1
Monroe, Wisconsin, US	55081	Wisconsin	2020-06-12	2020-03-25	2020-05-13	0	1	6.26986357641666	4.72556220291502	11	17.8571428571429	90.3324669266321	49.59392612	Friday	46253	79	30	2020-03-30	2020-03-10	2020-06-02	2020-04-03	74	94	10	70	1	1	1	1	0	1	0	1
Monroe, Wisconsin, US	55081	Wisconsin	2020-06-13	2020-03-25	2020-05-13	0	1	6.48606576870689	5.09619453255542	19	17.8571428571429	90.3324669266321	49.59392612	Saturday	46253	80	31	2020-03-30	2020-03-10	2020-06-02	2020-04-03	75	95	11	71	1	1	1	1	0	1	0	1
Monroe, Wisconsin, US	55081	Wisconsin	2020-06-14	2020-03-25	2020-05-13	0	1	6.91847015328735	5.49771288966584	23	16.7142857142857	90.3324669266321	49.59392612	Sunday	46253	81	32	2020-03-30	2020-03-10	2020-06-02	2020-04-03	76	96	12	72	1	1	1	1	0	1	0	1
Monroe, Wisconsin, US	55081	Wisconsin	2020-06-15	2020-03-25	2020-05-13	0	1	7.13467234557758	5.9301172742463	20	17.5714285714286	90.3324669266321	49.59392612	Monday	46253	82	33	2020-03-30	2020-03-10	2020-06-02	2020-04-03	77	97	13	73	1	1	1	1	0	1	0	1
Monroe, Wisconsin, US	55081	Wisconsin	2020-06-16	2020-03-25	2020-05-13	0	1	7.78327892244827	6.45517974123686	15	17.1428571428571	90.3324669266321	49.59392612	Tuesday	46253	83	34	2020-03-30	2020-03-10	2020-06-02	2020-04-03	78	98	14	74	1	1	1	1	0	1	0	1
Monroe, Wisconsin, US	55081	Wisconsin	2020-06-17	2020-03-25	2020-05-13	0	1	8.21568330702873	6.91847015328735	13	16.4285714285714	90.3324669266321	49.59392612	Wednesday	46253	84	35	2020-03-30	2020-03-10	2020-06-02	2020-04-03	79	99	15	75	1	1	1	1	0	1	0	1
Monroe, Wisconsin, US	55081	Wisconsin	2020-06-18	2020-03-25	2020-05-13	0	1	8.43188549931896	7.31998851039778	16	16.7142857142857	90.3324669266321	49.59392612	Thursday	46253	85	36	2020-03-30	2020-03-10	2020-06-02	2020-04-03	80	100	16	76	1	1	1	1	0	1	0	1
Monroe, Wisconsin, US	55081	Wisconsin	2020-06-19	2020-03-25	2020-05-13	0	1	8.64808769160919	7.65973481256814	14	17.1428571428571	90.3324669266321	49.59392612	Friday	46253	86	37	2020-03-30	2020-03-10	2020-06-02	2020-04-03	81	101	17	77	1	1	1	1	0	1	0	1
Monroe, Wisconsin, US	55081	Wisconsin	2020-06-20	2020-03-25	2020-05-13	0	1	9.72909865306034	8.12302522461863	22	17.5714285714286	90.3324669266321	49.59392612	Saturday	46253	87	38	2020-03-30	2020-03-10	2020-06-02	2020-04-03	82	102	18	78	1	1	1	1	0	1	0	1
Monroe, Wisconsin, US	55081	Wisconsin	2020-06-21	2020-03-25	2020-05-13	0	1	9.94530084535057	8.55542960919909	19	17	90.3324669266321	49.59392612	Sunday	46253	88	39	2020-03-30	2020-03-10	2020-06-02	2020-04-03	83	103	19	79	1	1	1	1	0	1	0	1
Monroe, Wisconsin, US	55081	Wisconsin	2020-06-22	2020-03-25	2020-05-13	0	1	10.8101096145115	9.08049207618965	18	16.7142857142857	90.3324669266321	49.59392612	Monday	46253	89	40	2020-03-30	2020-03-10	2020-06-02	2020-04-03	84	104	20	80	1	1	1	1	0	1	0	1
Monroe, Wisconsin, US	55081	Wisconsin	2020-06-23	2020-03-25	2020-05-13	0	1	10.5939074222213	9.48201043330008	16	16.8571428571429	90.3324669266321	49.59392612	Tuesday	46253	90	41	2020-03-30	2020-03-10	2020-06-02	2020-04-03	85	105	21	81	1	1	1	1	0	1	0	1
Monroe, Wisconsin, US	55081	Wisconsin	2020-06-24	2020-03-25	2020-05-13	0	1	11.0263118068017	9.88352879041051	14	17	90.3324669266321	49.59392612	Wednesday	46253	91	42	2020-03-30	2020-03-10	2020-06-02	2020-04-03	86	106	22	82	1	1	1	1	0	1	0	1
Monroe, Wisconsin, US	55081	Wisconsin	2020-06-25	2020-03-25	2020-05-13	0	1	12.3235249605431	10.4394772848711	17	17.1428571428571	90.3324669266321	49.59392612	Thursday	46253	92	43	2020-03-30	2020-03-10	2020-06-02	2020-04-03	87	107	23	83	1	1	1	1	0	1	0	1
Monroe, Wisconsin, US	55081	Wisconsin	2020-06-26	2020-03-25	2020-05-13	0	1	12.7559293451236	11.0263118068017	15	17.2857142857143	90.3324669266321	49.59392612	Friday	46253	93	44	2020-03-30	2020-03-10	2020-06-02	2020-04-03	88	108	24	84	1	1	1	1	0	1	0	1
Monroe, Wisconsin, US	55081	Wisconsin	2020-06-27	2020-03-25	2020-05-13	0	1	13.188333729704	11.5204882463222	23	17.4285714285714	90.3324669266321	49.59392612	Saturday	46253	94	45	2020-03-30	2020-03-10	2020-06-02	2020-04-03	89	109	25	85	1	1	1	1	0	1	0	1
Monroe, Wisconsin, US	55081	Wisconsin	2020-06-28	2020-03-25	2020-05-13	0	1	13.188333729704	11.9837786583727	27	18.5714285714286	90.3324669266321	49.59392612	Sunday	46253	95	46	2020-03-30	2020-03-10	2020-06-02	2020-04-03	90	110	26	86	1	1	1	1	0	1	0	1
Monroe, Wisconsin, US	55081	Wisconsin	2020-06-29	2020-03-25	2020-05-13	0	1	13.6207381142845	12.3852970154832	31	20.4285714285714	90.3324669266321	49.59392612	Monday	46253	96	47	2020-03-30	2020-03-10	2020-06-02	2020-04-03	91	111	27	87	1	1	1	1	0	1	0	1
Monroe, Wisconsin, US	55081	Wisconsin	2020-06-30	2020-03-25	2020-05-13	0	1	14.2693446911552	12.9103594824737	20	21	90.3324669266321	49.59392612	Tuesday	46253	97	48	2020-03-30	2020-03-10	2020-06-02	2020-04-03	92	112	28	88	1	1	1	1	0	1	0	1
Monroe, Wisconsin, US	55081	Wisconsin	2020-07-01	2020-03-25	2020-05-13	0	1	14.0531424988649	13.3427638670542	14	21	90.3324669266321	49.59392612	Wednesday	46253	98	49	2020-03-30	2020-03-10	2020-06-02	2020-04-03	93	113	29	89	1	1	1	1	0	1	0	1
Monroe, Wisconsin, US	55081	Wisconsin	2020-07-02	2020-03-25	2020-05-13	0	1	14.2693446911552	13.6207381142845	14	20.5714285714286	90.3324669266321	49.59392612	Thursday	46253	99	50	2020-03-30	2020-03-10	2020-06-02	2020-04-03	94	114	30	90	1	1	1	1	0	1	0	1
Monroe, Wisconsin, US	55081	Wisconsin	2020-07-03	2020-03-25	2020-05-13	0	1	15.7827600371868	14.0531424988649	20	21.2857142857143	90.3324669266321	49.59392612	Friday	46253	100	51	2020-03-30	2020-03-10	2020-06-02	2020-04-03	95	115	31	91	1	1	1	1	0	1	0	1
Monroe, Wisconsin, US	55081	Wisconsin	2020-07-04	2020-03-25	2020-05-13	0	1	17.0799731909282	14.6090909933255	26	21.7142857142857	90.3324669266321	49.59392612	Saturday	46253	101	52	2020-03-30	2020-03-10	2020-06-02	2020-04-03	96	116	32	92	1	1	1	1	0	1	0	1
Monroe, Wisconsin, US	55081	Wisconsin	2020-07-05	2020-03-25	2020-05-13	0	1	17.5123775755086	15.2268115427262	31	22.2857142857143	90.3324669266321	49.59392612	Sunday	46253	102	53	2020-03-30	2020-03-10	2020-06-02	2020-04-03	97	117	33	93	1	1	1	1	0	1	0	1
Montcalm, Michigan, US	26117	Michigan	2020-03-01	2020-03-24	2020-06-01	1	0	0	8.43389126767873	34	30.1428571428571	102.9431471922	89.79593316	Sunday	63888	-23	-92	2020-03-29	2020-03-09	2020-06-21	2020-04-22	-28	-8	-112	-52	0	0	0	0	1	0	1	0
Montcalm, Michigan, US	26117	Michigan	2020-03-02	2020-03-24	2020-06-01	1	0	0	7.1363695341897	13	27.8571428571429	102.9431471922	89.79593316	Monday	63888	-22	-91	2020-03-29	2020-03-09	2020-06-21	2020-04-22	-27	-7	-111	-51	0	0	0	0	1	0	1	0
Montcalm, Michigan, US	26117	Michigan	2020-03-03	2020-03-24	2020-06-01	1	0	0	5.83884780070066	10	25.8571428571429	102.9431471922	89.79593316	Tuesday	63888	-21	-90	2020-03-29	2020-03-09	2020-06-21	2020-04-22	-26	-6	-110	-50	0	0	0	0	1	0	1	0
Montcalm, Michigan, US	26117	Michigan	2020-03-04	2020-03-24	2020-06-01	1	0	0	4.54132606721163	10	24.2857142857143	102.9431471922	89.79593316	Wednesday	63888	-20	-89	2020-03-29	2020-03-09	2020-06-21	2020-04-22	-25	-5	-109	-49	0	0	0	0	1	0	1	0
Montcalm, Michigan, US	26117	Michigan	2020-03-05	2020-03-24	2020-06-01	1	0	0	3.02755071147442	11	22.2857142857143	102.9431471922	89.79593316	Thursday	63888	-19	-88	2020-03-29	2020-03-09	2020-06-21	2020-04-22	-24	-4	-108	-48	0	0	0	0	1	0	1	0
Montcalm, Michigan, US	26117	Michigan	2020-03-06	2020-03-24	2020-06-01	1	0	0	1.51377535573721	10	18.5714285714286	102.9431471922	89.79593316	Friday	63888	-18	-87	2020-03-29	2020-03-09	2020-06-21	2020-04-22	-23	-3	-107	-47	0	0	0	0	1	0	1	0
Montcalm, Michigan, US	26117	Michigan	2020-03-07	2020-03-24	2020-06-01	1	0	0	0	18	15.1428571428571	102.9431471922	89.79593316	Saturday	63888	-17	-86	2020-03-29	2020-03-09	2020-06-21	2020-04-22	-22	-2	-106	-46	0	0	0	0	1	0	1	0
Montcalm, Michigan, US	26117	Michigan	2020-03-08	2020-03-24	2020-06-01	1	0	0	0	30	14.5714285714286	102.9431471922	89.79593316	Sunday	63888	-16	-85	2020-03-29	2020-03-09	2020-06-21	2020-04-22	-21	-1	-105	-45	0	0	0	0	1	0	1	0
Montcalm, Michigan, US	26117	Michigan	2020-03-09	2020-03-24	2020-06-01	1	0	0	0	13	14.5714285714286	102.9431471922	89.79593316	Monday	63888	-15	-84	2020-03-29	2020-03-09	2020-06-21	2020-04-22	-20	0	-104	-44	0	0	0	0	1	0	1	0
Montcalm, Michigan, US	26117	Michigan	2020-03-10	2020-03-24	2020-06-01	1	0	0	0	11	14.7142857142857	102.9431471922	89.79593316	Tuesday	63888	-14	-83	2020-03-29	2020-03-09	2020-06-21	2020-04-22	-19	1	-103	-43	0	1	0	0	1	0	1	1
Montcalm, Michigan, US	26117	Michigan	2020-03-11	2020-03-24	2020-06-01	1	0	0	0	10	14.7142857142857	102.9431471922	89.79593316	Wednesday	63888	-13	-82	2020-03-29	2020-03-09	2020-06-21	2020-04-22	-18	2	-102	-42	0	1	0	0	1	0	1	1
Montcalm, Michigan, US	26117	Michigan	2020-03-12	2020-03-24	2020-06-01	1	0	0	0	10	14.5714285714286	102.9431471922	89.79593316	Thursday	63888	-12	-81	2020-03-29	2020-03-09	2020-06-21	2020-04-22	-17	3	-101	-41	0	1	0	0	1	0	1	1
Montcalm, Michigan, US	26117	Michigan	2020-03-13	2020-03-24	2020-06-01	1	0	0.156523916854495	0.0223605595506422	12	14.8571428571429	102.9431471922	89.79593316	Friday	63888	-11	-80	2020-03-29	2020-03-09	2020-06-21	2020-04-22	-16	4	-100	-40	0	1	0	0	1	0	1	1
Montcalm, Michigan, US	26117	Michigan	2020-03-14	2020-03-24	2020-06-01	1	0	0.156523916854495	0.0447211191012844	29	16.4285714285714	102.9431471922	89.79593316	Saturday	63888	-10	-79	2020-03-29	2020-03-09	2020-06-21	2020-04-22	-15	5	-99	-39	0	1	0	0	1	0	1	1
Montcalm, Michigan, US	26117	Michigan	2020-03-15	2020-03-24	2020-06-01	1	0	0.156523916854495	0.0670816786519266	42	18.1428571428571	102.9431471922	89.79593316	Sunday	63888	-9	-78	2020-03-29	2020-03-09	2020-06-21	2020-04-22	-14	6	-98	-38	0	1	0	0	1	0	1	1
Montcalm, Michigan, US	26117	Michigan	2020-03-16	2020-03-24	2020-06-01	1	0	0.156523916854495	0.0894422382025688	17	18.7142857142857	102.9431471922	89.79593316	Monday	63888	-8	-77	2020-03-29	2020-03-09	2020-06-21	2020-04-22	-13	7	-97	-37	0	1	0	0	1	0	1	1
Montcalm, Michigan, US	26117	Michigan	2020-03-17	2020-03-24	2020-06-01	1	0	0.156523916854495	0.111802797753211	24	20.5714285714286	102.9431471922	89.79593316	Tuesday	63888	-7	-76	2020-03-29	2020-03-09	2020-06-21	2020-04-22	-12	8	-96	-36	0	1	0	0	1	0	1	1
Montcalm, Michigan, US	26117	Michigan	2020-03-18	2020-03-24	2020-06-01	1	0	0.156523916854495	0.134163357303853	25	22.7142857142857	102.9431471922	89.79593316	Wednesday	63888	-6	-75	2020-03-29	2020-03-09	2020-06-21	2020-04-22	-11	9	-95	-35	0	1	0	0	1	0	1	1
Montcalm, Michigan, US	26117	Michigan	2020-03-19	2020-03-24	2020-06-01	1	0	0.156523916854495	0.156523916854495	22	24.4285714285714	102.9431471922	89.79593316	Thursday	63888	-5	-74	2020-03-29	2020-03-09	2020-06-21	2020-04-22	-10	10	-94	-34	0	1	0	0	1	0	1	1
Montcalm, Michigan, US	26117	Michigan	2020-03-20	2020-03-24	2020-06-01	1	0	0.156523916854495	0.156523916854495	23	26	102.9431471922	89.79593316	Friday	63888	-4	-73	2020-03-29	2020-03-09	2020-06-21	2020-04-22	-9	11	-93	-33	0	1	0	0	1	0	1	1
Montcalm, Michigan, US	26117	Michigan	2020-03-21	2020-03-24	2020-06-01	1	0	0.156523916854495	0.156523916854495	36	27	102.9431471922	89.79593316	Saturday	63888	-3	-72	2020-03-29	2020-03-09	2020-06-21	2020-04-22	-8	12	-92	-32	0	1	0	0	1	0	1	1
Montcalm, Michigan, US	26117	Michigan	2020-03-22	2020-03-24	2020-06-01	1	0	0.156523916854495	0.156523916854495	52	28.4285714285714	102.9431471922	89.79593316	Sunday	63888	-2	-71	2020-03-29	2020-03-09	2020-06-21	2020-04-22	-7	13	-91	-31	0	1	0	0	1	0	1	1
Montcalm, Michigan, US	26117	Michigan	2020-03-23	2020-03-24	2020-06-01	1	0	0.156523916854495	0.156523916854495	23	29.2857142857143	102.9431471922	89.79593316	Monday	63888	-1	-70	2020-03-29	2020-03-09	2020-06-21	2020-04-22	-6	14	-90	-30	0	1	0	0	1	0	1	1
Montcalm, Michigan, US	26117	Michigan	2020-03-24	2020-03-24	2020-06-01	1	0	0.156523916854495	0.156523916854495	44	32.1428571428571	102.9431471922	89.79593316	Tuesday	63888	0	-69	2020-03-29	2020-03-09	2020-06-21	2020-04-22	-5	15	-89	-29	0	1	0	0	1	0	1	1
Montcalm, Michigan, US	26117	Michigan	2020-03-25	2020-03-24	2020-06-01	1	1	0.313047833708991	0.178884476405138	40	34.2857142857143	102.9431471922	89.79593316	Wednesday	63888	1	-68	2020-03-29	2020-03-09	2020-06-21	2020-04-22	-4	16	-88	-28	0	1	0	0	1	0	1	1
Montcalm, Michigan, US	26117	Michigan	2020-03-26	2020-03-24	2020-06-01	1	1	0.469571750563486	0.223605595506422	41	37	102.9431471922	89.79593316	Thursday	63888	2	-67	2020-03-29	2020-03-09	2020-06-21	2020-04-22	-3	17	-87	-27	0	1	0	0	1	0	1	1
Montcalm, Michigan, US	26117	Michigan	2020-03-27	2020-03-24	2020-06-01	1	1	0.469571750563486	0.268326714607706	35	38.7142857142857	102.9431471922	89.79593316	Friday	63888	3	-66	2020-03-29	2020-03-09	2020-06-21	2020-04-22	-2	18	-86	-26	0	1	0	0	1	0	1	1
Montcalm, Michigan, US	26117	Michigan	2020-03-28	2020-03-24	2020-06-01	1	1	0.469571750563486	0.313047833708991	54	41.2857142857143	102.9431471922	89.79593316	Saturday	63888	4	-65	2020-03-29	2020-03-09	2020-06-21	2020-04-22	-1	19	-85	-25	0	1	0	0	1	0	1	1
Montcalm, Michigan, US	26117	Michigan	2020-03-29	2020-03-24	2020-06-01	1	1	0.469571750563486	0.357768952810275	63	42.8571428571429	102.9431471922	89.79593316	Sunday	63888	5	-64	2020-03-29	2020-03-09	2020-06-21	2020-04-22	0	20	-84	-24	0	1	0	0	1	0	1	1
Montcalm, Michigan, US	26117	Michigan	2020-03-30	2020-03-24	2020-06-01	1	1	0.626095667417981	0.424850631462202	43	45.7142857142857	102.9431471922	89.79593316	Monday	63888	6	-63	2020-03-29	2020-03-09	2020-06-21	2020-04-22	1	21	-83	-23	1	1	0	0	1	1	1	1
Montcalm, Michigan, US	26117	Michigan	2020-03-31	2020-03-24	2020-06-01	1	1	0.939143501126972	0.536653429215413	42	45.4285714285714	102.9431471922	89.79593316	Tuesday	63888	7	-62	2020-03-29	2020-03-09	2020-06-21	2020-04-22	2	22	-82	-22	1	1	0	0	1	1	1	1
Montcalm, Michigan, US	26117	Michigan	2020-04-01	2020-03-24	2020-06-01	1	1	1.72176308539945	0.737898465171192	45	46.1428571428571	102.9431471922	89.79593316	Wednesday	63888	8	-61	2020-03-29	2020-03-09	2020-06-21	2020-04-22	3	23	-81	-21	1	1	0	0	1	1	1	1
Montcalm, Michigan, US	26117	Michigan	2020-04-02	2020-03-24	2020-06-01	1	1	1.72176308539945	0.91678294157633	39	45.8571428571429	102.9431471922	89.79593316	Thursday	63888	9	-60	2020-03-29	2020-03-09	2020-06-21	2020-04-22	4	24	-80	-20	1	1	0	0	1	1	1	1
Montcalm, Michigan, US	26117	Michigan	2020-04-03	2020-03-24	2020-06-01	1	1	2.03481091910844	1.14038853708275	33	45.5714285714286	102.9431471922	89.79593316	Friday	63888	10	-59	2020-03-29	2020-03-09	2020-06-21	2020-04-22	5	25	-79	-19	1	1	0	0	1	1	1	1
Montcalm, Michigan, US	26117	Michigan	2020-04-04	2020-03-24	2020-06-01	1	1	2.19133483596294	1.38635469213982	54	45.5714285714286	102.9431471922	89.79593316	Saturday	63888	11	-58	2020-03-29	2020-03-09	2020-06-21	2020-04-22	6	26	-78	-18	1	1	0	0	1	1	1	1
Montcalm, Michigan, US	26117	Michigan	2020-04-05	2020-03-24	2020-06-01	1	1	2.34785875281743	1.65468140674752	55	44.4285714285714	102.9431471922	89.79593316	Sunday	63888	12	-57	2020-03-29	2020-03-09	2020-06-21	2020-04-22	7	27	-77	-17	1	1	0	0	1	1	1	1
Montcalm, Michigan, US	26117	Michigan	2020-04-06	2020-03-24	2020-06-01	1	1	2.50438266967193	1.92300812135523	41	44.1428571428571	102.9431471922	89.79593316	Monday	63888	13	-56	2020-03-29	2020-03-09	2020-06-21	2020-04-22	8	28	-76	-16	1	1	0	0	1	1	1	1
Montcalm, Michigan, US	26117	Michigan	2020-04-07	2020-03-24	2020-06-01	1	1	2.66090658652642	2.16897427641229	44	44.4285714285714	102.9431471922	89.79593316	Tuesday	63888	14	-55	2020-03-29	2020-03-09	2020-06-21	2020-04-22	9	29	-75	-15	1	1	0	0	1	1	1	1
Montcalm, Michigan, US	26117	Michigan	2020-04-08	2020-03-24	2020-06-01	1	1	2.97395442023541	2.34785875281743	37	43.2857142857143	102.9431471922	89.79593316	Wednesday	63888	15	-54	2020-03-29	2020-03-09	2020-06-21	2020-04-22	10	30	-74	-14	1	1	0	0	1	1	1	1
Montcalm, Michigan, US	26117	Michigan	2020-04-09	2020-03-24	2020-06-01	1	1	3.13047833708991	2.54910378877321	41	43.5714285714286	102.9431471922	89.79593316	Thursday	63888	16	-53	2020-03-29	2020-03-09	2020-06-21	2020-04-22	11	31	-73	-13	1	1	0	0	1	1	1	1
Montcalm, Michigan, US	26117	Michigan	2020-04-10	2020-03-24	2020-06-01	1	1	3.2870022539444	2.72798826517835	45	45.2857142857143	102.9431471922	89.79593316	Friday	63888	17	-52	2020-03-29	2020-03-09	2020-06-21	2020-04-22	12	32	-72	-12	1	1	0	0	1	1	1	1
Montcalm, Michigan, US	26117	Michigan	2020-04-11	2020-03-24	2020-06-01	1	1	3.4435261707989	2.90687274158349	50	44.7142857142857	102.9431471922	89.79593316	Saturday	63888	18	-51	2020-03-29	2020-03-09	2020-06-21	2020-04-22	13	33	-71	-11	1	1	0	0	1	1	1	1
Montcalm, Michigan, US	26117	Michigan	2020-04-12	2020-03-24	2020-06-01	1	1	3.60005008765339	3.08575721798862	66	46.2857142857143	102.9431471922	89.79593316	Sunday	63888	19	-50	2020-03-29	2020-03-09	2020-06-21	2020-04-22	14	34	-70	-10	1	1	0	0	1	1	1	1
Montcalm, Michigan, US	26117	Michigan	2020-04-13	2020-03-24	2020-06-01	1	1	3.60005008765339	3.24228113484312	48	47.2857142857143	102.9431471922	89.79593316	Monday	63888	20	-49	2020-03-29	2020-03-09	2020-06-21	2020-04-22	15	35	-69	-9	1	1	0	0	1	1	1	1
Montcalm, Michigan, US	26117	Michigan	2020-04-14	2020-03-24	2020-06-01	1	1	3.75657400450789	3.39880505169761	46	47.5714285714286	102.9431471922	89.79593316	Tuesday	63888	21	-48	2020-03-29	2020-03-09	2020-06-21	2020-04-22	16	36	-68	-8	1	1	0	0	1	1	1	1
Montcalm, Michigan, US	26117	Michigan	2020-04-15	2020-03-24	2020-06-01	1	1	3.75657400450789	3.51060784945082	38	47.7142857142857	102.9431471922	89.79593316	Wednesday	63888	22	-47	2020-03-29	2020-03-09	2020-06-21	2020-04-22	17	37	-67	-7	1	1	0	0	1	1	1	1
Montcalm, Michigan, US	26117	Michigan	2020-04-16	2020-03-24	2020-06-01	1	1	3.75657400450789	3.60005008765339	41	47.7142857142857	102.9431471922	89.79593316	Thursday	63888	23	-46	2020-03-29	2020-03-09	2020-06-21	2020-04-22	18	38	-66	-6	1	1	0	0	1	1	1	1
Montcalm, Michigan, US	26117	Michigan	2020-04-17	2020-03-24	2020-06-01	1	1	3.91309792136238	3.68949232585596	36	46.4285714285714	102.9431471922	89.79593316	Friday	63888	24	-45	2020-03-29	2020-03-09	2020-06-21	2020-04-22	19	39	-65	-5	1	1	0	0	1	1	1	1
Montcalm, Michigan, US	26117	Michigan	2020-04-18	2020-03-24	2020-06-01	1	1	3.91309792136238	3.75657400450789	42	45.2857142857143	102.9431471922	89.79593316	Saturday	63888	25	-44	2020-03-29	2020-03-09	2020-06-21	2020-04-22	20	40	-64	-4	1	1	0	0	1	1	1	1
Montcalm, Michigan, US	26117	Michigan	2020-04-19	2020-03-24	2020-06-01	1	1	3.91309792136238	3.80129512360917	54	43.5714285714286	102.9431471922	89.79593316	Sunday	63888	26	-43	2020-03-29	2020-03-09	2020-06-21	2020-04-22	21	41	-63	-3	1	1	0	0	1	1	1	1
Montcalm, Michigan, US	26117	Michigan	2020-04-20	2020-03-24	2020-06-01	1	1	4.22614575507138	3.89073736181174	34	41.5714285714286	102.9431471922	89.79593316	Monday	63888	27	-42	2020-03-29	2020-03-09	2020-06-21	2020-04-22	22	42	-62	-2	1	1	0	0	1	1	1	1
Montcalm, Michigan, US	26117	Michigan	2020-04-21	2020-03-24	2020-06-01	1	1	4.22614575507138	3.95781904046367	38	40.4285714285714	102.9431471922	89.79593316	Tuesday	63888	28	-41	2020-03-29	2020-03-09	2020-06-21	2020-04-22	23	43	-61	-1	1	1	0	0	1	1	1	1
Montcalm, Michigan, US	26117	Michigan	2020-04-22	2020-03-24	2020-06-01	1	1	4.22614575507138	4.0249007191156	40	40.7142857142857	102.9431471922	89.79593316	Wednesday	63888	29	-40	2020-03-29	2020-03-09	2020-06-21	2020-04-22	24	44	-60	0	1	1	0	0	1	1	0	1
Montcalm, Michigan, US	26117	Michigan	2020-04-23	2020-03-24	2020-06-01	1	1	4.53919358878037	4.13670351686881	39	40.4285714285714	102.9431471922	89.79593316	Thursday	63888	30	-39	2020-03-29	2020-03-09	2020-06-21	2020-04-22	25	45	-59	1	1	1	0	1	1	1	0	1
Montcalm, Michigan, US	26117	Michigan	2020-04-24	2020-03-24	2020-06-01	1	1	4.53919358878037	4.22614575507138	31	39.7142857142857	102.9431471922	89.79593316	Friday	63888	31	-38	2020-03-29	2020-03-09	2020-06-21	2020-04-22	26	46	-58	2	1	1	0	1	1	1	0	1
Montcalm, Michigan, US	26117	Michigan	2020-04-25	2020-03-24	2020-06-01	1	1	4.69571750563486	4.33794855282459	38	39.1428571428571	102.9431471922	89.79593316	Saturday	63888	32	-37	2020-03-29	2020-03-09	2020-06-21	2020-04-22	27	47	-57	3	1	1	0	1	1	1	0	1
Montcalm, Michigan, US	26117	Michigan	2020-04-26	2020-03-24	2020-06-01	1	1	5.16528925619835	4.51683302922972	39	37	102.9431471922	89.79593316	Sunday	63888	33	-36	2020-03-29	2020-03-09	2020-06-21	2020-04-22	28	48	-56	4	1	1	0	1	1	1	0	1
Montcalm, Michigan, US	26117	Michigan	2020-04-27	2020-03-24	2020-06-01	1	1	5.16528925619835	4.65099638653358	32	36.7142857142857	102.9431471922	89.79593316	Monday	63888	34	-35	2020-03-29	2020-03-09	2020-06-21	2020-04-22	29	49	-55	5	1	1	0	1	1	1	0	1
Montcalm, Michigan, US	26117	Michigan	2020-04-28	2020-03-24	2020-06-01	1	1	5.94790884047082	4.89696254159064	27	35.1428571428571	102.9431471922	89.79593316	Tuesday	63888	35	-34	2020-03-29	2020-03-09	2020-06-21	2020-04-22	30	50	-54	6	1	1	0	1	1	1	0	1
Montcalm, Michigan, US	26117	Michigan	2020-04-29	2020-03-24	2020-06-01	1	1	6.10443275732532	5.16528925619835	35	34.4285714285714	102.9431471922	89.79593316	Wednesday	63888	36	-33	2020-03-29	2020-03-09	2020-06-21	2020-04-22	31	51	-53	7	1	1	0	1	1	1	0	1
Montcalm, Michigan, US	26117	Michigan	2020-04-30	2020-03-24	2020-06-01	1	1	6.57400450788881	5.4559765303567	30	33.1428571428571	102.9431471922	89.79593316	Thursday	63888	37	-32	2020-03-29	2020-03-09	2020-06-21	2020-04-22	32	52	-52	8	1	1	0	1	1	1	0	1
Montcalm, Michigan, US	26117	Michigan	2020-05-01	2020-03-24	2020-06-01	1	1	6.57400450788881	5.74666380451504	20	31.5714285714286	102.9431471922	89.79593316	Friday	63888	38	-31	2020-03-29	2020-03-09	2020-06-21	2020-04-22	33	53	-51	9	1	1	0	1	1	1	0	1
Montcalm, Michigan, US	26117	Michigan	2020-05-02	2020-03-24	2020-06-01	1	1	7.35662409216128	6.12679331687596	26	29.8571428571429	102.9431471922	89.79593316	Saturday	63888	39	-30	2020-03-29	2020-03-09	2020-06-21	2020-04-22	34	54	-50	10	1	1	0	1	1	1	0	1
Montcalm, Michigan, US	26117	Michigan	2020-05-03	2020-03-24	2020-06-01	1	1	7.20010017530679	6.41748059103431	36	29.4285714285714	102.9431471922	89.79593316	Sunday	63888	40	-29	2020-03-29	2020-03-09	2020-06-21	2020-04-22	35	55	-49	11	1	1	0	1	1	1	0	1
Montcalm, Michigan, US	26117	Michigan	2020-05-04	2020-03-24	2020-06-01	1	1	7.35662409216128	6.7305284247433	19	27.5714285714286	102.9431471922	89.79593316	Monday	63888	41	-28	2020-03-29	2020-03-09	2020-06-21	2020-04-22	36	56	-48	12	1	1	0	1	1	1	0	1
Montcalm, Michigan, US	26117	Michigan	2020-05-05	2020-03-24	2020-06-01	1	1	7.51314800901578	6.95413402024972	20	26.5714285714286	102.9431471922	89.79593316	Tuesday	63888	42	-27	2020-03-29	2020-03-09	2020-06-21	2020-04-22	37	57	-47	13	1	1	0	1	1	1	0	1
Montcalm, Michigan, US	26117	Michigan	2020-05-06	2020-03-24	2020-06-01	1	1	7.51314800901578	7.1553790562055	20	24.4285714285714	102.9431471922	89.79593316	Wednesday	63888	43	-26	2020-03-29	2020-03-09	2020-06-21	2020-04-22	38	58	-46	14	1	1	0	1	1	1	0	1
Montcalm, Michigan, US	26117	Michigan	2020-05-07	2020-03-24	2020-06-01	1	1	7.51314800901578	7.28954241350936	18	22.7142857142857	102.9431471922	89.79593316	Thursday	63888	44	-25	2020-03-29	2020-03-09	2020-06-21	2020-04-22	39	59	-45	15	1	1	0	1	1	1	0	1
Montcalm, Michigan, US	26117	Michigan	2020-05-08	2020-03-24	2020-06-01	1	1	7.66967192587027	7.44606633036385	17	22.2857142857143	102.9431471922	89.79593316	Friday	63888	45	-24	2020-03-29	2020-03-09	2020-06-21	2020-04-22	40	60	-44	16	1	1	0	1	1	1	0	1
Montcalm, Michigan, US	26117	Michigan	2020-05-09	2020-03-24	2020-06-01	1	1	7.66967192587027	7.49078744946514	29	22.7142857142857	102.9431471922	89.79593316	Saturday	63888	46	-23	2020-03-29	2020-03-09	2020-06-21	2020-04-22	41	61	-43	17	1	1	0	1	1	1	0	1
Montcalm, Michigan, US	26117	Michigan	2020-05-10	2020-03-24	2020-06-01	1	1	7.66967192587027	7.55786912811706	42	23.5714285714286	102.9431471922	89.79593316	Sunday	63888	47	-22	2020-03-29	2020-03-09	2020-06-21	2020-04-22	42	62	-42	18	1	1	0	1	1	1	0	1
Montcalm, Michigan, US	26117	Michigan	2020-05-11	2020-03-24	2020-06-01	1	1	7.66967192587027	7.60259024721835	27	24.7142857142857	102.9431471922	89.79593316	Monday	63888	48	-21	2020-03-29	2020-03-09	2020-06-21	2020-04-22	43	63	-41	19	1	1	0	1	1	1	0	1
Montcalm, Michigan, US	26117	Michigan	2020-05-12	2020-03-24	2020-06-01	1	1	7.82619584272477	7.64731136631963	24	25.2857142857143	102.9431471922	89.79593316	Tuesday	63888	49	-20	2020-03-29	2020-03-09	2020-06-21	2020-04-22	44	64	-40	20	1	1	0	1	1	1	0	1
Montcalm, Michigan, US	26117	Michigan	2020-05-13	2020-03-24	2020-06-01	1	1	8.60881542699724	7.80383528317413	19	25.1428571428571	102.9431471922	89.79593316	Wednesday	63888	50	-19	2020-03-29	2020-03-09	2020-06-21	2020-04-22	45	65	-39	21	1	1	0	1	1	1	0	1
Montcalm, Michigan, US	26117	Michigan	2020-05-14	2020-03-24	2020-06-01	1	1	8.60881542699724	7.96035920002862	22	25.7142857142857	102.9431471922	89.79593316	Thursday	63888	51	-18	2020-03-29	2020-03-09	2020-06-21	2020-04-22	46	66	-38	22	1	1	0	1	1	1	0	1
Montcalm, Michigan, US	26117	Michigan	2020-05-15	2020-03-24	2020-06-01	1	1	8.76533934385174	8.11688311688312	14	25.2857142857143	102.9431471922	89.79593316	Friday	63888	52	-17	2020-03-29	2020-03-09	2020-06-21	2020-04-22	47	67	-37	23	1	1	0	1	1	1	0	1
Montcalm, Michigan, US	26117	Michigan	2020-05-16	2020-03-24	2020-06-01	1	1	8.92186326070624	8.29576759328825	25	24.7142857142857	102.9431471922	89.79593316	Saturday	63888	53	-16	2020-03-29	2020-03-09	2020-06-21	2020-04-22	48	68	-36	24	1	1	0	1	1	1	0	1
Montcalm, Michigan, US	26117	Michigan	2020-05-17	2020-03-24	2020-06-01	1	1	8.92186326070624	8.47465206969339	47	25.4285714285714	102.9431471922	89.79593316	Sunday	63888	54	-15	2020-03-29	2020-03-09	2020-06-21	2020-04-22	49	69	-35	25	1	1	0	1	1	1	0	1
Montcalm, Michigan, US	26117	Michigan	2020-05-18	2020-03-24	2020-06-01	1	1	9.39143501126972	8.72061822475046	30	25.8571428571429	102.9431471922	89.79593316	Monday	63888	55	-14	2020-03-29	2020-03-09	2020-06-21	2020-04-22	50	70	-34	26	1	1	0	1	1	1	0	1
Montcalm, Michigan, US	26117	Michigan	2020-05-19	2020-03-24	2020-06-01	1	1	9.54795892812422	8.96658437980752	19	25.1428571428571	102.9431471922	89.79593316	Tuesday	63888	56	-13	2020-03-29	2020-03-09	2020-06-21	2020-04-22	51	71	-33	27	1	1	0	1	1	1	0	1
Montcalm, Michigan, US	26117	Michigan	2020-05-20	2020-03-24	2020-06-01	1	1	10.1740545955422	9.19018997531394	17	24.8571428571429	102.9431471922	89.79593316	Wednesday	63888	57	-12	2020-03-29	2020-03-09	2020-06-21	2020-04-22	52	72	-32	28	1	1	0	1	1	1	0	1
Montcalm, Michigan, US	26117	Michigan	2020-05-21	2020-03-24	2020-06-01	1	1	10.4871024292512	9.45851668992165	16	24	102.9431471922	89.79593316	Thursday	63888	58	-11	2020-03-29	2020-03-09	2020-06-21	2020-04-22	53	73	-31	29	1	1	0	1	1	1	0	1
Montcalm, Michigan, US	26117	Michigan	2020-05-22	2020-03-24	2020-06-01	1	1	10.6436263461057	9.72684340452935	14	24	102.9431471922	89.79593316	Friday	63888	59	-10	2020-03-29	2020-03-09	2020-06-21	2020-04-22	54	74	-30	30	1	1	0	1	1	1	0	1
Montcalm, Michigan, US	26117	Michigan	2020-05-23	2020-03-24	2020-06-01	1	1	11.1131980966692	10.0398912382383	22	23.5714285714286	102.9431471922	89.79593316	Saturday	63888	60	-9	2020-03-29	2020-03-09	2020-06-21	2020-04-22	55	75	-29	31	1	1	0	1	1	1	0	1
Montcalm, Michigan, US	26117	Michigan	2020-05-24	2020-03-24	2020-06-01	1	1	11.1131980966692	10.3529390719473	30	21.1428571428571	102.9431471922	89.79593316	Sunday	63888	61	-8	2020-03-29	2020-03-09	2020-06-21	2020-04-22	56	76	-28	32	1	1	0	1	1	1	0	1
Montcalm, Michigan, US	26117	Michigan	2020-05-25	2020-03-24	2020-06-01	1	1	11.1131980966692	10.5989052270044	32	21.4285714285714	102.9431471922	89.79593316	Monday	63888	62	-7	2020-03-29	2020-03-09	2020-06-21	2020-04-22	57	77	-27	33	1	1	0	1	1	1	0	1
Montcalm, Michigan, US	26117	Michigan	2020-05-26	2020-03-24	2020-06-01	1	1	11.1131980966692	10.8225108225108	15	20.8571428571429	102.9431471922	89.79593316	Tuesday	63888	63	-6	2020-03-29	2020-03-09	2020-06-21	2020-04-22	58	78	-26	34	1	1	0	1	1	1	0	1
Montcalm, Michigan, US	26117	Michigan	2020-05-27	2020-03-24	2020-06-01	1	1	11.1131980966692	10.9566741798147	17	20.8571428571429	102.9431471922	89.79593316	Wednesday	63888	64	-5	2020-03-29	2020-03-09	2020-06-21	2020-04-22	59	79	-25	35	1	1	0	1	1	1	0	1
Montcalm, Michigan, US	26117	Michigan	2020-05-28	2020-03-24	2020-06-01	1	1	11.1131980966692	11.0461164180172	15	20.7142857142857	102.9431471922	89.79593316	Thursday	63888	65	-4	2020-03-29	2020-03-09	2020-06-21	2020-04-22	60	80	-24	36	1	1	0	1	1	1	0	1
Montcalm, Michigan, US	26117	Michigan	2020-05-29	2020-03-24	2020-06-01	1	1	11.1131980966692	11.1131980966692	13	20.5714285714286	102.9431471922	89.79593316	Friday	63888	66	-3	2020-03-29	2020-03-09	2020-06-21	2020-04-22	61	81	-23	37	1	1	0	1	1	1	0	1
Montcalm, Michigan, US	26117	Michigan	2020-05-30	2020-03-24	2020-06-01	1	1	11.1131980966692	11.1131980966692	21	20.4285714285714	102.9431471922	89.79593316	Saturday	63888	67	-2	2020-03-29	2020-03-09	2020-06-21	2020-04-22	62	82	-22	38	1	1	0	1	1	1	0	1
Montcalm, Michigan, US	26117	Michigan	2020-05-31	2020-03-24	2020-06-01	1	1	11.2697220135237	11.1355586562198	27	20	102.9431471922	89.79593316	Sunday	63888	68	-1	2020-03-29	2020-03-09	2020-06-21	2020-04-22	63	83	-21	39	1	1	0	1	1	1	0	1
Montcalm, Michigan, US	26117	Michigan	2020-06-01	2020-03-24	2020-06-01	0	1	11.2697220135237	11.1579192157705	15	17.5714285714286	102.9431471922	89.79593316	Monday	63888	69	0	2020-03-29	2020-03-09	2020-06-21	2020-04-22	64	84	-20	40	1	1	0	1	1	1	0	1
Montcalm, Michigan, US	26117	Michigan	2020-06-02	2020-03-24	2020-06-01	0	1	11.2697220135237	11.1802797753211	16	17.7142857142857	102.9431471922	89.79593316	Tuesday	63888	70	1	2020-03-29	2020-03-09	2020-06-21	2020-04-22	65	85	-19	41	1	1	0	1	1	1	0	1
Montcalm, Michigan, US	26117	Michigan	2020-06-03	2020-03-24	2020-06-01	0	1	11.4262459303782	11.2250008944224	13	17.1428571428571	102.9431471922	89.79593316	Wednesday	63888	71	2	2020-03-29	2020-03-09	2020-06-21	2020-04-22	66	86	-18	42	1	1	0	1	1	1	0	1
Montcalm, Michigan, US	26117	Michigan	2020-06-04	2020-03-24	2020-06-01	0	1	11.7392937640872	11.3144431326249	13	16.8571428571429	102.9431471922	89.79593316	Thursday	63888	72	3	2020-03-29	2020-03-09	2020-06-21	2020-04-22	67	87	-17	43	1	1	0	1	1	1	0	1
Montcalm, Michigan, US	26117	Michigan	2020-06-05	2020-03-24	2020-06-01	0	1	12.0523415977961	11.4486064899288	14	17	102.9431471922	89.79593316	Friday	63888	73	4	2020-03-29	2020-03-09	2020-06-21	2020-04-22	68	88	-16	44	1	1	0	1	1	1	0	1
Montcalm, Michigan, US	26117	Michigan	2020-06-06	2020-03-24	2020-06-01	0	1	12.3653894315051	11.6274909663339	21	17	102.9431471922	89.79593316	Saturday	63888	74	5	2020-03-29	2020-03-09	2020-06-21	2020-04-22	69	89	-15	45	1	1	0	1	1	1	0	1
Montcalm, Michigan, US	26117	Michigan	2020-06-07	2020-03-24	2020-06-01	0	1	12.5219133483596	11.8063754427391	28	17.1428571428571	102.9431471922	89.79593316	Sunday	63888	75	6	2020-03-29	2020-03-09	2020-06-21	2020-04-22	70	90	-14	46	1	1	0	1	1	1	0	1
Montcalm, Michigan, US	26117	Michigan	2020-06-08	2020-03-24	2020-06-01	0	1	12.6784372652141	12.0076204786949	15	17.1428571428571	102.9431471922	89.79593316	Monday	63888	76	7	2020-03-29	2020-03-09	2020-06-21	2020-04-22	71	91	-13	47	1	1	0	1	1	1	0	1
Montcalm, Michigan, US	26117	Michigan	2020-06-09	2020-03-24	2020-06-01	0	1	12.6784372652141	12.2088655146506	15	17	102.9431471922	89.79593316	Tuesday	63888	77	8	2020-03-29	2020-03-09	2020-06-21	2020-04-22	72	92	-12	48	1	1	0	1	1	1	0	1
Montcalm, Michigan, US	26117	Michigan	2020-06-10	2020-03-24	2020-06-01	0	1	12.6784372652141	12.3877499910558	13	17	102.9431471922	89.79593316	Wednesday	63888	78	9	2020-03-29	2020-03-09	2020-06-21	2020-04-22	73	93	-11	49	1	1	0	1	1	1	0	1
Montcalm, Michigan, US	26117	Michigan	2020-06-11	2020-03-24	2020-06-01	0	1	12.6784372652141	12.5219133483596	12	16.8571428571429	102.9431471922	89.79593316	Thursday	63888	79	10	2020-03-29	2020-03-09	2020-06-21	2020-04-22	74	94	-10	50	1	1	0	1	1	1	0	1
Montcalm, Michigan, US	26117	Michigan	2020-06-12	2020-03-24	2020-06-01	0	1	12.5219133483596	12.5889950270116	13	16.7142857142857	102.9431471922	89.79593316	Friday	63888	80	11	2020-03-29	2020-03-09	2020-06-21	2020-04-22	75	95	-9	51	1	1	0	1	1	1	0	1
Montcalm, Michigan, US	26117	Michigan	2020-06-13	2020-03-24	2020-06-01	0	1	12.5219133483596	12.6113555865622	18	16.2857142857143	102.9431471922	89.79593316	Saturday	63888	81	12	2020-03-29	2020-03-09	2020-06-21	2020-04-22	76	96	-8	52	1	1	0	1	1	1	0	1
Montcalm, Michigan, US	26117	Michigan	2020-06-14	2020-03-24	2020-06-01	0	1	12.5219133483596	12.6113555865622	25	15.8571428571429	102.9431471922	89.79593316	Sunday	63888	82	13	2020-03-29	2020-03-09	2020-06-21	2020-04-22	77	97	-7	53	1	1	0	1	1	1	0	1
Montcalm, Michigan, US	26117	Michigan	2020-06-15	2020-03-24	2020-06-01	0	1	12.5219133483596	12.5889950270116	19	16.4285714285714	102.9431471922	89.79593316	Monday	63888	83	14	2020-03-29	2020-03-09	2020-06-21	2020-04-22	78	98	-6	54	1	1	0	1	1	1	0	1
Montcalm, Michigan, US	26117	Michigan	2020-06-16	2020-03-24	2020-06-01	0	1	12.6784372652141	12.5889950270116	17	16.7142857142857	102.9431471922	89.79593316	Tuesday	63888	84	15	2020-03-29	2020-03-09	2020-06-21	2020-04-22	79	99	-5	55	1	1	0	1	1	1	0	1
Montcalm, Michigan, US	26117	Michigan	2020-06-17	2020-03-24	2020-06-01	0	1	12.6784372652141	12.5889950270116	16	17.1428571428571	102.9431471922	89.79593316	Wednesday	63888	85	16	2020-03-29	2020-03-09	2020-06-21	2020-04-22	80	100	-4	56	1	1	0	1	1	1	0	1
Montcalm, Michigan, US	26117	Michigan	2020-06-18	2020-03-24	2020-06-01	0	1	12.6784372652141	12.5889950270116	16	17.7142857142857	102.9431471922	89.79593316	Thursday	63888	86	17	2020-03-29	2020-03-09	2020-06-21	2020-04-22	81	101	-3	57	1	1	0	1	1	1	0	1
Montcalm, Michigan, US	26117	Michigan	2020-06-19	2020-03-24	2020-06-01	0	1	12.6784372652141	12.6113555865622	15	18	102.9431471922	89.79593316	Friday	63888	87	18	2020-03-29	2020-03-09	2020-06-21	2020-04-22	82	102	-2	58	1	1	0	1	1	1	0	1
Montcalm, Michigan, US	26117	Michigan	2020-06-20	2020-03-24	2020-06-01	0	1	12.9914850989231	12.6784372652141	21	18.4285714285714	102.9431471922	89.79593316	Saturday	63888	88	19	2020-03-29	2020-03-09	2020-06-21	2020-04-22	83	103	-1	59	1	1	0	1	1	1	0	1
Montcalm, Michigan, US	26117	Michigan	2020-06-21	2020-03-24	2020-06-01	0	1	12.9914850989231	12.7455189438661	26	18.5714285714286	102.9431471922	89.79593316	Sunday	63888	89	20	2020-03-29	2020-03-09	2020-06-21	2020-04-22	84	104	0	60	1	1	0	1	0	1	0	1
Montcalm, Michigan, US	26117	Michigan	2020-06-22	2020-03-24	2020-06-01	0	1	12.9914850989231	12.812600622518	18	18.4285714285714	102.9431471922	89.79593316	Monday	63888	90	21	2020-03-29	2020-03-09	2020-06-21	2020-04-22	85	105	1	61	1	1	1	1	0	1	0	1
Montcalm, Michigan, US	26117	Michigan	2020-06-23	2020-03-24	2020-06-01	0	1	12.9914850989231	12.8573217416193	18	18.5714285714286	102.9431471922	89.79593316	Tuesday	63888	91	22	2020-03-29	2020-03-09	2020-06-21	2020-04-22	86	106	2	62	1	1	1	1	0	1	0	1
Montcalm, Michigan, US	26117	Michigan	2020-06-24	2020-03-24	2020-06-01	0	1	12.9914850989231	12.9020428607205	18	18.8571428571429	102.9431471922	89.79593316	Wednesday	63888	92	23	2020-03-29	2020-03-09	2020-06-21	2020-04-22	87	107	3	63	1	1	1	1	0	1	0	1
Montcalm, Michigan, US	26117	Michigan	2020-06-25	2020-03-24	2020-06-01	0	1	12.9914850989231	12.9467639798218	18	19.1428571428571	102.9431471922	89.79593316	Thursday	63888	93	24	2020-03-29	2020-03-09	2020-06-21	2020-04-22	88	108	4	64	1	1	1	1	0	1	0	1
Montcalm, Michigan, US	26117	Michigan	2020-06-26	2020-03-24	2020-06-01	0	1	13.3045329326321	13.0362062180244	17	19.4285714285714	102.9431471922	89.79593316	Friday	63888	94	25	2020-03-29	2020-03-09	2020-06-21	2020-04-22	89	109	5	65	1	1	1	1	0	1	0	1
Montcalm, Michigan, US	26117	Michigan	2020-06-27	2020-03-24	2020-06-01	0	1	13.4610568494866	13.1032878966763	23	19.7142857142857	102.9431471922	89.79593316	Saturday	63888	95	26	2020-03-29	2020-03-09	2020-06-21	2020-04-22	90	110	6	66	1	1	1	1	0	1	0	1
Montcalm, Michigan, US	26117	Michigan	2020-06-28	2020-03-24	2020-06-01	0	1	13.4610568494866	13.1703695753283	25	19.5714285714286	102.9431471922	89.79593316	Sunday	63888	96	27	2020-03-29	2020-03-09	2020-06-21	2020-04-22	91	111	7	67	1	1	1	1	0	1	0	1
Montcalm, Michigan, US	26117	Michigan	2020-06-29	2020-03-24	2020-06-01	0	1	13.6175807663411	13.2598118135308	23	20.2857142857143	102.9431471922	89.79593316	Monday	63888	97	28	2020-03-29	2020-03-09	2020-06-21	2020-04-22	92	112	8	68	1	1	1	1	0	1	0	1
Montcalm, Michigan, US	26117	Michigan	2020-06-30	2020-03-24	2020-06-01	0	1	13.7741046831956	13.371614611284	19	20.4285714285714	102.9431471922	89.79593316	Tuesday	63888	98	29	2020-03-29	2020-03-09	2020-06-21	2020-04-22	93	113	9	69	1	1	1	1	0	1	0	1
Montcalm, Michigan, US	26117	Michigan	2020-07-01	2020-03-24	2020-06-01	0	1	14.2436764337591	13.5504990876892	15	20	102.9431471922	89.79593316	Wednesday	63888	99	30	2020-03-29	2020-03-09	2020-06-21	2020-04-22	94	114	10	70	1	1	1	1	0	1	0	1
Montcalm, Michigan, US	26117	Michigan	2020-07-02	2020-03-24	2020-06-01	0	1	15.0262960180316	13.8411863618475	15	19.5714285714286	102.9431471922	89.79593316	Thursday	63888	100	31	2020-03-29	2020-03-09	2020-06-21	2020-04-22	95	115	11	71	1	1	1	1	0	1	0	1
Montcalm, Michigan, US	26117	Michigan	2020-07-03	2020-03-24	2020-06-01	0	1	15.3393438517405	14.1318736360059	20	20	102.9431471922	89.79593316	Friday	63888	101	32	2020-03-29	2020-03-09	2020-06-21	2020-04-22	96	116	12	72	1	1	1	1	0	1	0	1
Montcalm, Michigan, US	26117	Michigan	2020-07-04	2020-03-24	2020-06-01	0	1	15.9654395191585	14.4896425888161	28	20.7142857142857	102.9431471922	89.79593316	Saturday	63888	102	33	2020-03-29	2020-03-09	2020-06-21	2020-04-22	97	117	13	73	1	1	1	1	0	1	0	1
Montcalm, Michigan, US	26117	Michigan	2020-07-05	2020-03-24	2020-06-01	0	1	16.9045830202855	14.9815748989303	28	21.1428571428571	102.9431471922	89.79593316	Sunday	63888	103	34	2020-03-29	2020-03-09	2020-06-21	2020-04-22	98	118	14	74	1	1	1	1	0	1	0	1
Montezuma, Colorado, US	8083	Colorado	2020-03-01	2020-03-26	2020-04-27	1	0	0	35.7125578465436	27	33.1428571428571	95.9215895168572	12.58174862	Sunday	26183	-25	-57	2020-03-31	2020-03-11	2020-05-17	2020-03-18	-30	-10	-77	-17	0	0	0	0	1	0	1	0
Montezuma, Colorado, US	8083	Colorado	2020-03-02	2020-03-26	2020-04-27	1	0	0	30.3084457846116	16	31.1428571428571	95.9215895168572	12.58174862	Monday	26183	-24	-56	2020-03-31	2020-03-11	2020-05-17	2020-03-18	-29	-9	-76	-16	0	0	0	0	1	0	1	0
Montezuma, Colorado, US	8083	Colorado	2020-03-03	2020-03-26	2020-04-27	1	0	0	24.743066066751	13	28.2857142857143	95.9215895168572	12.58174862	Tuesday	26183	-23	-55	2020-03-31	2020-03-11	2020-05-17	2020-03-18	-28	-8	-75	-15	0	0	0	0	1	0	1	0
Montezuma, Colorado, US	8083	Colorado	2020-03-04	2020-03-26	2020-04-27	1	0	0	18.990089279749	17	26.8571428571429	95.9215895168572	12.58174862	Wednesday	26183	-22	-54	2020-03-31	2020-03-11	2020-05-17	2020-03-18	-27	-7	-74	-14	0	0	0	0	1	0	1	0
Montezuma, Colorado, US	8083	Colorado	2020-03-05	2020-03-26	2020-04-27	1	0	0	13.0955918967281	14	24.4285714285714	95.9215895168572	12.58174862	Thursday	26183	-21	-53	2020-03-31	2020-03-11	2020-05-17	2020-03-18	-26	-6	-73	-13	0	0	0	0	1	0	1	0
Montezuma, Colorado, US	8083	Colorado	2020-03-06	2020-03-26	2020-04-27	1	0	0	6.79298860890849	13	20.1428571428571	95.9215895168572	12.58174862	Friday	26183	-20	-52	2020-03-31	2020-03-11	2020-05-17	2020-03-18	-25	-5	-72	-12	0	0	0	0	1	0	1	0
Montezuma, Colorado, US	8083	Colorado	2020-03-07	2020-03-26	2020-04-27	1	0	0	0	17	16.7142857142857	95.9215895168572	12.58174862	Saturday	26183	-19	-51	2020-03-31	2020-03-11	2020-05-17	2020-03-18	-24	-4	-71	-11	0	0	0	0	1	0	1	0
Montezuma, Colorado, US	8083	Colorado	2020-03-08	2020-03-26	2020-04-27	1	0	0	0	29	17	95.9215895168572	12.58174862	Sunday	26183	-18	-50	2020-03-31	2020-03-11	2020-05-17	2020-03-18	-23	-3	-70	-10	0	0	0	0	1	0	1	0
Montezuma, Colorado, US	8083	Colorado	2020-03-09	2020-03-26	2020-04-27	1	0	0	0	12	16.4285714285714	95.9215895168572	12.58174862	Monday	26183	-17	-49	2020-03-31	2020-03-11	2020-05-17	2020-03-18	-22	-2	-69	-9	0	0	0	0	1	0	1	0
Montezuma, Colorado, US	8083	Colorado	2020-03-10	2020-03-26	2020-04-27	1	0	0	0	14	16.5714285714286	95.9215895168572	12.58174862	Tuesday	26183	-16	-48	2020-03-31	2020-03-11	2020-05-17	2020-03-18	-21	-1	-68	-8	0	0	0	0	1	0	1	0
Montezuma, Colorado, US	8083	Colorado	2020-03-11	2020-03-26	2020-04-27	1	0	0	0	15	16.2857142857143	95.9215895168572	12.58174862	Wednesday	26183	-15	-47	2020-03-31	2020-03-11	2020-05-17	2020-03-18	-20	0	-67	-7	0	0	0	0	1	0	1	0
Montezuma, Colorado, US	8083	Colorado	2020-03-12	2020-03-26	2020-04-27	1	0	0	0	14	16.2857142857143	95.9215895168572	12.58174862	Thursday	26183	-14	-46	2020-03-31	2020-03-11	2020-05-17	2020-03-18	-19	1	-66	-6	0	1	0	0	1	0	1	1
Montezuma, Colorado, US	8083	Colorado	2020-03-13	2020-03-26	2020-04-27	1	0	0	0	14	16.4285714285714	95.9215895168572	12.58174862	Friday	26183	-13	-45	2020-03-31	2020-03-11	2020-05-17	2020-03-18	-18	2	-65	-5	0	1	0	0	1	0	1	1
Montezuma, Colorado, US	8083	Colorado	2020-03-14	2020-03-26	2020-04-27	1	0	0	0	24	17.4285714285714	95.9215895168572	12.58174862	Saturday	26183	-12	-44	2020-03-31	2020-03-11	2020-05-17	2020-03-18	-17	3	-64	-4	0	1	0	0	1	0	1	1
Montezuma, Colorado, US	8083	Colorado	2020-03-15	2020-03-26	2020-04-27	1	0	0	0	32	17.8571428571429	95.9215895168572	12.58174862	Sunday	26183	-11	-43	2020-03-31	2020-03-11	2020-05-17	2020-03-18	-16	4	-63	-3	0	1	0	0	1	0	1	1
Montezuma, Colorado, US	8083	Colorado	2020-03-16	2020-03-26	2020-04-27	1	0	0	0	12	17.8571428571429	95.9215895168572	12.58174862	Monday	26183	-10	-42	2020-03-31	2020-03-11	2020-05-17	2020-03-18	-15	5	-62	-2	0	1	0	0	1	0	1	1
Montezuma, Colorado, US	8083	Colorado	2020-03-17	2020-03-26	2020-04-27	1	0	0	0	23	19.1428571428571	95.9215895168572	12.58174862	Tuesday	26183	-9	-41	2020-03-31	2020-03-11	2020-05-17	2020-03-18	-14	6	-61	-1	0	1	0	0	1	0	1	1
Montezuma, Colorado, US	8083	Colorado	2020-03-18	2020-03-26	2020-04-27	1	0	0	0	30	21.2857142857143	95.9215895168572	12.58174862	Wednesday	26183	-8	-40	2020-03-31	2020-03-11	2020-05-17	2020-03-18	-13	7	-60	0	0	1	0	0	1	0	0	1
Montezuma, Colorado, US	8083	Colorado	2020-03-19	2020-03-26	2020-04-27	1	0	0	0	28	23.2857142857143	95.9215895168572	12.58174862	Thursday	26183	-7	-39	2020-03-31	2020-03-11	2020-05-17	2020-03-18	-12	8	-59	1	0	1	0	1	1	0	0	1
Montezuma, Colorado, US	8083	Colorado	2020-03-20	2020-03-26	2020-04-27	1	0	0	0	24	24.7142857142857	95.9215895168572	12.58174862	Friday	26183	-6	-38	2020-03-31	2020-03-11	2020-05-17	2020-03-18	-11	9	-58	2	0	1	0	1	1	0	0	1
Montezuma, Colorado, US	8083	Colorado	2020-03-21	2020-03-26	2020-04-27	1	0	0	0	40	27	95.9215895168572	12.58174862	Saturday	26183	-5	-37	2020-03-31	2020-03-11	2020-05-17	2020-03-18	-10	10	-57	3	0	1	0	1	1	0	0	1
Montezuma, Colorado, US	8083	Colorado	2020-03-22	2020-03-26	2020-04-27	1	0	0	0	45	28.8571428571429	95.9215895168572	12.58174862	Sunday	26183	-4	-36	2020-03-31	2020-03-11	2020-05-17	2020-03-18	-9	11	-56	4	0	1	0	1	1	0	0	1
Montezuma, Colorado, US	8083	Colorado	2020-03-23	2020-03-26	2020-04-27	1	0	0	0	35	32.1428571428571	95.9215895168572	12.58174862	Monday	26183	-3	-35	2020-03-31	2020-03-11	2020-05-17	2020-03-18	-8	12	-55	5	0	1	0	1	1	0	0	1
Montezuma, Colorado, US	8083	Colorado	2020-03-24	2020-03-26	2020-04-27	1	0	0	0	36	34	95.9215895168572	12.58174862	Tuesday	26183	-2	-34	2020-03-31	2020-03-11	2020-05-17	2020-03-18	-7	13	-54	6	0	1	0	1	1	0	0	1
Montezuma, Colorado, US	8083	Colorado	2020-03-25	2020-03-26	2020-04-27	1	0	0	0	36	34.8571428571429	95.9215895168572	12.58174862	Wednesday	26183	-1	-33	2020-03-31	2020-03-11	2020-05-17	2020-03-18	-6	14	-53	7	0	1	0	1	1	0	0	1
Montezuma, Colorado, US	8083	Colorado	2020-03-26	2020-03-26	2020-04-27	1	0	0	0	37	36.1428571428571	95.9215895168572	12.58174862	Thursday	26183	0	-32	2020-03-31	2020-03-11	2020-05-17	2020-03-18	-5	15	-52	8	0	1	0	1	1	0	0	1
Montezuma, Colorado, US	8083	Colorado	2020-03-27	2020-03-26	2020-04-27	1	1	0	0	41	38.5714285714286	95.9215895168572	12.58174862	Friday	26183	1	-31	2020-03-31	2020-03-11	2020-05-17	2020-03-18	-4	16	-51	9	0	1	0	1	1	0	0	1
Montezuma, Colorado, US	8083	Colorado	2020-03-28	2020-03-26	2020-04-27	1	1	0	0	49	39.8571428571429	95.9215895168572	12.58174862	Saturday	26183	2	-30	2020-03-31	2020-03-11	2020-05-17	2020-03-18	-3	17	-50	10	0	1	0	1	1	0	0	1
Montezuma, Colorado, US	8083	Colorado	2020-03-29	2020-03-26	2020-04-27	1	1	0.381927204674789	0.0545610292392556	61	42.1428571428571	95.9215895168572	12.58174862	Sunday	26183	3	-29	2020-03-31	2020-03-11	2020-05-17	2020-03-18	-2	18	-49	11	0	1	0	1	1	0	0	1
Montezuma, Colorado, US	8083	Colorado	2020-03-30	2020-03-26	2020-04-27	1	1	0.381927204674789	0.109122058478511	46	43.7142857142857	95.9215895168572	12.58174862	Monday	26183	4	-28	2020-03-31	2020-03-11	2020-05-17	2020-03-18	-1	19	-48	12	0	1	0	1	1	0	0	1
Montezuma, Colorado, US	8083	Colorado	2020-03-31	2020-03-26	2020-04-27	1	1	0.381927204674789	0.163683087717767	38	44	95.9215895168572	12.58174862	Tuesday	26183	5	-27	2020-03-31	2020-03-11	2020-05-17	2020-03-18	0	20	-47	13	0	1	0	1	1	0	0	1
Montezuma, Colorado, US	8083	Colorado	2020-04-01	2020-03-26	2020-04-27	1	1	0.381927204674789	0.218244116957022	41	44.7142857142857	95.9215895168572	12.58174862	Wednesday	26183	6	-26	2020-03-31	2020-03-11	2020-05-17	2020-03-18	1	21	-46	14	1	1	0	1	1	1	0	1
Montezuma, Colorado, US	8083	Colorado	2020-04-02	2020-03-26	2020-04-27	1	1	1.14578161402437	0.381927204674789	38	44.8571428571429	95.9215895168572	12.58174862	Thursday	26183	7	-25	2020-03-31	2020-03-11	2020-05-17	2020-03-18	2	22	-45	15	1	1	0	1	1	1	0	1
Montezuma, Colorado, US	8083	Colorado	2020-04-03	2020-03-26	2020-04-27	1	1	1.14578161402437	0.545610292392556	32	43.5714285714286	95.9215895168572	12.58174862	Friday	26183	8	-24	2020-03-31	2020-03-11	2020-05-17	2020-03-18	3	23	-44	16	1	1	0	1	1	1	0	1
Montezuma, Colorado, US	8083	Colorado	2020-04-04	2020-03-26	2020-04-27	1	1	2.29156322804873	0.872976467828089	50	43.7142857142857	95.9215895168572	12.58174862	Saturday	26183	9	-23	2020-03-31	2020-03-11	2020-05-17	2020-03-18	4	24	-43	17	1	1	0	1	1	1	0	1
Montezuma, Colorado, US	8083	Colorado	2020-04-05	2020-03-26	2020-04-27	1	1	3.05541763739831	1.25490367250288	59	43.4285714285714	95.9215895168572	12.58174862	Sunday	26183	10	-22	2020-03-31	2020-03-11	2020-05-17	2020-03-18	5	25	-42	18	1	1	0	1	1	1	0	1
Montezuma, Colorado, US	8083	Colorado	2020-04-06	2020-03-26	2020-04-27	1	1	3.05541763739831	1.63683087717767	46	43.4285714285714	95.9215895168572	12.58174862	Monday	26183	11	-21	2020-03-31	2020-03-11	2020-05-17	2020-03-18	6	26	-41	19	1	1	0	1	1	1	0	1
Montezuma, Colorado, US	8083	Colorado	2020-04-07	2020-03-26	2020-04-27	1	1	3.05541763739831	2.01875808185246	45	44.4285714285714	95.9215895168572	12.58174862	Tuesday	26183	12	-20	2020-03-31	2020-03-11	2020-05-17	2020-03-18	7	27	-40	20	1	1	0	1	1	1	0	1
Montezuma, Colorado, US	8083	Colorado	2020-04-08	2020-03-26	2020-04-27	1	1	3.05541763739831	2.40068528652724	40	44.2857142857143	95.9215895168572	12.58174862	Wednesday	26183	13	-19	2020-03-31	2020-03-11	2020-05-17	2020-03-18	8	28	-39	21	1	1	0	1	1	1	0	1
Montezuma, Colorado, US	8083	Colorado	2020-04-09	2020-03-26	2020-04-27	1	1	3.05541763739831	2.67349043272352	40	44.5714285714286	95.9215895168572	12.58174862	Thursday	26183	14	-18	2020-03-31	2020-03-11	2020-05-17	2020-03-18	9	29	-38	22	1	1	0	1	1	1	0	1
Montezuma, Colorado, US	8083	Colorado	2020-04-10	2020-03-26	2020-04-27	1	1	4.58312645609747	3.16453969587682	37	45.2857142857143	95.9215895168572	12.58174862	Friday	26183	15	-17	2020-03-31	2020-03-11	2020-05-17	2020-03-18	10	30	-37	23	1	1	0	1	1	1	0	1
Montezuma, Colorado, US	8083	Colorado	2020-04-11	2020-03-26	2020-04-27	1	1	4.20119925142268	3.4373448420731	47	44.8571428571429	95.9215895168572	12.58174862	Saturday	26183	16	-16	2020-03-31	2020-03-11	2020-05-17	2020-03-18	11	31	-36	24	1	1	0	1	1	1	0	1
Montezuma, Colorado, US	8083	Colorado	2020-04-12	2020-03-26	2020-04-27	1	1	4.58312645609747	3.65558895903012	55	44.2857142857143	95.9215895168572	12.58174862	Sunday	26183	17	-15	2020-03-31	2020-03-11	2020-05-17	2020-03-18	12	32	-35	25	1	1	0	1	1	1	0	1
Montezuma, Colorado, US	8083	Colorado	2020-04-13	2020-03-26	2020-04-27	1	1	4.58312645609747	3.87383307598715	43	43.8571428571429	95.9215895168572	12.58174862	Monday	26183	18	-14	2020-03-31	2020-03-11	2020-05-17	2020-03-18	13	33	-34	26	1	1	0	1	1	1	0	1
Montezuma, Colorado, US	8083	Colorado	2020-04-14	2020-03-26	2020-04-27	1	1	4.58312645609747	4.09207719294417	42	43.4285714285714	95.9215895168572	12.58174862	Tuesday	26183	19	-13	2020-03-31	2020-03-11	2020-05-17	2020-03-18	14	34	-33	27	1	1	0	1	1	1	0	1
Montezuma, Colorado, US	8083	Colorado	2020-04-15	2020-03-26	2020-04-27	1	1	4.58312645609747	4.31032130990119	25	41.2857142857143	95.9215895168572	12.58174862	Wednesday	26183	20	-12	2020-03-31	2020-03-11	2020-05-17	2020-03-18	15	35	-32	28	1	1	0	1	1	1	0	1
Montezuma, Colorado, US	8083	Colorado	2020-04-16	2020-03-26	2020-04-27	1	1	4.96505366077226	4.58312645609747	37	40.8571428571429	95.9215895168572	12.58174862	Thursday	26183	21	-11	2020-03-31	2020-03-11	2020-05-17	2020-03-18	16	36	-31	29	1	1	0	1	1	1	0	1
Montezuma, Colorado, US	8083	Colorado	2020-04-17	2020-03-26	2020-04-27	1	1	4.96505366077226	4.63768748533672	37	40.8571428571429	95.9215895168572	12.58174862	Friday	26183	22	-10	2020-03-31	2020-03-11	2020-05-17	2020-03-18	17	37	-30	30	1	1	0	1	1	1	0	1
Montezuma, Colorado, US	8083	Colorado	2020-04-18	2020-03-26	2020-04-27	1	1	4.96505366077226	4.74680954381523	37	39.4285714285714	95.9215895168572	12.58174862	Saturday	26183	23	-9	2020-03-31	2020-03-11	2020-05-17	2020-03-18	18	38	-29	31	1	1	0	1	1	1	0	1
Montezuma, Colorado, US	8083	Colorado	2020-04-19	2020-03-26	2020-04-27	1	1	4.96505366077226	4.80137057305449	51	38.8571428571429	95.9215895168572	12.58174862	Sunday	26183	24	-8	2020-03-31	2020-03-11	2020-05-17	2020-03-18	19	39	-28	32	1	1	0	1	1	1	0	1
Montezuma, Colorado, US	8083	Colorado	2020-04-20	2020-03-26	2020-04-27	1	1	4.96505366077226	4.85593160229375	38	38.1428571428571	95.9215895168572	12.58174862	Monday	26183	25	-7	2020-03-31	2020-03-11	2020-05-17	2020-03-18	20	40	-27	33	1	1	0	1	1	1	0	1
Montezuma, Colorado, US	8083	Colorado	2020-04-21	2020-03-26	2020-04-27	1	1	4.96505366077226	4.910492631533	38	37.5714285714286	95.9215895168572	12.58174862	Tuesday	26183	26	-6	2020-03-31	2020-03-11	2020-05-17	2020-03-18	21	41	-26	34	1	1	0	1	1	1	0	1
Montezuma, Colorado, US	8083	Colorado	2020-04-22	2020-03-26	2020-04-27	1	1	4.96505366077226	4.96505366077226	32	38.5714285714286	95.9215895168572	12.58174862	Wednesday	26183	27	-5	2020-03-31	2020-03-11	2020-05-17	2020-03-18	22	42	-25	35	1	1	0	1	1	1	0	1
Montezuma, Colorado, US	8083	Colorado	2020-04-23	2020-03-26	2020-04-27	1	1	5.72890807012184	5.07417571925077	34	38.1428571428571	95.9215895168572	12.58174862	Thursday	26183	28	-4	2020-03-31	2020-03-11	2020-05-17	2020-03-18	23	43	-24	36	1	1	0	1	1	1	0	1
Montezuma, Colorado, US	8083	Colorado	2020-04-24	2020-03-26	2020-04-27	1	1	5.72890807012184	5.18329777772928	21	35.8571428571429	95.9215895168572	12.58174862	Friday	26183	29	-3	2020-03-31	2020-03-11	2020-05-17	2020-03-18	24	44	-23	37	1	1	0	1	1	1	0	1
Montezuma, Colorado, US	8083	Colorado	2020-04-25	2020-03-26	2020-04-27	1	1	5.72890807012184	5.29241983620779	27	34.4285714285714	95.9215895168572	12.58174862	Saturday	26183	30	-2	2020-03-31	2020-03-11	2020-05-17	2020-03-18	25	45	-22	38	1	1	0	1	1	1	0	1
Montezuma, Colorado, US	8083	Colorado	2020-04-26	2020-03-26	2020-04-27	1	1	5.72890807012184	5.4015418946863	46	33.7142857142857	95.9215895168572	12.58174862	Sunday	26183	31	-1	2020-03-31	2020-03-11	2020-05-17	2020-03-18	26	46	-21	39	1	1	0	1	1	1	0	1
Montezuma, Colorado, US	8083	Colorado	2020-04-27	2020-03-26	2020-04-27	0	1	5.72890807012184	5.51066395316481	21	31.2857142857143	95.9215895168572	12.58174862	Monday	26183	32	0	2020-03-31	2020-03-11	2020-05-17	2020-03-18	27	47	-20	40	1	1	0	1	1	1	0	1
Montezuma, Colorado, US	8083	Colorado	2020-04-28	2020-03-26	2020-04-27	0	1	5.72890807012184	5.61978601164332	22	29	95.9215895168572	12.58174862	Tuesday	26183	33	1	2020-03-31	2020-03-11	2020-05-17	2020-03-18	28	48	-19	41	1	1	0	1	1	1	0	1
Montezuma, Colorado, US	8083	Colorado	2020-04-29	2020-03-26	2020-04-27	0	1	6.11083527479662	5.78346909936109	24	27.8571428571429	95.9215895168572	12.58174862	Wednesday	26183	34	2	2020-03-31	2020-03-11	2020-05-17	2020-03-18	29	49	-18	42	1	1	0	1	1	1	0	1
Montezuma, Colorado, US	8083	Colorado	2020-04-30	2020-03-26	2020-04-27	0	1	6.11083527479662	5.83803012860035	26	26.7142857142857	95.9215895168572	12.58174862	Thursday	26183	35	3	2020-03-31	2020-03-11	2020-05-17	2020-03-18	30	50	-17	43	1	1	0	1	1	1	0	1
Montezuma, Colorado, US	8083	Colorado	2020-05-01	2020-03-26	2020-04-27	0	1	6.11083527479662	5.8925911578396	17	26.1428571428571	95.9215895168572	12.58174862	Friday	26183	36	4	2020-03-31	2020-03-11	2020-05-17	2020-03-18	31	51	-16	44	1	1	0	1	1	1	0	1
Montezuma, Colorado, US	8083	Colorado	2020-05-02	2020-03-26	2020-04-27	0	1	6.11083527479662	5.94715218707886	28	26.2857142857143	95.9215895168572	12.58174862	Saturday	26183	37	5	2020-03-31	2020-03-11	2020-05-17	2020-03-18	32	52	-15	45	1	1	0	1	1	1	0	1
Montezuma, Colorado, US	8083	Colorado	2020-05-03	2020-03-26	2020-04-27	0	1	6.49276247947141	6.05627424555737	39	25.2857142857143	95.9215895168572	12.58174862	Sunday	26183	38	6	2020-03-31	2020-03-11	2020-05-17	2020-03-18	33	53	-14	46	1	1	0	1	1	1	0	1
Montezuma, Colorado, US	8083	Colorado	2020-05-04	2020-03-26	2020-04-27	0	1	6.8746896841462	6.21995733327513	23	25.5714285714286	95.9215895168572	12.58174862	Monday	26183	39	7	2020-03-31	2020-03-11	2020-05-17	2020-03-18	34	54	-13	47	1	1	0	1	1	1	0	1
Montezuma, Colorado, US	8083	Colorado	2020-05-05	2020-03-26	2020-04-27	0	1	6.8746896841462	6.3836404209929	22	25.5714285714286	95.9215895168572	12.58174862	Tuesday	26183	40	8	2020-03-31	2020-03-11	2020-05-17	2020-03-18	35	55	-12	48	1	1	0	1	1	1	0	1
Montezuma, Colorado, US	8083	Colorado	2020-05-06	2020-03-26	2020-04-27	0	1	7.25661688882099	6.54732350871067	23	25.4285714285714	95.9215895168572	12.58174862	Wednesday	26183	41	9	2020-03-31	2020-03-11	2020-05-17	2020-03-18	36	56	-11	49	1	1	0	1	1	1	0	1
Montezuma, Colorado, US	8083	Colorado	2020-05-07	2020-03-26	2020-04-27	0	1	8.02047129817057	6.82012865490695	21	24.7142857142857	95.9215895168572	12.58174862	Thursday	26183	42	10	2020-03-31	2020-03-11	2020-05-17	2020-03-18	37	57	-10	50	1	1	0	1	1	1	0	1
Montezuma, Colorado, US	8083	Colorado	2020-05-08	2020-03-26	2020-04-27	0	1	8.78432570752015	7.20205585958174	24	25.7142857142857	95.9215895168572	12.58174862	Friday	26183	43	11	2020-03-31	2020-03-11	2020-05-17	2020-03-18	38	58	-9	51	1	1	0	1	1	1	0	1
Montezuma, Colorado, US	8083	Colorado	2020-05-09	2020-03-26	2020-04-27	0	1	8.78432570752015	7.58398306425652	29	25.8571428571429	95.9215895168572	12.58174862	Saturday	26183	44	12	2020-03-31	2020-03-11	2020-05-17	2020-03-18	39	59	-8	52	1	1	0	1	1	1	0	1
Montezuma, Colorado, US	8083	Colorado	2020-05-10	2020-03-26	2020-04-27	0	1	8.78432570752015	7.91134923969206	39	25.8571428571429	95.9215895168572	12.58174862	Sunday	26183	45	13	2020-03-31	2020-03-11	2020-05-17	2020-03-18	40	60	-7	53	1	1	0	1	1	1	0	1
Montezuma, Colorado, US	8083	Colorado	2020-05-11	2020-03-26	2020-04-27	0	1	9.16625291219493	8.23871541512759	23	25.8571428571429	95.9215895168572	12.58174862	Monday	26183	46	14	2020-03-31	2020-03-11	2020-05-17	2020-03-18	41	61	-6	54	1	1	0	1	1	1	0	1
Montezuma, Colorado, US	8083	Colorado	2020-05-12	2020-03-26	2020-04-27	0	1	9.54818011686972	8.62064261980238	27	26.5714285714286	95.9215895168572	12.58174862	Tuesday	26183	47	15	2020-03-31	2020-03-11	2020-05-17	2020-03-18	42	62	-5	55	1	1	0	1	1	1	0	1
Montezuma, Colorado, US	8083	Colorado	2020-05-13	2020-03-26	2020-04-27	0	1	9.54818011686972	8.94800879523791	19	26	95.9215895168572	12.58174862	Wednesday	26183	48	16	2020-03-31	2020-03-11	2020-05-17	2020-03-18	43	63	-4	56	1	1	0	1	1	1	0	1
Montezuma, Colorado, US	8083	Colorado	2020-05-14	2020-03-26	2020-04-27	0	1	9.54818011686972	9.16625291219493	25	26.5714285714286	95.9215895168572	12.58174862	Thursday	26183	49	17	2020-03-31	2020-03-11	2020-05-17	2020-03-18	44	64	-3	57	1	1	0	1	1	1	0	1
Montezuma, Colorado, US	8083	Colorado	2020-05-15	2020-03-26	2020-04-27	0	1	9.93010732154451	9.3299359999127	19	25.8571428571429	95.9215895168572	12.58174862	Friday	26183	50	18	2020-03-31	2020-03-11	2020-05-17	2020-03-18	45	65	-2	58	1	1	0	1	1	1	0	1
Montezuma, Colorado, US	8083	Colorado	2020-05-16	2020-03-26	2020-04-27	0	1	10.3120345262193	9.54818011686972	28	25.7142857142857	95.9215895168572	12.58174862	Saturday	26183	51	19	2020-03-31	2020-03-11	2020-05-17	2020-03-18	46	66	-1	59	1	1	0	1	1	1	0	1
Montezuma, Colorado, US	8083	Colorado	2020-05-17	2020-03-26	2020-04-27	0	1	10.3120345262193	9.76642423382675	29	24.2857142857143	95.9215895168572	12.58174862	Sunday	26183	52	20	2020-03-31	2020-03-11	2020-05-17	2020-03-18	47	67	0	60	1	1	0	1	0	1	0	1
Montezuma, Colorado, US	8083	Colorado	2020-05-18	2020-03-26	2020-04-27	0	1	10.3120345262193	9.93010732154451	24	24.4285714285714	95.9215895168572	12.58174862	Monday	26183	53	21	2020-03-31	2020-03-11	2020-05-17	2020-03-18	48	68	1	61	1	1	1	1	0	1	0	1
Montezuma, Colorado, US	8083	Colorado	2020-05-19	2020-03-26	2020-04-27	0	1	11.0758889355689	10.1483514385015	22	23.7142857142857	95.9215895168572	12.58174862	Tuesday	26183	54	22	2020-03-31	2020-03-11	2020-05-17	2020-03-18	49	69	2	62	1	1	1	1	0	1	0	1
Montezuma, Colorado, US	8083	Colorado	2020-05-20	2020-03-26	2020-04-27	0	1	11.4578161402437	10.4211565846978	19	23.7142857142857	95.9215895168572	12.58174862	Wednesday	26183	55	23	2020-03-31	2020-03-11	2020-05-17	2020-03-18	50	70	3	63	1	1	1	1	0	1	0	1
Montezuma, Colorado, US	8083	Colorado	2020-05-21	2020-03-26	2020-04-27	0	1	11.4578161402437	10.6939617308941	17	22.5714285714286	95.9215895168572	12.58174862	Thursday	26183	56	24	2020-03-31	2020-03-11	2020-05-17	2020-03-18	51	71	4	64	1	1	1	1	0	1	0	1
Montezuma, Colorado, US	8083	Colorado	2020-05-22	2020-03-26	2020-04-27	0	1	13.3674521636176	11.1850109940474	22	23	95.9215895168572	12.58174862	Friday	26183	57	25	2020-03-31	2020-03-11	2020-05-17	2020-03-18	52	72	5	65	1	1	1	1	0	1	0	1
Montezuma, Colorado, US	8083	Colorado	2020-05-23	2020-03-26	2020-04-27	0	1	13.3674521636176	11.6214992279614	23	22.2857142857143	95.9215895168572	12.58174862	Saturday	26183	58	26	2020-03-31	2020-03-11	2020-05-17	2020-03-18	53	73	6	66	1	1	1	1	0	1	0	1
Montezuma, Colorado, US	8083	Colorado	2020-05-24	2020-03-26	2020-04-27	0	1	13.3674521636176	12.0579874618755	39	23.7142857142857	95.9215895168572	12.58174862	Sunday	26183	59	27	2020-03-31	2020-03-11	2020-05-17	2020-03-18	54	74	7	67	1	1	1	1	0	1	0	1
Montezuma, Colorado, US	8083	Colorado	2020-05-25	2020-03-26	2020-04-27	0	1	13.7493793682924	12.5490367250288	31	24.7142857142857	95.9215895168572	12.58174862	Monday	26183	60	28	2020-03-31	2020-03-11	2020-05-17	2020-03-18	55	75	8	68	1	1	1	1	0	1	0	1
Montezuma, Colorado, US	8083	Colorado	2020-05-26	2020-03-26	2020-04-27	0	1	13.7493793682924	12.9309639297036	20	24.4285714285714	95.9215895168572	12.58174862	Tuesday	26183	61	29	2020-03-31	2020-03-11	2020-05-17	2020-03-18	56	76	9	69	1	1	1	1	0	1	0	1
Montezuma, Colorado, US	8083	Colorado	2020-05-27	2020-03-26	2020-04-27	0	1	13.7493793682924	13.2583301051391	24	25.1428571428571	95.9215895168572	12.58174862	Wednesday	26183	62	30	2020-03-31	2020-03-11	2020-05-17	2020-03-18	57	77	10	70	1	1	1	1	0	1	0	1
Montezuma, Colorado, US	8083	Colorado	2020-05-28	2020-03-26	2020-04-27	0	1	14.1313065729672	13.6402573098139	15	24.8571428571429	95.9215895168572	12.58174862	Thursday	26183	63	31	2020-03-31	2020-03-11	2020-05-17	2020-03-18	58	78	11	71	1	1	1	1	0	1	0	1
Montezuma, Colorado, US	8083	Colorado	2020-05-29	2020-03-26	2020-04-27	0	1	14.8951609823168	13.8585014267709	15	23.8571428571429	95.9215895168572	12.58174862	Friday	26183	64	32	2020-03-31	2020-03-11	2020-05-17	2020-03-18	59	79	12	72	1	1	1	1	0	1	0	1
Montezuma, Colorado, US	8083	Colorado	2020-05-30	2020-03-26	2020-04-27	0	1	16.4228698010159	14.294989660685	24	24	95.9215895168572	12.58174862	Saturday	26183	65	33	2020-03-31	2020-03-11	2020-05-17	2020-03-18	60	80	13	73	1	1	1	1	0	1	0	1
Montezuma, Colorado, US	8083	Colorado	2020-05-31	2020-03-26	2020-04-27	0	1	17.1867242103655	14.8405999530775	31	22.8571428571429	95.9215895168572	12.58174862	Sunday	26183	66	34	2020-03-31	2020-03-11	2020-05-17	2020-03-18	61	81	14	74	1	1	1	1	0	1	0	1
Montezuma, Colorado, US	8083	Colorado	2020-06-01	2020-03-26	2020-04-27	0	1	17.5686514150403	15.3862102454701	29	22.5714285714286	95.9215895168572	12.58174862	Monday	26183	67	35	2020-03-31	2020-03-11	2020-05-17	2020-03-18	62	82	15	75	1	1	1	1	0	1	0	1
Montezuma, Colorado, US	8083	Colorado	2020-06-02	2020-03-26	2020-04-27	0	1	17.5686514150403	15.9318205378626	23	23	95.9215895168572	12.58174862	Tuesday	26183	68	36	2020-03-31	2020-03-11	2020-05-17	2020-03-18	63	83	16	76	1	1	1	1	0	1	0	1
Montezuma, Colorado, US	8083	Colorado	2020-06-03	2020-03-26	2020-04-27	0	1	17.5686514150403	16.4774308302552	24	23	95.9215895168572	12.58174862	Wednesday	26183	69	37	2020-03-31	2020-03-11	2020-05-17	2020-03-18	64	84	17	77	1	1	1	1	0	1	0	1
Montezuma, Colorado, US	8083	Colorado	2020-06-04	2020-03-26	2020-04-27	0	1	17.5686514150403	16.9684800934085	17	23.2857142857143	95.9215895168572	12.58174862	Thursday	26183	70	38	2020-03-31	2020-03-11	2020-05-17	2020-03-18	65	85	18	78	1	1	1	1	0	1	0	1
Montezuma, Colorado, US	8083	Colorado	2020-06-05	2020-03-26	2020-04-27	0	1	17.5686514150403	17.3504072980833	21	24.1428571428571	95.9215895168572	12.58174862	Friday	26183	71	39	2020-03-31	2020-03-11	2020-05-17	2020-03-18	66	86	19	79	1	1	1	1	0	1	0	1
Montezuma, Colorado, US	8083	Colorado	2020-06-06	2020-03-26	2020-04-27	0	1	19.0963602337394	17.7323345027581	25	24.2857142857143	95.9215895168572	12.58174862	Saturday	26183	72	40	2020-03-31	2020-03-11	2020-05-17	2020-03-18	67	87	20	80	1	1	1	1	0	1	0	1
Montezuma, Colorado, US	8083	Colorado	2020-06-07	2020-03-26	2020-04-27	0	1	21.769850666463	18.3870668536291	29	24	95.9215895168572	12.58174862	Sunday	26183	73	41	2020-03-31	2020-03-11	2020-05-17	2020-03-18	68	88	21	81	1	1	1	1	0	1	0	1
Montezuma, Colorado, US	8083	Colorado	2020-06-08	2020-03-26	2020-04-27	0	1	21.769850666463	18.9872381752609	20	22.7142857142857	95.9215895168572	12.58174862	Monday	26183	74	42	2020-03-31	2020-03-11	2020-05-17	2020-03-18	69	89	22	82	1	1	1	1	0	1	0	1
Montezuma, Colorado, US	8083	Colorado	2020-06-09	2020-03-26	2020-04-27	0	1	22.1517778711378	19.641970526132	20	22.2857142857143	95.9215895168572	12.58174862	Tuesday	26183	75	43	2020-03-31	2020-03-11	2020-05-17	2020-03-18	70	90	23	83	1	1	1	1	0	1	0	1
Montezuma, Colorado, US	8083	Colorado	2020-06-10	2020-03-26	2020-04-27	0	1	22.1517778711378	20.2967028770031	18	21.4285714285714	95.9215895168572	12.58174862	Wednesday	26183	76	44	2020-03-31	2020-03-11	2020-05-17	2020-03-18	71	91	24	84	1	1	1	1	0	1	0	1
Montezuma, Colorado, US	8083	Colorado	2020-06-11	2020-03-26	2020-04-27	0	1	22.1517778711378	20.9514352278741	25	22.5714285714286	95.9215895168572	12.58174862	Thursday	26183	77	45	2020-03-31	2020-03-11	2020-05-17	2020-03-18	72	92	25	85	1	1	1	1	0	1	0	1
Montezuma, Colorado, US	8083	Colorado	2020-06-12	2020-03-26	2020-04-27	0	1	22.5337050758125	21.6607286079845	17	22	95.9215895168572	12.58174862	Friday	26183	78	46	2020-03-31	2020-03-11	2020-05-17	2020-03-18	73	93	26	86	1	1	1	1	0	1	0	1
Montezuma, Colorado, US	8083	Colorado	2020-06-13	2020-03-26	2020-04-27	0	1	22.5337050758125	22.1517778711378	29	22.5714285714286	95.9215895168572	12.58174862	Saturday	26183	79	47	2020-03-31	2020-03-11	2020-05-17	2020-03-18	74	94	27	87	1	1	1	1	0	1	0	1
Montezuma, Colorado, US	8083	Colorado	2020-06-14	2020-03-26	2020-04-27	0	1	22.9156322804873	22.3154609588555	35	23.4285714285714	95.9215895168572	12.58174862	Sunday	26183	80	48	2020-03-31	2020-03-11	2020-05-17	2020-03-18	75	95	28	88	1	1	1	1	0	1	0	1
Montezuma, Colorado, US	8083	Colorado	2020-06-15	2020-03-26	2020-04-27	0	1	23.6794866898369	22.5882661050518	27	24.4285714285714	95.9215895168572	12.58174862	Monday	26183	81	49	2020-03-31	2020-03-11	2020-05-17	2020-03-18	76	96	29	89	1	1	1	1	0	1	0	1
Montezuma, Colorado, US	8083	Colorado	2020-06-16	2020-03-26	2020-04-27	0	1	24.8252683038613	22.9701933097266	26	25.2857142857143	95.9215895168572	12.58174862	Tuesday	26183	82	50	2020-03-31	2020-03-11	2020-05-17	2020-03-18	77	97	30	90	1	1	1	1	0	1	0	1
Montezuma, Colorado, US	8083	Colorado	2020-06-17	2020-03-26	2020-04-27	0	1	24.8252683038613	23.3521205144014	24	26.1428571428571	95.9215895168572	12.58174862	Wednesday	26183	83	51	2020-03-31	2020-03-11	2020-05-17	2020-03-18	78	98	31	91	1	1	1	1	0	1	0	1
Montezuma, Colorado, US	8083	Colorado	2020-06-18	2020-03-26	2020-04-27	0	1	25.2071955085361	23.7886087483154	25	26.1428571428571	95.9215895168572	12.58174862	Thursday	26183	84	52	2020-03-31	2020-03-11	2020-05-17	2020-03-18	79	99	32	92	1	1	1	1	0	1	0	1
Montezuma, Colorado, US	8083	Colorado	2020-06-19	2020-03-26	2020-04-27	0	1	25.5891227132109	24.2250969822295	26	27.4285714285714	95.9215895168572	12.58174862	Friday	26183	85	53	2020-03-31	2020-03-11	2020-05-17	2020-03-18	80	100	33	93	1	1	1	1	0	1	0	1
Montezuma, Colorado, US	8083	Colorado	2020-06-20	2020-03-26	2020-04-27	0	1	25.5891227132109	24.6615852161435	29	27.4285714285714	95.9215895168572	12.58174862	Saturday	26183	86	54	2020-03-31	2020-03-11	2020-05-17	2020-03-18	81	101	34	94	1	1	1	1	0	1	0	1
Montezuma, Colorado, US	8083	Colorado	2020-06-21	2020-03-26	2020-04-27	0	1	25.5891227132109	25.0435124208183	31	26.8571428571429	95.9215895168572	12.58174862	Sunday	26183	87	55	2020-03-31	2020-03-11	2020-05-17	2020-03-18	82	102	35	95	1	1	1	1	0	1	0	1
Montezuma, Colorado, US	8083	Colorado	2020-06-22	2020-03-26	2020-04-27	0	1	25.9710499178857	25.3708785962538	24	26.4285714285714	95.9215895168572	12.58174862	Monday	26183	88	56	2020-03-31	2020-03-11	2020-05-17	2020-03-18	83	103	36	96	1	1	1	1	0	1	0	1
Montezuma, Colorado, US	8083	Colorado	2020-06-23	2020-03-26	2020-04-27	0	1	25.9710499178857	25.5345616839716	25	26.2857142857143	95.9215895168572	12.58174862	Tuesday	26183	89	57	2020-03-31	2020-03-11	2020-05-17	2020-03-18	84	104	37	97	1	1	1	1	0	1	0	1
Montezuma, Colorado, US	8083	Colorado	2020-06-24	2020-03-26	2020-04-27	0	1	25.9710499178857	25.6982447716894	24	26.2857142857143	95.9215895168572	12.58174862	Wednesday	26183	90	58	2020-03-31	2020-03-11	2020-05-17	2020-03-18	85	105	38	98	1	1	1	1	0	1	0	1
Montezuma, Colorado, US	8083	Colorado	2020-06-25	2020-03-26	2020-04-27	0	1	26.3529771225604	25.8619278594071	25	26.2857142857143	95.9215895168572	12.58174862	Thursday	26183	91	59	2020-03-31	2020-03-11	2020-05-17	2020-03-18	86	106	39	99	1	1	1	1	0	1	0	1
Montezuma, Colorado, US	8083	Colorado	2020-06-26	2020-03-26	2020-04-27	0	1	26.3529771225604	25.9710499178857	25	26.1428571428571	95.9215895168572	12.58174862	Friday	26183	92	60	2020-03-31	2020-03-11	2020-05-17	2020-03-18	87	107	40	100	1	1	1	1	0	1	0	1
Montezuma, Colorado, US	8083	Colorado	2020-06-27	2020-03-26	2020-04-27	0	1	26.7349043272352	26.1347330056034	30	26.2857142857143	95.9215895168572	12.58174862	Saturday	26183	93	61	2020-03-31	2020-03-11	2020-05-17	2020-03-18	88	108	41	101	1	1	1	1	0	1	0	1
Montezuma, Colorado, US	8083	Colorado	2020-06-28	2020-03-26	2020-04-27	0	1	26.7349043272352	26.2984160933212	36	27	95.9215895168572	12.58174862	Sunday	26183	94	62	2020-03-31	2020-03-11	2020-05-17	2020-03-18	89	109	42	102	1	1	1	1	0	1	0	1
Montezuma, Colorado, US	8083	Colorado	2020-06-29	2020-03-26	2020-04-27	0	1	27.11683153191	26.462099181039	38	29	95.9215895168572	12.58174862	Monday	26183	95	63	2020-03-31	2020-03-11	2020-05-17	2020-03-18	90	110	43	103	1	1	1	1	0	1	0	1
Montezuma, Colorado, US	8083	Colorado	2020-06-30	2020-03-26	2020-04-27	0	1	27.4987587365848	26.680343297996	30	29.7142857142857	95.9215895168572	12.58174862	Tuesday	26183	96	64	2020-03-31	2020-03-11	2020-05-17	2020-03-18	91	111	44	104	1	1	1	1	0	1	0	1
Montezuma, Colorado, US	8083	Colorado	2020-07-01	2020-03-26	2020-04-27	0	1	27.4987587365848	26.898587414953	25	29.8571428571429	95.9215895168572	12.58174862	Wednesday	26183	97	65	2020-03-31	2020-03-11	2020-05-17	2020-03-18	92	112	45	105	1	1	1	1	0	1	0	1
Montezuma, Colorado, US	8083	Colorado	2020-07-02	2020-03-26	2020-04-27	0	1	27.11683153191	27.0077094734315	25	29.8571428571429	95.9215895168572	12.58174862	Thursday	26183	98	66	2020-03-31	2020-03-11	2020-05-17	2020-03-18	93	113	46	106	1	1	1	1	0	1	0	1
Montezuma, Colorado, US	8083	Colorado	2020-07-03	2020-03-26	2020-04-27	0	1	27.4987587365848	27.1713925611493	33	31	95.9215895168572	12.58174862	Friday	26183	99	67	2020-03-31	2020-03-11	2020-05-17	2020-03-18	94	114	47	107	1	1	1	1	0	1	0	1
Montezuma, Colorado, US	8083	Colorado	2020-07-04	2020-03-26	2020-04-27	0	1	27.8806859412596	27.335075648867	38	32.1428571428571	95.9215895168572	12.58174862	Saturday	26183	100	68	2020-03-31	2020-03-11	2020-05-17	2020-03-18	95	115	48	108	1	1	1	1	0	1	0	1
Montezuma, Colorado, US	8083	Colorado	2020-07-05	2020-03-26	2020-04-27	0	1	27.8806859412596	27.4987587365848	41	32.8571428571429	95.9215895168572	12.58174862	Sunday	26183	101	69	2020-03-31	2020-03-11	2020-05-17	2020-03-18	96	116	49	109	1	1	1	1	0	1	0	1
Montgomery, Alabama, US	1101	Alabama	2020-03-01	2020-04-04	2020-04-30	1	0	0	23.6249256605977	33	32.1428571428571	106.61188558499	292.4626403	Sunday	226486	-34	-60	2020-04-09	2020-03-20	2020-05-20	2020-03-21	-39	-19	-80	-20	0	0	0	0	1	0	1	0
Montgomery, Alabama, US	1101	Alabama	2020-03-02	2020-04-04	2020-04-30	1	0	0	19.6965315553713	17	30.2857142857143	106.61188558499	292.4626403	Monday	226486	-33	-59	2020-04-09	2020-03-20	2020-05-20	2020-03-21	-38	-18	-79	-19	0	0	0	0	1	0	1	0
Montgomery, Alabama, US	1101	Alabama	2020-03-03	2020-04-04	2020-04-30	1	0	0	15.7681374501449	13	28.5714285714286	106.61188558499	292.4626403	Tuesday	226486	-32	-58	2020-04-09	2020-03-20	2020-05-20	2020-03-21	-37	-17	-78	-18	0	0	0	0	1	0	1	0
Montgomery, Alabama, US	1101	Alabama	2020-03-04	2020-04-04	2020-04-30	1	0	0	11.8943043741577	19	27.7142857142857	106.61188558499	292.4626403	Wednesday	226486	-31	-57	2020-04-09	2020-03-20	2020-05-20	2020-03-21	-36	-16	-77	-17	0	0	0	0	1	0	1	0
Montgomery, Alabama, US	1101	Alabama	2020-03-05	2020-04-04	2020-04-30	1	0	0	7.96591026893131	13	24.8571428571429	106.61188558499	292.4626403	Thursday	226486	-30	-56	2020-04-09	2020-03-20	2020-05-20	2020-03-21	-35	-15	-76	-16	0	0	0	0	1	0	1	0
Montgomery, Alabama, US	1101	Alabama	2020-03-06	2020-04-04	2020-04-30	1	0	0	3.98295513446566	12	21.1428571428571	106.61188558499	292.4626403	Friday	226486	-29	-55	2020-04-09	2020-03-20	2020-05-20	2020-03-21	-34	-14	-75	-15	0	0	0	0	1	0	1	0
Montgomery, Alabama, US	1101	Alabama	2020-03-07	2020-04-04	2020-04-30	1	0	0	0	22	18.4285714285714	106.61188558499	292.4626403	Saturday	226486	-28	-54	2020-04-09	2020-03-20	2020-05-20	2020-03-21	-33	-13	-74	-14	0	0	0	0	1	0	1	0
Montgomery, Alabama, US	1101	Alabama	2020-03-08	2020-04-04	2020-04-30	1	0	0	0	34	18.5714285714286	106.61188558499	292.4626403	Sunday	226486	-27	-53	2020-04-09	2020-03-20	2020-05-20	2020-03-21	-32	-12	-73	-13	0	0	0	0	1	0	1	0
Montgomery, Alabama, US	1101	Alabama	2020-03-09	2020-04-04	2020-04-30	1	0	0	0	13	18	106.61188558499	292.4626403	Monday	226486	-26	-52	2020-04-09	2020-03-20	2020-05-20	2020-03-21	-31	-11	-72	-12	0	0	0	0	1	0	1	0
Montgomery, Alabama, US	1101	Alabama	2020-03-10	2020-04-04	2020-04-30	1	0	0	0	15	18.2857142857143	106.61188558499	292.4626403	Tuesday	226486	-25	-51	2020-04-09	2020-03-20	2020-05-20	2020-03-21	-30	-10	-71	-11	0	0	0	0	1	0	1	0
Montgomery, Alabama, US	1101	Alabama	2020-03-11	2020-04-04	2020-04-30	1	0	0	0	13	17.4285714285714	106.61188558499	292.4626403	Wednesday	226486	-24	-50	2020-04-09	2020-03-20	2020-05-20	2020-03-21	-29	-9	-70	-10	0	0	0	0	1	0	1	0
Montgomery, Alabama, US	1101	Alabama	2020-03-12	2020-04-04	2020-04-30	1	0	0	0	12	17.2857142857143	106.61188558499	292.4626403	Thursday	226486	-23	-49	2020-04-09	2020-03-20	2020-05-20	2020-03-21	-28	-8	-69	-9	0	0	0	0	1	0	1	0
Montgomery, Alabama, US	1101	Alabama	2020-03-13	2020-04-04	2020-04-30	1	0	0.0441528394691063	0.00630754849558661	12	17.2857142857143	106.61188558499	292.4626403	Friday	226486	-22	-48	2020-04-09	2020-03-20	2020-05-20	2020-03-21	-27	-7	-68	-8	0	0	0	0	1	0	1	0
Montgomery, Alabama, US	1101	Alabama	2020-03-14	2020-04-04	2020-04-30	1	0	0.0441528394691063	0.0126150969911732	27	18	106.61188558499	292.4626403	Saturday	226486	-21	-47	2020-04-09	2020-03-20	2020-05-20	2020-03-21	-26	-6	-67	-7	0	0	0	0	1	0	1	0
Montgomery, Alabama, US	1101	Alabama	2020-03-15	2020-04-04	2020-04-30	1	0	0.0441528394691063	0.0189226454867598	43	19.2857142857143	106.61188558499	292.4626403	Sunday	226486	-20	-46	2020-04-09	2020-03-20	2020-05-20	2020-03-21	-25	-5	-66	-6	0	0	0	0	1	0	1	0
Montgomery, Alabama, US	1101	Alabama	2020-03-16	2020-04-04	2020-04-30	1	0	0.0883056789382125	0.031537742477933	20	20.2857142857143	106.61188558499	292.4626403	Monday	226486	-19	-45	2020-04-09	2020-03-20	2020-05-20	2020-03-21	-24	-4	-65	-5	0	0	0	0	1	0	1	0
Montgomery, Alabama, US	1101	Alabama	2020-03-17	2020-04-04	2020-04-30	1	0	0.0883056789382125	0.0441528394691063	25	21.7142857142857	106.61188558499	292.4626403	Tuesday	226486	-18	-44	2020-04-09	2020-03-20	2020-05-20	2020-03-21	-23	-3	-64	-4	0	0	0	0	1	0	1	0
Montgomery, Alabama, US	1101	Alabama	2020-03-18	2020-04-04	2020-04-30	1	0	0.0883056789382125	0.0567679364602795	29	24	106.61188558499	292.4626403	Wednesday	226486	-17	-43	2020-04-09	2020-03-20	2020-05-20	2020-03-21	-22	-2	-63	-3	0	0	0	0	1	0	1	0
Montgomery, Alabama, US	1101	Alabama	2020-03-19	2020-04-04	2020-04-30	1	0	0.132458518407319	0.0756905819470393	29	26.4285714285714	106.61188558499	292.4626403	Thursday	226486	-16	-42	2020-04-09	2020-03-20	2020-05-20	2020-03-21	-21	-1	-62	-2	0	0	0	0	1	0	1	0
Montgomery, Alabama, US	1101	Alabama	2020-03-20	2020-04-04	2020-04-30	1	0	0.132458518407319	0.0883056789382125	32	29.2857142857143	106.61188558499	292.4626403	Friday	226486	-15	-41	2020-04-09	2020-03-20	2020-05-20	2020-03-21	-20	0	-61	-1	0	0	0	0	1	0	1	0
Montgomery, Alabama, US	1101	Alabama	2020-03-21	2020-04-04	2020-04-30	1	0	0.132458518407319	0.100920775929386	48	32.2857142857143	106.61188558499	292.4626403	Saturday	226486	-14	-40	2020-04-09	2020-03-20	2020-05-20	2020-03-21	-19	1	-60	0	0	1	0	0	1	0	0	1
Montgomery, Alabama, US	1101	Alabama	2020-03-22	2020-04-04	2020-04-30	1	0	0.132458518407319	0.113535872920559	68	35.8571428571429	106.61188558499	292.4626403	Sunday	226486	-13	-39	2020-04-09	2020-03-20	2020-05-20	2020-03-21	-18	2	-59	1	0	1	0	1	1	0	0	1
Montgomery, Alabama, US	1101	Alabama	2020-03-23	2020-04-04	2020-04-30	1	0	0.176611357876425	0.126150969911732	43	39.1428571428571	106.61188558499	292.4626403	Monday	226486	-12	-38	2020-04-09	2020-03-20	2020-05-20	2020-03-21	-17	3	-58	2	0	1	0	1	1	0	0	1
Montgomery, Alabama, US	1101	Alabama	2020-03-24	2020-04-04	2020-04-30	1	0	0.397375555221956	0.170303809380838	40	41.2857142857143	106.61188558499	292.4626403	Tuesday	226486	-11	-37	2020-04-09	2020-03-20	2020-05-20	2020-03-21	-16	4	-57	3	0	1	0	1	1	0	0	1
Montgomery, Alabama, US	1101	Alabama	2020-03-25	2020-04-04	2020-04-30	1	0	0.573986913098381	0.239686842832291	39	42.7142857142857	106.61188558499	292.4626403	Wednesday	226486	-10	-36	2020-04-09	2020-03-20	2020-05-20	2020-03-21	-15	5	-56	4	0	1	0	1	1	0	0	1
Montgomery, Alabama, US	1101	Alabama	2020-03-26	2020-04-04	2020-04-30	1	0	0.750598270974806	0.327992521770504	39	44.1428571428571	106.61188558499	292.4626403	Thursday	226486	-9	-35	2020-04-09	2020-03-20	2020-05-20	2020-03-21	-14	6	-55	5	0	1	0	1	1	0	0	1
Montgomery, Alabama, US	1101	Alabama	2020-03-27	2020-04-04	2020-04-30	1	0	0.794751110443913	0.422605749204303	36	44.7142857142857	106.61188558499	292.4626403	Friday	226486	-8	-34	2020-04-09	2020-03-20	2020-05-20	2020-03-21	-13	7	-54	6	0	1	0	1	1	0	0	1
Montgomery, Alabama, US	1101	Alabama	2020-03-28	2020-04-04	2020-04-30	1	0	0.794751110443913	0.517218976638102	53	45.4285714285714	106.61188558499	292.4626403	Saturday	226486	-7	-33	2020-04-09	2020-03-20	2020-05-20	2020-03-21	-12	8	-53	7	0	1	0	1	1	0	0	1
Montgomery, Alabama, US	1101	Alabama	2020-03-29	2020-04-04	2020-04-30	1	0	0.927209628851231	0.630754849558661	68	45.4285714285714	106.61188558499	292.4626403	Sunday	226486	-6	-32	2020-04-09	2020-03-20	2020-05-20	2020-03-21	-11	9	-52	8	0	1	0	1	1	0	0	1
Montgomery, Alabama, US	1101	Alabama	2020-03-30	2020-04-04	2020-04-30	1	0	0.971362468320338	0.74429072247922	47	46	106.61188558499	292.4626403	Monday	226486	-5	-31	2020-04-09	2020-03-20	2020-05-20	2020-03-21	-10	10	-51	9	0	1	0	1	1	0	0	1
Montgomery, Alabama, US	1101	Alabama	2020-03-31	2020-04-04	2020-04-30	1	0	1.28043234460408	0.870441692390952	51	47.5714285714286	106.61188558499	292.4626403	Tuesday	226486	-4	-30	2020-04-09	2020-03-20	2020-05-20	2020-03-21	-9	11	-50	10	0	1	0	1	1	0	0	1
Montgomery, Alabama, US	1101	Alabama	2020-04-01	2020-04-04	2020-04-30	1	0	1.54534938141872	1.00920775929386	41	47.8571428571429	106.61188558499	292.4626403	Wednesday	226486	-3	-29	2020-04-09	2020-03-20	2020-05-20	2020-03-21	-8	12	-49	11	0	1	0	1	1	0	0	1
Montgomery, Alabama, US	1101	Alabama	2020-04-02	2020-04-04	2020-04-30	1	0	1.98687777610978	1.18581911717028	42	48.2857142857143	106.61188558499	292.4626403	Thursday	226486	-2	-28	2020-04-09	2020-03-20	2020-05-20	2020-03-21	-7	13	-48	12	0	1	0	1	1	0	0	1
Montgomery, Alabama, US	1101	Alabama	2020-04-03	2020-04-04	2020-04-30	1	0	2.60501752867727	1.44442860548933	37	48.4285714285714	106.61188558499	292.4626403	Friday	226486	-1	-27	2020-04-09	2020-03-20	2020-05-20	2020-03-21	-6	14	-47	13	0	1	0	1	1	0	0	1
Montgomery, Alabama, US	1101	Alabama	2020-04-04	2020-04-04	2020-04-30	1	0	2.73747604708459	1.72196073929514	60	49.4285714285714	106.61188558499	292.4626403	Saturday	226486	0	-26	2020-04-09	2020-03-20	2020-05-20	2020-03-21	-5	15	-46	14	0	1	0	1	1	0	0	1
Montgomery, Alabama, US	1101	Alabama	2020-04-05	2020-04-04	2020-04-30	1	1	2.95824024443012	2.01210797009213	73	50.1428571428571	106.61188558499	292.4626403	Sunday	226486	1	-25	2020-04-09	2020-03-20	2020-05-20	2020-03-21	-4	16	-45	15	0	1	0	1	1	0	0	1
Montgomery, Alabama, US	1101	Alabama	2020-04-06	2020-04-04	2020-04-30	1	1	3.13485160230654	2.32117784637587	50	50.5714285714286	106.61188558499	292.4626403	Monday	226486	2	-24	2020-04-09	2020-03-20	2020-05-20	2020-03-21	-3	17	-44	16	0	1	0	1	1	0	0	1
Montgomery, Alabama, US	1101	Alabama	2020-04-07	2020-04-04	2020-04-30	1	1	3.26731012071386	2.60501752867727	53	50.8571428571429	106.61188558499	292.4626403	Tuesday	226486	3	-23	2020-04-09	2020-03-20	2020-05-20	2020-03-21	-2	18	-43	17	0	1	0	1	1	0	0	1
Montgomery, Alabama, US	1101	Alabama	2020-04-08	2020-04-04	2020-04-30	1	1	3.39976863912118	2.86993456549191	54	52.7142857142857	106.61188558499	292.4626403	Wednesday	226486	4	-22	2020-04-09	2020-03-20	2020-05-20	2020-03-21	-1	19	-42	18	0	1	0	1	1	0	0	1
Montgomery, Alabama, US	1101	Alabama	2020-04-09	2020-04-04	2020-04-30	1	1	3.88544987328135	3.14115915080213	48	53.5714285714286	106.61188558499	292.4626403	Thursday	226486	5	-21	2020-04-09	2020-03-20	2020-05-20	2020-03-21	0	20	-41	19	0	1	0	1	1	0	0	1
Montgomery, Alabama, US	1101	Alabama	2020-04-10	2020-04-04	2020-04-30	1	1	4.06206123115778	3.34930825115649	44	54.5714285714286	106.61188558499	292.4626403	Friday	226486	6	-20	2020-04-09	2020-03-20	2020-05-20	2020-03-21	1	21	-40	20	1	1	0	1	1	1	0	1
Montgomery, Alabama, US	1101	Alabama	2020-04-11	2020-04-04	2020-04-30	1	1	4.50358962584884	3.60161019097995	56	54	106.61188558499	292.4626403	Saturday	226486	7	-19	2020-04-09	2020-03-20	2020-05-20	2020-03-21	2	22	-39	21	1	1	0	1	1	1	0	1
Montgomery, Alabama, US	1101	Alabama	2020-04-12	2020-04-04	2020-04-30	1	1	5.25418789682364	3.92960271275046	78	54.7142857142857	106.61188558499	292.4626403	Sunday	226486	8	-18	2020-04-09	2020-03-20	2020-05-20	2020-03-21	3	23	-38	22	1	1	0	1	1	1	0	1
Montgomery, Alabama, US	1101	Alabama	2020-04-13	2020-04-04	2020-04-30	1	1	5.96063332832934	4.333285816468	44	53.8571428571429	106.61188558499	292.4626403	Monday	226486	9	-17	2020-04-09	2020-03-20	2020-05-20	2020-03-21	4	24	-37	23	1	1	0	1	1	1	0	1
Montgomery, Alabama, US	1101	Alabama	2020-04-14	2020-04-04	2020-04-30	1	1	7.10860715452611	4.88204253558404	43	52.4285714285714	106.61188558499	292.4626403	Tuesday	226486	10	-16	2020-04-09	2020-03-20	2020-05-20	2020-03-21	5	25	-36	24	1	1	0	1	1	1	0	1
Montgomery, Alabama, US	1101	Alabama	2020-04-15	2020-04-04	2020-04-30	1	1	7.68259406762449	5.49387473965594	39	50.2857142857143	106.61188558499	292.4626403	Wednesday	226486	11	-15	2020-04-09	2020-03-20	2020-05-20	2020-03-21	6	26	-35	25	1	1	0	1	1	1	0	1
Montgomery, Alabama, US	1101	Alabama	2020-04-16	2020-04-04	2020-04-30	1	1	8.69810937541393	6.18139752567488	43	49.5714285714286	106.61188558499	292.4626403	Thursday	226486	12	-14	2020-04-09	2020-03-20	2020-05-20	2020-03-21	7	27	-34	26	1	1	0	1	1	1	0	1
Montgomery, Alabama, US	1101	Alabama	2020-04-17	2020-04-04	2020-04-30	1	1	9.139637770105	6.90676560266734	39	48.8571428571429	106.61188558499	292.4626403	Friday	226486	13	-13	2020-04-09	2020-03-20	2020-05-20	2020-03-21	8	28	-33	27	1	1	0	1	1	1	0	1
Montgomery, Alabama, US	1101	Alabama	2020-04-18	2020-04-04	2020-04-30	1	1	9.49286048585784	7.61951858266862	51	48.1428571428571	106.61188558499	292.4626403	Saturday	226486	14	-12	2020-04-09	2020-03-20	2020-05-20	2020-03-21	9	29	-32	28	1	1	0	1	1	1	0	1
Montgomery, Alabama, US	1101	Alabama	2020-04-19	2020-04-04	2020-04-30	1	1	9.97854172001801	8.29442627169639	79	48.2857142857143	106.61188558499	292.4626403	Sunday	226486	15	-11	2020-04-09	2020-03-20	2020-05-20	2020-03-21	10	30	-31	29	1	1	0	1	1	1	0	1
Montgomery, Alabama, US	1101	Alabama	2020-04-20	2020-04-04	2020-04-30	1	1	10.1993059173635	8.89995092727271	46	48.5714285714286	106.61188558499	292.4626403	Monday	226486	16	-10	2020-04-09	2020-03-20	2020-05-20	2020-03-21	11	31	-30	30	1	1	0	1	1	1	0	1
Montgomery, Alabama, US	1101	Alabama	2020-04-21	2020-04-04	2020-04-30	1	1	10.817445669931	9.42978500090198	42	48.4285714285714	106.61188558499	292.4626403	Tuesday	226486	17	-9	2020-04-09	2020-03-20	2020-05-20	2020-03-21	12	32	-29	31	1	1	0	1	1	1	0	1
Montgomery, Alabama, US	1101	Alabama	2020-04-22	2020-04-04	2020-04-30	1	1	11.1706683856839	9.92808133205332	40	48.5714285714286	106.61188558499	292.4626403	Wednesday	226486	18	-8	2020-04-09	2020-03-20	2020-05-20	2020-03-21	13	33	-28	32	1	1	0	1	1	1	0	1
Montgomery, Alabama, US	1101	Alabama	2020-04-23	2020-04-04	2020-04-30	1	1	11.6121967803749	10.344379532762	56	50.4285714285714	106.61188558499	292.4626403	Thursday	226486	19	-7	2020-04-09	2020-03-20	2020-05-20	2020-03-21	14	34	-27	33	1	1	0	1	1	1	0	1
Montgomery, Alabama, US	1101	Alabama	2020-04-24	2020-04-04	2020-04-30	1	1	12.0978780145351	10.7669852819663	35	49.8571428571429	106.61188558499	292.4626403	Friday	226486	20	-6	2020-04-09	2020-03-20	2020-05-20	2020-03-21	15	35	-26	34	1	1	0	1	1	1	0	1
Montgomery, Alabama, US	1101	Alabama	2020-04-25	2020-04-04	2020-04-30	1	1	12.0978780145351	11.139130643206	51	49.8571428571429	106.61188558499	292.4626403	Saturday	226486	21	-5	2020-04-09	2020-03-20	2020-05-20	2020-03-21	16	36	-25	35	1	1	0	1	1	1	0	1
Montgomery, Alabama, US	1101	Alabama	2020-04-26	2020-04-04	2020-04-30	1	1	12.7601706065717	11.5365061984279	60	47.1428571428571	106.61188558499	292.4626403	Sunday	226486	22	-4	2020-04-09	2020-03-20	2020-05-20	2020-03-21	17	37	-24	36	1	1	0	1	1	1	0	1
Montgomery, Alabama, US	1101	Alabama	2020-04-27	2020-04-04	2020-04-30	1	1	12.892629124979	11.9212666566587	41	46.4285714285714	106.61188558499	292.4626403	Monday	226486	23	-3	2020-04-09	2020-03-20	2020-05-20	2020-03-21	18	38	-23	37	1	1	0	1	1	1	0	1
Montgomery, Alabama, US	1101	Alabama	2020-04-28	2020-04-04	2020-04-30	1	1	13.3341575196701	12.2807969209071	37	45.7142857142857	106.61188558499	292.4626403	Tuesday	226486	24	-2	2020-04-09	2020-03-20	2020-05-20	2020-03-21	19	39	-22	38	1	1	0	1	1	1	0	1
Montgomery, Alabama, US	1101	Alabama	2020-04-29	2020-04-04	2020-04-30	1	1	13.9522972722376	12.6781724761291	42	46	106.61188558499	292.4626403	Wednesday	226486	25	-1	2020-04-09	2020-03-20	2020-05-20	2020-03-21	20	40	-21	39	1	1	0	1	1	1	0	1
Montgomery, Alabama, US	1101	Alabama	2020-04-30	2020-04-04	2020-04-30	0	1	14.8795069010888	13.1449310648025	33	42.7142857142857	106.61188558499	292.4626403	Thursday	226486	26	0	2020-04-09	2020-03-20	2020-05-20	2020-03-21	21	41	-20	40	1	1	0	1	1	1	0	1
Montgomery, Alabama, US	1101	Alabama	2020-05-01	2020-04-04	2020-04-30	0	1	15.6742580115327	13.655842492945	25	41.2857142857143	106.61188558499	292.4626403	Friday	226486	27	1	2020-04-09	2020-03-20	2020-05-20	2020-03-21	22	42	-19	41	1	1	0	1	1	1	0	1
Montgomery, Alabama, US	1101	Alabama	2020-05-02	2020-04-04	2020-04-30	0	1	16.7339261587913	14.3181350849816	38	39.4285714285714	106.61188558499	292.4626403	Saturday	226486	28	2	2020-04-09	2020-03-20	2020-05-20	2020-03-21	23	43	-18	42	1	1	0	1	1	1	0	1
Montgomery, Alabama, US	1101	Alabama	2020-05-03	2020-04-04	2020-04-30	0	1	18.0585113428645	15.075040904452	56	38.8571428571429	106.61188558499	292.4626403	Sunday	226486	29	3	2020-04-09	2020-03-20	2020-05-20	2020-03-21	24	44	-17	43	1	1	0	1	1	1	0	1
Montgomery, Alabama, US	1101	Alabama	2020-05-04	2020-04-04	2020-04-30	0	1	19.3389436874685	15.9959429848076	33	37.7142857142857	106.61188558499	292.4626403	Monday	226486	30	4	2020-04-09	2020-03-20	2020-05-20	2020-03-21	25	45	-16	44	1	1	0	1	1	1	0	1
Montgomery, Alabama, US	1101	Alabama	2020-05-05	2020-04-04	2020-04-30	0	1	20.1336947979125	16.967305453128	31	36.8571428571429	106.61188558499	292.4626403	Tuesday	226486	31	5	2020-04-09	2020-03-20	2020-05-20	2020-03-21	26	46	-15	45	1	1	0	1	1	1	0	1
Montgomery, Alabama, US	1101	Alabama	2020-05-06	2020-04-04	2020-04-30	0	1	21.0609044267637	17.9828207609174	30	35.1428571428571	106.61188558499	292.4626403	Wednesday	226486	32	6	2020-04-09	2020-03-20	2020-05-20	2020-03-21	27	47	-14	46	1	1	0	1	1	1	0	1
Montgomery, Alabama, US	1101	Alabama	2020-05-07	2020-04-04	2020-04-30	0	1	22.7387123265897	19.1055643931318	27	34.2857142857143	106.61188558499	292.4626403	Thursday	226486	33	7	2020-04-09	2020-03-20	2020-05-20	2020-03-21	28	48	-13	47	1	1	0	1	1	1	0	1
Montgomery, Alabama, US	1101	Alabama	2020-05-08	2020-04-04	2020-04-30	0	1	23.5334634370336	20.2283080253463	27	34.5714285714286	106.61188558499	292.4626403	Friday	226486	34	8	2020-04-09	2020-03-20	2020-05-20	2020-03-21	29	49	-12	48	1	1	0	1	1	1	0	1
Montgomery, Alabama, US	1101	Alabama	2020-05-09	2020-04-04	2020-04-30	0	1	25.4320355342052	21.4708950789768	32	33.7142857142857	106.61188558499	292.4626403	Saturday	226486	35	9	2020-04-09	2020-03-20	2020-05-20	2020-03-21	30	50	-11	49	1	1	0	1	1	1	0	1
Montgomery, Alabama, US	1101	Alabama	2020-05-10	2020-04-04	2020-04-30	0	1	26.8449263972166	22.7260972295985	47	32.4285714285714	106.61188558499	292.4626403	Sunday	226486	36	10	2020-04-09	2020-03-20	2020-05-20	2020-03-21	31	51	-10	50	1	1	0	1	1	1	0	1
Montgomery, Alabama, US	1101	Alabama	2020-05-11	2020-04-04	2020-04-30	0	1	28.3461229391662	24.0128371226982	32	32.2857142857143	106.61188558499	292.4626403	Monday	226486	37	11	2020-04-09	2020-03-20	2020-05-20	2020-03-21	32	52	-9	51	1	1	0	1	1	1	0	1
Montgomery, Alabama, US	1101	Alabama	2020-05-12	2020-04-04	2020-04-30	0	1	30.2005421968687	25.450958179692	32	32.4285714285714	106.61188558499	292.4626403	Tuesday	226486	38	12	2020-04-09	2020-03-20	2020-05-20	2020-03-21	33	53	-8	52	1	1	0	1	1	1	0	1
Montgomery, Alabama, US	1101	Alabama	2020-05-13	2020-04-04	2020-04-30	0	1	31.1277518257199	26.8890792366857	28	32.1428571428571	106.61188558499	292.4626403	Wednesday	226486	39	13	2020-04-09	2020-03-20	2020-05-20	2020-03-21	34	54	-7	53	1	1	0	1	1	1	0	1
Montgomery, Alabama, US	1101	Alabama	2020-05-14	2020-04-04	2020-04-30	0	1	33.247088120237	28.3902757786353	24	31.7142857142857	106.61188558499	292.4626403	Thursday	226486	40	14	2020-04-09	2020-03-20	2020-05-20	2020-03-21	35	55	-6	54	1	1	0	1	1	1	0	1
Montgomery, Alabama, US	1101	Alabama	2020-05-15	2020-04-04	2020-04-30	0	1	34.7482846621866	29.9923930965143	20	30.7142857142857	106.61188558499	292.4626403	Friday	226486	41	15	2020-04-09	2020-03-20	2020-05-20	2020-03-21	36	56	-5	55	1	1	0	1	1	1	0	1
Montgomery, Alabama, US	1101	Alabama	2020-05-16	2020-04-04	2020-04-30	0	1	36.0287170067907	31.5062047354551	35	31.1428571428571	106.61188558499	292.4626403	Saturday	226486	42	16	2020-04-09	2020-03-20	2020-05-20	2020-03-21	37	57	-4	56	1	1	0	1	1	1	0	1
Montgomery, Alabama, US	1101	Alabama	2020-05-17	2020-04-04	2020-04-30	0	1	36.3377868830745	32.8623276620062	56	32.4285714285714	106.61188558499	292.4626403	Sunday	226486	43	17	2020-04-09	2020-03-20	2020-05-20	2020-03-21	38	58	-3	57	1	1	0	1	1	1	0	1
Montgomery, Alabama, US	1101	Alabama	2020-05-18	2020-04-04	2020-04-30	0	1	38.1039004618387	34.2562958795309	30	32.1428571428571	106.61188558499	292.4626403	Monday	226486	44	18	2020-04-09	2020-03-20	2020-05-20	2020-03-21	39	59	-2	58	1	1	0	1	1	1	0	1
Montgomery, Alabama, US	1101	Alabama	2020-05-19	2020-04-04	2020-04-30	0	1	40.0466253984794	35.6628791940467	24	31	106.61188558499	292.4626403	Tuesday	226486	45	19	2020-04-09	2020-03-20	2020-05-20	2020-03-21	40	60	-1	59	1	1	0	1	1	1	0	1
Montgomery, Alabama, US	1101	Alabama	2020-05-20	2020-04-04	2020-04-30	0	1	43.8879224322916	37.4857607092712	23	30.2857142857143	106.61188558499	292.4626403	Wednesday	226486	46	20	2020-04-09	2020-03-20	2020-05-20	2020-03-21	41	61	0	60	1	1	0	1	0	1	0	1
Montgomery, Alabama, US	1101	Alabama	2020-05-21	2020-04-04	2020-04-30	0	1	45.3891189742412	39.2203365455575	25	30.4285714285714	106.61188558499	292.4626403	Thursday	226486	47	21	2020-04-09	2020-03-20	2020-05-20	2020-03-21	42	62	1	61	1	1	1	1	0	1	0	1
Montgomery, Alabama, US	1101	Alabama	2020-05-22	2020-04-04	2020-04-30	0	1	48.3915120581405	41.1693690306938	24	31	106.61188558499	292.4626403	Friday	226486	48	22	2020-04-09	2020-03-20	2020-05-20	2020-03-21	43	63	2	62	1	1	1	1	0	1	0	1
Montgomery, Alabama, US	1101	Alabama	2020-05-23	2020-04-04	2020-04-30	0	1	50.3783898342502	43.2193222917594	38	31.4285714285714	106.61188558499	292.4626403	Saturday	226486	49	23	2020-04-09	2020-03-20	2020-05-20	2020-03-21	44	64	3	63	1	1	1	1	0	1	0	1
Montgomery, Alabama, US	1101	Alabama	2020-05-24	2020-04-04	2020-04-30	0	1	52.36526761036	45.5089623956574	52	30.8571428571429	106.61188558499	292.4626403	Sunday	226486	50	24	2020-04-09	2020-03-20	2020-05-20	2020-03-21	45	65	4	64	1	1	1	1	0	1	0	1
Montgomery, Alabama, US	1101	Alabama	2020-05-25	2020-04-04	2020-04-30	0	1	56.2507174836414	48.1013648273435	50	33.7142857142857	106.61188558499	292.4626403	Monday	226486	51	25	2020-04-09	2020-03-20	2020-05-20	2020-03-21	46	66	5	65	1	1	1	1	0	1	0	1
Montgomery, Alabama, US	1101	Alabama	2020-05-26	2020-04-04	2020-04-30	0	1	61.1075298252431	51.1100654597383	35	35.2857142857143	106.61188558499	292.4626403	Tuesday	226486	52	26	2020-04-09	2020-03-20	2020-05-20	2020-03-21	47	67	6	66	1	1	1	1	0	1	0	1
Montgomery, Alabama, US	1101	Alabama	2020-05-27	2020-04-04	2020-04-30	0	1	63.8450058723276	53.9610773797434	30	36.2857142857143	106.61188558499	292.4626403	Wednesday	226486	53	27	2020-04-09	2020-03-20	2020-05-20	2020-03-21	48	68	7	67	1	1	1	1	0	1	0	1
Montgomery, Alabama, US	1101	Alabama	2020-05-28	2020-04-04	2020-04-30	0	1	68.0395256218927	57.1968497579794	23	36	106.61188558499	292.4626403	Thursday	226486	54	28	2020-04-09	2020-03-20	2020-05-20	2020-03-21	49	69	8	68	1	1	1	1	0	1	0	1
Montgomery, Alabama, US	1101	Alabama	2020-05-29	2020-04-04	2020-04-30	0	1	70.203014755879	60.3127787147992	21	35.5714285714286	106.61188558499	292.4626403	Friday	226486	55	29	2020-04-09	2020-03-20	2020-05-20	2020-03-21	50	70	9	69	1	1	1	1	0	1	0	1
Montgomery, Alabama, US	1101	Alabama	2020-05-30	2020-04-04	2020-04-30	0	1	72.0574340135814	63.4097850261322	31	34.5714285714286	106.61188558499	292.4626403	Saturday	226486	56	30	2020-04-09	2020-03-20	2020-05-20	2020-03-21	51	71	10	70	1	1	1	1	0	1	0	1
Montgomery, Alabama, US	1101	Alabama	2020-05-31	2020-04-04	2020-04-30	0	1	75.5013554921717	66.7149404378195	47	33.8571428571429	106.61188558499	292.4626403	Sunday	226486	57	31	2020-04-09	2020-03-20	2020-05-20	2020-03-21	52	72	11	71	1	1	1	1	0	1	0	1
Montgomery, Alabama, US	1101	Alabama	2020-06-01	2020-04-04	2020-04-30	0	1	77.6206917866888	69.7677939096835	25	30.2857142857143	106.61188558499	292.4626403	Monday	226486	58	32	2020-04-09	2020-03-20	2020-05-20	2020-03-21	53	73	12	72	1	1	1	1	0	1	0	1
Montgomery, Alabama, US	1101	Alabama	2020-06-02	2020-04-04	2020-04-30	0	1	79.5634167233295	72.4043491808387	23	28.5714285714286	106.61188558499	292.4626403	Tuesday	226486	59	33	2020-04-09	2020-03-20	2020-05-20	2020-03-21	54	74	13	73	1	1	1	1	0	1	0	1
Montgomery, Alabama, US	1101	Alabama	2020-06-03	2020-04-04	2020-04-30	0	1	80.4906263521807	74.7822949636748	20	27.1428571428571	106.61188558499	292.4626403	Wednesday	226486	60	34	2020-04-09	2020-03-20	2020-05-20	2020-03-21	55	75	14	74	1	1	1	1	0	1	0	1
Montgomery, Alabama, US	1101	Alabama	2020-06-04	2020-04-04	2020-04-30	0	1	82.0359757335994	76.7817878367758	23	27.1428571428571	106.61188558499	292.4626403	Thursday	226486	61	35	2020-04-09	2020-03-20	2020-05-20	2020-03-21	56	76	15	75	1	1	1	1	0	1	0	1
Montgomery, Alabama, US	1101	Alabama	2020-06-05	2020-04-04	2020-04-30	0	1	84.1111591886474	78.7686656128856	21	27.1428571428571	106.61188558499	292.4626403	Friday	226486	62	36	2020-04-09	2020-03-20	2020-05-20	2020-03-21	57	77	16	76	1	1	1	1	0	1	0	1
Montgomery, Alabama, US	1101	Alabama	2020-06-06	2020-04-04	2020-04-30	0	1	87.9966090619288	81.0456906197923	31	27.1428571428571	106.61188558499	292.4626403	Saturday	226486	63	37	2020-04-09	2020-03-20	2020-05-20	2020-03-21	58	78	17	77	1	1	1	1	0	1	0	1
Montgomery, Alabama, US	1101	Alabama	2020-06-07	2020-04-04	2020-04-30	0	1	90.6899322695442	83.2154873022741	52	27.8571428571429	106.61188558499	292.4626403	Sunday	226486	64	38	2020-04-09	2020-03-20	2020-05-20	2020-03-21	59	79	18	78	1	1	1	1	0	1	0	1
Montgomery, Alabama, US	1101	Alabama	2020-06-08	2020-04-04	2020-04-30	0	1	93.9572423902581	85.5492802456412	32	28.8571428571429	106.61188558499	292.4626403	Monday	226486	65	39	2020-04-09	2020-03-20	2020-05-20	2020-03-21	60	80	19	79	1	1	1	1	0	1	0	1
Montgomery, Alabama, US	1101	Alabama	2020-06-09	2020-04-04	2020-04-30	0	1	98.063456460885	88.192143065292	29	29.7142857142857	106.61188558499	292.4626403	Tuesday	226486	66	40	2020-04-09	2020-03-20	2020-05-20	2020-03-21	61	81	20	80	1	1	1	1	0	1	0	1
Montgomery, Alabama, US	1101	Alabama	2020-06-10	2020-04-04	2020-04-30	0	1	101.110002384253	91.1377682127309	27	30.7142857142857	106.61188558499	292.4626403	Wednesday	226486	67	41	2020-04-09	2020-03-20	2020-05-20	2020-03-21	62	82	21	81	1	1	1	1	0	1	0	1
Montgomery, Alabama, US	1101	Alabama	2020-06-11	2020-04-04	2020-04-30	0	1	107.556316946743	94.78353124318	18	30	106.61188558499	292.4626403	Thursday	226486	68	42	2020-04-09	2020-03-20	2020-05-20	2020-03-21	63	83	22	82	1	1	1	1	0	1	0	1
Montgomery, Alabama, US	1101	Alabama	2020-06-12	2020-04-04	2020-04-30	0	1	112.280670769937	98.8077471833642	20	29.8571428571429	106.61188558499	292.4626403	Friday	226486	69	43	2020-04-09	2020-03-20	2020-05-20	2020-03-21	64	84	23	83	1	1	1	1	0	1	0	1
Montgomery, Alabama, US	1101	Alabama	2020-06-13	2020-04-04	2020-04-30	0	1	116.740107556317	102.913961253991	29	29.5714285714286	106.61188558499	292.4626403	Saturday	226486	70	44	2020-04-09	2020-03-20	2020-05-20	2020-03-21	65	85	24	84	1	1	1	1	0	1	0	1
Montgomery, Alabama, US	1101	Alabama	2020-06-14	2020-04-04	2020-04-30	0	1	123.230574958276	107.562624495238	44	28.4285714285714	106.61188558499	292.4626403	Sunday	226486	71	45	2020-04-09	2020-03-20	2020-05-20	2020-03-21	66	86	25	85	1	1	1	1	0	1	0	1
Montgomery, Alabama, US	1101	Alabama	2020-06-15	2020-04-04	2020-04-30	0	1	126.762802115804	112.249133027459	37	29.1428571428571	106.61188558499	292.4626403	Monday	226486	72	46	2020-04-09	2020-03-20	2020-05-20	2020-03-21	67	87	26	86	1	1	1	1	0	1	0	1
Montgomery, Alabama, US	1101	Alabama	2020-06-16	2020-04-04	2020-04-30	0	1	129.014596928728	116.670724522865	29	29.1428571428571	106.61188558499	292.4626403	Tuesday	226486	73	47	2020-04-09	2020-03-20	2020-05-20	2020-03-21	68	88	27	87	1	1	1	1	0	1	0	1
Montgomery, Alabama, US	1101	Alabama	2020-06-17	2020-04-04	2020-04-30	0	1	130.515793470678	120.871551820926	26	29	106.61188558499	292.4626403	Wednesday	226486	74	48	2020-04-09	2020-03-20	2020-05-20	2020-03-21	69	89	28	88	1	1	1	1	0	1	0	1
Montgomery, Alabama, US	1101	Alabama	2020-06-18	2020-04-04	2020-04-30	0	1	135.063535935996	124.801154533677	25	30	106.61188558499	292.4626403	Thursday	226486	75	49	2020-04-09	2020-03-20	2020-05-20	2020-03-21	70	90	29	89	1	1	1	1	0	1	0	1
Montgomery, Alabama, US	1101	Alabama	2020-06-19	2020-04-04	2020-04-30	0	1	137.138719391044	128.352304336692	23	30.4285714285714	106.61188558499	292.4626403	Friday	226486	76	50	2020-04-09	2020-03-20	2020-05-20	2020-03-21	71	91	30	90	1	1	1	1	0	1	0	1
Montgomery, Alabama, US	1101	Alabama	2020-06-20	2020-04-04	2020-04-30	0	1	140.361876672289	131.726842781831	31	30.7142857142857	106.61188558499	292.4626403	Saturday	226486	77	51	2020-04-09	2020-03-20	2020-05-20	2020-03-21	72	92	31	91	1	1	1	1	0	1	0	1
Montgomery, Alabama, US	1101	Alabama	2020-06-21	2020-04-04	2020-04-30	0	1	141.951378893177	134.401243343959	38	29.8571428571429	106.61188558499	292.4626403	Sunday	226486	78	52	2020-04-09	2020-03-20	2020-05-20	2020-03-21	73	93	32	92	1	1	1	1	0	1	0	1
Montgomery, Alabama, US	1101	Alabama	2020-06-22	2020-04-04	2020-04-30	0	1	143.673339632472	136.817034417769	35	29.5714285714286	106.61188558499	292.4626403	Monday	226486	79	53	2020-04-09	2020-03-20	2020-05-20	2020-03-21	74	94	33	93	1	1	1	1	0	1	0	1
Montgomery, Alabama, US	1101	Alabama	2020-06-23	2020-04-04	2020-04-30	0	1	146.013440124334	139.24544058857	30	29.7142857142857	106.61188558499	292.4626403	Tuesday	226486	80	54	2020-04-09	2020-03-20	2020-05-20	2020-03-21	75	95	34	94	1	1	1	1	0	1	0	1
Montgomery, Alabama, US	1101	Alabama	2020-06-24	2020-04-04	2020-04-30	0	1	149.854737158147	142.008146829637	27	29.8571428571429	106.61188558499	292.4626403	Wednesday	226486	81	55	2020-04-09	2020-03-20	2020-05-20	2020-03-21	76	96	35	95	1	1	1	1	0	1	0	1
Montgomery, Alabama, US	1101	Alabama	2020-06-25	2020-04-04	2020-04-30	0	1	153.077894439391	144.581626615836	26	30	106.61188558499	292.4626403	Thursday	226486	82	56	2020-04-09	2020-03-20	2020-05-20	2020-03-21	77	97	36	96	1	1	1	1	0	1	0	1
Montgomery, Alabama, US	1101	Alabama	2020-06-26	2020-04-04	2020-04-30	0	1	155.462147770723	147.199259241505	24	30.1428571428571	106.61188558499	292.4626403	Friday	226486	83	57	2020-04-09	2020-03-20	2020-05-20	2020-03-21	78	98	37	97	1	1	1	1	0	1	0	1
Montgomery, Alabama, US	1101	Alabama	2020-06-27	2020-04-04	2020-04-30	0	1	157.890553941524	149.703355994253	38	31.1428571428571	106.61188558499	292.4626403	Saturday	226486	84	58	2020-04-09	2020-03-20	2020-05-20	2020-03-21	79	99	38	98	1	1	1	1	0	1	0	1
Montgomery, Alabama, US	1101	Alabama	2020-06-28	2020-04-04	2020-04-30	0	1	158.155470978339	152.018226292133	47	32.4285714285714	106.61188558499	292.4626403	Sunday	226486	85	59	2020-04-09	2020-03-20	2020-05-20	2020-03-21	80	100	39	99	1	1	1	1	0	1	0	1
Montgomery, Alabama, US	1101	Alabama	2020-06-29	2020-04-04	2020-04-30	0	1	164.557632701359	155.001696730545	44	33.7142857142857	106.61188558499	292.4626403	Monday	226486	86	60	2020-04-09	2020-03-20	2020-05-20	2020-03-21	81	101	40	100	1	1	1	1	0	1	0	1
Montgomery, Alabama, US	1101	Alabama	2020-06-30	2020-04-04	2020-04-30	0	1	167.250955908975	158.035627556922	35	34.4285714285714	106.61188558499	292.4626403	Tuesday	226486	87	61	2020-04-09	2020-03-20	2020-05-20	2020-03-21	82	102	41	101	1	1	1	1	0	1	0	1
Montgomery, Alabama, US	1101	Alabama	2020-07-01	2020-04-04	2020-04-30	0	1	169.502750721899	160.842486637459	28	34.5714285714286	106.61188558499	292.4626403	Wednesday	226486	88	62	2020-04-09	2020-03-20	2020-05-20	2020-03-21	83	103	42	102	1	1	1	1	0	1	0	1
Montgomery, Alabama, US	1101	Alabama	2020-07-02	2020-04-04	2020-04-30	0	1	171.092252942787	163.415966423658	22	34	106.61188558499	292.4626403	Thursday	226486	89	63	2020-04-09	2020-03-20	2020-05-20	2020-03-21	84	104	43	103	1	1	1	1	0	1	0	1
Montgomery, Alabama, US	1101	Alabama	2020-07-03	2020-04-04	2020-04-30	0	1	174.271257384562	166.102982082778	31	35	106.61188558499	292.4626403	Friday	226486	90	64	2020-04-09	2020-03-20	2020-05-20	2020-03-21	85	105	44	104	1	1	1	1	0	1	0	1
Montgomery, Alabama, US	1101	Alabama	2020-07-04	2020-04-04	2020-04-30	0	1	177.538567505276	168.909841163314	43	35.7142857142857	106.61188558499	292.4626403	Saturday	226486	91	65	2020-04-09	2020-03-20	2020-05-20	2020-03-21	86	106	45	105	1	1	1	1	0	1	0	1
Montgomery, Alabama, US	1101	Alabama	2020-07-05	2020-04-04	2020-04-30	0	1	182.218768489002	172.347455093408	47	35.7142857142857	106.61188558499	292.4626403	Sunday	226486	92	66	2020-04-09	2020-03-20	2020-05-20	2020-03-21	87	107	46	106	1	1	1	1	0	1	0	1
Montgomery, Georgia, US	13209	Georgia	2020-03-01	2020-04-03	2020-05-01	1	0	0	4.61034625290134	30	15.2857142857143	112.492768156947	38.08813066	Sunday	9172	-33	-61	2020-04-08	2020-03-19	2020-05-21	2020-03-22	-38	-18	-81	-21	0	0	0	0	1	0	1	0
Montgomery, Georgia, US	13209	Georgia	2020-03-02	2020-04-03	2020-05-01	1	0	0	3.97443642491495	10	15.5714285714286	112.492768156947	38.08813066	Monday	9172	-32	-60	2020-04-08	2020-03-19	2020-05-21	2020-03-22	-37	-17	-80	-20	0	0	0	0	1	0	1	0
Montgomery, Georgia, US	13209	Georgia	2020-03-03	2020-04-03	2020-05-01	1	0	0	3.17954913993196	12	16.1428571428571	112.492768156947	38.08813066	Tuesday	9172	-31	-59	2020-04-08	2020-03-19	2020-05-21	2020-03-22	-36	-16	-79	-19	0	0	0	0	1	0	1	0
Montgomery, Georgia, US	13209	Georgia	2020-03-04	2020-04-03	2020-05-01	1	0	0	2.38466185494897	11	16.4285714285714	112.492768156947	38.08813066	Wednesday	9172	-30	-58	2020-04-08	2020-03-19	2020-05-21	2020-03-22	-35	-15	-78	-18	0	0	0	0	1	0	1	0
Montgomery, Georgia, US	13209	Georgia	2020-03-05	2020-04-03	2020-05-01	1	0	0	1.58977456996598	10	15.7142857142857	112.492768156947	38.08813066	Thursday	9172	-29	-57	2020-04-08	2020-03-19	2020-05-21	2020-03-22	-34	-14	-77	-17	0	0	0	0	1	0	1	0
Montgomery, Georgia, US	13209	Georgia	2020-03-06	2020-04-03	2020-05-01	1	0	0	0.794887284982989	13	14.7142857142857	112.492768156947	38.08813066	Friday	9172	-28	-56	2020-04-08	2020-03-19	2020-05-21	2020-03-22	-33	-13	-76	-16	0	0	0	0	1	0	1	0
Montgomery, Georgia, US	13209	Georgia	2020-03-07	2020-04-03	2020-05-01	1	0	0	0	22	15.4285714285714	112.492768156947	38.08813066	Saturday	9172	-27	-55	2020-04-08	2020-03-19	2020-05-21	2020-03-22	-32	-12	-75	-15	0	0	0	0	1	0	1	0
Montgomery, Georgia, US	13209	Georgia	2020-03-08	2020-04-03	2020-05-01	1	0	0	0	27	15	112.492768156947	38.08813066	Sunday	9172	-26	-54	2020-04-08	2020-03-19	2020-05-21	2020-03-22	-31	-11	-74	-14	0	0	0	0	1	0	1	0
Montgomery, Georgia, US	13209	Georgia	2020-03-09	2020-04-03	2020-05-01	1	0	0	0	11	15.1428571428571	112.492768156947	38.08813066	Monday	9172	-25	-53	2020-04-08	2020-03-19	2020-05-21	2020-03-22	-30	-10	-73	-13	0	0	0	0	1	0	1	0
Montgomery, Georgia, US	13209	Georgia	2020-03-10	2020-04-03	2020-05-01	1	0	0	0	10	14.8571428571429	112.492768156947	38.08813066	Tuesday	9172	-24	-52	2020-04-08	2020-03-19	2020-05-21	2020-03-22	-29	-9	-72	-12	0	0	0	0	1	0	1	0
Montgomery, Georgia, US	13209	Georgia	2020-03-11	2020-04-03	2020-05-01	1	0	0	0	18	15.8571428571429	112.492768156947	38.08813066	Wednesday	9172	-23	-51	2020-04-08	2020-03-19	2020-05-21	2020-03-22	-28	-8	-71	-11	0	0	0	0	1	0	1	0
Montgomery, Georgia, US	13209	Georgia	2020-03-12	2020-04-03	2020-05-01	1	0	0	0	10	15.8571428571429	112.492768156947	38.08813066	Thursday	9172	-22	-50	2020-04-08	2020-03-19	2020-05-21	2020-03-22	-27	-7	-70	-10	0	0	0	0	1	0	1	0
Montgomery, Georgia, US	13209	Georgia	2020-03-13	2020-04-03	2020-05-01	1	0	0	0	12	15.7142857142857	112.492768156947	38.08813066	Friday	9172	-21	-49	2020-04-08	2020-03-19	2020-05-21	2020-03-22	-26	-6	-69	-9	0	0	0	0	1	0	1	0
Montgomery, Georgia, US	13209	Georgia	2020-03-14	2020-04-03	2020-05-01	1	0	0	0	19	15.2857142857143	112.492768156947	38.08813066	Saturday	9172	-20	-48	2020-04-08	2020-03-19	2020-05-21	2020-03-22	-25	-5	-68	-8	0	0	0	0	1	0	1	0
Montgomery, Georgia, US	13209	Georgia	2020-03-15	2020-04-03	2020-05-01	1	0	0	0	37	16.7142857142857	112.492768156947	38.08813066	Sunday	9172	-19	-47	2020-04-08	2020-03-19	2020-05-21	2020-03-22	-24	-4	-67	-7	0	0	0	0	1	0	1	0
Montgomery, Georgia, US	13209	Georgia	2020-03-16	2020-04-03	2020-05-01	1	0	0	0	12	16.8571428571429	112.492768156947	38.08813066	Monday	9172	-18	-46	2020-04-08	2020-03-19	2020-05-21	2020-03-22	-23	-3	-66	-6	0	0	0	0	1	0	1	0
Montgomery, Georgia, US	13209	Georgia	2020-03-17	2020-04-03	2020-05-01	1	0	0	0	12	17.1428571428571	112.492768156947	38.08813066	Tuesday	9172	-17	-45	2020-04-08	2020-03-19	2020-05-21	2020-03-22	-22	-2	-65	-5	0	0	0	0	1	0	1	0
Montgomery, Georgia, US	13209	Georgia	2020-03-18	2020-04-03	2020-05-01	1	0	0	0	18	17.1428571428571	112.492768156947	38.08813066	Wednesday	9172	-16	-44	2020-04-08	2020-03-19	2020-05-21	2020-03-22	-21	-1	-64	-4	0	0	0	0	1	0	1	0
Montgomery, Georgia, US	13209	Georgia	2020-03-19	2020-04-03	2020-05-01	1	0	0	0	12	17.4285714285714	112.492768156947	38.08813066	Thursday	9172	-15	-43	2020-04-08	2020-03-19	2020-05-21	2020-03-22	-20	0	-63	-3	0	0	0	0	1	0	1	0
Montgomery, Georgia, US	13209	Georgia	2020-03-20	2020-04-03	2020-05-01	1	0	0	0	12	17.4285714285714	112.492768156947	38.08813066	Friday	9172	-14	-42	2020-04-08	2020-03-19	2020-05-21	2020-03-22	-19	1	-62	-2	0	1	0	0	1	0	1	1
Montgomery, Georgia, US	13209	Georgia	2020-03-21	2020-04-03	2020-05-01	1	0	0	0	29	18.8571428571429	112.492768156947	38.08813066	Saturday	9172	-13	-41	2020-04-08	2020-03-19	2020-05-21	2020-03-22	-18	2	-61	-1	0	1	0	0	1	0	1	1
Montgomery, Georgia, US	13209	Georgia	2020-03-22	2020-04-03	2020-05-01	1	0	0	0	48	20.4285714285714	112.492768156947	38.08813066	Sunday	9172	-12	-40	2020-04-08	2020-03-19	2020-05-21	2020-03-22	-17	3	-60	0	0	1	0	0	1	0	0	1
Montgomery, Georgia, US	13209	Georgia	2020-03-23	2020-04-03	2020-05-01	1	0	0	0	16	21	112.492768156947	38.08813066	Monday	9172	-11	-39	2020-04-08	2020-03-19	2020-05-21	2020-03-22	-16	4	-59	1	0	1	0	1	1	0	0	1
Montgomery, Georgia, US	13209	Georgia	2020-03-24	2020-04-03	2020-05-01	1	0	0	0	27	23.1428571428571	112.492768156947	38.08813066	Tuesday	9172	-10	-38	2020-04-08	2020-03-19	2020-05-21	2020-03-22	-15	5	-58	2	0	1	0	1	1	0	0	1
Montgomery, Georgia, US	13209	Georgia	2020-03-25	2020-04-03	2020-05-01	1	0	0	0	16	22.8571428571429	112.492768156947	38.08813066	Wednesday	9172	-9	-37	2020-04-08	2020-03-19	2020-05-21	2020-03-22	-14	6	-57	3	0	1	0	1	1	0	0	1
Montgomery, Georgia, US	13209	Georgia	2020-03-26	2020-04-03	2020-05-01	1	0	0	0	14	23.1428571428571	112.492768156947	38.08813066	Thursday	9172	-8	-36	2020-04-08	2020-03-19	2020-05-21	2020-03-22	-13	7	-56	4	0	1	0	1	1	0	0	1
Montgomery, Georgia, US	13209	Georgia	2020-03-27	2020-04-03	2020-05-01	1	0	0	0	21	24.4285714285714	112.492768156947	38.08813066	Friday	9172	-7	-35	2020-04-08	2020-03-19	2020-05-21	2020-03-22	-12	8	-55	5	0	1	0	1	1	0	0	1
Montgomery, Georgia, US	13209	Georgia	2020-03-28	2020-04-03	2020-05-01	1	0	0	0	30	24.5714285714286	112.492768156947	38.08813066	Saturday	9172	-6	-34	2020-04-08	2020-03-19	2020-05-21	2020-03-22	-11	9	-54	6	0	1	0	1	1	0	0	1
Montgomery, Georgia, US	13209	Georgia	2020-03-29	2020-04-03	2020-05-01	1	0	0	0	42	23.7142857142857	112.492768156947	38.08813066	Sunday	9172	-5	-33	2020-04-08	2020-03-19	2020-05-21	2020-03-22	-10	10	-53	7	0	1	0	1	1	0	0	1
Montgomery, Georgia, US	13209	Georgia	2020-03-30	2020-04-03	2020-05-01	1	0	0	0	15	23.5714285714286	112.492768156947	38.08813066	Monday	9172	-4	-32	2020-04-08	2020-03-19	2020-05-21	2020-03-22	-9	11	-52	8	0	1	0	1	1	0	0	1
Montgomery, Georgia, US	13209	Georgia	2020-03-31	2020-04-03	2020-05-01	1	0	0	0	15	21.8571428571429	112.492768156947	38.08813066	Tuesday	9172	-3	-31	2020-04-08	2020-03-19	2020-05-21	2020-03-22	-8	12	-51	9	0	1	0	1	1	0	0	1
Montgomery, Georgia, US	13209	Georgia	2020-04-01	2020-04-03	2020-05-01	1	0	0	0	21	22.5714285714286	112.492768156947	38.08813066	Wednesday	9172	-2	-30	2020-04-08	2020-03-19	2020-05-21	2020-03-22	-7	13	-50	10	0	1	0	1	1	0	0	1
Montgomery, Georgia, US	13209	Georgia	2020-04-02	2020-04-03	2020-05-01	1	0	0	0	16	22.8571428571429	112.492768156947	38.08813066	Thursday	9172	-1	-29	2020-04-08	2020-03-19	2020-05-21	2020-03-22	-6	14	-49	11	0	1	0	1	1	0	0	1
Montgomery, Georgia, US	13209	Georgia	2020-04-03	2020-04-03	2020-05-01	1	0	0	0	24	23.2857142857143	112.492768156947	38.08813066	Friday	9172	0	-28	2020-04-08	2020-03-19	2020-05-21	2020-03-22	-5	15	-48	12	0	1	0	1	1	0	0	1
Montgomery, Georgia, US	13209	Georgia	2020-04-04	2020-04-03	2020-05-01	1	1	0	0	47	25.7142857142857	112.492768156947	38.08813066	Saturday	9172	1	-27	2020-04-08	2020-03-19	2020-05-21	2020-03-22	-4	16	-47	13	0	1	0	1	1	0	0	1
Montgomery, Georgia, US	13209	Georgia	2020-04-05	2020-04-03	2020-05-01	1	1	0	0	47	26.4285714285714	112.492768156947	38.08813066	Sunday	9172	2	-26	2020-04-08	2020-03-19	2020-05-21	2020-03-22	-3	17	-46	14	0	1	0	1	1	0	0	1
Montgomery, Georgia, US	13209	Georgia	2020-04-06	2020-04-03	2020-05-01	1	1	0	0	30	28.5714285714286	112.492768156947	38.08813066	Monday	9172	3	-25	2020-04-08	2020-03-19	2020-05-21	2020-03-22	-2	18	-45	15	0	1	0	1	1	0	0	1
Montgomery, Georgia, US	13209	Georgia	2020-04-07	2020-04-03	2020-05-01	1	1	0	0	37	31.7142857142857	112.492768156947	38.08813066	Tuesday	9172	4	-24	2020-04-08	2020-03-19	2020-05-21	2020-03-22	-1	19	-44	16	0	1	0	1	1	0	0	1
Montgomery, Georgia, US	13209	Georgia	2020-04-08	2020-04-03	2020-05-01	1	1	0	0	37	34	112.492768156947	38.08813066	Wednesday	9172	5	-23	2020-04-08	2020-03-19	2020-05-21	2020-03-22	0	20	-43	17	0	1	0	1	1	0	0	1
Montgomery, Georgia, US	13209	Georgia	2020-04-09	2020-04-03	2020-05-01	1	1	0	0	29	35.8571428571429	112.492768156947	38.08813066	Thursday	9172	6	-22	2020-04-08	2020-03-19	2020-05-21	2020-03-22	1	21	-42	18	1	1	0	1	1	1	0	1
Montgomery, Georgia, US	13209	Georgia	2020-04-10	2020-04-03	2020-05-01	1	1	0	0	28	36.4285714285714	112.492768156947	38.08813066	Friday	9172	7	-21	2020-04-08	2020-03-19	2020-05-21	2020-03-22	2	22	-41	19	1	1	0	1	1	1	0	1
Montgomery, Georgia, US	13209	Georgia	2020-04-11	2020-04-03	2020-05-01	1	1	0	0	36	34.8571428571429	112.492768156947	38.08813066	Saturday	9172	8	-20	2020-04-08	2020-03-19	2020-05-21	2020-03-22	3	23	-40	20	1	1	0	1	1	1	0	1
Montgomery, Georgia, US	13209	Georgia	2020-04-12	2020-04-03	2020-05-01	1	1	2.18054949847362	0.311507071210516	55	36	112.492768156947	38.08813066	Sunday	9172	9	-19	2020-04-08	2020-03-19	2020-05-21	2020-03-22	4	24	-39	21	1	1	0	1	1	1	0	1
Montgomery, Georgia, US	13209	Georgia	2020-04-13	2020-04-03	2020-05-01	1	1	2.18054949847362	0.623014142421033	30	36	112.492768156947	38.08813066	Monday	9172	10	-18	2020-04-08	2020-03-19	2020-05-21	2020-03-22	5	25	-38	22	1	1	0	1	1	1	0	1
Montgomery, Georgia, US	13209	Georgia	2020-04-14	2020-04-03	2020-05-01	1	1	2.18054949847362	0.934521213631549	16	33	112.492768156947	38.08813066	Tuesday	9172	11	-17	2020-04-08	2020-03-19	2020-05-21	2020-03-22	6	26	-37	23	1	1	0	1	1	1	0	1
Montgomery, Georgia, US	13209	Georgia	2020-04-15	2020-04-03	2020-05-01	1	1	2.18054949847362	1.24602828484207	37	33	112.492768156947	38.08813066	Wednesday	9172	12	-16	2020-04-08	2020-03-19	2020-05-21	2020-03-22	7	27	-36	24	1	1	0	1	1	1	0	1
Montgomery, Georgia, US	13209	Georgia	2020-04-16	2020-04-03	2020-05-01	1	1	2.18054949847362	1.55753535605258	37	34.1428571428571	112.492768156947	38.08813066	Thursday	9172	13	-15	2020-04-08	2020-03-19	2020-05-21	2020-03-22	8	28	-35	25	1	1	0	1	1	1	0	1
Montgomery, Georgia, US	13209	Georgia	2020-04-17	2020-04-03	2020-05-01	1	1	2.18054949847362	1.8690424272631	12	31.8571428571429	112.492768156947	38.08813066	Friday	9172	14	-14	2020-04-08	2020-03-19	2020-05-21	2020-03-22	9	29	-34	26	1	1	0	1	1	1	0	1
Montgomery, Georgia, US	13209	Georgia	2020-04-18	2020-04-03	2020-05-01	1	1	2.18054949847362	2.18054949847362	28	30.7142857142857	112.492768156947	38.08813066	Saturday	9172	15	-13	2020-04-08	2020-03-19	2020-05-21	2020-03-22	10	30	-33	27	1	1	0	1	1	1	0	1
Montgomery, Georgia, US	13209	Georgia	2020-04-19	2020-04-03	2020-05-01	1	1	2.18054949847362	2.18054949847362	65	32.1428571428571	112.492768156947	38.08813066	Sunday	9172	16	-12	2020-04-08	2020-03-19	2020-05-21	2020-03-22	11	31	-32	28	1	1	0	1	1	1	0	1
Montgomery, Georgia, US	13209	Georgia	2020-04-20	2020-04-03	2020-05-01	1	1	2.18054949847362	2.18054949847362	34	32.7142857142857	112.492768156947	38.08813066	Monday	9172	17	-11	2020-04-08	2020-03-19	2020-05-21	2020-03-22	12	32	-31	29	1	1	0	1	1	1	0	1
Montgomery, Georgia, US	13209	Georgia	2020-04-21	2020-04-03	2020-05-01	1	1	2.18054949847362	2.18054949847362	24	33.8571428571429	112.492768156947	38.08813066	Tuesday	9172	18	-10	2020-04-08	2020-03-19	2020-05-21	2020-03-22	13	33	-30	30	1	1	0	1	1	1	0	1
Montgomery, Georgia, US	13209	Georgia	2020-04-22	2020-04-03	2020-05-01	1	1	2.18054949847362	2.18054949847362	33	33.2857142857143	112.492768156947	38.08813066	Wednesday	9172	19	-9	2020-04-08	2020-03-19	2020-05-21	2020-03-22	14	34	-29	31	1	1	0	1	1	1	0	1
Montgomery, Georgia, US	13209	Georgia	2020-04-23	2020-04-03	2020-05-01	1	1	2.18054949847362	2.18054949847362	51	35.2857142857143	112.492768156947	38.08813066	Thursday	9172	20	-8	2020-04-08	2020-03-19	2020-05-21	2020-03-22	15	35	-28	32	1	1	0	1	1	1	0	1
Montgomery, Georgia, US	13209	Georgia	2020-04-24	2020-04-03	2020-05-01	1	1	2.18054949847362	2.18054949847362	9	34.8571428571429	112.492768156947	38.08813066	Friday	9172	21	-7	2020-04-08	2020-03-19	2020-05-21	2020-03-22	16	36	-27	33	1	1	0	1	1	1	0	1
Montgomery, Georgia, US	13209	Georgia	2020-04-25	2020-04-03	2020-05-01	1	1	2.18054949847362	2.18054949847362	29	35	112.492768156947	38.08813066	Saturday	9172	22	-6	2020-04-08	2020-03-19	2020-05-21	2020-03-22	17	37	-26	34	1	1	0	1	1	1	0	1
Montgomery, Georgia, US	13209	Georgia	2020-04-26	2020-04-03	2020-05-01	1	1	2.18054949847362	2.18054949847362	48	32.5714285714286	112.492768156947	38.08813066	Sunday	9172	23	-5	2020-04-08	2020-03-19	2020-05-21	2020-03-22	18	38	-25	35	1	1	0	1	1	1	0	1
Montgomery, Georgia, US	13209	Georgia	2020-04-27	2020-04-03	2020-05-01	1	1	2.18054949847362	2.18054949847362	21	30.7142857142857	112.492768156947	38.08813066	Monday	9172	24	-4	2020-04-08	2020-03-19	2020-05-21	2020-03-22	19	39	-24	36	1	1	0	1	1	1	0	1
Montgomery, Georgia, US	13209	Georgia	2020-04-28	2020-04-03	2020-05-01	1	1	2.18054949847362	2.18054949847362	26	31	112.492768156947	38.08813066	Tuesday	9172	25	-3	2020-04-08	2020-03-19	2020-05-21	2020-03-22	20	40	-23	37	1	1	0	1	1	1	0	1
Montgomery, Georgia, US	13209	Georgia	2020-04-29	2020-04-03	2020-05-01	1	1	2.18054949847362	2.18054949847362	27	30.1428571428571	112.492768156947	38.08813066	Wednesday	9172	26	-2	2020-04-08	2020-03-19	2020-05-21	2020-03-22	21	41	-22	38	1	1	0	1	1	1	0	1
Montgomery, Georgia, US	13209	Georgia	2020-04-30	2020-04-03	2020-05-01	1	1	2.18054949847362	2.18054949847362	25	26.4285714285714	112.492768156947	38.08813066	Thursday	9172	27	-1	2020-04-08	2020-03-19	2020-05-21	2020-03-22	22	42	-21	39	1	1	0	1	1	1	0	1
Montgomery, Georgia, US	13209	Georgia	2020-05-01	2020-04-03	2020-05-01	0	1	3.27082424771042	2.33630303407887	11	26.7142857142857	112.492768156947	38.08813066	Friday	9172	28	0	2020-04-08	2020-03-19	2020-05-21	2020-03-22	23	43	-20	40	1	1	0	1	1	1	0	1
Montgomery, Georgia, US	13209	Georgia	2020-05-02	2020-04-03	2020-05-01	0	1	2.18054949847362	2.33630303407887	23	25.8571428571429	112.492768156947	38.08813066	Saturday	9172	29	1	2020-04-08	2020-03-19	2020-05-21	2020-03-22	24	44	-19	41	1	1	0	1	1	1	0	1
Montgomery, Georgia, US	13209	Georgia	2020-05-03	2020-04-03	2020-05-01	0	1	2.18054949847362	2.33630303407887	41	24.8571428571429	112.492768156947	38.08813066	Sunday	9172	30	2	2020-04-08	2020-03-19	2020-05-21	2020-03-22	25	45	-18	42	1	1	0	1	1	1	0	1
Montgomery, Georgia, US	13209	Georgia	2020-05-04	2020-04-03	2020-05-01	0	1	2.18054949847362	2.33630303407887	25	25.4285714285714	112.492768156947	38.08813066	Monday	9172	31	3	2020-04-08	2020-03-19	2020-05-21	2020-03-22	26	46	-17	43	1	1	0	1	1	1	0	1
Montgomery, Georgia, US	13209	Georgia	2020-05-05	2020-04-03	2020-05-01	0	1	2.18054949847362	2.33630303407887	25	25.2857142857143	112.492768156947	38.08813066	Tuesday	9172	32	4	2020-04-08	2020-03-19	2020-05-21	2020-03-22	27	47	-16	44	1	1	0	1	1	1	0	1
Montgomery, Georgia, US	13209	Georgia	2020-05-06	2020-04-03	2020-05-01	0	1	2.18054949847362	2.33630303407887	18	24	112.492768156947	38.08813066	Wednesday	9172	33	5	2020-04-08	2020-03-19	2020-05-21	2020-03-22	28	48	-15	45	1	1	0	1	1	1	0	1
Montgomery, Georgia, US	13209	Georgia	2020-05-07	2020-04-03	2020-05-01	0	1	2.18054949847362	2.33630303407887	24	23.8571428571429	112.492768156947	38.08813066	Thursday	9172	34	6	2020-04-08	2020-03-19	2020-05-21	2020-03-22	29	49	-14	46	1	1	0	1	1	1	0	1
Montgomery, Georgia, US	13209	Georgia	2020-05-08	2020-04-03	2020-05-01	0	1	4.36109899694723	2.49205656968413	19	25	112.492768156947	38.08813066	Friday	9172	35	7	2020-04-08	2020-03-19	2020-05-21	2020-03-22	30	50	-13	47	1	1	0	1	1	1	0	1
Montgomery, Georgia, US	13209	Georgia	2020-05-09	2020-04-03	2020-05-01	0	1	4.36109899694723	2.80356364089465	19	24.4285714285714	112.492768156947	38.08813066	Saturday	9172	36	8	2020-04-08	2020-03-19	2020-05-21	2020-03-22	31	51	-12	48	1	1	0	1	1	1	0	1
Montgomery, Georgia, US	13209	Georgia	2020-05-10	2020-04-03	2020-05-01	0	1	4.36109899694723	3.11507071210516	37	23.8571428571429	112.492768156947	38.08813066	Sunday	9172	37	9	2020-04-08	2020-03-19	2020-05-21	2020-03-22	32	52	-11	49	1	1	0	1	1	1	0	1
Montgomery, Georgia, US	13209	Georgia	2020-05-11	2020-04-03	2020-05-01	0	1	4.36109899694723	3.42657778331568	25	23.8571428571429	112.492768156947	38.08813066	Monday	9172	38	10	2020-04-08	2020-03-19	2020-05-21	2020-03-22	33	53	-10	50	1	1	0	1	1	1	0	1
Montgomery, Georgia, US	13209	Georgia	2020-05-12	2020-04-03	2020-05-01	0	1	5.45137374618404	3.89383839013146	29	24.4285714285714	112.492768156947	38.08813066	Tuesday	9172	39	11	2020-04-08	2020-03-19	2020-05-21	2020-03-22	34	54	-9	51	1	1	0	1	1	1	0	1
Montgomery, Georgia, US	13209	Georgia	2020-05-13	2020-04-03	2020-05-01	0	1	5.45137374618404	4.36109899694723	19	24.5714285714286	112.492768156947	38.08813066	Wednesday	9172	40	12	2020-04-08	2020-03-19	2020-05-21	2020-03-22	35	55	-8	52	1	1	0	1	1	1	0	1
Montgomery, Georgia, US	13209	Georgia	2020-05-14	2020-04-03	2020-05-01	0	1	5.45137374618404	4.82835960376301	18	23.7142857142857	112.492768156947	38.08813066	Thursday	9172	41	13	2020-04-08	2020-03-19	2020-05-21	2020-03-22	36	56	-7	53	1	1	0	1	1	1	0	1
Montgomery, Georgia, US	13209	Georgia	2020-05-15	2020-04-03	2020-05-01	0	1	8.72219799389446	5.45137374618404	17	23.4285714285714	112.492768156947	38.08813066	Friday	9172	42	14	2020-04-08	2020-03-19	2020-05-21	2020-03-22	37	57	-6	54	1	1	0	1	1	1	0	1
Montgomery, Georgia, US	13209	Georgia	2020-05-16	2020-04-03	2020-05-01	0	1	8.72219799389446	6.07438788860507	35	25.7142857142857	112.492768156947	38.08813066	Saturday	9172	43	15	2020-04-08	2020-03-19	2020-05-21	2020-03-22	38	58	-5	55	1	1	0	1	1	1	0	1
Montgomery, Georgia, US	13209	Georgia	2020-05-17	2020-04-03	2020-05-01	0	1	8.72219799389446	6.6974020310261	34	25.2857142857143	112.492768156947	38.08813066	Sunday	9172	44	16	2020-04-08	2020-03-19	2020-05-21	2020-03-22	39	59	-4	56	1	1	0	1	1	1	0	1
Montgomery, Georgia, US	13209	Georgia	2020-05-18	2020-04-03	2020-05-01	0	1	8.72219799389446	7.32041617344714	41	27.5714285714286	112.492768156947	38.08813066	Monday	9172	45	17	2020-04-08	2020-03-19	2020-05-21	2020-03-22	40	60	-3	57	1	1	0	1	1	1	0	1
Montgomery, Georgia, US	13209	Georgia	2020-05-19	2020-04-03	2020-05-01	0	1	8.72219799389446	7.78767678026291	26	27.1428571428571	112.492768156947	38.08813066	Tuesday	9172	46	18	2020-04-08	2020-03-19	2020-05-21	2020-03-22	41	61	-2	58	1	1	0	1	1	1	0	1
Montgomery, Georgia, US	13209	Georgia	2020-05-20	2020-04-03	2020-05-01	0	1	8.72219799389446	8.25493738707869	36	29.5714285714286	112.492768156947	38.08813066	Wednesday	9172	47	19	2020-04-08	2020-03-19	2020-05-21	2020-03-22	42	62	-1	59	1	1	0	1	1	1	0	1
Montgomery, Georgia, US	13209	Georgia	2020-05-21	2020-04-03	2020-05-01	0	1	8.72219799389446	8.72219799389446	19	29.7142857142857	112.492768156947	38.08813066	Thursday	9172	48	20	2020-04-08	2020-03-19	2020-05-21	2020-03-22	43	63	0	60	1	1	0	1	0	1	0	1
Montgomery, Georgia, US	13209	Georgia	2020-05-22	2020-04-03	2020-05-01	0	1	8.72219799389446	8.72219799389446	20	30.1428571428571	112.492768156947	38.08813066	Friday	9172	49	21	2020-04-08	2020-03-19	2020-05-21	2020-03-22	44	64	1	61	1	1	1	1	0	1	0	1
Montgomery, Georgia, US	13209	Georgia	2020-05-23	2020-04-03	2020-05-01	0	1	9.81247274313127	8.87795152949972	35	30.1428571428571	112.492768156947	38.08813066	Saturday	9172	50	22	2020-04-08	2020-03-19	2020-05-21	2020-03-22	45	65	2	62	1	1	1	1	0	1	0	1
Montgomery, Georgia, US	13209	Georgia	2020-05-24	2020-04-03	2020-05-01	0	1	9.81247274313127	9.03370506510498	40	31	112.492768156947	38.08813066	Sunday	9172	51	23	2020-04-08	2020-03-19	2020-05-21	2020-03-22	46	66	3	63	1	1	1	1	0	1	0	1
Montgomery, Georgia, US	13209	Georgia	2020-05-25	2020-04-03	2020-05-01	0	1	10.9027474923681	9.34521213631549	36	30.2857142857143	112.492768156947	38.08813066	Monday	9172	52	24	2020-04-08	2020-03-19	2020-05-21	2020-03-22	47	67	4	64	1	1	1	1	0	1	0	1
Montgomery, Georgia, US	13209	Georgia	2020-05-26	2020-04-03	2020-05-01	0	1	9.81247274313127	9.50096567192075	27	30.4285714285714	112.492768156947	38.08813066	Tuesday	9172	53	25	2020-04-08	2020-03-19	2020-05-21	2020-03-22	48	68	5	65	1	1	1	1	0	1	0	1
Montgomery, Georgia, US	13209	Georgia	2020-05-27	2020-04-03	2020-05-01	0	1	9.81247274313127	9.65671920752601	22	28.4285714285714	112.492768156947	38.08813066	Wednesday	9172	54	26	2020-04-08	2020-03-19	2020-05-21	2020-03-22	49	69	6	66	1	1	1	1	0	1	0	1
Montgomery, Georgia, US	13209	Georgia	2020-05-28	2020-04-03	2020-05-01	0	1	9.81247274313127	9.81247274313127	19	28.4285714285714	112.492768156947	38.08813066	Thursday	9172	55	27	2020-04-08	2020-03-19	2020-05-21	2020-03-22	50	70	7	67	1	1	1	1	0	1	0	1
Montgomery, Georgia, US	13209	Georgia	2020-05-29	2020-04-03	2020-05-01	0	1	9.81247274313127	9.96822627873653	13	27.4285714285714	112.492768156947	38.08813066	Friday	9172	56	28	2020-04-08	2020-03-19	2020-05-21	2020-03-22	51	71	8	68	1	1	1	1	0	1	0	1
Montgomery, Georgia, US	13209	Georgia	2020-05-30	2020-04-03	2020-05-01	0	1	9.81247274313127	9.96822627873653	27	26.2857142857143	112.492768156947	38.08813066	Saturday	9172	57	29	2020-04-08	2020-03-19	2020-05-21	2020-03-22	52	72	9	69	1	1	1	1	0	1	0	1
Montgomery, Georgia, US	13209	Georgia	2020-05-31	2020-04-03	2020-05-01	0	1	9.81247274313127	9.96822627873653	40	26.2857142857143	112.492768156947	38.08813066	Sunday	9172	58	30	2020-04-08	2020-03-19	2020-05-21	2020-03-22	53	73	10	70	1	1	1	1	0	1	0	1
Montgomery, Georgia, US	13209	Georgia	2020-06-01	2020-04-03	2020-05-01	0	1	10.9027474923681	9.96822627873653	21	24.1428571428571	112.492768156947	38.08813066	Monday	9172	59	31	2020-04-08	2020-03-19	2020-05-21	2020-03-22	54	74	11	71	1	1	1	1	0	1	0	1
Montgomery, Georgia, US	13209	Georgia	2020-06-02	2020-04-03	2020-05-01	0	1	11.9930222416049	10.279733349947	16	22.5714285714286	112.492768156947	38.08813066	Tuesday	9172	60	32	2020-04-08	2020-03-19	2020-05-21	2020-03-22	55	75	12	72	1	1	1	1	0	1	0	1
Montgomery, Georgia, US	13209	Georgia	2020-06-03	2020-04-03	2020-05-01	0	1	14.1735717400785	10.9027474923681	17	21.8571428571429	112.492768156947	38.08813066	Wednesday	9172	61	33	2020-04-08	2020-03-19	2020-05-21	2020-03-22	56	76	13	73	1	1	1	1	0	1	0	1
Montgomery, Georgia, US	13209	Georgia	2020-06-04	2020-04-03	2020-05-01	0	1	14.1735717400785	11.5257616347891	11	20.7142857142857	112.492768156947	38.08813066	Thursday	9172	62	34	2020-04-08	2020-03-19	2020-05-21	2020-03-22	57	77	14	74	1	1	1	1	0	1	0	1
Montgomery, Georgia, US	13209	Georgia	2020-06-05	2020-04-03	2020-05-01	0	1	13.0832969908417	11.9930222416049	19	21.5714285714286	112.492768156947	38.08813066	Friday	9172	63	35	2020-04-08	2020-03-19	2020-05-21	2020-03-22	58	78	15	75	1	1	1	1	0	1	0	1
Montgomery, Georgia, US	13209	Georgia	2020-06-06	2020-04-03	2020-05-01	0	1	14.1735717400785	12.6160363840259	33	22.4285714285714	112.492768156947	38.08813066	Saturday	9172	64	36	2020-04-08	2020-03-19	2020-05-21	2020-03-22	59	79	16	76	1	1	1	1	0	1	0	1
Montgomery, Georgia, US	13209	Georgia	2020-06-07	2020-04-03	2020-05-01	0	1	14.1735717400785	13.239050526447	37	22	112.492768156947	38.08813066	Sunday	9172	65	37	2020-04-08	2020-03-19	2020-05-21	2020-03-22	60	80	17	77	1	1	1	1	0	1	0	1
Montgomery, Georgia, US	13209	Georgia	2020-06-08	2020-04-03	2020-05-01	0	1	14.1735717400785	13.7063111332627	31	23.4285714285714	112.492768156947	38.08813066	Monday	9172	66	38	2020-04-08	2020-03-19	2020-05-21	2020-03-22	61	81	18	78	1	1	1	1	0	1	0	1
Montgomery, Georgia, US	13209	Georgia	2020-06-09	2020-04-03	2020-05-01	0	1	15.2638464893153	14.1735717400785	19	23.8571428571429	112.492768156947	38.08813066	Tuesday	9172	67	39	2020-04-08	2020-03-19	2020-05-21	2020-03-22	62	82	19	79	1	1	1	1	0	1	0	1
Montgomery, Georgia, US	13209	Georgia	2020-06-10	2020-04-03	2020-05-01	0	1	18.5346707370257	14.7965858824995	16	23.7142857142857	112.492768156947	38.08813066	Wednesday	9172	68	40	2020-04-08	2020-03-19	2020-05-21	2020-03-22	63	83	20	80	1	1	1	1	0	1	0	1
Montgomery, Georgia, US	13209	Georgia	2020-06-11	2020-04-03	2020-05-01	0	1	20.7152202354993	15.7311070961311	15	24.2857142857143	112.492768156947	38.08813066	Thursday	9172	69	41	2020-04-08	2020-03-19	2020-05-21	2020-03-22	64	84	21	81	1	1	1	1	0	1	0	1
Montgomery, Georgia, US	13209	Georgia	2020-06-12	2020-04-03	2020-05-01	0	1	20.7152202354993	16.8213818453679	11	23.1428571428571	112.492768156947	38.08813066	Friday	9172	70	42	2020-04-08	2020-03-19	2020-05-21	2020-03-22	65	85	22	82	1	1	1	1	0	1	0	1
Montgomery, Georgia, US	13209	Georgia	2020-06-13	2020-04-03	2020-05-01	0	1	22.895769733973	18.06741013021	20	21.2857142857143	112.492768156947	38.08813066	Saturday	9172	71	43	2020-04-08	2020-03-19	2020-05-21	2020-03-22	66	86	23	83	1	1	1	1	0	1	0	1
Montgomery, Georgia, US	13209	Georgia	2020-06-14	2020-04-03	2020-05-01	0	1	22.895769733973	19.313438415052	29	20.1428571428571	112.492768156947	38.08813066	Sunday	9172	72	44	2020-04-08	2020-03-19	2020-05-21	2020-03-22	67	87	24	84	1	1	1	1	0	1	0	1
Montgomery, Georgia, US	13209	Georgia	2020-06-15	2020-04-03	2020-05-01	0	1	22.895769733973	20.5594666998941	25	19.2857142857143	112.492768156947	38.08813066	Monday	9172	73	45	2020-04-08	2020-03-19	2020-05-21	2020-03-22	68	88	25	85	1	1	1	1	0	1	0	1
Montgomery, Georgia, US	13209	Georgia	2020-06-16	2020-04-03	2020-05-01	0	1	23.9860444832098	21.8054949847362	18	19.1428571428571	112.492768156947	38.08813066	Tuesday	9172	74	46	2020-04-08	2020-03-19	2020-05-21	2020-03-22	69	89	26	86	1	1	1	1	0	1	0	1
Montgomery, Georgia, US	13209	Georgia	2020-06-17	2020-04-03	2020-05-01	0	1	25.0763192324466	22.7400161983677	19	19.5714285714286	112.492768156947	38.08813066	Wednesday	9172	75	47	2020-04-08	2020-03-19	2020-05-21	2020-03-22	70	90	27	87	1	1	1	1	0	1	0	1
Montgomery, Georgia, US	13209	Georgia	2020-06-18	2020-04-03	2020-05-01	0	1	26.1665939816834	23.518783876394	16	19.7142857142857	112.492768156947	38.08813066	Thursday	9172	76	48	2020-04-08	2020-03-19	2020-05-21	2020-03-22	71	91	28	88	1	1	1	1	0	1	0	1
Montgomery, Georgia, US	13209	Georgia	2020-06-19	2020-04-03	2020-05-01	0	1	26.1665939816834	24.2975515544203	13	20	112.492768156947	38.08813066	Friday	9172	77	49	2020-04-08	2020-03-19	2020-05-21	2020-03-22	72	92	29	89	1	1	1	1	0	1	0	1
Montgomery, Georgia, US	13209	Georgia	2020-06-20	2020-04-03	2020-05-01	0	1	28.347143480157	25.0763192324466	16	19.4285714285714	112.492768156947	38.08813066	Saturday	9172	78	50	2020-04-08	2020-03-19	2020-05-21	2020-03-22	73	93	30	90	1	1	1	1	0	1	0	1
Montgomery, Georgia, US	13209	Georgia	2020-06-21	2020-04-03	2020-05-01	0	1	28.347143480157	25.8550869104729	36	20.4285714285714	112.492768156947	38.08813066	Sunday	9172	79	51	2020-04-08	2020-03-19	2020-05-21	2020-03-22	74	94	31	91	1	1	1	1	0	1	0	1
Montgomery, Georgia, US	13209	Georgia	2020-06-22	2020-04-03	2020-05-01	0	1	29.4374182293938	26.7896081241044	23	20.1428571428571	112.492768156947	38.08813066	Monday	9172	80	52	2020-04-08	2020-03-19	2020-05-21	2020-03-22	75	95	32	92	1	1	1	1	0	1	0	1
Montgomery, Georgia, US	13209	Georgia	2020-06-23	2020-04-03	2020-05-01	0	1	30.5276929786306	27.724129337736	17	20	112.492768156947	38.08813066	Tuesday	9172	81	53	2020-04-08	2020-03-19	2020-05-21	2020-03-22	76	96	33	93	1	1	1	1	0	1	0	1
Montgomery, Georgia, US	13209	Georgia	2020-06-24	2020-04-03	2020-05-01	0	1	30.5276929786306	28.5028970157623	19	20	112.492768156947	38.08813066	Wednesday	9172	82	54	2020-04-08	2020-03-19	2020-05-21	2020-03-22	77	97	34	94	1	1	1	1	0	1	0	1
Montgomery, Georgia, US	13209	Georgia	2020-06-25	2020-04-03	2020-05-01	0	1	30.5276929786306	29.1259111581833	16	20	112.492768156947	38.08813066	Thursday	9172	83	55	2020-04-08	2020-03-19	2020-05-21	2020-03-22	78	98	35	95	1	1	1	1	0	1	0	1
Montgomery, Georgia, US	13209	Georgia	2020-06-26	2020-04-03	2020-05-01	0	1	33.798517226341	30.2161859074201	13	20	112.492768156947	38.08813066	Friday	9172	84	56	2020-04-08	2020-03-19	2020-05-21	2020-03-22	79	99	36	96	1	1	1	1	0	1	0	1
Montgomery, Georgia, US	13209	Georgia	2020-06-27	2020-04-03	2020-05-01	0	1	33.798517226341	30.9949535854464	20	20.5714285714286	112.492768156947	38.08813066	Saturday	9172	85	57	2020-04-08	2020-03-19	2020-05-21	2020-03-22	80	100	37	97	1	1	1	1	0	1	0	1
Montgomery, Georgia, US	13209	Georgia	2020-06-28	2020-04-03	2020-05-01	0	1	33.798517226341	31.7737212634727	32	20	112.492768156947	38.08813066	Sunday	9172	86	58	2020-04-08	2020-03-19	2020-05-21	2020-03-22	81	101	38	98	1	1	1	1	0	1	0	1
Montgomery, Georgia, US	13209	Georgia	2020-06-29	2020-04-03	2020-05-01	0	1	33.798517226341	32.3967354058937	29	20.8571428571429	112.492768156947	38.08813066	Monday	9172	87	59	2020-04-08	2020-03-19	2020-05-21	2020-03-22	82	102	39	99	1	1	1	1	0	1	0	1
Montgomery, Georgia, US	13209	Georgia	2020-06-30	2020-04-03	2020-05-01	0	1	33.798517226341	32.8639960127095	22	21.5714285714286	112.492768156947	38.08813066	Tuesday	9172	88	60	2020-04-08	2020-03-19	2020-05-21	2020-03-22	83	103	40	100	1	1	1	1	0	1	0	1
Montgomery, Georgia, US	13209	Georgia	2020-07-01	2020-04-03	2020-05-01	0	1	34.8887919755778	33.4870101551305	17	21.2857142857143	112.492768156947	38.08813066	Wednesday	9172	89	61	2020-04-08	2020-03-19	2020-05-21	2020-03-22	84	104	41	101	1	1	1	1	0	1	0	1
Montgomery, Georgia, US	13209	Georgia	2020-07-02	2020-04-03	2020-05-01	0	1	34.8887919755778	34.1100242975516	16	21.2857142857143	112.492768156947	38.08813066	Thursday	9172	90	62	2020-04-08	2020-03-19	2020-05-21	2020-03-22	85	105	42	102	1	1	1	1	0	1	0	1
Montgomery, Georgia, US	13209	Georgia	2020-07-03	2020-04-03	2020-05-01	0	1	35.9790667248147	34.4215313687621	18	22	112.492768156947	38.08813066	Friday	9172	91	63	2020-04-08	2020-03-19	2020-05-21	2020-03-22	86	106	43	103	1	1	1	1	0	1	0	1
Montgomery, Georgia, US	13209	Georgia	2020-07-04	2020-04-03	2020-05-01	0	1	35.9790667248147	34.7330384399726	28	23.1428571428571	112.492768156947	38.08813066	Saturday	9172	92	64	2020-04-08	2020-03-19	2020-05-21	2020-03-22	87	107	44	104	1	1	1	1	0	1	0	1
Montgomery, Georgia, US	13209	Georgia	2020-07-05	2020-04-03	2020-05-01	0	1	35.9790667248147	35.0445455111831	45	25	112.492768156947	38.08813066	Sunday	9172	93	65	2020-04-08	2020-03-19	2020-05-21	2020-03-22	88	108	45	105	1	1	1	1	0	1	0	1
Montgomery, Illinois, US	17135	Illinois	2020-03-01	2020-03-21	2020-05-29	1	0	0	30.2161859074201	33	25.5714285714286	101.09739336797	42.7804141	Sunday	28414	-20	-89	2020-03-26	2020-03-06	2020-06-18	2020-04-19	-25	-5	-109	-49	0	0	0	0	1	0	1	0
Montgomery, Illinois, US	17135	Illinois	2020-03-02	2020-03-21	2020-05-29	1	0	0	25.3878263036571	16	24.7142857142857	101.09739336797	42.7804141	Monday	28414	-19	-88	2020-03-26	2020-03-06	2020-06-18	2020-04-19	-24	-4	-108	-48	0	0	0	0	1	0	1	0
Montgomery, Illinois, US	17135	Illinois	2020-03-03	2020-03-21	2020-05-29	1	0	0	20.4037131642888	22	25.4285714285714	101.09739336797	42.7804141	Tuesday	28414	-18	-87	2020-03-26	2020-03-06	2020-06-18	2020-04-19	-23	-3	-107	-47	0	0	0	0	1	0	1	0
Montgomery, Illinois, US	17135	Illinois	2020-03-04	2020-03-21	2020-05-29	1	0	0	15.4196000249206	16	25.4285714285714	101.09739336797	42.7804141	Wednesday	28414	-17	-86	2020-03-26	2020-03-06	2020-06-18	2020-04-19	-22	-2	-106	-46	0	0	0	0	1	0	1	0
Montgomery, Illinois, US	17135	Illinois	2020-03-05	2020-03-21	2020-05-29	1	0	0	10.279733349947	17	25.2857142857143	101.09739336797	42.7804141	Thursday	28414	-16	-85	2020-03-26	2020-03-06	2020-06-18	2020-04-19	-21	-1	-105	-45	0	0	0	0	1	0	1	0
Montgomery, Illinois, US	17135	Illinois	2020-03-06	2020-03-21	2020-05-29	1	0	0	5.13986667497352	14	23.2857142857143	101.09739336797	42.7804141	Friday	28414	-15	-84	2020-03-26	2020-03-06	2020-06-18	2020-04-19	-20	0	-104	-44	0	0	0	0	1	0	1	0
Montgomery, Illinois, US	17135	Illinois	2020-03-07	2020-03-21	2020-05-29	1	0	0	0	21	19.8571428571429	101.09739336797	42.7804141	Saturday	28414	-14	-83	2020-03-26	2020-03-06	2020-06-18	2020-04-19	-19	1	-103	-43	0	1	0	0	1	0	1	1
Montgomery, Illinois, US	17135	Illinois	2020-03-08	2020-03-21	2020-05-29	1	0	0	0	38	20.5714285714286	101.09739336797	42.7804141	Sunday	28414	-13	-82	2020-03-26	2020-03-06	2020-06-18	2020-04-19	-18	2	-102	-42	0	1	0	0	1	0	1	1
Montgomery, Illinois, US	17135	Illinois	2020-03-09	2020-03-21	2020-05-29	1	0	0	0	26	22	101.09739336797	42.7804141	Monday	28414	-12	-81	2020-03-26	2020-03-06	2020-06-18	2020-04-19	-17	3	-101	-41	0	1	0	0	1	0	1	1
Montgomery, Illinois, US	17135	Illinois	2020-03-10	2020-03-21	2020-05-29	1	0	0	0	20	21.7142857142857	101.09739336797	42.7804141	Tuesday	28414	-11	-80	2020-03-26	2020-03-06	2020-06-18	2020-04-19	-16	4	-100	-40	0	1	0	0	1	0	1	1
Montgomery, Illinois, US	17135	Illinois	2020-03-11	2020-03-21	2020-05-29	1	0	0	0	15	21.5714285714286	101.09739336797	42.7804141	Wednesday	28414	-10	-79	2020-03-26	2020-03-06	2020-06-18	2020-04-19	-15	5	-99	-39	0	1	0	0	1	0	1	1
Montgomery, Illinois, US	17135	Illinois	2020-03-12	2020-03-21	2020-05-29	1	0	0	0	16	21.4285714285714	101.09739336797	42.7804141	Thursday	28414	-9	-78	2020-03-26	2020-03-06	2020-06-18	2020-04-19	-14	6	-98	-38	0	1	0	0	1	0	1	1
Montgomery, Illinois, US	17135	Illinois	2020-03-13	2020-03-21	2020-05-29	1	0	0	0	15	21.5714285714286	101.09739336797	42.7804141	Friday	28414	-8	-77	2020-03-26	2020-03-06	2020-06-18	2020-04-19	-13	7	-97	-37	0	1	0	0	1	0	1	1
Montgomery, Illinois, US	17135	Illinois	2020-03-14	2020-03-21	2020-05-29	1	0	0	0	26	22.2857142857143	101.09739336797	42.7804141	Saturday	28414	-7	-76	2020-03-26	2020-03-06	2020-06-18	2020-04-19	-12	8	-96	-36	0	1	0	0	1	0	1	1
Montgomery, Illinois, US	17135	Illinois	2020-03-15	2020-03-21	2020-05-29	1	0	0	0	43	23	101.09739336797	42.7804141	Sunday	28414	-6	-75	2020-03-26	2020-03-06	2020-06-18	2020-04-19	-11	9	-95	-35	0	1	0	0	1	0	1	1
Montgomery, Illinois, US	17135	Illinois	2020-03-16	2020-03-21	2020-05-29	1	0	0	0	21	22.2857142857143	101.09739336797	42.7804141	Monday	28414	-5	-74	2020-03-26	2020-03-06	2020-06-18	2020-04-19	-10	10	-94	-34	0	1	0	0	1	0	1	1
Montgomery, Illinois, US	17135	Illinois	2020-03-17	2020-03-21	2020-05-29	1	0	0	0	24	22.8571428571429	101.09739336797	42.7804141	Tuesday	28414	-4	-73	2020-03-26	2020-03-06	2020-06-18	2020-04-19	-9	11	-93	-33	0	1	0	0	1	0	1	1
Montgomery, Illinois, US	17135	Illinois	2020-03-18	2020-03-21	2020-05-29	1	0	0	0	34	25.5714285714286	101.09739336797	42.7804141	Wednesday	28414	-3	-72	2020-03-26	2020-03-06	2020-06-18	2020-04-19	-8	12	-92	-32	0	1	0	0	1	0	1	1
Montgomery, Illinois, US	17135	Illinois	2020-03-19	2020-03-21	2020-05-29	1	0	0	0	40	29	101.09739336797	42.7804141	Thursday	28414	-2	-71	2020-03-26	2020-03-06	2020-06-18	2020-04-19	-7	13	-91	-31	0	1	0	0	1	0	1	1
Montgomery, Illinois, US	17135	Illinois	2020-03-20	2020-03-21	2020-05-29	1	0	0	0	29	31	101.09739336797	42.7804141	Friday	28414	-1	-70	2020-03-26	2020-03-06	2020-06-18	2020-04-19	-6	14	-90	-30	0	1	0	0	1	0	1	1
Montgomery, Illinois, US	17135	Illinois	2020-03-21	2020-03-21	2020-05-29	1	0	0	0	57	35.4285714285714	101.09739336797	42.7804141	Saturday	28414	0	-69	2020-03-26	2020-03-06	2020-06-18	2020-04-19	-5	15	-89	-29	0	1	0	0	1	0	1	1
Montgomery, Illinois, US	17135	Illinois	2020-03-22	2020-03-21	2020-05-29	1	1	0	0	72	39.5714285714286	101.09739336797	42.7804141	Sunday	28414	1	-68	2020-03-26	2020-03-06	2020-06-18	2020-04-19	-4	16	-88	-28	0	1	0	0	1	0	1	1
Montgomery, Illinois, US	17135	Illinois	2020-03-23	2020-03-21	2020-05-29	1	1	0	0	45	43	101.09739336797	42.7804141	Monday	28414	2	-67	2020-03-26	2020-03-06	2020-06-18	2020-04-19	-3	17	-87	-27	0	1	0	0	1	0	1	1
Montgomery, Illinois, US	17135	Illinois	2020-03-24	2020-03-21	2020-05-29	1	1	0	0	52	47	101.09739336797	42.7804141	Tuesday	28414	3	-66	2020-03-26	2020-03-06	2020-06-18	2020-04-19	-2	18	-86	-26	0	1	0	0	1	0	1	1
Montgomery, Illinois, US	17135	Illinois	2020-03-25	2020-03-21	2020-05-29	1	1	0	0	43	48.2857142857143	101.09739336797	42.7804141	Wednesday	28414	4	-65	2020-03-26	2020-03-06	2020-06-18	2020-04-19	-1	19	-85	-25	0	1	0	0	1	0	1	1
Montgomery, Illinois, US	17135	Illinois	2020-03-26	2020-03-21	2020-05-29	1	1	0	0	45	49	101.09739336797	42.7804141	Thursday	28414	5	-64	2020-03-26	2020-03-06	2020-06-18	2020-04-19	0	20	-84	-24	0	1	0	0	1	0	1	1
Montgomery, Illinois, US	17135	Illinois	2020-03-27	2020-03-21	2020-05-29	1	1	0	0	34	49.7142857142857	101.09739336797	42.7804141	Friday	28414	6	-63	2020-03-26	2020-03-06	2020-06-18	2020-04-19	1	21	-83	-23	1	1	0	0	1	1	1	1
Montgomery, Illinois, US	17135	Illinois	2020-03-28	2020-03-21	2020-05-29	1	1	0	0	56	49.5714285714286	101.09739336797	42.7804141	Saturday	28414	7	-62	2020-03-26	2020-03-06	2020-06-18	2020-04-19	2	22	-82	-22	1	1	0	0	1	1	1	1
Montgomery, Illinois, US	17135	Illinois	2020-03-29	2020-03-21	2020-05-29	1	1	0.351939184908848	0.0502770264155497	63	48.2857142857143	101.09739336797	42.7804141	Sunday	28414	8	-61	2020-03-26	2020-03-06	2020-06-18	2020-04-19	3	23	-81	-21	1	1	0	0	1	1	1	1
Montgomery, Illinois, US	17135	Illinois	2020-03-30	2020-03-21	2020-05-29	1	1	0.351939184908848	0.100554052831099	43	48	101.09739336797	42.7804141	Monday	28414	9	-60	2020-03-26	2020-03-06	2020-06-18	2020-04-19	4	24	-80	-20	1	1	0	0	1	1	1	1
Montgomery, Illinois, US	17135	Illinois	2020-03-31	2020-03-21	2020-05-29	1	1	0.703878369817695	0.201108105662199	39	46.1428571428571	101.09739336797	42.7804141	Tuesday	28414	10	-59	2020-03-26	2020-03-06	2020-06-18	2020-04-19	5	25	-79	-19	1	1	0	0	1	1	1	1
Montgomery, Illinois, US	17135	Illinois	2020-04-01	2020-03-21	2020-05-29	1	1	0.703878369817695	0.301662158493298	43	46.1428571428571	101.09739336797	42.7804141	Wednesday	28414	11	-58	2020-03-26	2020-03-06	2020-06-18	2020-04-19	6	26	-78	-18	1	1	0	0	1	1	1	1
Montgomery, Illinois, US	17135	Illinois	2020-04-02	2020-03-21	2020-05-29	1	1	0.703878369817695	0.402216211324397	35	44.7142857142857	101.09739336797	42.7804141	Thursday	28414	12	-57	2020-03-26	2020-03-06	2020-06-18	2020-04-19	7	27	-77	-17	1	1	0	0	1	1	1	1
Montgomery, Illinois, US	17135	Illinois	2020-04-03	2020-03-21	2020-05-29	1	1	0.703878369817695	0.502770264155497	40	45.5714285714286	101.09739336797	42.7804141	Friday	28414	13	-56	2020-03-26	2020-03-06	2020-06-18	2020-04-19	8	28	-76	-16	1	1	0	0	1	1	1	1
Montgomery, Illinois, US	17135	Illinois	2020-04-04	2020-03-21	2020-05-29	1	1	0.703878369817695	0.603324316986596	54	45.2857142857143	101.09739336797	42.7804141	Saturday	28414	14	-55	2020-03-26	2020-03-06	2020-06-18	2020-04-19	9	29	-75	-15	1	1	0	0	1	1	1	1
Montgomery, Illinois, US	17135	Illinois	2020-04-05	2020-03-21	2020-05-29	1	1	1.05581755472654	0.703878369817695	62	45.1428571428571	101.09739336797	42.7804141	Sunday	28414	15	-54	2020-03-26	2020-03-06	2020-06-18	2020-04-19	10	30	-74	-14	1	1	0	0	1	1	1	1
Montgomery, Illinois, US	17135	Illinois	2020-04-06	2020-03-21	2020-05-29	1	1	1.05581755472654	0.804432422648795	46	45.5714285714286	101.09739336797	42.7804141	Monday	28414	16	-53	2020-03-26	2020-03-06	2020-06-18	2020-04-19	11	31	-73	-13	1	1	0	0	1	1	1	1
Montgomery, Illinois, US	17135	Illinois	2020-04-07	2020-03-21	2020-05-29	1	1	1.05581755472654	0.854709449064345	39	45.5714285714286	101.09739336797	42.7804141	Tuesday	28414	17	-52	2020-03-26	2020-03-06	2020-06-18	2020-04-19	12	32	-72	-12	1	1	0	0	1	1	1	1
Montgomery, Illinois, US	17135	Illinois	2020-04-08	2020-03-21	2020-05-29	1	1	1.40775673963539	0.955263501895444	41	45.2857142857143	101.09739336797	42.7804141	Wednesday	28414	18	-51	2020-03-26	2020-03-06	2020-06-18	2020-04-19	13	33	-71	-11	1	1	0	0	1	1	1	1
Montgomery, Illinois, US	17135	Illinois	2020-04-09	2020-03-21	2020-05-29	1	1	2.11163510945309	1.15637160755764	39	45.8571428571429	101.09739336797	42.7804141	Thursday	28414	19	-50	2020-03-26	2020-03-06	2020-06-18	2020-04-19	14	34	-70	-10	1	1	0	0	1	1	1	1
Montgomery, Illinois, US	17135	Illinois	2020-04-10	2020-03-21	2020-05-29	1	1	2.81551347927078	1.45803376605094	41	46	101.09739336797	42.7804141	Friday	28414	20	-49	2020-03-26	2020-03-06	2020-06-18	2020-04-19	15	35	-69	-9	1	1	0	0	1	1	1	1
Montgomery, Illinois, US	17135	Illinois	2020-04-11	2020-03-21	2020-05-29	1	1	2.81551347927078	1.75969592454424	50	45.4285714285714	101.09739336797	42.7804141	Saturday	28414	21	-48	2020-03-26	2020-03-06	2020-06-18	2020-04-19	16	36	-68	-8	1	1	0	0	1	1	1	1
Montgomery, Illinois, US	17135	Illinois	2020-04-12	2020-03-21	2020-05-29	1	1	2.81551347927078	2.01108105662199	69	46.4285714285714	101.09739336797	42.7804141	Sunday	28414	22	-47	2020-03-26	2020-03-06	2020-06-18	2020-04-19	17	37	-67	-7	1	1	0	0	1	1	1	1
Montgomery, Illinois, US	17135	Illinois	2020-04-13	2020-03-21	2020-05-29	1	1	3.16745266417963	2.31274321511529	36	45	101.09739336797	42.7804141	Monday	28414	23	-46	2020-03-26	2020-03-06	2020-06-18	2020-04-19	18	38	-66	-6	1	1	0	0	1	1	1	1
Montgomery, Illinois, US	17135	Illinois	2020-04-14	2020-03-21	2020-05-29	1	1	3.16745266417963	2.61440537360858	44	45.7142857142857	101.09739336797	42.7804141	Tuesday	28414	24	-45	2020-03-26	2020-03-06	2020-06-18	2020-04-19	19	39	-65	-5	1	1	0	0	1	1	1	1
Montgomery, Illinois, US	17135	Illinois	2020-04-15	2020-03-21	2020-05-29	1	1	3.16745266417963	2.86579050568633	36	45	101.09739336797	42.7804141	Wednesday	28414	25	-44	2020-03-26	2020-03-06	2020-06-18	2020-04-19	20	40	-64	-4	1	1	0	0	1	1	1	1
Montgomery, Illinois, US	17135	Illinois	2020-04-16	2020-03-21	2020-05-29	1	1	3.16745266417963	3.01662158493298	46	46	101.09739336797	42.7804141	Thursday	28414	26	-43	2020-03-26	2020-03-06	2020-06-18	2020-04-19	21	41	-63	-3	1	1	0	0	1	1	1	1
Montgomery, Illinois, US	17135	Illinois	2020-04-17	2020-03-21	2020-05-29	1	1	3.87133103399733	3.16745266417963	43	46.2857142857143	101.09739336797	42.7804141	Friday	28414	27	-42	2020-03-26	2020-03-06	2020-06-18	2020-04-19	22	42	-62	-2	1	1	0	0	1	1	1	1
Montgomery, Illinois, US	17135	Illinois	2020-04-18	2020-03-21	2020-05-29	1	1	4.57520940381502	3.41883779625738	48	46	101.09739336797	42.7804141	Saturday	28414	28	-41	2020-03-26	2020-03-06	2020-06-18	2020-04-19	23	43	-61	-1	1	1	0	0	1	1	1	1
Montgomery, Illinois, US	17135	Illinois	2020-04-19	2020-03-21	2020-05-29	1	1	4.92714858872387	3.72049995475068	58	44.4285714285714	101.09739336797	42.7804141	Sunday	28414	29	-40	2020-03-26	2020-03-06	2020-06-18	2020-04-19	24	44	-60	0	1	1	0	0	1	1	0	1
Montgomery, Illinois, US	17135	Illinois	2020-04-20	2020-03-21	2020-05-29	1	1	5.63102695854156	4.07243913965952	37	44.5714285714286	101.09739336797	42.7804141	Monday	28414	30	-39	2020-03-26	2020-03-06	2020-06-18	2020-04-19	25	45	-59	1	1	1	0	1	1	1	0	1
Montgomery, Illinois, US	17135	Illinois	2020-04-21	2020-03-21	2020-05-29	1	1	5.98296614345041	4.47465535098392	28	42.2857142857143	101.09739336797	42.7804141	Tuesday	28414	31	-38	2020-03-26	2020-03-06	2020-06-18	2020-04-19	26	46	-58	2	1	1	0	1	1	1	0	1
Montgomery, Illinois, US	17135	Illinois	2020-04-22	2020-03-21	2020-05-29	1	1	7.3907228830858	5.07797966797052	28	41.1428571428571	101.09739336797	42.7804141	Wednesday	28414	32	-37	2020-03-26	2020-03-06	2020-06-18	2020-04-19	27	47	-57	3	1	1	0	1	1	1	0	1
Montgomery, Illinois, US	17135	Illinois	2020-04-23	2020-03-21	2020-05-29	1	1	7.3907228830858	5.68130398495711	38	40	101.09739336797	42.7804141	Thursday	28414	33	-36	2020-03-26	2020-03-06	2020-06-18	2020-04-19	28	48	-56	4	1	1	0	1	1	1	0	1
Montgomery, Illinois, US	17135	Illinois	2020-04-24	2020-03-21	2020-05-29	1	1	8.0946012529035	6.28462830194371	32	38.4285714285714	101.09739336797	42.7804141	Friday	28414	34	-35	2020-03-26	2020-03-06	2020-06-18	2020-04-19	29	49	-55	5	1	1	0	1	1	1	0	1
Montgomery, Illinois, US	17135	Illinois	2020-04-25	2020-03-21	2020-05-29	1	1	8.0946012529035	6.78739856609921	56	39.5714285714286	101.09739336797	42.7804141	Saturday	28414	35	-34	2020-03-26	2020-03-06	2020-06-18	2020-04-19	30	50	-54	6	1	1	0	1	1	1	0	1
Montgomery, Illinois, US	17135	Illinois	2020-04-26	2020-03-21	2020-05-29	1	1	8.0946012529035	7.23989180383915	51	38.5714285714286	101.09739336797	42.7804141	Sunday	28414	36	-33	2020-03-26	2020-03-06	2020-06-18	2020-04-19	31	51	-53	7	1	1	0	1	1	1	0	1
Montgomery, Illinois, US	17135	Illinois	2020-04-27	2020-03-21	2020-05-29	1	1	8.0946012529035	7.591830988748	32	37.8571428571429	101.09739336797	42.7804141	Monday	28414	37	-32	2020-03-26	2020-03-06	2020-06-18	2020-04-19	32	52	-52	8	1	1	0	1	1	1	0	1
Montgomery, Illinois, US	17135	Illinois	2020-04-28	2020-03-21	2020-05-29	1	1	8.44654043781235	7.94377017365685	26	37.5714285714286	101.09739336797	42.7804141	Tuesday	28414	38	-31	2020-03-26	2020-03-06	2020-06-18	2020-04-19	33	53	-51	9	1	1	0	1	1	1	0	1
Montgomery, Illinois, US	17135	Illinois	2020-04-29	2020-03-21	2020-05-29	1	1	8.79847962272119	8.14487827931905	27	37.4285714285714	101.09739336797	42.7804141	Wednesday	28414	39	-30	2020-03-26	2020-03-06	2020-06-18	2020-04-19	34	54	-50	10	1	1	0	1	1	1	0	1
Montgomery, Illinois, US	17135	Illinois	2020-04-30	2020-03-21	2020-05-29	1	1	9.15041880763004	8.3962634113968	31	36.4285714285714	101.09739336797	42.7804141	Thursday	28414	40	-29	2020-03-26	2020-03-06	2020-06-18	2020-04-19	35	55	-49	11	1	1	0	1	1	1	0	1
Montgomery, Illinois, US	17135	Illinois	2020-05-01	2020-03-21	2020-05-29	1	1	9.15041880763004	8.54709449064345	24	35.2857142857143	101.09739336797	42.7804141	Friday	28414	41	-28	2020-03-26	2020-03-06	2020-06-18	2020-04-19	36	56	-48	12	1	1	0	1	1	1	0	1
Montgomery, Illinois, US	17135	Illinois	2020-05-02	2020-03-21	2020-05-29	1	1	9.50235799253889	8.74820259630564	36	32.4285714285714	101.09739336797	42.7804141	Saturday	28414	42	-27	2020-03-26	2020-03-06	2020-06-18	2020-04-19	37	57	-47	13	1	1	0	1	1	1	0	1
Montgomery, Illinois, US	17135	Illinois	2020-05-03	2020-03-21	2020-05-29	1	1	9.85429717744774	8.99958772838339	53	32.7142857142857	101.09739336797	42.7804141	Sunday	28414	43	-26	2020-03-26	2020-03-06	2020-06-18	2020-04-19	38	58	-46	14	1	1	0	1	1	1	0	1
Montgomery, Illinois, US	17135	Illinois	2020-05-04	2020-03-21	2020-05-29	1	1	10.2062363623566	9.30124988687669	36	33.2857142857143	101.09739336797	42.7804141	Monday	28414	44	-25	2020-03-26	2020-03-06	2020-06-18	2020-04-19	39	59	-45	15	1	1	0	1	1	1	0	1
Montgomery, Illinois, US	17135	Illinois	2020-05-05	2020-03-21	2020-05-29	1	1	10.5581755472654	9.60291204536999	35	34.5714285714286	101.09739336797	42.7804141	Tuesday	28414	45	-24	2020-03-26	2020-03-06	2020-06-18	2020-04-19	40	60	-44	16	1	1	0	1	1	1	0	1
Montgomery, Illinois, US	17135	Illinois	2020-05-06	2020-03-21	2020-05-29	1	1	11.613993101992	10.0051282566944	27	34.5714285714286	101.09739336797	42.7804141	Wednesday	28414	46	-23	2020-03-26	2020-03-06	2020-06-18	2020-04-19	41	61	-43	17	1	1	0	1	1	1	0	1
Montgomery, Illinois, US	17135	Illinois	2020-05-07	2020-03-21	2020-05-29	1	1	11.613993101992	10.3570674416032	21	33.1428571428571	101.09739336797	42.7804141	Thursday	28414	47	-22	2020-03-26	2020-03-06	2020-06-18	2020-04-19	42	62	-42	18	1	1	0	1	1	1	0	1
Montgomery, Illinois, US	17135	Illinois	2020-05-08	2020-03-21	2020-05-29	1	1	11.9659322869008	10.7592836529276	27	33.5714285714286	101.09739336797	42.7804141	Friday	28414	48	-21	2020-03-26	2020-03-06	2020-06-18	2020-04-19	43	63	-41	19	1	1	0	1	1	1	0	1
Montgomery, Illinois, US	17135	Illinois	2020-05-09	2020-03-21	2020-05-29	1	1	11.9659322869008	11.1112228378365	26	32.1428571428571	101.09739336797	42.7804141	Saturday	28414	49	-20	2020-03-26	2020-03-06	2020-06-18	2020-04-19	44	64	-40	20	1	1	0	1	1	1	0	1
Montgomery, Illinois, US	17135	Illinois	2020-05-10	2020-03-21	2020-05-29	1	1	11.9659322869008	11.4128849963298	44	30.8571428571429	101.09739336797	42.7804141	Sunday	28414	50	-19	2020-03-26	2020-03-06	2020-06-18	2020-04-19	45	65	-39	21	1	1	0	1	1	1	0	1
Montgomery, Illinois, US	17135	Illinois	2020-05-11	2020-03-21	2020-05-29	1	1	11.9659322869008	11.6642701284075	34	30.5714285714286	101.09739336797	42.7804141	Monday	28414	51	-18	2020-03-26	2020-03-06	2020-06-18	2020-04-19	46	66	-38	22	1	1	0	1	1	1	0	1
Montgomery, Illinois, US	17135	Illinois	2020-05-12	2020-03-21	2020-05-29	1	1	11.9659322869008	11.8653782340697	31	30	101.09739336797	42.7804141	Tuesday	28414	52	-17	2020-03-26	2020-03-06	2020-06-18	2020-04-19	47	67	-37	23	1	1	0	1	1	1	0	1
Montgomery, Illinois, US	17135	Illinois	2020-05-13	2020-03-21	2020-05-29	1	1	11.9659322869008	11.9156552604853	35	31.1428571428571	101.09739336797	42.7804141	Wednesday	28414	53	-16	2020-03-26	2020-03-06	2020-06-18	2020-04-19	48	68	-36	24	1	1	0	1	1	1	0	1
Montgomery, Illinois, US	17135	Illinois	2020-05-14	2020-03-21	2020-05-29	1	1	12.6698106567185	12.0664863397319	21	31.1428571428571	101.09739336797	42.7804141	Thursday	28414	54	-15	2020-03-26	2020-03-06	2020-06-18	2020-04-19	49	69	-35	25	1	1	0	1	1	1	0	1
Montgomery, Illinois, US	17135	Illinois	2020-05-15	2020-03-21	2020-05-29	1	1	12.6698106567185	12.167040392563	26	31	101.09739336797	42.7804141	Friday	28414	55	-14	2020-03-26	2020-03-06	2020-06-18	2020-04-19	50	70	-34	26	1	1	0	1	1	1	0	1
Montgomery, Illinois, US	17135	Illinois	2020-05-16	2020-03-21	2020-05-29	1	1	13.0217498416274	12.3178714718097	39	32.8571428571429	101.09739336797	42.7804141	Saturday	28414	56	-13	2020-03-26	2020-03-06	2020-06-18	2020-04-19	51	71	-33	27	1	1	0	1	1	1	0	1
Montgomery, Illinois, US	17135	Illinois	2020-05-17	2020-03-21	2020-05-29	1	1	13.3736890265362	12.5189795774719	57	34.7142857142857	101.09739336797	42.7804141	Sunday	28414	57	-12	2020-03-26	2020-03-06	2020-06-18	2020-04-19	52	72	-32	28	1	1	0	1	1	1	0	1
Montgomery, Illinois, US	17135	Illinois	2020-05-18	2020-03-21	2020-05-29	1	1	13.7256282114451	12.7703647095496	32	34.4285714285714	101.09739336797	42.7804141	Monday	28414	58	-11	2020-03-26	2020-03-06	2020-06-18	2020-04-19	53	73	-31	29	1	1	0	1	1	1	0	1
Montgomery, Illinois, US	17135	Illinois	2020-05-19	2020-03-21	2020-05-29	1	1	13.7256282114451	13.0217498416274	33	34.7142857142857	101.09739336797	42.7804141	Tuesday	28414	59	-10	2020-03-26	2020-03-06	2020-06-18	2020-04-19	54	74	-30	30	1	1	0	1	1	1	0	1
Montgomery, Illinois, US	17135	Illinois	2020-05-20	2020-03-21	2020-05-29	1	1	13.7256282114451	13.2731349737051	30	34	101.09739336797	42.7804141	Wednesday	28414	60	-9	2020-03-26	2020-03-06	2020-06-18	2020-04-19	55	75	-29	31	1	1	0	1	1	1	0	1
Montgomery, Illinois, US	17135	Illinois	2020-05-21	2020-03-21	2020-05-29	1	1	13.3736890265362	13.3736890265362	27	34.8571428571429	101.09739336797	42.7804141	Thursday	28414	61	-8	2020-03-26	2020-03-06	2020-06-18	2020-04-19	56	76	-28	32	1	1	0	1	1	1	0	1
Montgomery, Illinois, US	17135	Illinois	2020-05-22	2020-03-21	2020-05-29	1	1	13.3736890265362	13.4742430793673	21	34.1428571428571	101.09739336797	42.7804141	Friday	28414	62	-7	2020-03-26	2020-03-06	2020-06-18	2020-04-19	57	77	-27	33	1	1	0	1	1	1	0	1
Montgomery, Illinois, US	17135	Illinois	2020-05-23	2020-03-21	2020-05-29	1	1	13.3736890265362	13.5245201057829	30	32.8571428571429	101.09739336797	42.7804141	Saturday	28414	63	-6	2020-03-26	2020-03-06	2020-06-18	2020-04-19	58	78	-26	34	1	1	0	1	1	1	0	1
Montgomery, Illinois, US	17135	Illinois	2020-05-24	2020-03-21	2020-05-29	1	1	13.7256282114451	13.5747971321984	37	30	101.09739336797	42.7804141	Sunday	28414	64	-5	2020-03-26	2020-03-06	2020-06-18	2020-04-19	59	79	-25	35	1	1	0	1	1	1	0	1
Montgomery, Illinois, US	17135	Illinois	2020-05-25	2020-03-21	2020-05-29	1	1	13.7256282114451	13.5747971321984	38	30.8571428571429	101.09739336797	42.7804141	Monday	28414	65	-4	2020-03-26	2020-03-06	2020-06-18	2020-04-19	60	80	-24	36	1	1	0	1	1	1	0	1
Montgomery, Illinois, US	17135	Illinois	2020-05-26	2020-03-21	2020-05-29	1	1	13.7256282114451	13.5747971321984	23	29.4285714285714	101.09739336797	42.7804141	Tuesday	28414	66	-3	2020-03-26	2020-03-06	2020-06-18	2020-04-19	61	81	-23	37	1	1	0	1	1	1	0	1
Montgomery, Illinois, US	17135	Illinois	2020-05-27	2020-03-21	2020-05-29	1	1	13.7256282114451	13.5747971321984	26	28.8571428571429	101.09739336797	42.7804141	Wednesday	28414	67	-2	2020-03-26	2020-03-06	2020-06-18	2020-04-19	62	82	-22	38	1	1	0	1	1	1	0	1
Montgomery, Illinois, US	17135	Illinois	2020-05-28	2020-03-21	2020-05-29	1	1	13.7256282114451	13.625074158614	25	28.5714285714286	101.09739336797	42.7804141	Thursday	28414	68	-1	2020-03-26	2020-03-06	2020-06-18	2020-04-19	63	83	-21	39	1	1	0	1	1	1	0	1
Montgomery, Illinois, US	17135	Illinois	2020-05-29	2020-03-21	2020-05-29	0	1	13.7256282114451	13.6753511850295	16	27.8571428571429	101.09739336797	42.7804141	Friday	28414	69	0	2020-03-26	2020-03-06	2020-06-18	2020-04-19	64	84	-20	40	1	1	0	1	1	1	0	1
Montgomery, Illinois, US	17135	Illinois	2020-05-30	2020-03-21	2020-05-29	0	1	13.7256282114451	13.7256282114451	25	27.1428571428571	101.09739336797	42.7804141	Saturday	28414	70	1	2020-03-26	2020-03-06	2020-06-18	2020-04-19	65	85	-19	41	1	1	0	1	1	1	0	1
Montgomery, Illinois, US	17135	Illinois	2020-05-31	2020-03-21	2020-05-29	0	1	13.7256282114451	13.7256282114451	30	26.1428571428571	101.09739336797	42.7804141	Sunday	28414	71	2	2020-03-26	2020-03-06	2020-06-18	2020-04-19	66	86	-18	42	1	1	0	1	1	1	0	1
Montgomery, Illinois, US	17135	Illinois	2020-06-01	2020-03-21	2020-05-29	0	1	13.7256282114451	13.7256282114451	20	23.5714285714286	101.09739336797	42.7804141	Monday	28414	72	3	2020-03-26	2020-03-06	2020-06-18	2020-04-19	67	87	-17	43	1	1	0	1	1	1	0	1
Montgomery, Illinois, US	17135	Illinois	2020-06-02	2020-03-21	2020-05-29	0	1	14.0775673963539	13.7759052378606	21	23.2857142857143	101.09739336797	42.7804141	Tuesday	28414	73	4	2020-03-26	2020-03-06	2020-06-18	2020-04-19	68	88	-16	44	1	1	0	1	1	1	0	1
Montgomery, Illinois, US	17135	Illinois	2020-06-03	2020-03-21	2020-05-29	0	1	14.0775673963539	13.8261822642762	22	22.7142857142857	101.09739336797	42.7804141	Wednesday	28414	74	5	2020-03-26	2020-03-06	2020-06-18	2020-04-19	69	89	-15	45	1	1	0	1	1	1	0	1
Montgomery, Illinois, US	17135	Illinois	2020-06-04	2020-03-21	2020-05-29	0	1	14.4295065812628	13.9267363171073	21	22.1428571428571	101.09739336797	42.7804141	Thursday	28414	75	6	2020-03-26	2020-03-06	2020-06-18	2020-04-19	70	90	-14	46	1	1	0	1	1	1	0	1
Montgomery, Illinois, US	17135	Illinois	2020-06-05	2020-03-21	2020-05-29	0	1	14.4295065812628	14.0272903699384	17	22.2857142857143	101.09739336797	42.7804141	Friday	28414	76	7	2020-03-26	2020-03-06	2020-06-18	2020-04-19	71	91	-13	47	1	1	0	1	1	1	0	1
Montgomery, Illinois, US	17135	Illinois	2020-06-06	2020-03-21	2020-05-29	0	1	14.4295065812628	14.1278444227695	24	22.1428571428571	101.09739336797	42.7804141	Saturday	28414	77	8	2020-03-26	2020-03-06	2020-06-18	2020-04-19	72	92	-12	48	1	1	0	1	1	1	0	1
Montgomery, Illinois, US	17135	Illinois	2020-06-07	2020-03-21	2020-05-29	0	1	14.4295065812628	14.2283984756006	30	22.1428571428571	101.09739336797	42.7804141	Sunday	28414	78	9	2020-03-26	2020-03-06	2020-06-18	2020-04-19	73	93	-11	49	1	1	0	1	1	1	0	1
Montgomery, Illinois, US	17135	Illinois	2020-06-08	2020-03-21	2020-05-29	0	1	14.4295065812628	14.3289525284317	18	21.8571428571429	101.09739336797	42.7804141	Monday	28414	79	10	2020-03-26	2020-03-06	2020-06-18	2020-04-19	74	94	-10	50	1	1	0	1	1	1	0	1
Montgomery, Illinois, US	17135	Illinois	2020-06-09	2020-03-21	2020-05-29	0	1	14.4295065812628	14.3792295548472	31	23.2857142857143	101.09739336797	42.7804141	Tuesday	28414	80	11	2020-03-26	2020-03-06	2020-06-18	2020-04-19	75	95	-9	51	1	1	0	1	1	1	0	1
Montgomery, Illinois, US	17135	Illinois	2020-06-10	2020-03-21	2020-05-29	0	1	14.4295065812628	14.4295065812628	14	22.1428571428571	101.09739336797	42.7804141	Wednesday	28414	81	12	2020-03-26	2020-03-06	2020-06-18	2020-04-19	76	96	-8	52	1	1	0	1	1	1	0	1
Montgomery, Illinois, US	17135	Illinois	2020-06-11	2020-03-21	2020-05-29	0	1	14.4295065812628	14.4295065812628	18	21.7142857142857	101.09739336797	42.7804141	Thursday	28414	82	13	2020-03-26	2020-03-06	2020-06-18	2020-04-19	77	97	-7	53	1	1	0	1	1	1	0	1
Montgomery, Illinois, US	17135	Illinois	2020-06-12	2020-03-21	2020-05-29	0	1	14.4295065812628	14.4295065812628	21	22.2857142857143	101.09739336797	42.7804141	Friday	28414	83	14	2020-03-26	2020-03-06	2020-06-18	2020-04-19	78	98	-6	54	1	1	0	1	1	1	0	1
Montgomery, Illinois, US	17135	Illinois	2020-06-13	2020-03-21	2020-05-29	0	1	14.4295065812628	14.4295065812628	24	22.2857142857143	101.09739336797	42.7804141	Saturday	28414	84	15	2020-03-26	2020-03-06	2020-06-18	2020-04-19	79	99	-5	55	1	1	0	1	1	1	0	1
Montgomery, Illinois, US	17135	Illinois	2020-06-14	2020-03-21	2020-05-29	0	1	14.4295065812628	14.4295065812628	30	22.2857142857143	101.09739336797	42.7804141	Sunday	28414	85	16	2020-03-26	2020-03-06	2020-06-18	2020-04-19	80	100	-4	56	1	1	0	1	1	1	0	1
Montgomery, Illinois, US	17135	Illinois	2020-06-15	2020-03-21	2020-05-29	0	1	14.7814457661716	14.4797836076783	29	23.8571428571429	101.09739336797	42.7804141	Monday	28414	86	17	2020-03-26	2020-03-06	2020-06-18	2020-04-19	81	101	-3	57	1	1	0	1	1	1	0	1
Montgomery, Illinois, US	17135	Illinois	2020-06-16	2020-03-21	2020-05-29	0	1	14.7814457661716	14.5300606340939	23	22.7142857142857	101.09739336797	42.7804141	Tuesday	28414	87	18	2020-03-26	2020-03-06	2020-06-18	2020-04-19	82	102	-2	58	1	1	0	1	1	1	0	1
Montgomery, Illinois, US	17135	Illinois	2020-06-17	2020-03-21	2020-05-29	0	1	14.4295065812628	14.5300606340939	23	24	101.09739336797	42.7804141	Wednesday	28414	88	19	2020-03-26	2020-03-06	2020-06-18	2020-04-19	83	103	-1	59	1	1	0	1	1	1	0	1
Montgomery, Illinois, US	17135	Illinois	2020-06-18	2020-03-21	2020-05-29	0	1	14.4295065812628	14.5300606340939	24	24.8571428571429	101.09739336797	42.7804141	Thursday	28414	89	20	2020-03-26	2020-03-06	2020-06-18	2020-04-19	84	104	0	60	1	1	0	1	0	1	0	1
Montgomery, Illinois, US	17135	Illinois	2020-06-19	2020-03-21	2020-05-29	0	1	14.7814457661716	14.5803376605094	22	25	101.09739336797	42.7804141	Friday	28414	90	21	2020-03-26	2020-03-06	2020-06-18	2020-04-19	85	105	1	61	1	1	1	1	0	1	0	1
Montgomery, Illinois, US	17135	Illinois	2020-06-20	2020-03-21	2020-05-29	0	1	14.4295065812628	14.5803376605094	27	25.4285714285714	101.09739336797	42.7804141	Saturday	28414	91	22	2020-03-26	2020-03-06	2020-06-18	2020-04-19	86	106	2	62	1	1	1	1	0	1	0	1
Montgomery, Illinois, US	17135	Illinois	2020-06-21	2020-03-21	2020-05-29	0	1	14.4295065812628	14.5803376605094	30	25.4285714285714	101.09739336797	42.7804141	Sunday	28414	92	23	2020-03-26	2020-03-06	2020-06-18	2020-04-19	87	107	3	63	1	1	1	1	0	1	0	1
Montgomery, Illinois, US	17135	Illinois	2020-06-22	2020-03-21	2020-05-29	0	1	14.4295065812628	14.5300606340939	28	25.2857142857143	101.09739336797	42.7804141	Monday	28414	93	24	2020-03-26	2020-03-06	2020-06-18	2020-04-19	88	108	4	64	1	1	1	1	0	1	0	1
Montgomery, Illinois, US	17135	Illinois	2020-06-23	2020-03-21	2020-05-29	0	1	14.4295065812628	14.4797836076783	25	25.5714285714286	101.09739336797	42.7804141	Tuesday	28414	94	25	2020-03-26	2020-03-06	2020-06-18	2020-04-19	89	109	5	65	1	1	1	1	0	1	0	1
Montgomery, Illinois, US	17135	Illinois	2020-06-24	2020-03-21	2020-05-29	0	1	14.4295065812628	14.4797836076783	24	25.7142857142857	101.09739336797	42.7804141	Wednesday	28414	95	26	2020-03-26	2020-03-06	2020-06-18	2020-04-19	90	110	6	66	1	1	1	1	0	1	0	1
Montgomery, Illinois, US	17135	Illinois	2020-06-25	2020-03-21	2020-05-29	0	1	14.4295065812628	14.4797836076783	26	26	101.09739336797	42.7804141	Thursday	28414	96	27	2020-03-26	2020-03-06	2020-06-18	2020-04-19	91	111	7	67	1	1	1	1	0	1	0	1
Montgomery, Illinois, US	17135	Illinois	2020-06-26	2020-03-21	2020-05-29	0	1	14.4295065812628	14.4295065812628	24	26.2857142857143	101.09739336797	42.7804141	Friday	28414	97	28	2020-03-26	2020-03-06	2020-06-18	2020-04-19	92	112	8	68	1	1	1	1	0	1	0	1
Montgomery, Illinois, US	17135	Illinois	2020-06-27	2020-03-21	2020-05-29	0	1	14.4295065812628	14.4295065812628	29	26.5714285714286	101.09739336797	42.7804141	Saturday	28414	98	29	2020-03-26	2020-03-06	2020-06-18	2020-04-19	93	113	9	69	1	1	1	1	0	1	0	1
Montgomery, Illinois, US	17135	Illinois	2020-06-28	2020-03-21	2020-05-29	0	1	14.4295065812628	14.4295065812628	37	27.5714285714286	101.09739336797	42.7804141	Sunday	28414	99	30	2020-03-26	2020-03-06	2020-06-18	2020-04-19	94	114	10	70	1	1	1	1	0	1	0	1
Montgomery, Illinois, US	17135	Illinois	2020-06-29	2020-03-21	2020-05-29	0	1	14.7814457661716	14.4797836076783	36	28.7142857142857	101.09739336797	42.7804141	Monday	28414	100	31	2020-03-26	2020-03-06	2020-06-18	2020-04-19	95	115	11	71	1	1	1	1	0	1	0	1
Montgomery, Illinois, US	17135	Illinois	2020-06-30	2020-03-21	2020-05-29	0	1	15.4853241359893	14.630614686925	35	30.1428571428571	101.09739336797	42.7804141	Tuesday	28414	101	32	2020-03-26	2020-03-06	2020-06-18	2020-04-19	96	116	12	72	1	1	1	1	0	1	0	1
Montgomery, Illinois, US	17135	Illinois	2020-07-01	2020-03-21	2020-05-29	0	1	15.4853241359893	14.7814457661716	25	30.2857142857143	101.09739336797	42.7804141	Wednesday	28414	102	33	2020-03-26	2020-03-06	2020-06-18	2020-04-19	97	117	13	73	1	1	1	1	0	1	0	1
Montgomery, Illinois, US	17135	Illinois	2020-07-02	2020-03-21	2020-05-29	0	1	16.189202505807	15.0328308982494	21	29.5714285714286	101.09739336797	42.7804141	Thursday	28414	103	34	2020-03-26	2020-03-06	2020-06-18	2020-04-19	98	118	14	74	1	1	1	1	0	1	0	1
Montgomery, Illinois, US	17135	Illinois	2020-07-03	2020-03-21	2020-05-29	0	1	16.189202505807	15.2842160303271	26	29.8571428571429	101.09739336797	42.7804141	Friday	28414	104	35	2020-03-26	2020-03-06	2020-06-18	2020-04-19	99	119	15	75	1	1	1	1	0	1	0	1
Montgomery, Illinois, US	17135	Illinois	2020-07-04	2020-03-21	2020-05-29	0	1	16.8930808756247	15.636155215236	28	29.7142857142857	101.09739336797	42.7804141	Saturday	28414	105	36	2020-03-26	2020-03-06	2020-06-18	2020-04-19	100	120	16	76	1	1	1	1	0	1	0	1
Montgomery, Illinois, US	17135	Illinois	2020-07-05	2020-03-21	2020-05-29	0	1	16.8930808756247	15.9880944001448	33	29.1428571428571	101.09739336797	42.7804141	Sunday	28414	106	37	2020-03-26	2020-03-06	2020-06-18	2020-04-19	101	121	17	77	1	1	1	1	0	1	0	1
Montgomery, Indiana, US	18107	Indiana	2020-03-01	2020-03-25	2020-05-18	1	0	0	13.8764592906917	38	29.4285714285714	93.1252320200807	75.55097971	Sunday	38338	-24	-78	2020-03-30	2020-03-10	2020-06-07	2020-04-08	-29	-9	-98	-38	0	0	0	0	1	0	1	0
Montgomery, Indiana, US	18107	Indiana	2020-03-02	2020-03-25	2020-05-18	1	0	0	11.6642701284075	21	27.4285714285714	93.1252320200807	75.55097971	Monday	38338	-23	-77	2020-03-30	2020-03-10	2020-06-07	2020-04-08	-28	-8	-97	-37	0	0	0	0	1	0	1	0
Montgomery, Indiana, US	18107	Indiana	2020-03-03	2020-03-25	2020-05-18	1	0	0	9.45208096612334	16	26.1428571428571	93.1252320200807	75.55097971	Tuesday	38338	-22	-76	2020-03-30	2020-03-10	2020-06-07	2020-04-08	-27	-7	-96	-36	0	0	0	0	1	0	1	0
Montgomery, Indiana, US	18107	Indiana	2020-03-04	2020-03-25	2020-05-18	1	0	0	7.13933775100806	18	25.7142857142857	93.1252320200807	75.55097971	Wednesday	38338	-21	-75	2020-03-30	2020-03-10	2020-06-07	2020-04-08	-26	-6	-95	-35	0	0	0	0	1	0	1	0
Montgomery, Indiana, US	18107	Indiana	2020-03-05	2020-03-25	2020-05-18	1	0	0	4.82659453589277	16	24.2857142857143	93.1252320200807	75.55097971	Thursday	38338	-20	-74	2020-03-30	2020-03-10	2020-06-07	2020-04-08	-25	-5	-94	-34	0	0	0	0	1	0	1	0
Montgomery, Indiana, US	18107	Indiana	2020-03-06	2020-03-25	2020-05-18	1	0	0	2.41329726794638	15	22.4285714285714	93.1252320200807	75.55097971	Friday	38338	-19	-73	2020-03-30	2020-03-10	2020-06-07	2020-04-08	-24	-4	-93	-33	0	0	0	0	1	0	1	0
Montgomery, Indiana, US	18107	Indiana	2020-03-07	2020-03-25	2020-05-18	1	0	0	0	22	20.8571428571429	93.1252320200807	75.55097971	Saturday	38338	-18	-72	2020-03-30	2020-03-10	2020-06-07	2020-04-08	-23	-3	-92	-32	0	0	0	0	1	0	1	0
Montgomery, Indiana, US	18107	Indiana	2020-03-08	2020-03-25	2020-05-18	1	0	0	0	37	20.7142857142857	93.1252320200807	75.55097971	Sunday	38338	-17	-71	2020-03-30	2020-03-10	2020-06-07	2020-04-08	-22	-2	-91	-31	0	0	0	0	1	0	1	0
Montgomery, Indiana, US	18107	Indiana	2020-03-09	2020-03-25	2020-05-18	1	0	0	0	18	20.2857142857143	93.1252320200807	75.55097971	Monday	38338	-16	-70	2020-03-30	2020-03-10	2020-06-07	2020-04-08	-21	-1	-90	-30	0	0	0	0	1	0	1	0
Montgomery, Indiana, US	18107	Indiana	2020-03-10	2020-03-25	2020-05-18	1	0	0	0	16	20.2857142857143	93.1252320200807	75.55097971	Tuesday	38338	-15	-69	2020-03-30	2020-03-10	2020-06-07	2020-04-08	-20	0	-89	-29	0	0	0	0	1	0	1	0
Montgomery, Indiana, US	18107	Indiana	2020-03-11	2020-03-25	2020-05-18	1	0	0	0	17	20.1428571428571	93.1252320200807	75.55097971	Wednesday	38338	-14	-68	2020-03-30	2020-03-10	2020-06-07	2020-04-08	-19	1	-88	-28	0	1	0	0	1	0	1	1
Montgomery, Indiana, US	18107	Indiana	2020-03-12	2020-03-25	2020-05-18	1	0	0	0	15	20	93.1252320200807	75.55097971	Thursday	38338	-13	-67	2020-03-30	2020-03-10	2020-06-07	2020-04-08	-18	2	-87	-27	0	1	0	0	1	0	1	1
Montgomery, Indiana, US	18107	Indiana	2020-03-13	2020-03-25	2020-05-18	1	0	0	0	14	19.8571428571429	93.1252320200807	75.55097971	Friday	38338	-12	-66	2020-03-30	2020-03-10	2020-06-07	2020-04-08	-17	3	-86	-26	0	1	0	0	1	0	1	1
Montgomery, Indiana, US	18107	Indiana	2020-03-14	2020-03-25	2020-05-18	1	0	0	0	44	23	93.1252320200807	75.55097971	Saturday	38338	-11	-65	2020-03-30	2020-03-10	2020-06-07	2020-04-08	-16	4	-85	-25	0	1	0	0	1	0	1	1
Montgomery, Indiana, US	18107	Indiana	2020-03-15	2020-03-25	2020-05-18	1	0	0	0	49	24.7142857142857	93.1252320200807	75.55097971	Sunday	38338	-10	-64	2020-03-30	2020-03-10	2020-06-07	2020-04-08	-15	5	-84	-24	0	1	0	0	1	0	1	1
Montgomery, Indiana, US	18107	Indiana	2020-03-16	2020-03-25	2020-05-18	1	0	0	0	23	25.4285714285714	93.1252320200807	75.55097971	Monday	38338	-9	-63	2020-03-30	2020-03-10	2020-06-07	2020-04-08	-14	6	-83	-23	0	1	0	0	1	0	1	1
Montgomery, Indiana, US	18107	Indiana	2020-03-17	2020-03-25	2020-05-18	1	0	0	0	29	27.2857142857143	93.1252320200807	75.55097971	Tuesday	38338	-8	-62	2020-03-30	2020-03-10	2020-06-07	2020-04-08	-13	7	-82	-22	0	1	0	0	1	0	1	1
Montgomery, Indiana, US	18107	Indiana	2020-03-18	2020-03-25	2020-05-18	1	0	0	0	32	29.4285714285714	93.1252320200807	75.55097971	Wednesday	38338	-7	-61	2020-03-30	2020-03-10	2020-06-07	2020-04-08	-12	8	-81	-21	0	1	0	0	1	0	1	1
Montgomery, Indiana, US	18107	Indiana	2020-03-19	2020-03-25	2020-05-18	1	0	0	0	32	31.8571428571429	93.1252320200807	75.55097971	Thursday	38338	-6	-60	2020-03-30	2020-03-10	2020-06-07	2020-04-08	-11	9	-80	-20	0	1	0	0	1	0	1	1
Montgomery, Indiana, US	18107	Indiana	2020-03-20	2020-03-25	2020-05-18	1	0	0	0	23	33.1428571428571	93.1252320200807	75.55097971	Friday	38338	-5	-59	2020-03-30	2020-03-10	2020-06-07	2020-04-08	-10	10	-79	-19	0	1	0	0	1	0	1	1
Montgomery, Indiana, US	18107	Indiana	2020-03-21	2020-03-25	2020-05-18	1	0	0	0	51	34.1428571428571	93.1252320200807	75.55097971	Saturday	38338	-4	-58	2020-03-30	2020-03-10	2020-06-07	2020-04-08	-9	11	-78	-18	0	1	0	0	1	0	1	1
Montgomery, Indiana, US	18107	Indiana	2020-03-22	2020-03-25	2020-05-18	1	0	0	0	65	36.4285714285714	93.1252320200807	75.55097971	Sunday	38338	-3	-57	2020-03-30	2020-03-10	2020-06-07	2020-04-08	-8	12	-77	-17	0	1	0	0	1	0	1	1
Montgomery, Indiana, US	18107	Indiana	2020-03-23	2020-03-25	2020-05-18	1	0	0	0	39	38.7142857142857	93.1252320200807	75.55097971	Monday	38338	-2	-56	2020-03-30	2020-03-10	2020-06-07	2020-04-08	-7	13	-76	-16	0	1	0	0	1	0	1	1
Montgomery, Indiana, US	18107	Indiana	2020-03-24	2020-03-25	2020-05-18	1	0	0.26083781104909	0.0372625444355842	37	39.8571428571429	93.1252320200807	75.55097971	Tuesday	38338	-1	-55	2020-03-30	2020-03-10	2020-06-07	2020-04-08	-6	14	-75	-15	0	1	0	0	1	0	1	1
Montgomery, Indiana, US	18107	Indiana	2020-03-25	2020-03-25	2020-05-18	1	0	0.26083781104909	0.0745250888711685	46	41.8571428571429	93.1252320200807	75.55097971	Wednesday	38338	0	-54	2020-03-30	2020-03-10	2020-06-07	2020-04-08	-5	15	-74	-14	0	1	0	0	1	0	1	1
Montgomery, Indiana, US	18107	Indiana	2020-03-26	2020-03-25	2020-05-18	1	1	0.521675622098179	0.149050177742337	49	44.2857142857143	93.1252320200807	75.55097971	Thursday	38338	1	-53	2020-03-30	2020-03-10	2020-06-07	2020-04-08	-4	16	-73	-13	0	1	0	0	1	0	1	1
Montgomery, Indiana, US	18107	Indiana	2020-03-27	2020-03-25	2020-05-18	1	1	0.782513433147269	0.26083781104909	48	47.8571428571429	93.1252320200807	75.55097971	Friday	38338	2	-52	2020-03-30	2020-03-10	2020-06-07	2020-04-08	-3	17	-72	-12	0	1	0	0	1	0	1	1
Montgomery, Indiana, US	18107	Indiana	2020-03-28	2020-03-25	2020-05-18	1	1	1.04335124419636	0.409887988791427	67	50.1428571428571	93.1252320200807	75.55097971	Saturday	38338	3	-51	2020-03-30	2020-03-10	2020-06-07	2020-04-08	-2	18	-71	-11	0	1	0	0	1	0	1	1
Montgomery, Indiana, US	18107	Indiana	2020-03-29	2020-03-25	2020-05-18	1	1	1.30418905524545	0.596200710969348	68	50.5714285714286	93.1252320200807	75.55097971	Sunday	38338	4	-50	2020-03-30	2020-03-10	2020-06-07	2020-04-08	-1	19	-70	-10	0	1	0	0	1	0	1	1
Montgomery, Indiana, US	18107	Indiana	2020-03-30	2020-03-25	2020-05-18	1	1	1.56502686629454	0.819775977582853	42	51	93.1252320200807	75.55097971	Monday	38338	5	-49	2020-03-30	2020-03-10	2020-06-07	2020-04-08	0	20	-69	-9	0	1	0	0	1	0	1	1
Montgomery, Indiana, US	18107	Indiana	2020-03-31	2020-03-25	2020-05-18	1	1	1.56502686629454	1.00608869976077	45	52.1428571428571	93.1252320200807	75.55097971	Tuesday	38338	6	-48	2020-03-30	2020-03-10	2020-06-07	2020-04-08	1	21	-68	-8	1	1	0	0	1	1	1	1
Montgomery, Indiana, US	18107	Indiana	2020-04-01	2020-03-25	2020-05-18	1	1	1.56502686629454	1.1924014219387	44	51.8571428571429	93.1252320200807	75.55097971	Wednesday	38338	7	-47	2020-03-30	2020-03-10	2020-06-07	2020-04-08	2	22	-67	-7	1	1	0	0	1	1	1	1
Montgomery, Indiana, US	18107	Indiana	2020-04-02	2020-03-25	2020-05-18	1	1	2.6083781104909	1.49050177742337	45	51.2857142857143	93.1252320200807	75.55097971	Thursday	38338	8	-46	2020-03-30	2020-03-10	2020-06-07	2020-04-08	3	23	-66	-6	1	1	0	0	1	1	1	1
Montgomery, Indiana, US	18107	Indiana	2020-04-03	2020-03-25	2020-05-18	1	1	3.13005373258908	1.82586467734363	38	49.8571428571429	93.1252320200807	75.55097971	Friday	38338	9	-45	2020-03-30	2020-03-10	2020-06-07	2020-04-08	4	24	-65	-5	1	1	0	0	1	1	1	1
Montgomery, Indiana, US	18107	Indiana	2020-04-04	2020-03-25	2020-05-18	1	1	3.65172935468726	2.19849012169947	66	49.7142857142857	93.1252320200807	75.55097971	Saturday	38338	10	-44	2020-03-30	2020-03-10	2020-06-07	2020-04-08	5	25	-64	-4	1	1	0	0	1	1	1	1
Montgomery, Indiana, US	18107	Indiana	2020-04-05	2020-03-25	2020-05-18	1	1	3.65172935468726	2.53385302161973	66	49.4285714285714	93.1252320200807	75.55097971	Sunday	38338	11	-43	2020-03-30	2020-03-10	2020-06-07	2020-04-08	6	26	-63	-3	1	1	0	0	1	1	1	1
Montgomery, Indiana, US	18107	Indiana	2020-04-06	2020-03-25	2020-05-18	1	1	3.91256716573635	2.86921592153999	48	50.2857142857143	93.1252320200807	75.55097971	Monday	38338	12	-42	2020-03-30	2020-03-10	2020-06-07	2020-04-08	7	27	-62	-2	1	1	0	0	1	1	1	1
Montgomery, Indiana, US	18107	Indiana	2020-04-07	2020-03-25	2020-05-18	1	1	4.17340497678544	3.24184136589583	43	50	93.1252320200807	75.55097971	Tuesday	38338	13	-41	2020-03-30	2020-03-10	2020-06-07	2020-04-08	8	28	-61	-1	1	1	0	0	1	1	1	1
Montgomery, Indiana, US	18107	Indiana	2020-04-08	2020-03-25	2020-05-18	1	1	4.43424278783452	3.65172935468726	43	49.8571428571429	93.1252320200807	75.55097971	Wednesday	38338	14	-40	2020-03-30	2020-03-10	2020-06-07	2020-04-08	9	29	-60	0	1	1	0	0	1	1	0	1
Montgomery, Indiana, US	18107	Indiana	2020-04-09	2020-03-25	2020-05-18	1	1	4.9559184099327	3.98709225460751	44	49.7142857142857	93.1252320200807	75.55097971	Thursday	38338	15	-39	2020-03-30	2020-03-10	2020-06-07	2020-04-08	10	30	-59	1	1	1	0	1	1	1	0	1
Montgomery, Indiana, US	18107	Indiana	2020-04-10	2020-03-25	2020-05-18	1	1	5.21675622098179	4.28519261009219	44	50.5714285714286	93.1252320200807	75.55097971	Friday	38338	16	-38	2020-03-30	2020-03-10	2020-06-07	2020-04-08	11	31	-58	2	1	1	0	1	1	1	0	1
Montgomery, Indiana, US	18107	Indiana	2020-04-11	2020-03-25	2020-05-18	1	1	5.47759403203088	4.54603042114128	55	49	93.1252320200807	75.55097971	Saturday	38338	17	-37	2020-03-30	2020-03-10	2020-06-07	2020-04-08	12	32	-57	3	1	1	0	1	1	1	0	1
Montgomery, Indiana, US	18107	Indiana	2020-04-12	2020-03-25	2020-05-18	1	1	5.73843184307997	4.84413077662595	72	49.8571428571429	93.1252320200807	75.55097971	Sunday	38338	18	-36	2020-03-30	2020-03-10	2020-06-07	2020-04-08	13	33	-56	4	1	1	0	1	1	1	0	1
Montgomery, Indiana, US	18107	Indiana	2020-04-13	2020-03-25	2020-05-18	1	1	5.73843184307997	5.10496858767504	48	49.8571428571429	93.1252320200807	75.55097971	Monday	38338	19	-35	2020-03-30	2020-03-10	2020-06-07	2020-04-08	14	34	-55	5	1	1	0	1	1	1	0	1
Montgomery, Indiana, US	18107	Indiana	2020-04-14	2020-03-25	2020-05-18	1	1	5.99926965412906	5.36580639872413	44	50	93.1252320200807	75.55097971	Tuesday	38338	20	-34	2020-03-30	2020-03-10	2020-06-07	2020-04-08	15	35	-54	6	1	1	0	1	1	1	0	1
Montgomery, Indiana, US	18107	Indiana	2020-04-15	2020-03-25	2020-05-18	1	1	6.52094527622724	5.6639067542088	48	50.7142857142857	93.1252320200807	75.55097971	Wednesday	38338	21	-33	2020-03-30	2020-03-10	2020-06-07	2020-04-08	16	36	-53	7	1	1	0	1	1	1	0	1
Montgomery, Indiana, US	18107	Indiana	2020-04-16	2020-03-25	2020-05-18	1	1	6.52094527622724	5.88748202082231	42	50.4285714285714	93.1252320200807	75.55097971	Thursday	38338	22	-32	2020-03-30	2020-03-10	2020-06-07	2020-04-08	17	37	-52	8	1	1	0	1	1	1	0	1
Montgomery, Indiana, US	18107	Indiana	2020-04-17	2020-03-25	2020-05-18	1	1	6.52094527622724	6.07379474300023	45	50.5714285714286	93.1252320200807	75.55097971	Friday	38338	23	-31	2020-03-30	2020-03-10	2020-06-07	2020-04-08	18	38	-51	9	1	1	0	1	1	1	0	1
Montgomery, Indiana, US	18107	Indiana	2020-04-18	2020-03-25	2020-05-18	1	1	6.52094527622724	6.22284492074257	48	49.5714285714286	93.1252320200807	75.55097971	Saturday	38338	24	-30	2020-03-30	2020-03-10	2020-06-07	2020-04-08	19	39	-50	10	1	1	0	1	1	1	0	1
Montgomery, Indiana, US	18107	Indiana	2020-04-19	2020-03-25	2020-05-18	1	1	6.52094527622724	6.33463255404932	61	48	93.1252320200807	75.55097971	Sunday	38338	25	-29	2020-03-30	2020-03-10	2020-06-07	2020-04-08	20	40	-49	11	1	1	0	1	1	1	0	1
Montgomery, Indiana, US	18107	Indiana	2020-04-20	2020-03-25	2020-05-18	1	1	6.78178308727633	6.48368273179166	38	46.5714285714286	93.1252320200807	75.55097971	Monday	38338	26	-28	2020-03-30	2020-03-10	2020-06-07	2020-04-08	21	41	-48	12	1	1	0	1	1	1	0	1
Montgomery, Indiana, US	18107	Indiana	2020-04-21	2020-03-25	2020-05-18	1	1	6.78178308727633	6.59547036509841	36	45.4285714285714	93.1252320200807	75.55097971	Tuesday	38338	27	-27	2020-03-30	2020-03-10	2020-06-07	2020-04-08	22	42	-47	13	1	1	0	1	1	1	0	1
Montgomery, Indiana, US	18107	Indiana	2020-04-22	2020-03-25	2020-05-18	1	1	7.04262089832542	6.66999545396958	32	43.1428571428571	93.1252320200807	75.55097971	Wednesday	38338	28	-26	2020-03-30	2020-03-10	2020-06-07	2020-04-08	23	43	-46	14	1	1	0	1	1	1	0	1
Montgomery, Indiana, US	18107	Indiana	2020-04-23	2020-03-25	2020-05-18	1	1	7.5642965204236	6.81904563171192	43	43.2857142857143	93.1252320200807	75.55097971	Thursday	38338	29	-25	2020-03-30	2020-03-10	2020-06-07	2020-04-08	24	44	-45	15	1	1	0	1	1	1	0	1
Montgomery, Indiana, US	18107	Indiana	2020-04-24	2020-03-25	2020-05-18	1	1	7.5642965204236	6.96809580945425	28	40.8571428571429	93.1252320200807	75.55097971	Friday	38338	30	-24	2020-03-30	2020-03-10	2020-06-07	2020-04-08	25	45	-44	16	1	1	0	1	1	1	0	1
Montgomery, Indiana, US	18107	Indiana	2020-04-25	2020-03-25	2020-05-18	1	1	7.82513433147269	7.15440853163217	46	40.5714285714286	93.1252320200807	75.55097971	Saturday	38338	31	-23	2020-03-30	2020-03-10	2020-06-07	2020-04-08	26	46	-43	17	1	1	0	1	1	1	0	1
Montgomery, Indiana, US	18107	Indiana	2020-04-26	2020-03-25	2020-05-18	1	1	8.60764776461996	7.45250888711685	52	39.2857142857143	93.1252320200807	75.55097971	Sunday	38338	32	-22	2020-03-30	2020-03-10	2020-06-07	2020-04-08	27	47	-42	18	1	1	0	1	1	1	0	1
Montgomery, Indiana, US	18107	Indiana	2020-04-27	2020-03-25	2020-05-18	1	1	9.12932338671814	7.78787178703711	35	38.8571428571429	93.1252320200807	75.55097971	Monday	38338	33	-21	2020-03-30	2020-03-10	2020-06-07	2020-04-08	28	48	-41	19	1	1	0	1	1	1	0	1
Montgomery, Indiana, US	18107	Indiana	2020-04-28	2020-03-25	2020-05-18	1	1	9.65099900881632	8.19775977582853	28	37.7142857142857	93.1252320200807	75.55097971	Tuesday	38338	34	-20	2020-03-30	2020-03-10	2020-06-07	2020-04-08	29	49	-40	20	1	1	0	1	1	1	0	1
Montgomery, Indiana, US	18107	Indiana	2020-04-29	2020-03-25	2020-05-18	1	1	10.4335124419636	8.68217285349113	38	38.5714285714286	93.1252320200807	75.55097971	Wednesday	38338	35	-19	2020-03-30	2020-03-10	2020-06-07	2020-04-08	30	50	-39	21	1	1	0	1	1	1	0	1
Montgomery, Indiana, US	18107	Indiana	2020-04-30	2020-03-25	2020-05-18	1	1	17.476133340289	10.0981495420433	39	38	93.1252320200807	75.55097971	Thursday	38338	36	-18	2020-03-30	2020-03-10	2020-06-07	2020-04-08	31	51	-38	22	1	1	0	1	1	1	0	1
Montgomery, Indiana, US	18107	Indiana	2020-05-01	2020-03-25	2020-05-18	1	1	22.9537273723199	12.2966396637428	28	38	93.1252320200807	75.55097971	Friday	38338	37	-17	2020-03-30	2020-03-10	2020-06-07	2020-04-08	32	52	-37	23	1	1	0	1	1	1	0	1
Montgomery, Indiana, US	18107	Indiana	2020-05-02	2020-03-25	2020-05-18	1	1	25.0404298607126	14.7559675964914	31	35.8571428571429	93.1252320200807	75.55097971	Saturday	38338	38	-16	2020-03-30	2020-03-10	2020-06-07	2020-04-08	33	53	-36	24	1	1	0	1	1	1	0	1
Montgomery, Indiana, US	18107	Indiana	2020-05-03	2020-03-25	2020-05-18	1	1	26.083781104909	17.2525580736755	53	36	93.1252320200807	75.55097971	Sunday	38338	39	-15	2020-03-30	2020-03-10	2020-06-07	2020-04-08	34	54	-35	25	1	1	0	1	1	1	0	1
Montgomery, Indiana, US	18107	Indiana	2020-05-04	2020-03-25	2020-05-18	1	1	26.6054567270071	19.7491485508596	32	35.5714285714286	93.1252320200807	75.55097971	Monday	38338	40	-14	2020-03-30	2020-03-10	2020-06-07	2020-04-08	35	55	-34	26	1	1	0	1	1	1	0	1
Montgomery, Indiana, US	18107	Indiana	2020-05-05	2020-03-25	2020-05-18	1	1	27.6488079712035	22.320264116915	35	36.5714285714286	93.1252320200807	75.55097971	Tuesday	38338	41	-13	2020-03-30	2020-03-10	2020-06-07	2020-04-08	36	56	-33	27	1	1	0	1	1	1	0	1
Montgomery, Indiana, US	18107	Indiana	2020-05-06	2020-03-25	2020-05-18	1	1	28.6921592153999	24.9286422274059	25	34.7142857142857	93.1252320200807	75.55097971	Wednesday	38338	42	-12	2020-03-30	2020-03-10	2020-06-07	2020-04-08	37	57	-32	28	1	1	0	1	1	1	0	1
Montgomery, Indiana, US	18107	Indiana	2020-05-07	2020-03-25	2020-05-18	1	1	28.952997026449	26.5681941825716	26	32.8571428571429	93.1252320200807	75.55097971	Thursday	38338	43	-11	2020-03-30	2020-03-10	2020-06-07	2020-04-08	38	58	-31	29	1	1	0	1	1	1	0	1
Montgomery, Indiana, US	18107	Indiana	2020-05-08	2020-03-25	2020-05-18	1	1	29.7355104595962	27.5370203378968	26	32.5714285714286	93.1252320200807	75.55097971	Friday	38338	44	-10	2020-03-30	2020-03-10	2020-06-07	2020-04-08	39	59	-30	30	1	1	0	1	1	1	0	1
Montgomery, Indiana, US	18107	Indiana	2020-05-09	2020-03-25	2020-05-18	1	1	32.6047263811362	28.6176341265287	32	32.7142857142857	93.1252320200807	75.55097971	Saturday	38338	45	-9	2020-03-30	2020-03-10	2020-06-07	2020-04-08	40	60	-29	31	1	1	0	1	1	1	0	1
Montgomery, Indiana, US	18107	Indiana	2020-05-10	2020-03-25	2020-05-18	1	1	33.1264020032344	29.6237228262895	54	32.8571428571429	93.1252320200807	75.55097971	Sunday	38338	46	-8	2020-03-30	2020-03-10	2020-06-07	2020-04-08	41	61	-28	32	1	1	0	1	1	1	0	1
Montgomery, Indiana, US	18107	Indiana	2020-05-11	2020-03-25	2020-05-18	1	1	36.5172935468726	31.0396995148417	33	33	93.1252320200807	75.55097971	Monday	38338	47	-7	2020-03-30	2020-03-10	2020-06-07	2020-04-08	42	62	-27	33	1	1	0	1	1	1	0	1
Montgomery, Indiana, US	18107	Indiana	2020-05-12	2020-03-25	2020-05-18	1	1	37.5606447910689	32.4556762033939	24	31.4285714285714	93.1252320200807	75.55097971	Tuesday	38338	48	-6	2020-03-30	2020-03-10	2020-06-07	2020-04-08	43	63	-26	34	1	1	0	1	1	1	0	1
Montgomery, Indiana, US	18107	Indiana	2020-05-13	2020-03-25	2020-05-18	1	1	38.3431582242162	33.8343903475105	26	31.5714285714286	93.1252320200807	75.55097971	Wednesday	38338	49	-5	2020-03-30	2020-03-10	2020-06-07	2020-04-08	44	64	-25	35	1	1	0	1	1	1	0	1
Montgomery, Indiana, US	18107	Indiana	2020-05-14	2020-03-25	2020-05-18	1	1	40.1690229015598	35.4366797582406	31	32.2857142857143	93.1252320200807	75.55097971	Thursday	38338	50	-4	2020-03-30	2020-03-10	2020-06-07	2020-04-08	45	65	-24	36	1	1	0	1	1	1	0	1
Montgomery, Indiana, US	18107	Indiana	2020-05-15	2020-03-25	2020-05-18	1	1	41.7340497678544	37.1507568022775	23	31.8571428571429	93.1252320200807	75.55097971	Friday	38338	51	-3	2020-03-30	2020-03-10	2020-06-07	2020-04-08	46	66	-23	37	1	1	0	1	1	1	0	1
Montgomery, Indiana, US	18107	Indiana	2020-05-16	2020-03-25	2020-05-18	1	1	43.559914445198	38.715783668572	32	31.8571428571429	93.1252320200807	75.55097971	Saturday	38338	52	-2	2020-03-30	2020-03-10	2020-06-07	2020-04-08	47	67	-22	38	1	1	0	1	1	1	0	1
Montgomery, Indiana, US	18107	Indiana	2020-05-17	2020-03-25	2020-05-18	1	1	45.1249413114925	40.4298607126089	53	31.7142857142857	93.1252320200807	75.55097971	Sunday	38338	53	-1	2020-03-30	2020-03-10	2020-06-07	2020-04-08	48	68	-21	39	1	1	0	1	1	1	0	1
Montgomery, Indiana, US	18107	Indiana	2020-05-18	2020-03-25	2020-05-18	0	1	45.1249413114925	41.6595246789832	25	30.5714285714286	93.1252320200807	75.55097971	Monday	38338	54	0	2020-03-30	2020-03-10	2020-06-07	2020-04-08	49	69	-20	40	1	1	0	1	1	1	0	1
Montgomery, Indiana, US	18107	Indiana	2020-05-19	2020-03-25	2020-05-18	0	1	48.7766706661798	43.2618140897133	27	31	93.1252320200807	75.55097971	Tuesday	38338	55	1	2020-03-30	2020-03-10	2020-06-07	2020-04-08	50	70	-19	41	1	1	0	1	1	1	0	1
Montgomery, Indiana, US	18107	Indiana	2020-05-20	2020-03-25	2020-05-18	0	1	49.8200219103761	44.901366044879	29	31.4285714285714	93.1252320200807	75.55097971	Wednesday	38338	56	2	2020-03-30	2020-03-10	2020-06-07	2020-04-08	51	71	-18	42	1	1	0	1	1	1	0	1
Montgomery, Indiana, US	18107	Indiana	2020-05-21	2020-03-25	2020-05-18	0	1	51.9067243987688	46.5781805444803	18	29.5714285714286	93.1252320200807	75.55097971	Thursday	38338	57	3	2020-03-30	2020-03-10	2020-06-07	2020-04-08	52	72	-17	43	1	1	0	1	1	1	0	1
Montgomery, Indiana, US	18107	Indiana	2020-05-22	2020-03-25	2020-05-18	0	1	52.6892378319161	48.1432074107748	16	28.5714285714286	93.1252320200807	75.55097971	Friday	38338	58	4	2020-03-30	2020-03-10	2020-06-07	2020-04-08	53	73	-16	44	1	1	0	1	1	1	0	1
Montgomery, Indiana, US	18107	Indiana	2020-05-23	2020-03-25	2020-05-18	0	1	55.0367781313579	49.7827593659405	28	28	93.1252320200807	75.55097971	Saturday	38338	59	5	2020-03-30	2020-03-10	2020-06-07	2020-04-08	54	74	-15	45	1	1	0	1	1	1	0	1
Montgomery, Indiana, US	18107	Indiana	2020-05-24	2020-03-25	2020-05-18	0	1	57.6451562418488	51.5713614988486	27	24.2857142857143	93.1252320200807	75.55097971	Sunday	38338	60	6	2020-03-30	2020-03-10	2020-06-07	2020-04-08	55	75	-14	46	1	1	0	1	1	1	0	1
Montgomery, Indiana, US	18107	Indiana	2020-05-25	2020-03-25	2020-05-18	0	1	59.2101831081434	53.5835388983701	38	26.1428571428571	93.1252320200807	75.55097971	Monday	38338	61	7	2020-03-30	2020-03-10	2020-06-07	2020-04-08	56	76	-13	47	1	1	0	1	1	1	0	1
Montgomery, Indiana, US	18107	Indiana	2020-05-26	2020-03-25	2020-05-18	0	1	60.2535343523397	55.2230908535358	27	26.1428571428571	93.1252320200807	75.55097971	Tuesday	38338	62	8	2020-03-30	2020-03-10	2020-06-07	2020-04-08	57	77	-12	48	1	1	0	1	1	1	0	1
Montgomery, Indiana, US	18107	Indiana	2020-05-27	2020-03-25	2020-05-18	0	1	60.7752099744379	56.7881177198304	20	24.8571428571429	93.1252320200807	75.55097971	Wednesday	38338	63	9	2020-03-30	2020-03-10	2020-06-07	2020-04-08	58	78	-11	49	1	1	0	1	1	1	0	1
Montgomery, Indiana, US	18107	Indiana	2020-05-28	2020-03-25	2020-05-18	0	1	61.036047785487	58.0923067750758	20	25.1428571428571	93.1252320200807	75.55097971	Thursday	38338	64	10	2020-03-30	2020-03-10	2020-06-07	2020-04-08	59	79	-10	50	1	1	0	1	1	1	0	1
Montgomery, Indiana, US	18107	Indiana	2020-05-29	2020-03-25	2020-05-18	0	1	61.2968855965361	59.3219707414501	22	26	93.1252320200807	75.55097971	Friday	38338	65	11	2020-03-30	2020-03-10	2020-06-07	2020-04-08	60	80	-9	51	1	1	0	1	1	1	0	1
Montgomery, Indiana, US	18107	Indiana	2020-05-30	2020-03-25	2020-05-18	0	1	62.0793990296833	60.3280594412109	24	25.4285714285714	93.1252320200807	75.55097971	Saturday	38338	66	12	2020-03-30	2020-03-10	2020-06-07	2020-04-08	61	81	-8	52	1	1	0	1	1	1	0	1
Montgomery, Indiana, US	18107	Indiana	2020-05-31	2020-03-25	2020-05-18	0	1	62.8619124628306	61.0733103299226	27	25.4285714285714	93.1252320200807	75.55097971	Sunday	38338	67	13	2020-03-30	2020-03-10	2020-06-07	2020-04-08	62	82	-7	53	1	1	0	1	1	1	0	1
Montgomery, Indiana, US	18107	Indiana	2020-06-01	2020-03-25	2020-05-18	0	1	63.905263707027	61.7440361297631	20	22.8571428571429	93.1252320200807	75.55097971	Monday	38338	68	14	2020-03-30	2020-03-10	2020-06-07	2020-04-08	63	83	-6	54	1	1	0	1	1	1	0	1
Montgomery, Indiana, US	18107	Indiana	2020-06-02	2020-03-25	2020-05-18	0	1	63.6444258959779	62.2284492074257	23	22.2857142857143	93.1252320200807	75.55097971	Tuesday	38338	69	15	2020-03-30	2020-03-10	2020-06-07	2020-04-08	64	84	-5	55	1	1	0	1	1	1	0	1
Montgomery, Indiana, US	18107	Indiana	2020-06-03	2020-03-25	2020-05-18	0	1	63.6444258959779	62.6383371962171	26	23.1428571428571	93.1252320200807	75.55097971	Wednesday	38338	70	16	2020-03-30	2020-03-10	2020-06-07	2020-04-08	65	85	-4	56	1	1	0	1	1	1	0	1
Montgomery, Indiana, US	18107	Indiana	2020-06-04	2020-03-25	2020-05-18	0	1	64.6877771401742	63.1600128183153	21	23.2857142857143	93.1252320200807	75.55097971	Thursday	38338	71	17	2020-03-30	2020-03-10	2020-06-07	2020-04-08	66	86	-3	57	1	1	0	1	1	1	0	1
Montgomery, Indiana, US	18107	Indiana	2020-06-05	2020-03-25	2020-05-18	0	1	64.9486149512233	63.6816884404135	19	22.8571428571429	93.1252320200807	75.55097971	Friday	38338	72	18	2020-03-30	2020-03-10	2020-06-07	2020-04-08	67	87	-2	58	1	1	0	1	1	1	0	1
Montgomery, Indiana, US	18107	Indiana	2020-06-06	2020-03-25	2020-05-18	0	1	65.7311283843706	64.2033640625116	24	22.8571428571429	93.1252320200807	75.55097971	Saturday	38338	73	19	2020-03-30	2020-03-10	2020-06-07	2020-04-08	68	88	-1	59	1	1	0	1	1	1	0	1
Montgomery, Indiana, US	18107	Indiana	2020-06-07	2020-03-25	2020-05-18	0	1	65.7311283843706	64.6132520513031	35	24	93.1252320200807	75.55097971	Sunday	38338	74	20	2020-03-30	2020-03-10	2020-06-07	2020-04-08	69	89	0	60	1	1	0	1	0	1	0	1
Montgomery, Indiana, US	18107	Indiana	2020-06-08	2020-03-25	2020-05-18	0	1	66.2528040064688	64.9486149512233	20	24	93.1252320200807	75.55097971	Monday	38338	75	21	2020-03-30	2020-03-10	2020-06-07	2020-04-08	70	90	1	61	1	1	1	1	0	1	0	1
Montgomery, Indiana, US	18107	Indiana	2020-06-09	2020-03-25	2020-05-18	0	1	67.5569930617142	65.5075531177571	23	24	93.1252320200807	75.55097971	Tuesday	38338	76	22	2020-03-30	2020-03-10	2020-06-07	2020-04-08	71	91	2	62	1	1	1	1	0	1	0	1
Montgomery, Indiana, US	18107	Indiana	2020-06-10	2020-03-25	2020-05-18	0	1	67.5569930617142	66.0664912842909	22	23.4285714285714	93.1252320200807	75.55097971	Wednesday	38338	77	23	2020-03-30	2020-03-10	2020-06-07	2020-04-08	72	92	3	63	1	1	1	1	0	1	0	1
Montgomery, Indiana, US	18107	Indiana	2020-06-11	2020-03-25	2020-05-18	0	1	67.8178308727633	66.5136418175179	18	23	93.1252320200807	75.55097971	Thursday	38338	78	24	2020-03-30	2020-03-10	2020-06-07	2020-04-08	73	93	4	64	1	1	1	1	0	1	0	1
Montgomery, Indiana, US	18107	Indiana	2020-06-12	2020-03-25	2020-05-18	0	1	68.3395064948615	66.9980548951805	20	23.1428571428571	93.1252320200807	75.55097971	Friday	38338	79	25	2020-03-30	2020-03-10	2020-06-07	2020-04-08	74	94	5	65	1	1	1	1	0	1	0	1
Montgomery, Indiana, US	18107	Indiana	2020-06-13	2020-03-25	2020-05-18	0	1	68.6003443059106	67.4079428839719	25	23.2857142857143	93.1252320200807	75.55097971	Saturday	38338	80	26	2020-03-30	2020-03-10	2020-06-07	2020-04-08	75	95	6	66	1	1	1	1	0	1	0	1
Montgomery, Indiana, US	18107	Indiana	2020-06-14	2020-03-25	2020-05-18	0	1	68.8611821169597	67.8550934171989	30	22.5714285714286	93.1252320200807	75.55097971	Sunday	38338	81	27	2020-03-30	2020-03-10	2020-06-07	2020-04-08	76	96	7	67	1	1	1	1	0	1	0	1
Montgomery, Indiana, US	18107	Indiana	2020-06-15	2020-03-25	2020-05-18	0	1	69.3828577390579	68.3022439504259	30	24	93.1252320200807	75.55097971	Monday	38338	82	28	2020-03-30	2020-03-10	2020-06-07	2020-04-08	77	97	8	68	1	1	1	1	0	1	0	1
Montgomery, Indiana, US	18107	Indiana	2020-06-16	2020-03-25	2020-05-18	0	1	69.6436955501069	68.6003443059106	23	24	93.1252320200807	75.55097971	Tuesday	38338	83	29	2020-03-30	2020-03-10	2020-06-07	2020-04-08	78	98	9	69	1	1	1	1	0	1	0	1
Montgomery, Indiana, US	18107	Indiana	2020-06-17	2020-03-25	2020-05-18	0	1	69.904533361156	68.9357072058308	19	23.5714285714286	93.1252320200807	75.55097971	Wednesday	38338	84	30	2020-03-30	2020-03-10	2020-06-07	2020-04-08	79	99	10	70	1	1	1	1	0	1	0	1
Montgomery, Indiana, US	18107	Indiana	2020-06-18	2020-03-25	2020-05-18	0	1	69.904533361156	69.2338075613155	22	24.1428571428571	93.1252320200807	75.55097971	Thursday	38338	85	31	2020-03-30	2020-03-10	2020-06-07	2020-04-08	80	100	11	71	1	1	1	1	0	1	0	1
Montgomery, Indiana, US	18107	Indiana	2020-06-19	2020-03-25	2020-05-18	0	1	70.4262089832542	69.5319079168002	22	24.4285714285714	93.1252320200807	75.55097971	Friday	38338	86	32	2020-03-30	2020-03-10	2020-06-07	2020-04-08	81	101	12	72	1	1	1	1	0	1	0	1
Montgomery, Indiana, US	18107	Indiana	2020-06-20	2020-03-25	2020-05-18	0	1	70.9478846053524	69.8672708167204	25	24.4285714285714	93.1252320200807	75.55097971	Saturday	38338	87	33	2020-03-30	2020-03-10	2020-06-07	2020-04-08	82	102	13	73	1	1	1	1	0	1	0	1
Montgomery, Indiana, US	18107	Indiana	2020-06-21	2020-03-25	2020-05-18	0	1	70.9478846053524	70.1653711722051	34	25	93.1252320200807	75.55097971	Sunday	38338	88	34	2020-03-30	2020-03-10	2020-06-07	2020-04-08	83	103	14	74	1	1	1	1	0	1	0	1
Montgomery, Indiana, US	18107	Indiana	2020-06-22	2020-03-25	2020-05-18	0	1	71.2087224164015	70.4262089832542	26	24.4285714285714	93.1252320200807	75.55097971	Monday	38338	89	35	2020-03-30	2020-03-10	2020-06-07	2020-04-08	84	104	15	75	1	1	1	1	0	1	0	1
Montgomery, Indiana, US	18107	Indiana	2020-06-23	2020-03-25	2020-05-18	0	1	71.4695602274506	70.6870467943033	21	24.1428571428571	93.1252320200807	75.55097971	Tuesday	38338	90	36	2020-03-30	2020-03-10	2020-06-07	2020-04-08	85	105	16	76	1	1	1	1	0	1	0	1
Montgomery, Indiana, US	18107	Indiana	2020-06-24	2020-03-25	2020-05-18	0	1	71.7303980384997	70.9478846053524	18	24	93.1252320200807	75.55097971	Wednesday	38338	91	37	2020-03-30	2020-03-10	2020-06-07	2020-04-08	86	106	17	77	1	1	1	1	0	1	0	1
Montgomery, Indiana, US	18107	Indiana	2020-06-25	2020-03-25	2020-05-18	0	1	72.2520736605978	71.2832475052727	21	23.8571428571429	93.1252320200807	75.55097971	Thursday	38338	92	38	2020-03-30	2020-03-10	2020-06-07	2020-04-08	87	107	18	78	1	1	1	1	0	1	0	1
Montgomery, Indiana, US	18107	Indiana	2020-06-26	2020-03-25	2020-05-18	0	1	73.8171005268924	71.7676605829352	21	23.7142857142857	93.1252320200807	75.55097971	Friday	38338	93	39	2020-03-30	2020-03-10	2020-06-07	2020-04-08	88	108	19	79	1	1	1	1	0	1	0	1
Montgomery, Indiana, US	18107	Indiana	2020-06-27	2020-03-25	2020-05-18	0	1	73.2954249047942	72.1030234828555	30	24.4285714285714	93.1252320200807	75.55097971	Saturday	38338	94	40	2020-03-30	2020-03-10	2020-06-07	2020-04-08	89	109	20	80	1	1	1	1	0	1	0	1
Montgomery, Indiana, US	18107	Indiana	2020-06-28	2020-03-25	2020-05-18	0	1	73.2954249047942	72.4383863827758	36	24.7142857142857	93.1252320200807	75.55097971	Sunday	38338	95	41	2020-03-30	2020-03-10	2020-06-07	2020-04-08	90	110	21	81	1	1	1	1	0	1	0	1
Montgomery, Indiana, US	18107	Indiana	2020-06-29	2020-03-25	2020-05-18	0	1	74.0779383379415	72.8482743715672	36	26.1428571428571	93.1252320200807	75.55097971	Monday	38338	96	42	2020-03-30	2020-03-10	2020-06-07	2020-04-08	91	111	22	82	1	1	1	1	0	1	0	1
Montgomery, Indiana, US	18107	Indiana	2020-06-30	2020-03-25	2020-05-18	0	1	74.3387761489906	73.2581623603586	28	27.1428571428571	93.1252320200807	75.55097971	Tuesday	38338	97	43	2020-03-30	2020-03-10	2020-06-07	2020-04-08	92	112	23	83	1	1	1	1	0	1	0	1
Montgomery, Indiana, US	18107	Indiana	2020-07-01	2020-03-25	2020-05-18	0	1	74.8604517710887	73.7053128935856	22	27.7142857142857	93.1252320200807	75.55097971	Wednesday	38338	98	44	2020-03-30	2020-03-10	2020-06-07	2020-04-08	93	113	24	84	1	1	1	1	0	1	0	1
Montgomery, Indiana, US	18107	Indiana	2020-07-02	2020-03-25	2020-05-18	0	1	75.642965204236	74.1897259712482	20	27.5714285714286	93.1252320200807	75.55097971	Thursday	38338	99	45	2020-03-30	2020-03-10	2020-06-07	2020-04-08	94	114	25	85	1	1	1	1	0	1	0	1
Montgomery, Indiana, US	18107	Indiana	2020-07-03	2020-03-25	2020-05-18	0	1	76.4254786373833	74.5623514156041	26	28.2857142857143	93.1252320200807	75.55097971	Friday	38338	100	46	2020-03-30	2020-03-10	2020-06-07	2020-04-08	95	115	26	86	1	1	1	1	0	1	0	1
Montgomery, Indiana, US	18107	Indiana	2020-07-04	2020-03-25	2020-05-18	0	1	76.4254786373833	75.0095019488311	28	28	93.1252320200807	75.55097971	Saturday	38338	101	47	2020-03-30	2020-03-10	2020-06-07	2020-04-08	96	116	27	87	1	1	1	1	0	1	0	1
Montgomery, Indiana, US	18107	Indiana	2020-07-05	2020-03-25	2020-05-18	0	1	76.6863164484324	75.4939150264937	35	27.8571428571429	93.1252320200807	75.55097971	Sunday	38338	102	48	2020-03-30	2020-03-10	2020-06-07	2020-04-08	97	117	28	88	1	1	1	1	0	1	0	1
Montgomery, Kansas, US	20125	Kansas	2020-03-01	2020-03-30	2020-05-04	1	0	0	8.64316685633616	35	23.7142857142857	106.087670880359	55.11964148	Sunday	31829	-29	-64	2020-04-04	2020-03-15	2020-05-24	2020-03-25	-34	-14	-84	-24	0	0	0	0	1	0	1	0
Montgomery, Kansas, US	20125	Kansas	2020-03-02	2020-03-30	2020-05-04	1	0	0	7.2026390469468	14	23.2857142857143	106.087670880359	55.11964148	Monday	31829	-28	-63	2020-04-04	2020-03-15	2020-05-24	2020-03-25	-33	-13	-83	-23	0	0	0	0	1	0	1	0
Montgomery, Kansas, US	20125	Kansas	2020-03-03	2020-03-30	2020-05-04	1	0	0	5.76211123755744	13	22.4285714285714	106.087670880359	55.11964148	Tuesday	31829	-27	-62	2020-04-04	2020-03-15	2020-05-24	2020-03-25	-32	-12	-82	-22	0	0	0	0	1	0	1	0
Montgomery, Kansas, US	20125	Kansas	2020-03-04	2020-03-30	2020-05-04	1	0	0	4.32158342816808	17	22.2857142857143	106.087670880359	55.11964148	Wednesday	31829	-26	-61	2020-04-04	2020-03-15	2020-05-24	2020-03-25	-31	-11	-81	-21	0	0	0	0	1	0	1	0
Montgomery, Kansas, US	20125	Kansas	2020-03-05	2020-03-30	2020-05-04	1	0	0	2.88105561877872	14	21.1428571428571	106.087670880359	55.11964148	Thursday	31829	-25	-60	2020-04-04	2020-03-15	2020-05-24	2020-03-25	-30	-10	-80	-20	0	0	0	0	1	0	1	0
Montgomery, Kansas, US	20125	Kansas	2020-03-06	2020-03-30	2020-05-04	1	0	0	1.44052780938936	13	19.5714285714286	106.087670880359	55.11964148	Friday	31829	-24	-59	2020-04-04	2020-03-15	2020-05-24	2020-03-25	-29	-9	-79	-19	0	0	0	0	1	0	1	0
Montgomery, Kansas, US	20125	Kansas	2020-03-07	2020-03-30	2020-05-04	1	0	0	0	22	18.2857142857143	106.087670880359	55.11964148	Saturday	31829	-23	-58	2020-04-04	2020-03-15	2020-05-24	2020-03-25	-28	-8	-78	-18	0	0	0	0	1	0	1	0
Montgomery, Kansas, US	20125	Kansas	2020-03-08	2020-03-30	2020-05-04	1	0	0	0	39	18.8571428571429	106.087670880359	55.11964148	Sunday	31829	-22	-57	2020-04-04	2020-03-15	2020-05-24	2020-03-25	-27	-7	-77	-17	0	0	0	0	1	0	1	0
Montgomery, Kansas, US	20125	Kansas	2020-03-09	2020-03-30	2020-05-04	1	0	0	0	24	20.2857142857143	106.087670880359	55.11964148	Monday	31829	-21	-56	2020-04-04	2020-03-15	2020-05-24	2020-03-25	-26	-6	-76	-16	0	0	0	0	1	0	1	0
Montgomery, Kansas, US	20125	Kansas	2020-03-10	2020-03-30	2020-05-04	1	0	0	0	22	21.5714285714286	106.087670880359	55.11964148	Tuesday	31829	-20	-55	2020-04-04	2020-03-15	2020-05-24	2020-03-25	-25	-5	-75	-15	0	0	0	0	1	0	1	0
Montgomery, Kansas, US	20125	Kansas	2020-03-11	2020-03-30	2020-05-04	1	0	0	0	16	21.4285714285714	106.087670880359	55.11964148	Wednesday	31829	-19	-54	2020-04-04	2020-03-15	2020-05-24	2020-03-25	-24	-4	-74	-14	0	0	0	0	1	0	1	0
Montgomery, Kansas, US	20125	Kansas	2020-03-12	2020-03-30	2020-05-04	1	0	0	0	17	21.8571428571429	106.087670880359	55.11964148	Thursday	31829	-18	-53	2020-04-04	2020-03-15	2020-05-24	2020-03-25	-23	-3	-73	-13	0	0	0	0	1	0	1	0
Montgomery, Kansas, US	20125	Kansas	2020-03-13	2020-03-30	2020-05-04	1	0	0	0	14	22	106.087670880359	55.11964148	Friday	31829	-17	-52	2020-04-04	2020-03-15	2020-05-24	2020-03-25	-22	-2	-72	-12	0	0	0	0	1	0	1	0
Montgomery, Kansas, US	20125	Kansas	2020-03-14	2020-03-30	2020-05-04	1	0	0	0	27	22.7142857142857	106.087670880359	55.11964148	Saturday	31829	-16	-51	2020-04-04	2020-03-15	2020-05-24	2020-03-25	-21	-1	-71	-11	0	0	0	0	1	0	1	0
Montgomery, Kansas, US	20125	Kansas	2020-03-15	2020-03-30	2020-05-04	1	0	0	0	41	23	106.087670880359	55.11964148	Sunday	31829	-15	-50	2020-04-04	2020-03-15	2020-05-24	2020-03-25	-20	0	-70	-10	0	0	0	0	1	0	1	0
Montgomery, Kansas, US	20125	Kansas	2020-03-16	2020-03-30	2020-05-04	1	0	0	0	26	23.2857142857143	106.087670880359	55.11964148	Monday	31829	-14	-49	2020-04-04	2020-03-15	2020-05-24	2020-03-25	-19	1	-69	-9	0	1	0	0	1	0	1	1
Montgomery, Kansas, US	20125	Kansas	2020-03-17	2020-03-30	2020-05-04	1	0	0	0	23	23.4285714285714	106.087670880359	55.11964148	Tuesday	31829	-13	-48	2020-04-04	2020-03-15	2020-05-24	2020-03-25	-18	2	-68	-8	0	1	0	0	1	0	1	1
Montgomery, Kansas, US	20125	Kansas	2020-03-18	2020-03-30	2020-05-04	1	0	0	0	21	24.1428571428571	106.087670880359	55.11964148	Wednesday	31829	-12	-47	2020-04-04	2020-03-15	2020-05-24	2020-03-25	-17	3	-67	-7	0	1	0	0	1	0	1	1
Montgomery, Kansas, US	20125	Kansas	2020-03-19	2020-03-30	2020-05-04	1	0	0	0	26	25.4285714285714	106.087670880359	55.11964148	Thursday	31829	-11	-46	2020-04-04	2020-03-15	2020-05-24	2020-03-25	-16	4	-66	-6	0	1	0	0	1	0	1	1
Montgomery, Kansas, US	20125	Kansas	2020-03-20	2020-03-30	2020-05-04	1	0	0	0	24	26.8571428571429	106.087670880359	55.11964148	Friday	31829	-10	-45	2020-04-04	2020-03-15	2020-05-24	2020-03-25	-15	5	-65	-5	0	1	0	0	1	0	1	1
Montgomery, Kansas, US	20125	Kansas	2020-03-21	2020-03-30	2020-05-04	1	0	0	0	40	28.7142857142857	106.087670880359	55.11964148	Saturday	31829	-9	-44	2020-04-04	2020-03-15	2020-05-24	2020-03-25	-14	6	-64	-4	0	1	0	0	1	0	1	1
Montgomery, Kansas, US	20125	Kansas	2020-03-22	2020-03-30	2020-05-04	1	0	0	0	61	31.5714285714286	106.087670880359	55.11964148	Sunday	31829	-8	-43	2020-04-04	2020-03-15	2020-05-24	2020-03-25	-13	7	-63	-3	0	1	0	0	1	0	1	1
Montgomery, Kansas, US	20125	Kansas	2020-03-23	2020-03-30	2020-05-04	1	0	0	0	38	33.2857142857143	106.087670880359	55.11964148	Monday	31829	-7	-42	2020-04-04	2020-03-15	2020-05-24	2020-03-25	-12	8	-62	-2	0	1	0	0	1	0	1	1
Montgomery, Kansas, US	20125	Kansas	2020-03-24	2020-03-30	2020-05-04	1	0	0	0	39	35.5714285714286	106.087670880359	55.11964148	Tuesday	31829	-6	-41	2020-04-04	2020-03-15	2020-05-24	2020-03-25	-11	9	-61	-1	0	1	0	0	1	0	1	1
Montgomery, Kansas, US	20125	Kansas	2020-03-25	2020-03-30	2020-05-04	1	0	0	0	29	36.7142857142857	106.087670880359	55.11964148	Wednesday	31829	-5	-40	2020-04-04	2020-03-15	2020-05-24	2020-03-25	-10	10	-60	0	0	1	0	0	1	0	0	1
Montgomery, Kansas, US	20125	Kansas	2020-03-26	2020-03-30	2020-05-04	1	0	0	0	28	37	106.087670880359	55.11964148	Thursday	31829	-4	-39	2020-04-04	2020-03-15	2020-05-24	2020-03-25	-9	11	-59	1	0	1	0	1	1	0	0	1
Montgomery, Kansas, US	20125	Kansas	2020-03-27	2020-03-30	2020-05-04	1	0	0	0	26	37.2857142857143	106.087670880359	55.11964148	Friday	31829	-3	-38	2020-04-04	2020-03-15	2020-05-24	2020-03-25	-8	12	-58	2	0	1	0	1	1	0	0	1
Montgomery, Kansas, US	20125	Kansas	2020-03-28	2020-03-30	2020-05-04	1	0	0	0	34	36.4285714285714	106.087670880359	55.11964148	Saturday	31829	-2	-37	2020-04-04	2020-03-15	2020-05-24	2020-03-25	-7	13	-57	3	0	1	0	1	1	0	0	1
Montgomery, Kansas, US	20125	Kansas	2020-03-29	2020-03-30	2020-05-04	1	0	0.942536680385812	0.134648097197973	48	34.5714285714286	106.087670880359	55.11964148	Sunday	31829	-1	-36	2020-04-04	2020-03-15	2020-05-24	2020-03-25	-6	14	-56	4	0	1	0	1	1	0	0	1
Montgomery, Kansas, US	20125	Kansas	2020-03-30	2020-03-30	2020-05-04	1	0	1.25671557384775	0.314178893461937	41	35	106.087670880359	55.11964148	Monday	31829	0	-35	2020-04-04	2020-03-15	2020-05-24	2020-03-25	-5	15	-55	5	0	1	0	1	1	0	0	1
Montgomery, Kansas, US	20125	Kansas	2020-03-31	2020-03-30	2020-05-04	1	1	1.57089446730969	0.538592388791892	37	34.7142857142857	106.087670880359	55.11964148	Tuesday	31829	1	-34	2020-04-04	2020-03-15	2020-05-24	2020-03-25	-4	16	-54	6	0	1	0	1	1	0	0	1
Montgomery, Kansas, US	20125	Kansas	2020-04-01	2020-03-30	2020-05-04	1	1	1.88507336077162	0.807888583187839	33	35.2857142857143	106.087670880359	55.11964148	Wednesday	31829	2	-33	2020-04-04	2020-03-15	2020-05-24	2020-03-25	-3	17	-53	7	0	1	0	1	1	0	0	1
Montgomery, Kansas, US	20125	Kansas	2020-04-02	2020-03-30	2020-05-04	1	1	1.88507336077162	1.07718477758378	43	37.4285714285714	106.087670880359	55.11964148	Thursday	31829	3	-32	2020-04-04	2020-03-15	2020-05-24	2020-03-25	-2	18	-52	8	0	1	0	1	1	0	0	1
Montgomery, Kansas, US	20125	Kansas	2020-04-03	2020-03-30	2020-05-04	1	1	1.88507336077162	1.34648097197973	40	39.4285714285714	106.087670880359	55.11964148	Friday	31829	4	-31	2020-04-04	2020-03-15	2020-05-24	2020-03-25	-1	19	-51	9	0	1	0	1	1	0	0	1
Montgomery, Kansas, US	20125	Kansas	2020-04-04	2020-03-30	2020-05-04	1	1	1.88507336077162	1.61577716637568	60	43.1428571428571	106.087670880359	55.11964148	Saturday	31829	5	-30	2020-04-04	2020-03-15	2020-05-24	2020-03-25	0	20	-50	10	0	1	0	1	1	0	0	1
Montgomery, Kansas, US	20125	Kansas	2020-04-05	2020-03-30	2020-05-04	1	1	1.88507336077162	1.75042526357365	62	45.1428571428571	106.087670880359	55.11964148	Sunday	31829	6	-29	2020-04-04	2020-03-15	2020-05-24	2020-03-25	1	21	-49	11	1	1	0	1	1	1	0	1
Montgomery, Kansas, US	20125	Kansas	2020-04-06	2020-03-30	2020-05-04	1	1	2.82761004115744	1.97483875890361	38	44.7142857142857	106.087670880359	55.11964148	Monday	31829	7	-28	2020-04-04	2020-03-15	2020-05-24	2020-03-25	2	22	-48	12	1	1	0	1	1	1	0	1
Montgomery, Kansas, US	20125	Kansas	2020-04-07	2020-03-30	2020-05-04	1	1	2.82761004115744	2.15436955516757	37	44.7142857142857	106.087670880359	55.11964148	Tuesday	31829	8	-27	2020-04-04	2020-03-15	2020-05-24	2020-03-25	3	23	-47	13	1	1	0	1	1	1	0	1
Montgomery, Kansas, US	20125	Kansas	2020-04-08	2020-03-30	2020-05-04	1	1	3.45596782808131	2.37878305049752	40	45.7142857142857	106.087670880359	55.11964148	Wednesday	31829	9	-26	2020-04-04	2020-03-15	2020-05-24	2020-03-25	4	24	-46	14	1	1	0	1	1	1	0	1
Montgomery, Kansas, US	20125	Kansas	2020-04-09	2020-03-30	2020-05-04	1	1	3.45596782808131	2.60319654582748	36	44.7142857142857	106.087670880359	55.11964148	Thursday	31829	10	-25	2020-04-04	2020-03-15	2020-05-24	2020-03-25	5	25	-45	15	1	1	0	1	1	1	0	1
Montgomery, Kansas, US	20125	Kansas	2020-04-10	2020-03-30	2020-05-04	1	1	3.45596782808131	2.82761004115744	38	44.4285714285714	106.087670880359	55.11964148	Friday	31829	11	-24	2020-04-04	2020-03-15	2020-05-24	2020-03-25	6	26	-44	16	1	1	0	1	1	1	0	1
Montgomery, Kansas, US	20125	Kansas	2020-04-11	2020-03-30	2020-05-04	1	1	4.39850450846712	3.18667163368536	43	42	106.087670880359	55.11964148	Saturday	31829	12	-23	2020-04-04	2020-03-15	2020-05-24	2020-03-25	7	27	-43	17	1	1	0	1	1	1	0	1
Montgomery, Kansas, US	20125	Kansas	2020-04-12	2020-03-30	2020-05-04	1	1	4.39850450846712	3.54573322621329	65	42.4285714285714	106.087670880359	55.11964148	Sunday	31829	13	-22	2020-04-04	2020-03-15	2020-05-24	2020-03-25	8	28	-42	18	1	1	0	1	1	1	0	1
Montgomery, Kansas, US	20125	Kansas	2020-04-13	2020-03-30	2020-05-04	1	1	4.39850450846712	3.77014672154325	42	43	106.087670880359	55.11964148	Monday	31829	14	-21	2020-04-04	2020-03-15	2020-05-24	2020-03-25	9	29	-41	19	1	1	0	1	1	1	0	1
Montgomery, Kansas, US	20125	Kansas	2020-04-14	2020-03-30	2020-05-04	1	1	3.45596782808131	3.85991211967523	36	42.8571428571429	106.087670880359	55.11964148	Tuesday	31829	15	-20	2020-04-04	2020-03-15	2020-05-24	2020-03-25	10	30	-40	20	1	1	0	1	1	1	0	1
Montgomery, Kansas, US	20125	Kansas	2020-04-15	2020-03-30	2020-05-04	1	1	3.45596782808131	3.85991211967523	33	41.8571428571429	106.087670880359	55.11964148	Wednesday	31829	16	-19	2020-04-04	2020-03-15	2020-05-24	2020-03-25	11	31	-39	21	1	1	0	1	1	1	0	1
Montgomery, Kansas, US	20125	Kansas	2020-04-16	2020-03-30	2020-05-04	1	1	3.45596782808131	3.85991211967523	34	41.5714285714286	106.087670880359	55.11964148	Thursday	31829	17	-18	2020-04-04	2020-03-15	2020-05-24	2020-03-25	12	32	-38	22	1	1	0	1	1	1	0	1
Montgomery, Kansas, US	20125	Kansas	2020-04-17	2020-03-30	2020-05-04	1	1	3.77014672154325	3.90479481874122	34	41	106.087670880359	55.11964148	Friday	31829	18	-17	2020-04-04	2020-03-15	2020-05-24	2020-03-25	13	33	-37	23	1	1	0	1	1	1	0	1
Montgomery, Kansas, US	20125	Kansas	2020-04-18	2020-03-30	2020-05-04	1	1	3.77014672154325	3.81502942060924	39	40.4285714285714	106.087670880359	55.11964148	Saturday	31829	19	-16	2020-04-04	2020-03-15	2020-05-24	2020-03-25	14	34	-36	24	1	1	0	1	1	1	0	1
Montgomery, Kansas, US	20125	Kansas	2020-04-19	2020-03-30	2020-05-04	1	1	3.77014672154325	3.72526402247726	54	38.8571428571429	106.087670880359	55.11964148	Sunday	31829	20	-15	2020-04-04	2020-03-15	2020-05-24	2020-03-25	15	35	-35	25	1	1	0	1	1	1	0	1
Montgomery, Kansas, US	20125	Kansas	2020-04-20	2020-03-30	2020-05-04	1	1	3.77014672154325	3.63549862434527	30	37.1428571428571	106.087670880359	55.11964148	Monday	31829	21	-14	2020-04-04	2020-03-15	2020-05-24	2020-03-25	16	36	-34	26	1	1	0	1	1	1	0	1
Montgomery, Kansas, US	20125	Kansas	2020-04-21	2020-03-30	2020-05-04	1	1	3.77014672154325	3.68038132341126	36	37.1428571428571	106.087670880359	55.11964148	Tuesday	31829	22	-13	2020-04-04	2020-03-15	2020-05-24	2020-03-25	17	37	-33	27	1	1	0	1	1	1	0	1
Montgomery, Kansas, US	20125	Kansas	2020-04-22	2020-03-30	2020-05-04	1	1	3.77014672154325	3.72526402247726	41	38.2857142857143	106.087670880359	55.11964148	Wednesday	31829	23	-12	2020-04-04	2020-03-15	2020-05-24	2020-03-25	18	38	-32	28	1	1	0	1	1	1	0	1
Montgomery, Kansas, US	20125	Kansas	2020-04-23	2020-03-30	2020-05-04	1	1	4.08432561500518	3.81502942060924	30	37.7142857142857	106.087670880359	55.11964148	Thursday	31829	24	-11	2020-04-04	2020-03-15	2020-05-24	2020-03-25	19	39	-31	29	1	1	0	1	1	1	0	1
Montgomery, Kansas, US	20125	Kansas	2020-04-24	2020-03-30	2020-05-04	1	1	4.08432561500518	3.85991211967523	35	37.8571428571429	106.087670880359	55.11964148	Friday	31829	25	-10	2020-04-04	2020-03-15	2020-05-24	2020-03-25	20	40	-30	30	1	1	0	1	1	1	0	1
Montgomery, Kansas, US	20125	Kansas	2020-04-25	2020-03-30	2020-05-04	1	1	5.026862295391	4.03944291593919	32	36.8571428571429	106.087670880359	55.11964148	Saturday	31829	26	-9	2020-04-04	2020-03-15	2020-05-24	2020-03-25	21	41	-29	31	1	1	0	1	1	1	0	1
Montgomery, Kansas, US	20125	Kansas	2020-04-26	2020-03-30	2020-05-04	1	1	5.026862295391	4.21897371220316	47	35.8571428571429	106.087670880359	55.11964148	Sunday	31829	27	-8	2020-04-04	2020-03-15	2020-05-24	2020-03-25	22	42	-28	32	1	1	0	1	1	1	0	1
Montgomery, Kansas, US	20125	Kansas	2020-04-27	2020-03-30	2020-05-04	1	1	5.026862295391	4.39850450846712	31	36	106.087670880359	55.11964148	Monday	31829	28	-7	2020-04-04	2020-03-15	2020-05-24	2020-03-25	23	43	-27	33	1	1	0	1	1	1	0	1
Montgomery, Kansas, US	20125	Kansas	2020-04-28	2020-03-30	2020-05-04	1	1	5.026862295391	4.57803530473109	31	35.2857142857143	106.087670880359	55.11964148	Tuesday	31829	29	-6	2020-04-04	2020-03-15	2020-05-24	2020-03-25	24	44	-26	34	1	1	0	1	1	1	0	1
Montgomery, Kansas, US	20125	Kansas	2020-04-29	2020-03-30	2020-05-04	1	1	5.026862295391	4.75756610099505	27	33.2857142857143	106.087670880359	55.11964148	Wednesday	31829	30	-5	2020-04-04	2020-03-15	2020-05-24	2020-03-25	25	45	-25	35	1	1	0	1	1	1	0	1
Montgomery, Kansas, US	20125	Kansas	2020-04-30	2020-03-30	2020-05-04	1	1	5.34104118885293	4.93709689725901	20	31.8571428571429	106.087670880359	55.11964148	Thursday	31829	31	-4	2020-04-04	2020-03-15	2020-05-24	2020-03-25	26	46	-24	36	1	1	0	1	1	1	0	1
Montgomery, Kansas, US	20125	Kansas	2020-05-01	2020-03-30	2020-05-04	1	1	5.34104118885293	5.11662769352298	17	29.2857142857143	106.087670880359	55.11964148	Friday	31829	32	-3	2020-04-04	2020-03-15	2020-05-24	2020-03-25	27	47	-23	37	1	1	0	1	1	1	0	1
Montgomery, Kansas, US	20125	Kansas	2020-05-02	2020-03-30	2020-05-04	1	1	5.34104118885293	5.16151039258897	32	29.2857142857143	106.087670880359	55.11964148	Saturday	31829	33	-2	2020-04-04	2020-03-15	2020-05-24	2020-03-25	28	48	-22	38	1	1	0	1	1	1	0	1
Montgomery, Kansas, US	20125	Kansas	2020-05-03	2020-03-30	2020-05-04	1	1	5.65522008231487	5.25127579072095	50	29.7142857142857	106.087670880359	55.11964148	Sunday	31829	34	-1	2020-04-04	2020-03-15	2020-05-24	2020-03-25	29	49	-21	39	1	1	0	1	1	1	0	1
Montgomery, Kansas, US	20125	Kansas	2020-05-04	2020-03-30	2020-05-04	0	1	5.96939897577681	5.38592388791892	34	30.1428571428571	106.087670880359	55.11964148	Monday	31829	35	0	2020-04-04	2020-03-15	2020-05-24	2020-03-25	30	50	-20	40	1	1	0	1	1	1	0	1
Montgomery, Kansas, US	20125	Kansas	2020-05-05	2020-03-30	2020-05-04	0	1	6.28357786923874	5.56545468418289	24	29.1428571428571	106.087670880359	55.11964148	Tuesday	31829	36	1	2020-04-04	2020-03-15	2020-05-24	2020-03-25	31	51	-19	41	1	1	0	1	1	1	0	1
Montgomery, Kansas, US	20125	Kansas	2020-05-06	2020-03-30	2020-05-04	0	1	6.28357786923874	5.74498548044685	24	28.7142857142857	106.087670880359	55.11964148	Wednesday	31829	37	2	2020-04-04	2020-03-15	2020-05-24	2020-03-25	32	52	-18	42	1	1	0	1	1	1	0	1
Montgomery, Kansas, US	20125	Kansas	2020-05-07	2020-03-30	2020-05-04	0	1	6.28357786923874	5.87963357764483	30	30.1428571428571	106.087670880359	55.11964148	Thursday	31829	38	3	2020-04-04	2020-03-15	2020-05-24	2020-03-25	33	53	-17	43	1	1	0	1	1	1	0	1
Montgomery, Kansas, US	20125	Kansas	2020-05-08	2020-03-30	2020-05-04	0	1	6.59775676270068	6.05916437390879	17	30.1428571428571	106.087670880359	55.11964148	Friday	31829	39	4	2020-04-04	2020-03-15	2020-05-24	2020-03-25	34	54	-16	44	1	1	0	1	1	1	0	1
Montgomery, Kansas, US	20125	Kansas	2020-05-09	2020-03-30	2020-05-04	0	1	6.59775676270068	6.23869517017275	23	28.8571428571429	106.087670880359	55.11964148	Saturday	31829	40	5	2020-04-04	2020-03-15	2020-05-24	2020-03-25	35	55	-15	45	1	1	0	1	1	1	0	1
Montgomery, Kansas, US	20125	Kansas	2020-05-10	2020-03-30	2020-05-04	0	1	6.59775676270068	6.37334326737073	38	27.1428571428571	106.087670880359	55.11964148	Sunday	31829	41	6	2020-04-04	2020-03-15	2020-05-24	2020-03-25	36	56	-14	46	1	1	0	1	1	1	0	1
Montgomery, Kansas, US	20125	Kansas	2020-05-11	2020-03-30	2020-05-04	0	1	6.59775676270068	6.46310866550271	30	26.5714285714286	106.087670880359	55.11964148	Monday	31829	42	7	2020-04-04	2020-03-15	2020-05-24	2020-03-25	37	57	-13	47	1	1	0	1	1	1	0	1
Montgomery, Kansas, US	20125	Kansas	2020-05-12	2020-03-30	2020-05-04	0	1	6.59775676270068	6.5079913645687	27	27	106.087670880359	55.11964148	Tuesday	31829	43	8	2020-04-04	2020-03-15	2020-05-24	2020-03-25	38	58	-12	48	1	1	0	1	1	1	0	1
Montgomery, Kansas, US	20125	Kansas	2020-05-13	2020-03-30	2020-05-04	0	1	6.28357786923874	6.5079913645687	34	28.4285714285714	106.087670880359	55.11964148	Wednesday	31829	44	9	2020-04-04	2020-03-15	2020-05-24	2020-03-25	39	59	-11	49	1	1	0	1	1	1	0	1
Montgomery, Kansas, US	20125	Kansas	2020-05-14	2020-03-30	2020-05-04	0	1	6.28357786923874	6.5079913645687	19	26.8571428571429	106.087670880359	55.11964148	Thursday	31829	45	10	2020-04-04	2020-03-15	2020-05-24	2020-03-25	40	60	-10	50	1	1	0	1	1	1	0	1
Montgomery, Kansas, US	20125	Kansas	2020-05-15	2020-03-30	2020-05-04	0	1	6.28357786923874	6.46310866550271	26	28.1428571428571	106.087670880359	55.11964148	Friday	31829	46	11	2020-04-04	2020-03-15	2020-05-24	2020-03-25	41	61	-9	51	1	1	0	1	1	1	0	1
Montgomery, Kansas, US	20125	Kansas	2020-05-16	2020-03-30	2020-05-04	0	1	6.28357786923874	6.41822596643672	24	28.2857142857143	106.087670880359	55.11964148	Saturday	31829	47	12	2020-04-04	2020-03-15	2020-05-24	2020-03-25	42	62	-8	52	1	1	0	1	1	1	0	1
Montgomery, Kansas, US	20125	Kansas	2020-05-17	2020-03-30	2020-05-04	0	1	6.28357786923874	6.37334326737073	42	28.8571428571429	106.087670880359	55.11964148	Sunday	31829	48	13	2020-04-04	2020-03-15	2020-05-24	2020-03-25	43	63	-7	53	1	1	0	1	1	1	0	1
Montgomery, Kansas, US	20125	Kansas	2020-05-18	2020-03-30	2020-05-04	0	1	6.28357786923874	6.32846056830474	17	27	106.087670880359	55.11964148	Monday	31829	49	14	2020-04-04	2020-03-15	2020-05-24	2020-03-25	44	64	-6	54	1	1	0	1	1	1	0	1
Montgomery, Kansas, US	20125	Kansas	2020-05-19	2020-03-30	2020-05-04	0	1	6.28357786923874	6.28357786923874	17	25.5714285714286	106.087670880359	55.11964148	Tuesday	31829	50	15	2020-04-04	2020-03-15	2020-05-24	2020-03-25	45	65	-5	55	1	1	0	1	1	1	0	1
Montgomery, Kansas, US	20125	Kansas	2020-05-20	2020-03-30	2020-05-04	0	1	6.28357786923874	6.28357786923874	19	23.4285714285714	106.087670880359	55.11964148	Wednesday	31829	51	16	2020-04-04	2020-03-15	2020-05-24	2020-03-25	46	66	-4	56	1	1	0	1	1	1	0	1
Montgomery, Kansas, US	20125	Kansas	2020-05-21	2020-03-30	2020-05-04	0	1	6.28357786923874	6.28357786923874	25	24.2857142857143	106.087670880359	55.11964148	Thursday	31829	52	17	2020-04-04	2020-03-15	2020-05-24	2020-03-25	47	67	-3	57	1	1	0	1	1	1	0	1
Montgomery, Kansas, US	20125	Kansas	2020-05-22	2020-03-30	2020-05-04	0	1	6.28357786923874	6.28357786923874	18	23.1428571428571	106.087670880359	55.11964148	Friday	31829	53	18	2020-04-04	2020-03-15	2020-05-24	2020-03-25	48	68	-2	58	1	1	0	1	1	1	0	1
Montgomery, Kansas, US	20125	Kansas	2020-05-23	2020-03-30	2020-05-04	0	1	6.28357786923874	6.28357786923874	24	23.1428571428571	106.087670880359	55.11964148	Saturday	31829	54	19	2020-04-04	2020-03-15	2020-05-24	2020-03-25	49	69	-1	59	1	1	0	1	1	1	0	1
Montgomery, Kansas, US	20125	Kansas	2020-05-24	2020-03-30	2020-05-04	0	1	6.28357786923874	6.28357786923874	38	22.5714285714286	106.087670880359	55.11964148	Sunday	31829	55	20	2020-04-04	2020-03-15	2020-05-24	2020-03-25	50	70	0	60	1	1	0	1	0	1	0	1
Montgomery, Kansas, US	20125	Kansas	2020-05-25	2020-03-30	2020-05-04	0	1	6.28357786923874	6.28357786923874	43	26.2857142857143	106.087670880359	55.11964148	Monday	31829	56	21	2020-04-04	2020-03-15	2020-05-24	2020-03-25	51	71	1	61	1	1	1	1	0	1	0	1
Montgomery, Kansas, US	20125	Kansas	2020-05-26	2020-03-30	2020-05-04	0	1	6.28357786923874	6.28357786923874	22	27	106.087670880359	55.11964148	Tuesday	31829	57	22	2020-04-04	2020-03-15	2020-05-24	2020-03-25	52	72	2	62	1	1	1	1	0	1	0	1
Montgomery, Kansas, US	20125	Kansas	2020-05-27	2020-03-30	2020-05-04	0	1	6.28357786923874	6.28357786923874	17	26.7142857142857	106.087670880359	55.11964148	Wednesday	31829	58	23	2020-04-04	2020-03-15	2020-05-24	2020-03-25	53	73	3	63	1	1	1	1	0	1	0	1
Montgomery, Kansas, US	20125	Kansas	2020-05-28	2020-03-30	2020-05-04	0	1	6.28357786923874	6.28357786923874	17	25.5714285714286	106.087670880359	55.11964148	Thursday	31829	59	24	2020-04-04	2020-03-15	2020-05-24	2020-03-25	54	74	4	64	1	1	1	1	0	1	0	1
Montgomery, Kansas, US	20125	Kansas	2020-05-29	2020-03-30	2020-05-04	0	1	6.28357786923874	6.28357786923874	17	25.4285714285714	106.087670880359	55.11964148	Friday	31829	60	25	2020-04-04	2020-03-15	2020-05-24	2020-03-25	55	75	5	65	1	1	1	1	0	1	0	1
Montgomery, Kansas, US	20125	Kansas	2020-05-30	2020-03-30	2020-05-04	0	1	6.28357786923874	6.28357786923874	23	25.2857142857143	106.087670880359	55.11964148	Saturday	31829	61	26	2020-04-04	2020-03-15	2020-05-24	2020-03-25	56	76	6	66	1	1	1	1	0	1	0	1
Montgomery, Kansas, US	20125	Kansas	2020-05-31	2020-03-30	2020-05-04	0	1	6.28357786923874	6.28357786923874	30	24.1428571428571	106.087670880359	55.11964148	Sunday	31829	62	27	2020-04-04	2020-03-15	2020-05-24	2020-03-25	57	77	7	67	1	1	1	1	0	1	0	1
Montgomery, Kansas, US	20125	Kansas	2020-06-01	2020-03-30	2020-05-04	0	1	6.28357786923874	6.28357786923874	18	20.5714285714286	106.087670880359	55.11964148	Monday	31829	63	28	2020-04-04	2020-03-15	2020-05-24	2020-03-25	58	78	8	68	1	1	1	1	0	1	0	1
Montgomery, Kansas, US	20125	Kansas	2020-06-02	2020-03-30	2020-05-04	0	1	6.28357786923874	6.28357786923874	16	19.7142857142857	106.087670880359	55.11964148	Tuesday	31829	64	29	2020-04-04	2020-03-15	2020-05-24	2020-03-25	59	79	9	69	1	1	1	1	0	1	0	1
Montgomery, Kansas, US	20125	Kansas	2020-06-03	2020-03-30	2020-05-04	0	1	6.28357786923874	6.28357786923874	15	19.4285714285714	106.087670880359	55.11964148	Wednesday	31829	65	30	2020-04-04	2020-03-15	2020-05-24	2020-03-25	60	80	10	70	1	1	1	1	0	1	0	1
Montgomery, Kansas, US	20125	Kansas	2020-06-04	2020-03-30	2020-05-04	0	1	6.28357786923874	6.28357786923874	17	19.4285714285714	106.087670880359	55.11964148	Thursday	31829	66	31	2020-04-04	2020-03-15	2020-05-24	2020-03-25	61	81	11	71	1	1	1	1	0	1	0	1
Montgomery, Kansas, US	20125	Kansas	2020-06-05	2020-03-30	2020-05-04	0	1	6.28357786923874	6.28357786923874	19	19.7142857142857	106.087670880359	55.11964148	Friday	31829	67	32	2020-04-04	2020-03-15	2020-05-24	2020-03-25	62	82	12	72	1	1	1	1	0	1	0	1
Montgomery, Kansas, US	20125	Kansas	2020-06-06	2020-03-30	2020-05-04	0	1	6.28357786923874	6.28357786923874	22	19.5714285714286	106.087670880359	55.11964148	Saturday	31829	68	33	2020-04-04	2020-03-15	2020-05-24	2020-03-25	63	83	13	73	1	1	1	1	0	1	0	1
Montgomery, Kansas, US	20125	Kansas	2020-06-07	2020-03-30	2020-05-04	0	1	6.28357786923874	6.28357786923874	30	19.5714285714286	106.087670880359	55.11964148	Sunday	31829	69	34	2020-04-04	2020-03-15	2020-05-24	2020-03-25	64	84	14	74	1	1	1	1	0	1	0	1
Montgomery, Kansas, US	20125	Kansas	2020-06-08	2020-03-30	2020-05-04	0	1	6.28357786923874	6.28357786923874	21	20	106.087670880359	55.11964148	Monday	31829	70	35	2020-04-04	2020-03-15	2020-05-24	2020-03-25	65	85	15	75	1	1	1	1	0	1	0	1
Montgomery, Kansas, US	20125	Kansas	2020-06-09	2020-03-30	2020-05-04	0	1	6.28357786923874	6.28357786923874	18	20.2857142857143	106.087670880359	55.11964148	Tuesday	31829	71	36	2020-04-04	2020-03-15	2020-05-24	2020-03-25	66	86	16	76	1	1	1	1	0	1	0	1
Montgomery, Kansas, US	20125	Kansas	2020-06-10	2020-03-30	2020-05-04	0	1	6.28357786923874	6.28357786923874	18	20.7142857142857	106.087670880359	55.11964148	Wednesday	31829	72	37	2020-04-04	2020-03-15	2020-05-24	2020-03-25	67	87	17	77	1	1	1	1	0	1	0	1
Montgomery, Kansas, US	20125	Kansas	2020-06-11	2020-03-30	2020-05-04	0	1	6.91193565616262	6.37334326737073	16	20.5714285714286	106.087670880359	55.11964148	Thursday	31829	73	38	2020-04-04	2020-03-15	2020-05-24	2020-03-25	68	88	18	78	1	1	1	1	0	1	0	1
Montgomery, Kansas, US	20125	Kansas	2020-06-12	2020-03-30	2020-05-04	0	1	6.91193565616262	6.46310866550271	20	20.7142857142857	106.087670880359	55.11964148	Friday	31829	74	39	2020-04-04	2020-03-15	2020-05-24	2020-03-25	69	89	19	79	1	1	1	1	0	1	0	1
Montgomery, Kansas, US	20125	Kansas	2020-06-13	2020-03-30	2020-05-04	0	1	6.91193565616262	6.55287406363469	22	20.7142857142857	106.087670880359	55.11964148	Saturday	31829	75	40	2020-04-04	2020-03-15	2020-05-24	2020-03-25	70	90	20	80	1	1	1	1	0	1	0	1
Montgomery, Kansas, US	20125	Kansas	2020-06-14	2020-03-30	2020-05-04	0	1	6.91193565616262	6.64263946176667	36	21.5714285714286	106.087670880359	55.11964148	Sunday	31829	76	41	2020-04-04	2020-03-15	2020-05-24	2020-03-25	71	91	21	81	1	1	1	1	0	1	0	1
Montgomery, Kansas, US	20125	Kansas	2020-06-15	2020-03-30	2020-05-04	0	1	7.22611454962456	6.77728755896465	27	22.4285714285714	106.087670880359	55.11964148	Monday	31829	77	42	2020-04-04	2020-03-15	2020-05-24	2020-03-25	72	92	22	82	1	1	1	1	0	1	0	1
Montgomery, Kansas, US	20125	Kansas	2020-06-16	2020-03-30	2020-05-04	0	1	7.85447233654843	7.0017010542946	21	22.8571428571429	106.087670880359	55.11964148	Tuesday	31829	78	43	2020-04-04	2020-03-15	2020-05-24	2020-03-25	73	93	23	83	1	1	1	1	0	1	0	1
Montgomery, Kansas, US	20125	Kansas	2020-06-17	2020-03-30	2020-05-04	0	1	7.85447233654843	7.22611454962456	23	23.5714285714286	106.087670880359	55.11964148	Wednesday	31829	79	44	2020-04-04	2020-03-15	2020-05-24	2020-03-25	74	94	24	84	1	1	1	1	0	1	0	1
Montgomery, Kansas, US	20125	Kansas	2020-06-18	2020-03-30	2020-05-04	0	1	7.85447233654843	7.36076264682253	21	24.2857142857143	106.087670880359	55.11964148	Thursday	31829	80	45	2020-04-04	2020-03-15	2020-05-24	2020-03-25	75	95	25	85	1	1	1	1	0	1	0	1
Montgomery, Kansas, US	20125	Kansas	2020-06-19	2020-03-30	2020-05-04	0	1	7.85447233654843	7.4954107440205	22	24.5714285714286	106.087670880359	55.11964148	Friday	31829	81	46	2020-04-04	2020-03-15	2020-05-24	2020-03-25	76	96	26	86	1	1	1	1	0	1	0	1
Montgomery, Kansas, US	20125	Kansas	2020-06-20	2020-03-30	2020-05-04	0	1	7.85447233654843	7.63005884121848	26	25.1428571428571	106.087670880359	55.11964148	Saturday	31829	82	47	2020-04-04	2020-03-15	2020-05-24	2020-03-25	77	97	27	87	1	1	1	1	0	1	0	1
Montgomery, Kansas, US	20125	Kansas	2020-06-21	2020-03-30	2020-05-04	0	1	7.85447233654843	7.76470693841645	31	24.4285714285714	106.087670880359	55.11964148	Sunday	31829	83	48	2020-04-04	2020-03-15	2020-05-24	2020-03-25	78	98	28	88	1	1	1	1	0	1	0	1
Montgomery, Kansas, US	20125	Kansas	2020-06-22	2020-03-30	2020-05-04	0	1	8.16865123001037	7.89935503561442	21	23.5714285714286	106.087670880359	55.11964148	Monday	31829	84	49	2020-04-04	2020-03-15	2020-05-24	2020-03-25	79	99	29	89	1	1	1	1	0	1	0	1
Montgomery, Kansas, US	20125	Kansas	2020-06-23	2020-03-30	2020-05-04	0	1	8.16865123001037	7.94423773468041	21	23.5714285714286	106.087670880359	55.11964148	Tuesday	31829	85	50	2020-04-04	2020-03-15	2020-05-24	2020-03-25	80	100	30	90	1	1	1	1	0	1	0	1
Montgomery, Kansas, US	20125	Kansas	2020-06-24	2020-03-30	2020-05-04	0	1	8.16865123001037	7.9891204337464	27	24.1428571428571	106.087670880359	55.11964148	Wednesday	31829	86	51	2020-04-04	2020-03-15	2020-05-24	2020-03-25	81	101	31	91	1	1	1	1	0	1	0	1
Montgomery, Kansas, US	20125	Kansas	2020-06-25	2020-03-30	2020-05-04	0	1	10.053724590782	8.30329932720834	24	24.5714285714286	106.087670880359	55.11964148	Thursday	31829	87	52	2020-04-04	2020-03-15	2020-05-24	2020-03-25	82	102	32	92	1	1	1	1	0	1	0	1
Montgomery, Kansas, US	20125	Kansas	2020-06-26	2020-03-30	2020-05-04	0	1	10.053724590782	8.61747822067028	24	24.8571428571429	106.087670880359	55.11964148	Friday	31829	88	53	2020-04-04	2020-03-15	2020-05-24	2020-03-25	83	103	33	93	1	1	1	1	0	1	0	1
Montgomery, Kansas, US	20125	Kansas	2020-06-27	2020-03-30	2020-05-04	0	1	10.053724590782	8.93165711413222	31	25.5714285714286	106.087670880359	55.11964148	Saturday	31829	89	54	2020-04-04	2020-03-15	2020-05-24	2020-03-25	84	104	34	94	1	1	1	1	0	1	0	1
Montgomery, Kansas, US	20125	Kansas	2020-06-28	2020-03-30	2020-05-04	0	1	10.053724590782	9.24583600759415	38	26.5714285714286	106.087670880359	55.11964148	Sunday	31829	90	55	2020-04-04	2020-03-15	2020-05-24	2020-03-25	85	105	35	95	1	1	1	1	0	1	0	1
Montgomery, Kansas, US	20125	Kansas	2020-06-29	2020-03-30	2020-05-04	0	1	11.9387979515536	9.78442839638605	41	29.4285714285714	106.087670880359	55.11964148	Monday	31829	91	56	2020-04-04	2020-03-15	2020-05-24	2020-03-25	86	106	36	96	1	1	1	1	0	1	0	1
Montgomery, Kansas, US	20125	Kansas	2020-06-30	2020-03-30	2020-05-04	0	1	12.8813346319394	10.4576688823759	31	30.8571428571429	106.087670880359	55.11964148	Tuesday	31829	92	57	2020-04-04	2020-03-15	2020-05-24	2020-03-25	87	107	37	97	1	1	1	1	0	1	0	1
Montgomery, Kansas, US	20125	Kansas	2020-07-01	2020-03-30	2020-05-04	0	1	13.8238713123252	11.2655574655637	22	30.1428571428571	106.087670880359	55.11964148	Wednesday	31829	93	58	2020-04-04	2020-03-15	2020-05-24	2020-03-25	88	108	38	98	1	1	1	1	0	1	0	1
Montgomery, Kansas, US	20125	Kansas	2020-07-02	2020-03-30	2020-05-04	0	1	14.1380502057872	11.8490325534216	21	29.7142857142857	106.087670880359	55.11964148	Thursday	31829	94	59	2020-04-04	2020-03-15	2020-05-24	2020-03-25	89	109	39	99	1	1	1	1	0	1	0	1
Montgomery, Kansas, US	20125	Kansas	2020-07-03	2020-03-30	2020-05-04	0	1	14.1380502057872	12.4325076412795	28	30.2857142857143	106.087670880359	55.11964148	Friday	31829	95	60	2020-04-04	2020-03-15	2020-05-24	2020-03-25	90	110	40	100	1	1	1	1	0	1	0	1
Montgomery, Kansas, US	20125	Kansas	2020-07-04	2020-03-30	2020-05-04	0	1	15.080586886173	13.1506308263354	34	30.7142857142857	106.087670880359	55.11964148	Saturday	31829	96	61	2020-04-04	2020-03-15	2020-05-24	2020-03-25	91	111	41	101	1	1	1	1	0	1	0	1
Montgomery, Kansas, US	20125	Kansas	2020-07-05	2020-03-30	2020-05-04	0	1	15.080586886173	13.8687540113912	42	31.2857142857143	106.087670880359	55.11964148	Sunday	31829	97	62	2020-04-04	2020-03-15	2020-05-24	2020-03-25	92	112	42	102	1	1	1	1	0	1	0	1
Montgomery, Maryland, US	24031	Maryland	2020-03-01	2020-03-30	2020-05-15	1	0	0	16.4384395659034	36	24.4285714285714	50.2114083120731	1978.154031	Sunday	1050688	-29	-75	2020-04-04	2020-03-15	2020-06-04	2020-04-05	-34	-14	-95	-35	0	0	0	0	1	0	1	0
Montgomery, Maryland, US	24031	Maryland	2020-03-02	2020-03-30	2020-05-15	1	0	0	13.8001714874251	15	23.2857142857143	50.2114083120731	1978.154031	Monday	1050688	-28	-74	2020-04-04	2020-03-15	2020-06-04	2020-04-05	-33	-13	-94	-34	0	0	0	0	1	0	1	0
Montgomery, Maryland, US	24031	Maryland	2020-03-03	2020-03-30	2020-05-15	1	0	0	11.1619034089468	16	23.1428571428571	50.2114083120731	1978.154031	Tuesday	1050688	-27	-73	2020-04-04	2020-03-15	2020-06-04	2020-04-05	-32	-12	-93	-33	0	0	0	0	1	0	1	0
Montgomery, Maryland, US	24031	Maryland	2020-03-04	2020-03-30	2020-05-15	1	0	0	8.52363533046845	15	23	50.2114083120731	1978.154031	Wednesday	1050688	-26	-72	2020-04-04	2020-03-15	2020-06-04	2020-04-05	-31	-11	-92	-32	0	0	0	0	1	0	1	0
Montgomery, Maryland, US	24031	Maryland	2020-03-05	2020-03-30	2020-05-15	1	0	0	5.68242355364563	14	21.7142857142857	50.2114083120731	1978.154031	Thursday	1050688	-25	-71	2020-04-04	2020-03-15	2020-06-04	2020-04-05	-30	-10	-91	-31	0	0	0	0	1	0	1	0
Montgomery, Maryland, US	24031	Maryland	2020-03-06	2020-03-30	2020-05-15	1	0	0.0285527197417311	2.84529073678592	14	20.1428571428571	50.2114083120731	1978.154031	Friday	1050688	-24	-70	2020-04-04	2020-03-15	2020-06-04	2020-04-05	-29	-9	-90	-30	0	0	0	0	1	0	1	0
Montgomery, Maryland, US	24031	Maryland	2020-03-07	2020-03-30	2020-05-15	1	0	0.0285527197417311	0.0081579199262089	28	19.7142857142857	50.2114083120731	1978.154031	Saturday	1050688	-23	-69	2020-04-04	2020-03-15	2020-06-04	2020-04-05	-28	-8	-89	-29	0	0	0	0	1	0	1	0
Montgomery, Maryland, US	24031	Maryland	2020-03-08	2020-03-30	2020-05-15	1	0	0.0380702929889748	0.0135965332103482	36	19.7142857142857	50.2114083120731	1978.154031	Sunday	1050688	-22	-68	2020-04-04	2020-03-15	2020-06-04	2020-04-05	-27	-7	-88	-28	0	0	0	0	1	0	1	0
Montgomery, Maryland, US	24031	Maryland	2020-03-09	2020-03-30	2020-05-15	1	0	0.0380702929889748	0.0190351464944874	16	19.8571428571429	50.2114083120731	1978.154031	Monday	1050688	-21	-67	2020-04-04	2020-03-15	2020-06-04	2020-04-05	-26	-6	-87	-27	0	0	0	0	1	0	1	0
Montgomery, Maryland, US	24031	Maryland	2020-03-10	2020-03-30	2020-05-15	1	0	0.0380702929889748	0.0244737597786267	17	20	50.2114083120731	1978.154031	Tuesday	1050688	-20	-66	2020-04-04	2020-03-15	2020-06-04	2020-04-05	-25	-5	-86	-26	0	0	0	0	1	0	1	0
Montgomery, Maryland, US	24031	Maryland	2020-03-11	2020-03-30	2020-05-15	1	0	0.0475878662362186	0.0312720263838008	16	20.1428571428571	50.2114083120731	1978.154031	Wednesday	1050688	-19	-65	2020-04-04	2020-03-15	2020-06-04	2020-04-05	-24	-4	-85	-25	0	0	0	0	1	0	1	0
Montgomery, Maryland, US	24031	Maryland	2020-03-12	2020-03-30	2020-05-15	1	0	0.0571054394834623	0.0394299463100097	17	20.5714285714286	50.2114083120731	1978.154031	Thursday	1050688	-18	-64	2020-04-04	2020-03-15	2020-06-04	2020-04-05	-23	-3	-84	-24	0	0	0	0	1	0	1	0
Montgomery, Maryland, US	24031	Maryland	2020-03-13	2020-03-30	2020-05-15	1	0	0.0571054394834623	0.0435089062731141	18	21.1428571428571	50.2114083120731	1978.154031	Friday	1050688	-17	-63	2020-04-04	2020-03-15	2020-06-04	2020-04-05	-22	-2	-83	-23	0	0	0	0	1	0	1	0
Montgomery, Maryland, US	24031	Maryland	2020-03-14	2020-03-30	2020-05-15	1	0	0.0571054394834623	0.0475878662362186	44	23.4285714285714	50.2114083120731	1978.154031	Saturday	1050688	-16	-62	2020-04-04	2020-03-15	2020-06-04	2020-04-05	-21	-1	-82	-22	0	0	0	0	1	0	1	0
Montgomery, Maryland, US	24031	Maryland	2020-03-15	2020-03-30	2020-05-15	1	0	0.066623012730706	0.051666826199323	59	26.7142857142857	50.2114083120731	1978.154031	Sunday	1050688	-15	-61	2020-04-04	2020-03-15	2020-06-04	2020-04-05	-20	0	-81	-21	0	0	0	0	1	0	1	0
Montgomery, Maryland, US	24031	Maryland	2020-03-16	2020-03-30	2020-05-15	1	0	0.142763598708656	0.066623012730706	42	30.4285714285714	50.2114083120731	1978.154031	Monday	1050688	-14	-60	2020-04-04	2020-03-15	2020-06-04	2020-04-05	-19	1	-80	-20	0	1	0	0	1	0	1	1
Montgomery, Maryland, US	24031	Maryland	2020-03-17	2020-03-30	2020-05-15	1	0	0.228421757933849	0.0938160791514023	52	35.4285714285714	50.2114083120731	1978.154031	Tuesday	1050688	-13	-59	2020-04-04	2020-03-15	2020-06-04	2020-04-05	-18	2	-79	-19	0	1	0	0	1	0	1	1
Montgomery, Maryland, US	24031	Maryland	2020-03-18	2020-03-30	2020-05-15	1	0	0.295044770664555	0.129167065498308	53	40.7142857142857	50.2114083120731	1978.154031	Wednesday	1050688	-12	-58	2020-04-04	2020-03-15	2020-06-04	2020-04-05	-17	3	-78	-18	0	1	0	0	1	0	1	1
Montgomery, Maryland, US	24031	Maryland	2020-03-19	2020-03-30	2020-05-15	1	0	0.314079917159042	0.165877705166248	54	46	50.2114083120731	1978.154031	Thursday	1050688	-11	-57	2020-04-04	2020-03-15	2020-06-04	2020-04-05	-16	4	-77	-17	0	1	0	0	1	0	1	1
Montgomery, Maryland, US	24031	Maryland	2020-03-20	2020-03-30	2020-05-15	1	0	0.485396235609429	0.227062104612814	51	50.7142857142857	50.2114083120731	1978.154031	Friday	1050688	-10	-56	2020-04-04	2020-03-15	2020-06-04	2020-04-05	-15	5	-76	-16	0	1	0	0	1	0	1	1
Montgomery, Maryland, US	24031	Maryland	2020-03-21	2020-03-30	2020-05-15	1	0	0.647194980812572	0.311360610516973	64	53.5714285714286	50.2114083120731	1978.154031	Saturday	1050688	-9	-55	2020-04-04	2020-03-15	2020-06-04	2020-04-05	-14	6	-75	-15	0	1	0	0	1	0	1	1
Montgomery, Maryland, US	24031	Maryland	2020-03-22	2020-03-30	2020-05-15	1	0	0.789958579521228	0.414694262915619	73	55.5714285714286	50.2114083120731	1978.154031	Sunday	1050688	-8	-54	2020-04-04	2020-03-15	2020-06-04	2020-04-05	-13	7	-74	-14	0	1	0	0	1	0	1	1
Montgomery, Maryland, US	24031	Maryland	2020-03-23	2020-03-30	2020-05-15	1	0	0.894651885240909	0.522106875277369	67	59.1428571428571	50.2114083120731	1978.154031	Monday	1050688	-7	-53	2020-04-04	2020-03-15	2020-06-04	2020-04-05	-12	8	-73	-13	0	1	0	0	1	0	1	1
Montgomery, Maryland, US	24031	Maryland	2020-03-24	2020-03-30	2020-05-15	1	0	1.01838033745508	0.634958100923259	66	61.1428571428571	50.2114083120731	1978.154031	Tuesday	1050688	-6	-52	2020-04-04	2020-03-15	2020-06-04	2020-04-05	-11	9	-72	-12	0	1	0	0	1	0	1	1
Montgomery, Maryland, US	24031	Maryland	2020-03-25	2020-03-30	2020-05-15	1	0	1.20873180239995	0.765484819742601	70	63.5714285714286	50.2114083120731	1978.154031	Wednesday	1050688	-5	-51	2020-04-04	2020-03-15	2020-06-04	2020-04-05	-10	10	-71	-11	0	1	0	0	1	0	1	1
Montgomery, Maryland, US	24031	Maryland	2020-03-26	2020-03-30	2020-05-15	1	0	1.56088201254797	0.943599404798162	65	65.1428571428571	50.2114083120731	1978.154031	Thursday	1050688	-4	-50	2020-04-04	2020-03-15	2020-06-04	2020-04-05	-9	11	-70	-10	0	1	0	0	1	0	1	1
Montgomery, Maryland, US	24031	Maryland	2020-03-27	2020-03-30	2020-05-15	1	0	1.97965523542669	1.15706497620063	62	66.7142857142857	50.2114083120731	1978.154031	Friday	1050688	-3	-49	2020-04-04	2020-03-15	2020-06-04	2020-04-05	-8	12	-69	-9	0	1	0	0	1	0	1	1
Montgomery, Maryland, US	24031	Maryland	2020-03-28	2020-03-30	2020-05-15	1	0	2.42698117804715	1.41132014723414	76	68.4285714285714	50.2114083120731	1978.154031	Saturday	1050688	-2	-48	2020-04-04	2020-03-15	2020-06-04	2020-04-05	-7	13	-68	-8	0	1	0	0	1	0	1	1
Montgomery, Maryland, US	24031	Maryland	2020-03-29	2020-03-30	2020-05-15	1	0	2.86478954742036	1.70772457121973	77	69	50.2114083120731	1978.154031	Sunday	1050688	-1	-47	2020-04-04	2020-03-15	2020-06-04	2020-04-05	-6	14	-67	-7	0	1	0	0	1	0	1	1
Montgomery, Maryland, US	24031	Maryland	2020-03-30	2020-03-30	2020-05-15	1	0	3.24549247731011	2.04355894151533	62	68.2857142857143	50.2114083120731	1978.154031	Monday	1050688	0	-46	2020-04-04	2020-03-15	2020-06-04	2020-04-05	-5	15	-66	-6	0	1	0	0	1	0	1	1
Montgomery, Maryland, US	24031	Maryland	2020-03-31	2020-03-30	2020-05-15	1	1	3.69281841993056	2.42562152472611	75	69.5714285714286	50.2114083120731	1978.154031	Tuesday	1050688	1	-45	2020-04-04	2020-03-15	2020-06-04	2020-04-05	-4	16	-65	-5	0	1	0	0	1	0	1	1
Montgomery, Maryland, US	24031	Maryland	2020-04-01	2020-03-30	2020-05-15	1	1	4.25435524151794	2.86071058745725	73	70	50.2114083120731	1978.154031	Wednesday	1050688	2	-44	2020-04-04	2020-03-15	2020-06-04	2020-04-05	-3	17	-64	-4	0	1	0	0	1	0	1	1
Montgomery, Maryland, US	24031	Maryland	2020-04-02	2020-03-30	2020-05-15	1	1	4.73975147712737	3.31483479668288	73	71.1428571428571	50.2114083120731	1978.154031	Thursday	1050688	3	-43	2020-04-04	2020-03-15	2020-06-04	2020-04-05	-2	18	-63	-3	0	1	0	0	1	0	1	1
Montgomery, Maryland, US	24031	Maryland	2020-04-03	2020-03-30	2020-05-15	1	1	5.38694645793994	3.80159068561334	68	72	50.2114083120731	1978.154031	Friday	1050688	4	-42	2020-04-04	2020-03-15	2020-06-04	2020-04-05	-1	19	-62	-2	0	1	0	0	1	0	1	1
Montgomery, Maryland, US	24031	Maryland	2020-04-04	2020-03-30	2020-05-15	1	1	6.09124687823598	4.32505721421175	77	72.1428571428571	50.2114083120731	1978.154031	Saturday	1050688	5	-41	2020-04-04	2020-03-15	2020-06-04	2020-04-05	0	20	-61	-1	0	1	0	0	1	0	1	1
Montgomery, Maryland, US	24031	Maryland	2020-04-05	2020-03-30	2020-05-15	1	1	6.59567826033989	4.8580413160574	81	72.7142857142857	50.2114083120731	1978.154031	Sunday	1050688	6	-40	2020-04-04	2020-03-15	2020-06-04	2020-04-05	1	21	-60	0	1	1	0	0	1	1	0	1
Montgomery, Maryland, US	24031	Maryland	2020-04-06	2020-03-30	2020-05-15	1	1	7.54743558506426	5.47260461716513	72	74.1428571428571	50.2114083120731	1978.154031	Monday	1050688	7	-39	2020-04-04	2020-03-15	2020-06-04	2020-04-05	2	22	-59	1	1	1	0	1	1	1	0	1
Montgomery, Maryland, US	24031	Maryland	2020-04-07	2020-03-30	2020-05-15	1	1	8.28980629834927	6.12931717122495	72	73.7142857142857	50.2114083120731	1978.154031	Tuesday	1050688	8	-38	2020-04-04	2020-03-15	2020-06-04	2020-04-05	3	23	-58	2	1	1	0	1	1	1	0	1
Montgomery, Maryland, US	24031	Maryland	2020-04-08	2020-03-30	2020-05-15	1	1	10.3551196930012	7.00085495000827	71	73.4285714285714	50.2114083120731	1978.154031	Wednesday	1050688	9	-37	2020-04-04	2020-03-15	2020-06-04	2020-04-05	4	24	-57	3	1	1	0	1	1	1	0	1
Montgomery, Maryland, US	24031	Maryland	2020-04-09	2020-03-30	2020-05-15	1	1	11.5543339221539	7.97436672786919	72	73.2857142857143	50.2114083120731	1978.154031	Thursday	1050688	10	-36	2020-04-04	2020-03-15	2020-06-04	2020-04-05	5	25	-56	4	1	1	0	1	1	1	0	1
Montgomery, Maryland, US	24031	Maryland	2020-04-10	2020-03-30	2020-05-15	1	1	13.2103916671743	9.09200175775981	70	73.5714285714286	50.2114083120731	1978.154031	Friday	1050688	11	-35	2020-04-04	2020-03-15	2020-06-04	2020-04-05	6	26	-55	5	1	1	0	1	1	1	0	1
Montgomery, Maryland, US	24031	Maryland	2020-04-11	2020-03-30	2020-05-15	1	1	14.6285100810136	10.311610786728	74	73.1428571428571	50.2114083120731	1978.154031	Saturday	1050688	12	-34	2020-04-04	2020-03-15	2020-06-04	2020-04-05	7	27	-54	6	1	1	0	1	1	1	0	1
Montgomery, Maryland, US	24031	Maryland	2020-04-12	2020-03-30	2020-05-15	1	1	15.5231619662545	11.5869656018587	83	73.4285714285714	50.2114083120731	1978.154031	Sunday	1050688	13	-33	2020-04-04	2020-03-15	2020-06-04	2020-04-05	8	28	-53	7	1	1	0	1	1	1	0	1
Montgomery, Maryland, US	24031	Maryland	2020-04-13	2020-03-30	2020-05-15	1	1	16.71285862216	12.8963117500152	76	74	50.2114083120731	1978.154031	Monday	1050688	14	-32	2020-04-04	2020-03-15	2020-06-04	2020-04-05	9	29	-52	8	1	1	0	1	1	1	0	1
Montgomery, Maryland, US	24031	Maryland	2020-04-14	2020-03-30	2020-05-15	1	1	17.9215904245599	14.2722809109025	71	73.8571428571429	50.2114083120731	1978.154031	Tuesday	1050688	15	-31	2020-04-04	2020-03-15	2020-06-04	2020-04-05	10	30	-51	9	1	1	0	1	1	1	0	1
Montgomery, Maryland, US	24031	Maryland	2020-04-15	2020-03-30	2020-05-15	1	1	18.3974690869221	15.4211879671769	69	73.5714285714286	50.2114083120731	1978.154031	Wednesday	1050688	16	-30	2020-04-04	2020-03-15	2020-06-04	2020-04-05	11	31	-50	10	1	1	0	1	1	1	0	1
Montgomery, Maryland, US	24031	Maryland	2020-04-16	2020-03-30	2020-05-15	1	1	20.3009837363708	16.6707093692079	70	73.2857142857143	50.2114083120731	1978.154031	Thursday	1050688	17	-29	2020-04-04	2020-03-15	2020-06-04	2020-04-05	12	32	-49	11	1	1	0	1	1	1	0	1
Montgomery, Maryland, US	24031	Maryland	2020-04-17	2020-03-30	2020-05-15	1	1	21.7000670037157	17.8835201315709	66	72.7142857142857	50.2114083120731	1978.154031	Friday	1050688	18	-28	2020-04-04	2020-03-15	2020-06-04	2020-04-05	13	33	-48	12	1	1	0	1	1	1	0	1
Montgomery, Maryland, US	24031	Maryland	2020-04-18	2020-03-30	2020-05-15	1	1	22.8802460863739	19.0623395609081	74	72.7142857142857	50.2114083120731	1978.154031	Saturday	1050688	19	-27	2020-04-04	2020-03-15	2020-06-04	2020-04-05	14	34	-47	13	1	1	0	1	1	1	0	1
Montgomery, Maryland, US	24031	Maryland	2020-04-19	2020-03-30	2020-05-15	1	1	23.86055613084	20.2533958701346	77	71.8571428571429	50.2114083120731	1978.154031	Sunday	1050688	20	-26	2020-04-04	2020-03-15	2020-06-04	2020-04-05	15	35	-46	14	1	1	0	1	1	1	0	1
Montgomery, Maryland, US	24031	Maryland	2020-04-20	2020-03-30	2020-05-15	1	1	25.1930163854541	21.4648469791766	70	71	50.2114083120731	1978.154031	Monday	1050688	21	-25	2020-04-04	2020-03-15	2020-06-04	2020-04-05	16	36	-45	15	1	1	0	1	1	1	0	1
Montgomery, Maryland, US	24031	Maryland	2020-04-21	2020-03-30	2020-05-15	1	1	26.3446427483706	22.6681401682924	70	70.8571428571429	50.2114083120731	1978.154031	Tuesday	1050688	22	-24	2020-04-04	2020-03-15	2020-06-04	2020-04-05	17	37	-44	16	1	1	0	1	1	1	0	1
Montgomery, Maryland, US	24031	Maryland	2020-04-22	2020-03-30	2020-05-15	1	1	27.296400073095	23.93941602346	66	70.4285714285714	50.2114083120731	1978.154031	Wednesday	1050688	23	-23	2020-04-04	2020-03-15	2020-06-04	2020-04-05	18	38	-43	17	1	1	0	1	1	1	0	1
Montgomery, Maryland, US	24031	Maryland	2020-04-23	2020-03-30	2020-05-15	1	1	29.1237741365658	25.1998146520593	69	70.2857142857143	50.2114083120731	1978.154031	Thursday	1050688	24	-22	2020-04-04	2020-03-15	2020-06-04	2020-04-05	19	39	-42	18	1	1	0	1	1	1	0	1
Montgomery, Maryland, US	24031	Maryland	2020-04-24	2020-03-30	2020-05-15	1	1	30.7132088688555	26.4874063470792	67	70.4285714285714	50.2114083120731	1978.154031	Friday	1050688	25	-21	2020-04-04	2020-03-15	2020-06-04	2020-04-05	20	40	-41	19	1	1	0	1	1	1	0	1
Montgomery, Maryland, US	24031	Maryland	2020-04-25	2020-03-30	2020-05-15	1	1	33.1497076201498	27.9544722804758	68	69.5714285714286	50.2114083120731	1978.154031	Saturday	1050688	26	-20	2020-04-04	2020-03-15	2020-06-04	2020-04-05	21	41	-40	20	1	1	0	1	1	1	0	1
Montgomery, Maryland, US	24031	Maryland	2020-04-26	2020-03-30	2020-05-15	1	1	34.6915544862033	29.5017577598134	81	70.1428571428571	50.2114083120731	1978.154031	Sunday	1050688	27	-19	2020-04-04	2020-03-15	2020-06-04	2020-04-05	22	42	-39	21	1	1	0	1	1	1	0	1
Montgomery, Maryland, US	24031	Maryland	2020-04-27	2020-03-30	2020-05-15	1	1	36.5760339891576	31.1279031317711	69	70	50.2114083120731	1978.154031	Monday	1050688	28	-18	2020-04-04	2020-03-15	2020-06-04	2020-04-05	23	43	-38	22	1	1	0	1	1	1	0	1
Montgomery, Maryland, US	24031	Maryland	2020-04-28	2020-03-30	2020-05-15	1	1	38.0988457087166	32.8070749832491	68	69.7142857142857	50.2114083120731	1978.154031	Tuesday	1050688	29	-17	2020-04-04	2020-03-15	2020-06-04	2020-04-05	24	44	-37	23	1	1	0	1	1	1	0	1
Montgomery, Maryland, US	24031	Maryland	2020-04-29	2020-03-30	2020-05-15	1	1	39.5169641225559	34.5528698474578	65	69.5714285714286	50.2114083120731	1978.154031	Wednesday	1050688	30	-16	2020-04-04	2020-03-15	2020-06-04	2020-04-05	25	45	-36	24	1	1	0	1	1	1	0	1
Montgomery, Maryland, US	24031	Maryland	2020-04-30	2020-03-30	2020-05-15	1	1	40.925564963148	36.2388399655409	71	69.8571428571429	50.2114083120731	1978.154031	Thursday	1050688	31	-15	2020-04-04	2020-03-15	2020-06-04	2020-04-05	26	46	-35	25	1	1	0	1	1	1	0	1
Montgomery, Maryland, US	24031	Maryland	2020-05-01	2020-03-30	2020-05-15	1	1	45.2465432173966	38.3150305867611	61	69	50.2114083120731	1978.154031	Friday	1050688	32	-14	2020-04-04	2020-03-15	2020-06-04	2020-04-05	27	47	-34	26	1	1	0	1	1	1	0	1
Montgomery, Maryland, US	24031	Maryland	2020-05-02	2020-03-30	2020-05-15	1	1	46.8169428031918	40.2674927557671	63	68.2857142857143	50.2114083120731	1978.154031	Saturday	1050688	33	-13	2020-04-04	2020-03-15	2020-06-04	2020-04-05	28	48	-33	27	1	1	0	1	1	1	0	1
Montgomery, Maryland, US	24031	Maryland	2020-05-03	2020-03-30	2020-05-15	1	1	49.0155022233051	42.3137710039245	75	67.4285714285714	50.2114083120731	1978.154031	Sunday	1050688	34	-12	2020-04-04	2020-03-15	2020-06-04	2020-04-05	29	49	-32	28	1	1	0	1	1	1	0	1
Montgomery, Maryland, US	24031	Maryland	2020-05-04	2020-03-30	2020-05-15	1	1	51.2426143631601	44.4089967716392	65	66.8571428571429	50.2114083120731	1978.154031	Monday	1050688	35	-11	2020-04-04	2020-03-15	2020-06-04	2020-04-05	30	50	-31	29	1	1	0	1	1	1	0	1
Montgomery, Maryland, US	24031	Maryland	2020-05-05	2020-03-30	2020-05-15	1	1	52.7368733629774	46.5001435793907	64	66.2857142857143	50.2114083120731	1978.154031	Tuesday	1050688	36	-10	2020-04-04	2020-03-15	2020-06-04	2020-04-05	31	51	-30	30	1	1	0	1	1	1	0	1
Montgomery, Maryland, US	24031	Maryland	2020-05-06	2020-03-30	2020-05-15	1	1	55.1067491015411	48.7272557192457	68	66.7142857142857	50.2114083120731	1978.154031	Wednesday	1050688	37	-9	2020-04-04	2020-03-15	2020-06-04	2020-04-05	32	52	-29	31	1	1	0	1	1	1	0	1
Montgomery, Maryland, US	24031	Maryland	2020-05-07	2020-03-30	2020-05-15	1	1	57.4100018273741	51.082175271278	60	65.1428571428571	50.2114083120731	1978.154031	Thursday	1050688	38	-8	2020-04-04	2020-03-15	2020-06-04	2020-04-05	33	53	-28	32	1	1	0	1	1	1	0	1
Montgomery, Maryland, US	24031	Maryland	2020-05-08	2020-03-30	2020-05-15	1	1	60.1129926295913	53.2059537587344	60	65	50.2114083120731	1978.154031	Friday	1050688	39	-7	2020-04-04	2020-03-15	2020-06-04	2020-04-05	34	54	-27	33	1	1	0	1	1	1	0	1
Montgomery, Maryland, US	24031	Maryland	2020-05-09	2020-03-30	2020-05-15	1	1	62.3876926356825	55.4303465919474	65	65.2857142857143	50.2114083120731	1978.154031	Saturday	1050688	40	-6	2020-04-04	2020-03-15	2020-06-04	2020-04-05	35	55	-26	34	1	1	0	1	1	1	0	1
Montgomery, Maryland, US	24031	Maryland	2020-05-10	2020-03-30	2020-05-15	1	1	64.357830297862	57.6221077454555	66	64	50.2114083120731	1978.154031	Sunday	1050688	41	-5	2020-04-04	2020-03-15	2020-06-04	2020-04-05	36	56	-25	35	1	1	0	1	1	1	0	1
Montgomery, Maryland, US	24031	Maryland	2020-05-11	2020-03-30	2020-05-15	1	1	65.7569135652068	59.6955790600336	65	64	50.2114083120731	1978.154031	Monday	1050688	42	-4	2020-04-04	2020-03-15	2020-06-04	2020-04-05	37	57	-24	36	1	1	0	1	1	1	0	1
Montgomery, Maryland, US	24031	Maryland	2020-05-12	2020-03-30	2020-05-15	1	1	67.8602972528477	61.8560681871579	64	64	50.2114083120731	1978.154031	Tuesday	1050688	43	-3	2020-04-04	2020-03-15	2020-06-04	2020-04-05	38	58	-23	37	1	1	0	1	1	1	0	1
Montgomery, Maryland, US	24031	Maryland	2020-05-13	2020-03-30	2020-05-15	1	1	69.3164859596759	63.8860305954629	60	62.8571428571429	50.2114083120731	1978.154031	Wednesday	1050688	44	-2	2020-04-04	2020-03-15	2020-06-04	2020-04-05	39	59	-22	38	1	1	0	1	1	1	0	1
Montgomery, Maryland, US	24031	Maryland	2020-05-14	2020-03-30	2020-05-15	1	1	71.8386428701955	65.9472650301517	59	62.7142857142857	50.2114083120731	1978.154031	Thursday	1050688	45	-1	2020-04-04	2020-03-15	2020-06-04	2020-04-05	40	60	-21	39	1	1	0	1	1	1	0	1
Montgomery, Maryland, US	24031	Maryland	2020-05-15	2020-03-30	2020-05-15	0	1	73.846850825364	67.9092447724049	55	62	50.2114083120731	1978.154031	Friday	1050688	46	0	2020-04-04	2020-03-15	2020-06-04	2020-04-05	41	61	-20	40	1	1	0	1	1	1	0	1
Montgomery, Maryland, US	24031	Maryland	2020-05-16	2020-03-30	2020-05-15	0	1	76.0263750989828	69.8576279814478	58	61	50.2114083120731	1978.154031	Saturday	1050688	47	1	2020-04-04	2020-03-15	2020-06-04	2020-04-05	42	62	-19	41	1	1	0	1	1	1	0	1
Montgomery, Maryland, US	24031	Maryland	2020-05-17	2020-03-30	2020-05-15	0	1	78.1012060668819	71.8209673770221	69	61.4285714285714	50.2114083120731	1978.154031	Sunday	1050688	48	2	2020-04-04	2020-03-15	2020-06-04	2020-04-05	43	63	-18	42	1	1	0	1	1	1	0	1
Montgomery, Maryland, US	24031	Maryland	2020-05-18	2020-03-30	2020-05-15	0	1	80.1094140220503	73.8713245851426	63	61.1428571428571	50.2114083120731	1978.154031	Monday	1050688	49	3	2020-04-04	2020-03-15	2020-06-04	2020-04-05	44	64	-17	43	1	1	0	1	1	1	0	1
Montgomery, Maryland, US	24031	Maryland	2020-05-19	2020-03-30	2020-05-15	0	1	85.1822805628312	76.3458936294259	61	60.7142857142857	50.2114083120731	1978.154031	Tuesday	1050688	50	4	2020-04-04	2020-03-15	2020-06-04	2020-04-05	45	65	-16	44	1	1	0	1	1	1	0	1
Montgomery, Maryland, US	24031	Maryland	2020-05-20	2020-03-30	2020-05-15	0	1	86.1530730340501	78.7511203543365	58	60.4285714285714	50.2114083120731	1978.154031	Wednesday	1050688	51	5	2020-04-04	2020-03-15	2020-06-04	2020-04-05	46	66	-15	45	1	1	0	1	1	1	0	1
Montgomery, Maryland, US	24031	Maryland	2020-05-21	2020-03-30	2020-05-15	0	1	88.1327282694768	81.0788468399481	57	60.1428571428571	50.2114083120731	1978.154031	Thursday	1050688	52	6	2020-04-04	2020-03-15	2020-06-04	2020-04-05	47	67	-14	46	1	1	0	1	1	1	0	1
Montgomery, Maryland, US	24031	Maryland	2020-05-22	2020-03-30	2020-05-15	0	1	89.7697508680027	83.3535468460394	54	60	50.2114083120731	1978.154031	Friday	1050688	53	7	2020-04-04	2020-03-15	2020-06-04	2020-04-05	48	68	-13	47	1	1	0	1	1	1	0	1
Montgomery, Maryland, US	24031	Maryland	2020-05-23	2020-03-30	2020-05-15	0	1	92.3109429250167	85.67991367833	53	59.2857142857143	50.2114083120731	1978.154031	Saturday	1050688	54	8	2020-04-04	2020-03-15	2020-06-04	2020-04-05	49	69	-12	48	1	1	0	1	1	1	0	1
Montgomery, Maryland, US	24031	Maryland	2020-05-24	2020-03-30	2020-05-15	0	1	94.4333617591521	88.0130787772257	63	58.4285714285714	50.2114083120731	1978.154031	Sunday	1050688	55	9	2020-04-04	2020-03-15	2020-06-04	2020-04-05	50	70	-11	49	1	1	0	1	1	1	0	1
Montgomery, Maryland, US	24031	Maryland	2020-05-25	2020-03-30	2020-05-15	0	1	96.2321831028812	90.3163315030587	60	58	50.2114083120731	1978.154031	Monday	1050688	56	10	2020-04-04	2020-03-15	2020-06-04	2020-04-05	51	71	-10	50	1	1	0	1	1	1	0	1
Montgomery, Maryland, US	24031	Maryland	2020-05-26	2020-03-30	2020-05-15	0	1	97.945346287385	92.1396266065664	55	57.1428571428571	50.2114083120731	1978.154031	Tuesday	1050688	57	11	2020-04-04	2020-03-15	2020-06-04	2020-04-05	52	72	-9	51	1	1	0	1	1	1	0	1
Montgomery, Maryland, US	24031	Maryland	2020-05-27	2020-03-30	2020-05-15	0	1	99.6204391788999	94.0635360558306	54	56.5714285714286	50.2114083120731	1978.154031	Wednesday	1050688	58	12	2020-04-04	2020-03-15	2020-06-04	2020-04-05	53	73	-8	52	1	1	0	1	1	1	0	1
Montgomery, Maryland, US	24031	Maryland	2020-05-28	2020-03-30	2020-05-15	0	1	102.332947554364	96.0921388108146	57	56.5714285714286	50.2114083120731	1978.154031	Thursday	1050688	59	13	2020-04-04	2020-03-15	2020-06-04	2020-04-05	54	74	-7	53	1	1	0	1	1	1	0	1
Montgomery, Maryland, US	24031	Maryland	2020-05-29	2020-03-30	2020-05-15	0	1	105.026420783334	98.2716630844334	50	56	50.2114083120731	1978.154031	Friday	1050688	60	14	2020-04-04	2020-03-15	2020-06-04	2020-04-05	55	75	-6	54	1	1	0	1	1	1	0	1
Montgomery, Maryland, US	24031	Maryland	2020-05-30	2020-03-30	2020-05-15	0	1	107.082216604739	100.381845038679	49	55.4285714285714	50.2114083120731	1978.154031	Saturday	1050688	61	15	2020-04-04	2020-03-15	2020-06-04	2020-04-05	56	76	-5	55	1	1	0	1	1	1	0	1
Montgomery, Maryland, US	24031	Maryland	2020-05-31	2020-03-30	2020-05-15	0	1	108.129149661936	102.338386167649	57	54.5714285714286	50.2114083120731	1978.154031	Sunday	1050688	62	16	2020-04-04	2020-03-15	2020-06-04	2020-04-05	57	77	-4	56	1	1	0	1	1	1	0	1
Montgomery, Maryland, US	24031	Maryland	2020-06-01	2020-03-30	2020-05-15	0	1	109.223670585369	104.194312950861	53	53.5714285714286	50.2114083120731	1978.154031	Monday	1050688	63	17	2020-04-04	2020-03-15	2020-06-04	2020-04-05	58	78	-3	57	1	1	0	1	1	1	0	1
Montgomery, Maryland, US	24031	Maryland	2020-06-02	2020-03-30	2020-05-15	0	1	111.650651763416	106.152213733151	54	53.4285714285714	50.2114083120731	1978.154031	Tuesday	1050688	64	18	2020-04-04	2020-03-15	2020-06-04	2020-04-05	59	79	-2	58	1	1	0	1	1	1	0	1
Montgomery, Maryland, US	24031	Maryland	2020-06-03	2020-03-30	2020-05-15	0	1	113.487543400134	108.133228621899	53	53.2857142857143	50.2114083120731	1978.154031	Wednesday	1050688	65	19	2020-04-04	2020-03-15	2020-06-04	2020-04-05	60	80	-1	59	1	1	0	1	1	1	0	1
Montgomery, Maryland, US	24031	Maryland	2020-06-04	2020-03-30	2020-05-15	0	1	116.361850520802	110.137357617104	53	52.7142857142857	50.2114083120731	1978.154031	Thursday	1050688	66	20	2020-04-04	2020-03-15	2020-06-04	2020-04-05	61	81	0	60	1	1	0	1	0	1	0	1
Montgomery, Maryland, US	24031	Maryland	2020-06-05	2020-03-30	2020-05-15	0	1	118.341505756228	112.039512613232	48	52.4285714285714	50.2114083120731	1978.154031	Friday	1050688	67	21	2020-04-04	2020-03-15	2020-06-04	2020-04-05	62	82	1	61	1	1	1	1	0	1	0	1
Montgomery, Maryland, US	24031	Maryland	2020-06-06	2020-03-30	2020-05-15	0	1	120.149844673205	113.906316623013	48	52.2857142857143	50.2114083120731	1978.154031	Saturday	1050688	68	22	2020-04-04	2020-03-15	2020-06-04	2020-04-05	63	83	2	62	1	1	1	1	0	1	0	1
Montgomery, Maryland, US	24031	Maryland	2020-06-07	2020-03-30	2020-05-15	0	1	121.196777730401	115.773120632794	55	52	50.2114083120731	1978.154031	Sunday	1050688	69	23	2020-04-04	2020-03-15	2020-06-04	2020-04-05	64	84	3	63	1	1	1	1	0	1	0	1
Montgomery, Maryland, US	24031	Maryland	2020-06-08	2020-03-30	2020-05-15	0	1	121.99625388317	117.597775389622	51	51.7142857142857	50.2114083120731	1978.154031	Monday	1050688	70	24	2020-04-04	2020-03-15	2020-06-04	2020-04-05	65	85	4	64	1	1	1	1	0	1	0	1
Montgomery, Maryland, US	24031	Maryland	2020-06-09	2020-03-30	2020-05-15	0	1	123.423889870256	119.279666547742	50	51.1428571428571	50.2114083120731	1978.154031	Tuesday	1050688	71	25	2020-04-04	2020-03-15	2020-06-04	2020-04-05	66	86	5	65	1	1	1	1	0	1	0	1
Montgomery, Maryland, US	24031	Maryland	2020-06-10	2020-03-30	2020-05-15	0	1	124.908631296826	120.911250532984	49	50.5714285714286	50.2114083120731	1978.154031	Wednesday	1050688	72	26	2020-04-04	2020-03-15	2020-06-04	2020-04-05	67	87	6	66	1	1	1	1	0	1	0	1
Montgomery, Maryland, US	24031	Maryland	2020-06-11	2020-03-30	2020-05-15	0	1	126.355302430407	122.338886520071	51	50.2857142857143	50.2114083120731	1978.154031	Thursday	1050688	73	27	2020-04-04	2020-03-15	2020-06-04	2020-04-05	68	88	7	67	1	1	1	1	0	1	0	1
Montgomery, Maryland, US	24031	Maryland	2020-06-12	2020-03-30	2020-05-15	0	1	127.040567704209	123.581609655496	43	49.5714285714286	50.2114083120731	1978.154031	Friday	1050688	74	28	2020-04-04	2020-03-15	2020-06-04	2020-04-05	69	89	8	68	1	1	1	1	0	1	0	1
Montgomery, Maryland, US	24031	Maryland	2020-06-13	2020-03-30	2020-05-15	0	1	128.810836328196	124.818894177638	41	48.5714285714286	50.2114083120731	1978.154031	Saturday	1050688	75	29	2020-04-04	2020-03-15	2020-06-04	2020-04-05	70	90	9	69	1	1	1	1	0	1	0	1
Montgomery, Maryland, US	24031	Maryland	2020-06-14	2020-03-30	2020-05-15	0	1	129.505619175245	126.005871526902	56	48.7142857142857	50.2114083120731	1978.154031	Sunday	1050688	76	30	2020-04-04	2020-03-15	2020-06-04	2020-04-05	71	91	10	70	1	1	1	1	0	1	0	1
Montgomery, Maryland, US	24031	Maryland	2020-06-15	2020-03-30	2020-05-15	0	1	129.981497837607	127.14662066325	56	49.4285714285714	50.2114083120731	1978.154031	Monday	1050688	77	31	2020-04-04	2020-03-15	2020-06-04	2020-04-05	72	92	11	71	1	1	1	1	0	1	0	1
Montgomery, Maryland, US	24031	Maryland	2020-06-16	2020-03-30	2020-05-15	0	1	130.476411646464	128.154123774137	51	49.5714285714286	50.2114083120731	1978.154031	Tuesday	1050688	78	32	2020-04-04	2020-03-15	2020-06-04	2020-04-05	73	93	12	72	1	1	1	1	0	1	0	1
Montgomery, Maryland, US	24031	Maryland	2020-06-17	2020-03-30	2020-05-15	0	1	131.523344703661	129.099082832256	53	50.1428571428571	50.2114083120731	1978.154031	Wednesday	1050688	79	33	2020-04-04	2020-03-15	2020-06-04	2020-04-05	74	94	13	73	1	1	1	1	0	1	0	1
Montgomery, Maryland, US	24031	Maryland	2020-06-18	2020-03-30	2020-05-15	0	1	131.932600353292	129.895839678382	52	50.2857142857143	50.2114083120731	1978.154031	Thursday	1050688	80	34	2020-04-04	2020-03-15	2020-06-04	2020-04-05	75	95	14	74	1	1	1	1	0	1	0	1
Montgomery, Maryland, US	24031	Maryland	2020-06-19	2020-03-30	2020-05-15	0	1	132.56076018761	130.684438604582	48	51	50.2114083120731	1978.154031	Friday	1050688	81	35	2020-04-04	2020-03-15	2020-06-04	2020-04-05	76	96	15	75	1	1	1	1	0	1	0	1
Montgomery, Maryland, US	24031	Maryland	2020-06-20	2020-03-30	2020-05-15	0	1	133.284095754401	131.323475665469	50	52.2857142857143	50.2114083120731	1978.154031	Saturday	1050688	82	36	2020-04-04	2020-03-15	2020-06-04	2020-04-05	77	97	16	76	1	1	1	1	0	1	0	1
Montgomery, Maryland, US	24031	Maryland	2020-06-21	2020-03-30	2020-05-15	0	1	133.997913747944	131.965232032997	50	51.4285714285714	50.2114083120731	1978.154031	Sunday	1050688	83	37	2020-04-04	2020-03-15	2020-06-04	2020-04-05	78	98	17	77	1	1	1	1	0	1	0	1
Montgomery, Maryland, US	24031	Maryland	2020-06-22	2020-03-30	2020-05-15	0	1	134.588003289273	132.623304240378	55	51.2857142857143	50.2114083120731	1978.154031	Monday	1050688	84	38	2020-04-04	2020-03-15	2020-06-04	2020-04-05	79	99	18	78	1	1	1	1	0	1	0	1
Montgomery, Maryland, US	24031	Maryland	2020-06-23	2020-03-30	2020-05-15	0	1	135.18761040385	133.29633263429	49	51	50.2114083120731	1978.154031	Tuesday	1050688	85	39	2020-04-04	2020-03-15	2020-06-04	2020-04-05	80	100	19	79	1	1	1	1	0	1	0	1
Montgomery, Maryland, US	24031	Maryland	2020-06-24	2020-03-30	2020-05-15	0	1	135.939498690382	133.92721177525	51	50.7142857142857	50.2114083120731	1978.154031	Wednesday	1050688	86	40	2020-04-04	2020-03-15	2020-06-04	2020-04-05	81	101	20	80	1	1	1	1	0	1	0	1
Montgomery, Maryland, US	24031	Maryland	2020-06-25	2020-03-30	2020-05-15	0	1	136.872220868612	134.632871848867	50	50.4285714285714	50.2114083120731	1978.154031	Thursday	1050688	87	41	2020-04-04	2020-03-15	2020-06-04	2020-04-05	82	102	21	81	1	1	1	1	0	1	0	1
Montgomery, Maryland, US	24031	Maryland	2020-06-26	2020-03-30	2020-05-15	0	1	137.728802460864	135.371163602189	46	50.1428571428571	50.2114083120731	1978.154031	Friday	1050688	88	42	2020-04-04	2020-03-15	2020-06-04	2020-04-05	83	103	22	82	1	1	1	1	0	1	0	1
Montgomery, Maryland, US	24031	Maryland	2020-06-27	2020-03-30	2020-05-15	0	1	138.195163549979	136.072744715843	49	50	50.2114083120731	1978.154031	Saturday	1050688	89	43	2020-04-04	2020-03-15	2020-06-04	2020-04-05	84	104	23	83	1	1	1	1	0	1	0	1
Montgomery, Maryland, US	24031	Maryland	2020-06-28	2020-03-30	2020-05-15	0	1	139.023192422489	136.79064166935	53	50.4285714285714	50.2114083120731	1978.154031	Sunday	1050688	90	44	2020-04-04	2020-03-15	2020-06-04	2020-04-05	85	105	24	84	1	1	1	1	0	1	0	1
Montgomery, Maryland, US	24031	Maryland	2020-06-29	2020-03-30	2020-05-15	0	1	139.670387403301	137.516696542782	57	50.7142857142857	50.2114083120731	1978.154031	Monday	1050688	91	45	2020-04-04	2020-03-15	2020-06-04	2020-04-05	86	106	25	85	1	1	1	1	0	1	0	1
Montgomery, Maryland, US	24031	Maryland	2020-06-30	2020-03-30	2020-05-15	0	1	140.260476944631	138.241391762894	51	51	50.2114083120731	1978.154031	Tuesday	1050688	92	46	2020-04-04	2020-03-15	2020-06-04	2020-04-05	87	107	26	86	1	1	1	1	0	1	0	1
Montgomery, Maryland, US	24031	Maryland	2020-07-01	2020-03-30	2020-05-15	0	1	140.888636778949	138.948411489832	44	50	50.2114083120731	1978.154031	Wednesday	1050688	93	47	2020-04-04	2020-03-15	2020-06-04	2020-04-05	88	108	27	87	1	1	1	1	0	1	0	1
Montgomery, Maryland, US	24031	Maryland	2020-07-02	2020-03-30	2020-05-15	0	1	141.802323810684	139.652711910128	40	48.5714285714286	50.2114083120731	1978.154031	Thursday	1050688	94	48	2020-04-04	2020-03-15	2020-06-04	2020-04-05	89	109	28	88	1	1	1	1	0	1	0	1
Montgomery, Maryland, US	24031	Maryland	2020-07-03	2020-03-30	2020-05-15	0	1	142.963467746848	140.400521236697	43	48.1428571428571	50.2114083120731	1978.154031	Friday	1050688	95	49	2020-04-04	2020-03-15	2020-06-04	2020-04-05	90	110	29	89	1	1	1	1	0	1	0	1
Montgomery, Maryland, US	24031	Maryland	2020-07-04	2020-03-30	2020-05-15	0	1	143.54403971493	141.164646403119	51	48.4285714285714	50.2114083120731	1978.154031	Saturday	1050688	96	50	2020-04-04	2020-03-15	2020-06-04	2020-04-05	91	111	30	90	1	1	1	1	0	1	0	1
Montgomery, Maryland, US	24031	Maryland	2020-07-05	2020-03-30	2020-05-15	0	1	143.99136565755	141.874385436699	55	48.7142857142857	50.2114083120731	1978.154031	Sunday	1050688	97	51	2020-04-04	2020-03-15	2020-06-04	2020-04-05	92	112	31	91	1	1	1	1	0	1	0	1
Montgomery, Mississippi, US	28097	Mississippi	2020-03-01	2020-04-03	2020-04-27	1	0	0	121.921472950513	17	43	124.648166267699	26.84402925	Sunday	9775	-33	-57	2020-04-08	2020-03-19	2020-05-17	2020-03-18	-38	-18	-77	-17	0	0	0	0	1	0	1	0
Montgomery, Mississippi, US	28097	Mississippi	2020-03-02	2020-04-03	2020-04-27	1	0	0	101.884261958423	11	37.2857142857143	124.648166267699	26.84402925	Monday	9775	-32	-56	2020-04-08	2020-03-19	2020-05-17	2020-03-18	-37	-17	-76	-16	0	0	0	0	1	0	1	0
Montgomery, Mississippi, US	28097	Mississippi	2020-03-03	2020-04-03	2020-04-27	1	0	0	81.7573138471445	14	33	124.648166267699	26.84402925	Tuesday	9775	-31	-55	2020-04-08	2020-03-19	2020-05-17	2020-03-18	-36	-16	-75	-15	0	0	0	0	1	0	1	0
Montgomery, Mississippi, US	28097	Mississippi	2020-03-04	2020-04-03	2020-04-27	1	0	0	61.4998390170468	22	30.4285714285714	124.648166267699	26.84402925	Wednesday	9775	-30	-54	2020-04-08	2020-03-19	2020-05-17	2020-03-18	-35	-15	-74	-14	0	0	0	0	1	0	1	0
Montgomery, Mississippi, US	28097	Mississippi	2020-03-05	2020-04-03	2020-04-27	1	0	0	41.0764864817828	13	26.1428571428571	124.648166267699	26.84402925	Thursday	9775	-29	-53	2020-04-08	2020-03-19	2020-05-17	2020-03-18	-34	-14	-73	-13	0	0	0	0	1	0	1	0
Montgomery, Mississippi, US	28097	Mississippi	2020-03-06	2020-04-03	2020-04-27	1	0	0	20.5701950939357	8	20	124.648166267699	26.84402925	Friday	9775	-28	-52	2020-04-08	2020-03-19	2020-05-17	2020-03-18	-33	-13	-72	-12	0	0	0	0	1	0	1	0
Montgomery, Mississippi, US	28097	Mississippi	2020-03-07	2020-04-03	2020-04-27	1	0	0	0	18	14.7142857142857	124.648166267699	26.84402925	Saturday	9775	-27	-51	2020-04-08	2020-03-19	2020-05-17	2020-03-18	-32	-12	-71	-11	0	0	0	0	1	0	1	0
Montgomery, Mississippi, US	28097	Mississippi	2020-03-08	2020-04-03	2020-04-27	1	0	0	0	18	14.8571428571429	124.648166267699	26.84402925	Sunday	9775	-26	-50	2020-04-08	2020-03-19	2020-05-17	2020-03-18	-31	-11	-70	-10	0	0	0	0	1	0	1	0
Montgomery, Mississippi, US	28097	Mississippi	2020-03-09	2020-04-03	2020-04-27	1	0	0	0	24	16.7142857142857	124.648166267699	26.84402925	Monday	9775	-25	-49	2020-04-08	2020-03-19	2020-05-17	2020-03-18	-30	-10	-69	-9	0	0	0	0	1	0	1	0
Montgomery, Mississippi, US	28097	Mississippi	2020-03-10	2020-04-03	2020-04-27	1	0	0	0	7	15.7142857142857	124.648166267699	26.84402925	Tuesday	9775	-24	-48	2020-04-08	2020-03-19	2020-05-17	2020-03-18	-29	-9	-68	-8	0	0	0	0	1	0	1	0
Montgomery, Mississippi, US	28097	Mississippi	2020-03-11	2020-04-03	2020-04-27	1	0	0	0	16	14.8571428571429	124.648166267699	26.84402925	Wednesday	9775	-23	-47	2020-04-08	2020-03-19	2020-05-17	2020-03-18	-28	-8	-67	-7	0	0	0	0	1	0	1	0
Montgomery, Mississippi, US	28097	Mississippi	2020-03-12	2020-04-03	2020-04-27	1	0	0	0	7	14	124.648166267699	26.84402925	Thursday	9775	-22	-46	2020-04-08	2020-03-19	2020-05-17	2020-03-18	-27	-7	-66	-6	0	0	0	0	1	0	1	0
Montgomery, Mississippi, US	28097	Mississippi	2020-03-13	2020-04-03	2020-04-27	1	0	0	0	9	14.1428571428571	124.648166267699	26.84402925	Friday	9775	-21	-45	2020-04-08	2020-03-19	2020-05-17	2020-03-18	-26	-6	-65	-5	0	0	0	0	1	0	1	0
Montgomery, Mississippi, US	28097	Mississippi	2020-03-14	2020-04-03	2020-04-27	1	0	0	0	16	13.8571428571429	124.648166267699	26.84402925	Saturday	9775	-20	-44	2020-04-08	2020-03-19	2020-05-17	2020-03-18	-25	-5	-64	-4	0	0	0	0	1	0	1	0
Montgomery, Mississippi, US	28097	Mississippi	2020-03-15	2020-04-03	2020-04-27	1	0	0	0	42	17.2857142857143	124.648166267699	26.84402925	Sunday	9775	-19	-43	2020-04-08	2020-03-19	2020-05-17	2020-03-18	-24	-4	-63	-3	0	0	0	0	1	0	1	0
Montgomery, Mississippi, US	28097	Mississippi	2020-03-16	2020-04-03	2020-04-27	1	0	0	0	15	16	124.648166267699	26.84402925	Monday	9775	-18	-42	2020-04-08	2020-03-19	2020-05-17	2020-03-18	-23	-3	-62	-2	0	0	0	0	1	0	1	0
Montgomery, Mississippi, US	28097	Mississippi	2020-03-17	2020-04-03	2020-04-27	1	0	0	0	14	17	124.648166267699	26.84402925	Tuesday	9775	-17	-41	2020-04-08	2020-03-19	2020-05-17	2020-03-18	-22	-2	-61	-1	0	0	0	0	1	0	1	0
Montgomery, Mississippi, US	28097	Mississippi	2020-03-18	2020-04-03	2020-04-27	1	0	0	0	23	18	124.648166267699	26.84402925	Wednesday	9775	-16	-40	2020-04-08	2020-03-19	2020-05-17	2020-03-18	-21	-1	-60	0	0	0	0	0	1	0	0	0
Montgomery, Mississippi, US	28097	Mississippi	2020-03-19	2020-04-03	2020-04-27	1	0	0	0	17	19.4285714285714	124.648166267699	26.84402925	Thursday	9775	-15	-39	2020-04-08	2020-03-19	2020-05-17	2020-03-18	-20	0	-59	1	0	0	0	1	1	0	0	0
Montgomery, Mississippi, US	28097	Mississippi	2020-03-20	2020-04-03	2020-04-27	1	0	0	0	16	20.4285714285714	124.648166267699	26.84402925	Friday	9775	-14	-38	2020-04-08	2020-03-19	2020-05-17	2020-03-18	-19	1	-58	2	0	1	0	1	1	0	0	1
Montgomery, Mississippi, US	28097	Mississippi	2020-03-21	2020-04-03	2020-04-27	1	0	0	0	40	23.8571428571429	124.648166267699	26.84402925	Saturday	9775	-13	-37	2020-04-08	2020-03-19	2020-05-17	2020-03-18	-18	2	-57	3	0	1	0	1	1	0	0	1
Montgomery, Mississippi, US	28097	Mississippi	2020-03-22	2020-04-03	2020-04-27	1	0	1.0230179028133	0.146145414687614	52	25.2857142857143	124.648166267699	26.84402925	Sunday	9775	-12	-36	2020-04-08	2020-03-19	2020-05-17	2020-03-18	-17	3	-56	4	0	1	0	1	1	0	0	1
Montgomery, Mississippi, US	28097	Mississippi	2020-03-23	2020-04-03	2020-04-27	1	0	1.0230179028133	0.292290829375228	29	27.2857142857143	124.648166267699	26.84402925	Monday	9775	-11	-35	2020-04-08	2020-03-19	2020-05-17	2020-03-18	-16	4	-55	5	0	1	0	1	1	0	0	1
Montgomery, Mississippi, US	28097	Mississippi	2020-03-24	2020-04-03	2020-04-27	1	0	2.0460358056266	0.584581658750457	28	29.2857142857143	124.648166267699	26.84402925	Tuesday	9775	-10	-34	2020-04-08	2020-03-19	2020-05-17	2020-03-18	-15	5	-54	6	0	1	0	1	1	0	0	1
Montgomery, Mississippi, US	28097	Mississippi	2020-03-25	2020-04-03	2020-04-27	1	0	4.0920716112532	1.16916331750091	22	29.1428571428571	124.648166267699	26.84402925	Wednesday	9775	-9	-33	2020-04-08	2020-03-19	2020-05-17	2020-03-18	-14	6	-53	7	0	1	0	1	1	0	0	1
Montgomery, Mississippi, US	28097	Mississippi	2020-03-26	2020-04-03	2020-04-27	1	0	4.0920716112532	1.75374497625137	19	29.4285714285714	124.648166267699	26.84402925	Thursday	9775	-8	-32	2020-04-08	2020-03-19	2020-05-17	2020-03-18	-13	7	-52	8	0	1	0	1	1	0	0	1
Montgomery, Mississippi, US	28097	Mississippi	2020-03-27	2020-04-03	2020-04-27	1	0	4.0920716112532	2.33832663500183	15	29.2857142857143	124.648166267699	26.84402925	Friday	9775	-7	-31	2020-04-08	2020-03-19	2020-05-17	2020-03-18	-12	8	-51	9	0	1	0	1	1	0	0	1
Montgomery, Mississippi, US	28097	Mississippi	2020-03-28	2020-04-03	2020-04-27	1	0	5.1150895140665	3.0690537084399	37	28.8571428571429	124.648166267699	26.84402925	Saturday	9775	-6	-30	2020-04-08	2020-03-19	2020-05-17	2020-03-18	-11	9	-50	10	0	1	0	1	1	0	0	1
Montgomery, Mississippi, US	28097	Mississippi	2020-03-29	2020-04-03	2020-04-27	1	0	6.13810741687979	3.79978078187797	50	28.5714285714286	124.648166267699	26.84402925	Sunday	9775	-5	-29	2020-04-08	2020-03-19	2020-05-17	2020-03-18	-10	10	-49	11	0	1	0	1	1	0	0	1
Montgomery, Mississippi, US	28097	Mississippi	2020-03-30	2020-04-03	2020-04-27	1	0	6.13810741687979	4.53050785531604	17	26.8571428571429	124.648166267699	26.84402925	Monday	9775	-4	-28	2020-04-08	2020-03-19	2020-05-17	2020-03-18	-9	11	-48	12	0	1	0	1	1	0	0	1
Montgomery, Mississippi, US	28097	Mississippi	2020-03-31	2020-04-03	2020-04-27	1	0	7.1611253196931	5.26123492875411	26	26.5714285714286	124.648166267699	26.84402925	Tuesday	9775	-3	-27	2020-04-08	2020-03-19	2020-05-17	2020-03-18	-8	12	-47	13	0	1	0	1	1	0	0	1
Montgomery, Mississippi, US	28097	Mississippi	2020-04-01	2020-04-03	2020-04-27	1	0	8.18414322250639	5.84581658750457	17	25.8571428571429	124.648166267699	26.84402925	Wednesday	9775	-2	-26	2020-04-08	2020-03-19	2020-05-17	2020-03-18	-7	13	-46	14	0	1	0	1	1	0	0	1
Montgomery, Mississippi, US	28097	Mississippi	2020-04-02	2020-04-03	2020-04-27	1	0	8.18414322250639	6.43039824625502	24	26.5714285714286	124.648166267699	26.84402925	Thursday	9775	-1	-25	2020-04-08	2020-03-19	2020-05-17	2020-03-18	-6	14	-45	15	0	1	0	1	1	0	0	1
Montgomery, Mississippi, US	28097	Mississippi	2020-04-03	2020-04-03	2020-04-27	1	0	10.230179028133	7.30727073438071	13	26.2857142857143	124.648166267699	26.84402925	Friday	9775	0	-24	2020-04-08	2020-03-19	2020-05-17	2020-03-18	-5	15	-44	16	0	1	0	1	1	0	0	1
Montgomery, Mississippi, US	28097	Mississippi	2020-04-04	2020-04-03	2020-04-27	1	1	10.230179028133	8.03799780781878	50	28.1428571428571	124.648166267699	26.84402925	Saturday	9775	1	-23	2020-04-08	2020-03-19	2020-05-17	2020-03-18	-4	16	-43	17	0	1	0	1	1	0	0	1
Montgomery, Mississippi, US	28097	Mississippi	2020-04-05	2020-04-03	2020-04-27	1	1	11.2531969309463	8.76872488125685	51	28.2857142857143	124.648166267699	26.84402925	Sunday	9775	2	-22	2020-04-08	2020-03-19	2020-05-17	2020-03-18	-3	17	-42	18	0	1	0	1	1	0	0	1
Montgomery, Mississippi, US	28097	Mississippi	2020-04-06	2020-04-03	2020-04-27	1	1	11.2531969309463	9.49945195469492	37	31.1428571428571	124.648166267699	26.84402925	Monday	9775	3	-21	2020-04-08	2020-03-19	2020-05-17	2020-03-18	-2	18	-41	19	0	1	0	1	1	0	0	1
Montgomery, Mississippi, US	28097	Mississippi	2020-04-07	2020-04-03	2020-04-27	1	1	12.2762148337596	10.230179028133	36	32.5714285714286	124.648166267699	26.84402925	Tuesday	9775	4	-20	2020-04-08	2020-03-19	2020-05-17	2020-03-18	-1	19	-40	20	0	1	0	1	1	0	0	1
Montgomery, Mississippi, US	28097	Mississippi	2020-04-08	2020-04-03	2020-04-27	1	1	12.2762148337596	10.8147606868834	31	34.5714285714286	124.648166267699	26.84402925	Wednesday	9775	5	-19	2020-04-08	2020-03-19	2020-05-17	2020-03-18	0	20	-39	21	0	1	0	1	1	0	0	1
Montgomery, Mississippi, US	28097	Mississippi	2020-04-09	2020-04-03	2020-04-27	1	1	13.2992327365729	11.5454877603215	21	34.1428571428571	124.648166267699	26.84402925	Thursday	9775	6	-18	2020-04-08	2020-03-19	2020-05-17	2020-03-18	1	21	-38	22	1	1	0	1	1	1	0	1
Montgomery, Mississippi, US	28097	Mississippi	2020-04-10	2020-04-03	2020-04-27	1	1	14.3222506393862	12.130069419072	28	36.2857142857143	124.648166267699	26.84402925	Friday	9775	7	-17	2020-04-08	2020-03-19	2020-05-17	2020-03-18	2	22	-37	23	1	1	0	1	1	1	0	1
Montgomery, Mississippi, US	28097	Mississippi	2020-04-11	2020-04-03	2020-04-27	1	1	14.3222506393862	12.7146510778224	43	35.2857142857143	124.648166267699	26.84402925	Saturday	9775	8	-16	2020-04-08	2020-03-19	2020-05-17	2020-03-18	3	23	-36	24	1	1	0	1	1	1	0	1
Montgomery, Mississippi, US	28097	Mississippi	2020-04-12	2020-04-03	2020-04-27	1	1	14.3222506393862	13.1530873218853	75	38.7142857142857	124.648166267699	26.84402925	Sunday	9775	9	-15	2020-04-08	2020-03-19	2020-05-17	2020-03-18	4	24	-35	25	1	1	0	1	1	1	0	1
Montgomery, Mississippi, US	28097	Mississippi	2020-04-13	2020-04-03	2020-04-27	1	1	15.3452685421995	13.7376689806357	20	36.2857142857143	124.648166267699	26.84402925	Monday	9775	10	-14	2020-04-08	2020-03-19	2020-05-17	2020-03-18	5	25	-34	26	1	1	0	1	1	1	0	1
Montgomery, Mississippi, US	28097	Mississippi	2020-04-14	2020-04-03	2020-04-27	1	1	15.3452685421995	14.1761052246986	27	35	124.648166267699	26.84402925	Tuesday	9775	11	-13	2020-04-08	2020-03-19	2020-05-17	2020-03-18	6	26	-33	27	1	1	0	1	1	1	0	1
Montgomery, Mississippi, US	28097	Mississippi	2020-04-15	2020-04-03	2020-04-27	1	1	15.3452685421995	14.6145414687614	27	34.4285714285714	124.648166267699	26.84402925	Wednesday	9775	12	-12	2020-04-08	2020-03-19	2020-05-17	2020-03-18	7	27	-32	28	1	1	0	1	1	1	0	1
Montgomery, Mississippi, US	28097	Mississippi	2020-04-16	2020-04-03	2020-04-27	1	1	15.3452685421995	14.9068322981366	33	36.1428571428571	124.648166267699	26.84402925	Thursday	9775	13	-11	2020-04-08	2020-03-19	2020-05-17	2020-03-18	8	28	-31	29	1	1	0	1	1	1	0	1
Montgomery, Mississippi, US	28097	Mississippi	2020-04-17	2020-04-03	2020-04-27	1	1	15.3452685421995	15.0529777128243	17	34.5714285714286	124.648166267699	26.84402925	Friday	9775	14	-10	2020-04-08	2020-03-19	2020-05-17	2020-03-18	9	29	-30	30	1	1	0	1	1	1	0	1
Montgomery, Mississippi, US	28097	Mississippi	2020-04-18	2020-04-03	2020-04-27	1	1	15.3452685421995	15.1991231275119	30	32.7142857142857	124.648166267699	26.84402925	Saturday	9775	15	-9	2020-04-08	2020-03-19	2020-05-17	2020-03-18	10	30	-29	31	1	1	0	1	1	1	0	1
Montgomery, Mississippi, US	28097	Mississippi	2020-04-19	2020-04-03	2020-04-27	1	1	15.3452685421995	15.3452685421995	64	31.1428571428571	124.648166267699	26.84402925	Sunday	9775	16	-8	2020-04-08	2020-03-19	2020-05-17	2020-03-18	11	31	-28	32	1	1	0	1	1	1	0	1
Montgomery, Mississippi, US	28097	Mississippi	2020-04-20	2020-04-03	2020-04-27	1	1	15.3452685421995	15.3452685421995	29	32.4285714285714	124.648166267699	26.84402925	Monday	9775	17	-7	2020-04-08	2020-03-19	2020-05-17	2020-03-18	12	32	-27	33	1	1	0	1	1	1	0	1
Montgomery, Mississippi, US	28097	Mississippi	2020-04-21	2020-04-03	2020-04-27	1	1	17.3913043478261	15.6375593715747	21	31.5714285714286	124.648166267699	26.84402925	Tuesday	9775	18	-6	2020-04-08	2020-03-19	2020-05-17	2020-03-18	13	33	-26	34	1	1	0	1	1	1	0	1
Montgomery, Mississippi, US	28097	Mississippi	2020-04-22	2020-04-03	2020-04-27	1	1	16.3682864450128	15.7837047862623	32	32.2857142857143	124.648166267699	26.84402925	Wednesday	9775	19	-5	2020-04-08	2020-03-19	2020-05-17	2020-03-18	14	34	-25	35	1	1	0	1	1	1	0	1
Montgomery, Mississippi, US	28097	Mississippi	2020-04-23	2020-04-03	2020-04-27	1	1	16.3682864450128	15.9298502009499	29	31.7142857142857	124.648166267699	26.84402925	Thursday	9775	20	-4	2020-04-08	2020-03-19	2020-05-17	2020-03-18	15	35	-24	36	1	1	0	1	1	1	0	1
Montgomery, Mississippi, US	28097	Mississippi	2020-04-24	2020-04-03	2020-04-27	1	1	17.3913043478261	16.2221410303252	28	33.2857142857143	124.648166267699	26.84402925	Friday	9775	21	-3	2020-04-08	2020-03-19	2020-05-17	2020-03-18	16	36	-23	37	1	1	0	1	1	1	0	1
Montgomery, Mississippi, US	28097	Mississippi	2020-04-25	2020-04-03	2020-04-27	1	1	18.4143222506394	16.660577274388	30	33.2857142857143	124.648166267699	26.84402925	Saturday	9775	22	-2	2020-04-08	2020-03-19	2020-05-17	2020-03-18	17	37	-22	38	1	1	0	1	1	1	0	1
Montgomery, Mississippi, US	28097	Mississippi	2020-04-26	2020-04-03	2020-04-27	1	1	19.4373401534527	17.2451589331385	53	31.7142857142857	124.648166267699	26.84402925	Sunday	9775	23	-1	2020-04-08	2020-03-19	2020-05-17	2020-03-18	18	38	-21	39	1	1	0	1	1	1	0	1
Montgomery, Mississippi, US	28097	Mississippi	2020-04-27	2020-04-03	2020-04-27	0	1	19.4373401534527	17.8297405918889	37	32.8571428571429	124.648166267699	26.84402925	Monday	9775	24	0	2020-04-08	2020-03-19	2020-05-17	2020-03-18	19	39	-20	40	1	1	0	1	1	1	0	1
Montgomery, Mississippi, US	28097	Mississippi	2020-04-28	2020-04-03	2020-04-27	0	1	19.4373401534527	18.1220314212642	31	34.2857142857143	124.648166267699	26.84402925	Tuesday	9775	25	1	2020-04-08	2020-03-19	2020-05-17	2020-03-18	20	40	-19	41	1	1	0	1	1	1	0	1
Montgomery, Mississippi, US	28097	Mississippi	2020-04-29	2020-04-03	2020-04-27	0	1	20.460358056266	18.7066130800146	24	33.1428571428571	124.648166267699	26.84402925	Wednesday	9775	26	2	2020-04-08	2020-03-19	2020-05-17	2020-03-18	21	41	-18	42	1	1	0	1	1	1	0	1
Montgomery, Mississippi, US	28097	Mississippi	2020-04-30	2020-04-03	2020-04-27	0	1	28.6445012787724	20.460358056266	21	32	124.648166267699	26.84402925	Thursday	9775	27	3	2020-04-08	2020-03-19	2020-05-17	2020-03-18	22	42	-17	43	1	1	0	1	1	1	0	1
Montgomery, Mississippi, US	28097	Mississippi	2020-05-01	2020-04-03	2020-04-27	0	1	29.6675191815857	22.2141030325174	14	30	124.648166267699	26.84402925	Friday	9775	28	4	2020-04-08	2020-03-19	2020-05-17	2020-03-18	23	43	-16	44	1	1	0	1	1	1	0	1
Montgomery, Mississippi, US	28097	Mississippi	2020-05-02	2020-04-03	2020-04-27	0	1	32.7365728900256	24.260138838144	25	29.2857142857143	124.648166267699	26.84402925	Saturday	9775	29	5	2020-04-08	2020-03-19	2020-05-17	2020-03-18	24	44	-15	45	1	1	0	1	1	1	0	1
Montgomery, Mississippi, US	28097	Mississippi	2020-05-03	2020-04-03	2020-04-27	0	1	32.7365728900256	26.1600292290829	40	27.4285714285714	124.648166267699	26.84402925	Sunday	9775	30	6	2020-04-08	2020-03-19	2020-05-17	2020-03-18	25	45	-14	46	1	1	0	1	1	1	0	1
Montgomery, Mississippi, US	28097	Mississippi	2020-05-04	2020-04-03	2020-04-27	0	1	35.8056265984655	28.4983558640848	21	25.1428571428571	124.648166267699	26.84402925	Monday	9775	31	7	2020-04-08	2020-03-19	2020-05-17	2020-03-18	26	46	-13	47	1	1	0	1	1	1	0	1
Montgomery, Mississippi, US	28097	Mississippi	2020-05-05	2020-04-03	2020-04-27	0	1	48.0818414322251	32.590427475338	23	24	124.648166267699	26.84402925	Tuesday	9775	32	8	2020-04-08	2020-03-19	2020-05-17	2020-03-18	27	47	-12	48	1	1	0	1	1	1	0	1
Montgomery, Mississippi, US	28097	Mississippi	2020-05-06	2020-04-03	2020-04-27	0	1	52.1739130434783	37.120935330654	23	23.8571428571429	124.648166267699	26.84402925	Wednesday	9775	33	9	2020-04-08	2020-03-19	2020-05-17	2020-03-18	28	48	-11	49	1	1	0	1	1	1	0	1
Montgomery, Mississippi, US	28097	Mississippi	2020-05-07	2020-04-03	2020-04-27	0	1	57.2890025575448	41.2130069419072	19	23.5714285714286	124.648166267699	26.84402925	Thursday	9775	34	10	2020-04-08	2020-03-19	2020-05-17	2020-03-18	29	49	-10	50	1	1	0	1	1	1	0	1
Montgomery, Mississippi, US	28097	Mississippi	2020-05-08	2020-04-03	2020-04-27	0	1	66.4961636828644	46.4742418706613	19	24.2857142857143	124.648166267699	26.84402925	Friday	9775	35	11	2020-04-08	2020-03-19	2020-05-17	2020-03-18	30	50	-9	51	1	1	0	1	1	1	0	1
Montgomery, Mississippi, US	28097	Mississippi	2020-05-09	2020-04-03	2020-04-27	0	1	68.5421994884911	51.5893313847278	29	24.8571428571429	124.648166267699	26.84402925	Saturday	9775	36	12	2020-04-08	2020-03-19	2020-05-17	2020-03-18	31	51	-8	52	1	1	0	1	1	1	0	1
Montgomery, Mississippi, US	28097	Mississippi	2020-05-10	2020-04-03	2020-04-27	0	1	70.5882352941177	56.9967117281695	40	24.8571428571429	124.648166267699	26.84402925	Sunday	9775	37	13	2020-04-08	2020-03-19	2020-05-17	2020-03-18	32	52	-7	53	1	1	0	1	1	1	0	1
Montgomery, Mississippi, US	28097	Mississippi	2020-05-11	2020-04-03	2020-04-27	0	1	70.5882352941177	61.9656558275484	21	24.8571428571429	124.648166267699	26.84402925	Monday	9775	38	14	2020-04-08	2020-03-19	2020-05-17	2020-03-18	33	53	-6	54	1	1	0	1	1	1	0	1
Montgomery, Mississippi, US	28097	Mississippi	2020-05-12	2020-04-03	2020-04-27	0	1	70.5882352941177	65.1808549506759	33	26.2857142857143	124.648166267699	26.84402925	Tuesday	9775	39	15	2020-04-08	2020-03-19	2020-05-17	2020-03-18	34	54	-5	55	1	1	0	1	1	1	0	1
Montgomery, Mississippi, US	28097	Mississippi	2020-05-13	2020-04-03	2020-04-27	0	1	70.5882352941177	67.811472415053	22	26.1428571428571	124.648166267699	26.84402925	Wednesday	9775	40	16	2020-04-08	2020-03-19	2020-05-17	2020-03-18	35	55	-4	56	1	1	0	1	1	1	0	1
Montgomery, Mississippi, US	28097	Mississippi	2020-05-14	2020-04-03	2020-04-27	0	1	71.6112531969309	69.8575082206796	17	25.8571428571429	124.648166267699	26.84402925	Thursday	9775	41	17	2020-04-08	2020-03-19	2020-05-17	2020-03-18	36	56	-3	57	1	1	0	1	1	1	0	1
Montgomery, Mississippi, US	28097	Mississippi	2020-05-15	2020-04-03	2020-04-27	0	1	72.6342710997443	70.7343807088053	15	25.2857142857143	124.648166267699	26.84402925	Friday	9775	42	18	2020-04-08	2020-03-19	2020-05-17	2020-03-18	37	57	-2	58	1	1	0	1	1	1	0	1
Montgomery, Mississippi, US	28097	Mississippi	2020-05-16	2020-04-03	2020-04-27	0	1	72.6342710997443	71.3189623675557	23	24.4285714285714	124.648166267699	26.84402925	Saturday	9775	43	19	2020-04-08	2020-03-19	2020-05-17	2020-03-18	38	58	-1	59	1	1	0	1	1	1	0	1
Montgomery, Mississippi, US	28097	Mississippi	2020-05-17	2020-04-03	2020-04-27	0	1	73.6572890025575	71.7573986116186	44	25	124.648166267699	26.84402925	Sunday	9775	44	20	2020-04-08	2020-03-19	2020-05-17	2020-03-18	39	59	0	60	1	1	0	1	0	1	0	1
Montgomery, Mississippi, US	28097	Mississippi	2020-05-18	2020-04-03	2020-04-27	0	1	73.6572890025575	72.1958348556814	10	23.4285714285714	124.648166267699	26.84402925	Monday	9775	45	21	2020-04-08	2020-03-19	2020-05-17	2020-03-18	40	60	1	61	1	1	1	1	0	1	0	1
Montgomery, Mississippi, US	28097	Mississippi	2020-05-19	2020-04-03	2020-04-27	0	1	75.7033248081841	72.9265619291195	23	22	124.648166267699	26.84402925	Tuesday	9775	46	22	2020-04-08	2020-03-19	2020-05-17	2020-03-18	41	61	2	62	1	1	1	1	0	1	0	1
Montgomery, Mississippi, US	28097	Mississippi	2020-05-20	2020-04-03	2020-04-27	0	1	76.7263427109974	73.8034344172452	20	21.7142857142857	124.648166267699	26.84402925	Wednesday	9775	47	23	2020-04-08	2020-03-19	2020-05-17	2020-03-18	42	62	3	63	1	1	1	1	0	1	0	1
Montgomery, Mississippi, US	28097	Mississippi	2020-05-21	2020-04-03	2020-04-27	0	1	77.7493606138107	74.6803069053708	21	22.2857142857143	124.648166267699	26.84402925	Thursday	9775	48	24	2020-04-08	2020-03-19	2020-05-17	2020-03-18	43	63	4	64	1	1	1	1	0	1	0	1
Montgomery, Mississippi, US	28097	Mississippi	2020-05-22	2020-04-03	2020-04-27	0	1	78.772378516624	75.5571793934965	11	21.7142857142857	124.648166267699	26.84402925	Friday	9775	49	25	2020-04-08	2020-03-19	2020-05-17	2020-03-18	44	64	5	65	1	1	1	1	0	1	0	1
Montgomery, Mississippi, US	28097	Mississippi	2020-05-23	2020-04-03	2020-04-27	0	1	79.7953964194373	76.5801972963098	35	23.4285714285714	124.648166267699	26.84402925	Saturday	9775	50	26	2020-04-08	2020-03-19	2020-05-17	2020-03-18	45	65	6	66	1	1	1	1	0	1	0	1
Montgomery, Mississippi, US	28097	Mississippi	2020-05-24	2020-04-03	2020-04-27	0	1	79.7953964194373	77.4570697844355	38	22.5714285714286	124.648166267699	26.84402925	Sunday	9775	51	27	2020-04-08	2020-03-19	2020-05-17	2020-03-18	46	66	7	67	1	1	1	1	0	1	0	1
Montgomery, Mississippi, US	28097	Mississippi	2020-05-25	2020-04-03	2020-04-27	0	1	81.8414322250639	78.6262331019364	39	26.7142857142857	124.648166267699	26.84402925	Monday	9775	52	28	2020-04-08	2020-03-19	2020-05-17	2020-03-18	47	67	8	68	1	1	1	1	0	1	0	1
Montgomery, Mississippi, US	28097	Mississippi	2020-05-26	2020-04-03	2020-04-27	0	1	81.8414322250639	79.5031055900621	20	26.2857142857143	124.648166267699	26.84402925	Tuesday	9775	53	29	2020-04-08	2020-03-19	2020-05-17	2020-03-18	48	68	9	69	1	1	1	1	0	1	0	1
Montgomery, Mississippi, US	28097	Mississippi	2020-05-27	2020-04-03	2020-04-27	0	1	82.8644501278772	80.3799780781878	22	26.5714285714286	124.648166267699	26.84402925	Wednesday	9775	54	30	2020-04-08	2020-03-19	2020-05-17	2020-03-18	49	69	10	70	1	1	1	1	0	1	0	1
Montgomery, Mississippi, US	28097	Mississippi	2020-05-28	2020-04-03	2020-04-27	0	1	82.8644501278772	81.1107051516259	23	26.8571428571429	124.648166267699	26.84402925	Thursday	9775	55	31	2020-04-08	2020-03-19	2020-05-17	2020-03-18	50	70	11	71	1	1	1	1	0	1	0	1
Montgomery, Mississippi, US	28097	Mississippi	2020-05-29	2020-04-03	2020-04-27	0	1	82.8644501278772	81.6952868103763	7	26.2857142857143	124.648166267699	26.84402925	Friday	9775	56	32	2020-04-08	2020-03-19	2020-05-17	2020-03-18	51	71	12	72	1	1	1	1	0	1	0	1
Montgomery, Mississippi, US	28097	Mississippi	2020-05-30	2020-04-03	2020-04-27	0	1	84.9104859335038	82.4260138838144	23	24.5714285714286	124.648166267699	26.84402925	Saturday	9775	57	33	2020-04-08	2020-03-19	2020-05-17	2020-03-18	52	72	13	73	1	1	1	1	0	1	0	1
Montgomery, Mississippi, US	28097	Mississippi	2020-05-31	2020-04-03	2020-04-27	0	1	86.9565217391304	83.4490317866277	25	22.7142857142857	124.648166267699	26.84402925	Sunday	9775	58	34	2020-04-08	2020-03-19	2020-05-17	2020-03-18	53	73	14	74	1	1	1	1	0	1	0	1
Montgomery, Mississippi, US	28097	Mississippi	2020-06-01	2020-04-03	2020-04-27	0	1	86.9565217391304	84.1797588600658	16	19.4285714285714	124.648166267699	26.84402925	Monday	9775	59	35	2020-04-08	2020-03-19	2020-05-17	2020-03-18	54	74	15	75	1	1	1	1	0	1	0	1
Montgomery, Mississippi, US	28097	Mississippi	2020-06-02	2020-04-03	2020-04-27	0	1	86.9565217391304	84.9104859335038	13	18.4285714285714	124.648166267699	26.84402925	Tuesday	9775	60	36	2020-04-08	2020-03-19	2020-05-17	2020-03-18	55	75	16	76	1	1	1	1	0	1	0	1
Montgomery, Mississippi, US	28097	Mississippi	2020-06-03	2020-04-03	2020-04-27	0	1	87.9795396419437	85.6412130069419	16	17.5714285714286	124.648166267699	26.84402925	Wednesday	9775	61	37	2020-04-08	2020-03-19	2020-05-17	2020-03-18	56	76	17	77	1	1	1	1	0	1	0	1
Montgomery, Mississippi, US	28097	Mississippi	2020-06-04	2020-04-03	2020-04-27	0	1	85.9335038363171	86.0796492510048	15	16.4285714285714	124.648166267699	26.84402925	Thursday	9775	62	38	2020-04-08	2020-03-19	2020-05-17	2020-03-18	57	77	18	78	1	1	1	1	0	1	0	1
Montgomery, Mississippi, US	28097	Mississippi	2020-06-05	2020-04-03	2020-04-27	0	1	85.9335038363171	86.5180854950676	15	17.5714285714286	124.648166267699	26.84402925	Friday	9775	63	39	2020-04-08	2020-03-19	2020-05-17	2020-03-18	58	78	19	79	1	1	1	1	0	1	0	1
Montgomery, Mississippi, US	28097	Mississippi	2020-06-06	2020-04-03	2020-04-27	0	1	86.9565217391304	86.8103763244428	16	16.5714285714286	124.648166267699	26.84402925	Saturday	9775	64	40	2020-04-08	2020-03-19	2020-05-17	2020-03-18	59	79	20	80	1	1	1	1	0	1	0	1
Montgomery, Mississippi, US	28097	Mississippi	2020-06-07	2020-04-03	2020-04-27	0	1	86.9565217391304	86.8103763244428	33	17.7142857142857	124.648166267699	26.84402925	Sunday	9775	65	41	2020-04-08	2020-03-19	2020-05-17	2020-03-18	60	80	21	81	1	1	1	1	0	1	0	1
Montgomery, Mississippi, US	28097	Mississippi	2020-06-08	2020-04-03	2020-04-27	0	1	87.9795396419437	86.9565217391304	24	18.8571428571429	124.648166267699	26.84402925	Monday	9775	66	42	2020-04-08	2020-03-19	2020-05-17	2020-03-18	61	81	22	82	1	1	1	1	0	1	0	1
Montgomery, Mississippi, US	28097	Mississippi	2020-06-09	2020-04-03	2020-04-27	0	1	90.0255754475703	87.3949579831933	17	19.4285714285714	124.648166267699	26.84402925	Tuesday	9775	67	43	2020-04-08	2020-03-19	2020-05-17	2020-03-18	62	82	23	83	1	1	1	1	0	1	0	1
Montgomery, Mississippi, US	28097	Mississippi	2020-06-10	2020-04-03	2020-04-27	0	1	90.0255754475703	87.6872488125685	16	19.4285714285714	124.648166267699	26.84402925	Wednesday	9775	68	44	2020-04-08	2020-03-19	2020-05-17	2020-03-18	63	83	24	84	1	1	1	1	0	1	0	1
Montgomery, Mississippi, US	28097	Mississippi	2020-06-11	2020-04-03	2020-04-27	0	1	90.0255754475703	88.2718304713189	13	19.1428571428571	124.648166267699	26.84402925	Thursday	9775	69	45	2020-04-08	2020-03-19	2020-05-17	2020-03-18	64	84	25	85	1	1	1	1	0	1	0	1
Montgomery, Mississippi, US	28097	Mississippi	2020-06-12	2020-04-03	2020-04-27	0	1	95.1406649616368	89.5871392035075	13	18.8571428571429	124.648166267699	26.84402925	Friday	9775	70	46	2020-04-08	2020-03-19	2020-05-17	2020-03-18	65	85	26	86	1	1	1	1	0	1	0	1
Montgomery, Mississippi, US	28097	Mississippi	2020-06-13	2020-04-03	2020-04-27	0	1	96.1636828644501	90.902447935696	22	19.7142857142857	124.648166267699	26.84402925	Saturday	9775	71	47	2020-04-08	2020-03-19	2020-05-17	2020-03-18	66	86	27	87	1	1	1	1	0	1	0	1
Montgomery, Mississippi, US	28097	Mississippi	2020-06-14	2020-04-03	2020-04-27	0	1	96.1636828644501	92.2177566678845	34	19.8571428571429	124.648166267699	26.84402925	Sunday	9775	72	48	2020-04-08	2020-03-19	2020-05-17	2020-03-18	67	87	28	88	1	1	1	1	0	1	0	1
Montgomery, Mississippi, US	28097	Mississippi	2020-06-15	2020-04-03	2020-04-27	0	1	99.23273657289	93.8253562294483	19	19.1428571428571	124.648166267699	26.84402925	Monday	9775	73	49	2020-04-08	2020-03-19	2020-05-17	2020-03-18	68	88	29	89	1	1	1	1	0	1	0	1
Montgomery, Mississippi, US	28097	Mississippi	2020-06-16	2020-04-03	2020-04-27	0	1	100.255754475703	95.2868103763244	18	19.2857142857143	124.648166267699	26.84402925	Tuesday	9775	74	50	2020-04-08	2020-03-19	2020-05-17	2020-03-18	69	89	30	90	1	1	1	1	0	1	0	1
Montgomery, Mississippi, US	28097	Mississippi	2020-06-17	2020-04-03	2020-04-27	0	1	100.255754475703	96.7482645232006	14	19	124.648166267699	26.84402925	Wednesday	9775	75	51	2020-04-08	2020-03-19	2020-05-17	2020-03-18	70	90	31	91	1	1	1	1	0	1	0	1
Montgomery, Mississippi, US	28097	Mississippi	2020-06-18	2020-04-03	2020-04-27	0	1	100.255754475703	98.2097186700767	16	19.4285714285714	124.648166267699	26.84402925	Thursday	9775	76	52	2020-04-08	2020-03-19	2020-05-17	2020-03-18	71	91	32	92	1	1	1	1	0	1	0	1
Montgomery, Mississippi, US	28097	Mississippi	2020-06-19	2020-04-03	2020-04-27	0	1	100.255754475703	98.9404457435148	19	20.2857142857143	124.648166267699	26.84402925	Friday	9775	77	53	2020-04-08	2020-03-19	2020-05-17	2020-03-18	72	92	33	93	1	1	1	1	0	1	0	1
Montgomery, Mississippi, US	28097	Mississippi	2020-06-20	2020-04-03	2020-04-27	0	1	100.255754475703	99.5250274022653	20	20	124.648166267699	26.84402925	Saturday	9775	78	54	2020-04-08	2020-03-19	2020-05-17	2020-03-18	73	93	34	94	1	1	1	1	0	1	0	1
Montgomery, Mississippi, US	28097	Mississippi	2020-06-21	2020-04-03	2020-04-27	0	1	100.255754475703	100.109609061016	35	20.1428571428571	124.648166267699	26.84402925	Sunday	9775	79	55	2020-04-08	2020-03-19	2020-05-17	2020-03-18	74	94	35	95	1	1	1	1	0	1	0	1
Montgomery, Mississippi, US	28097	Mississippi	2020-06-22	2020-04-03	2020-04-27	0	1	106.393861892583	101.132626963829	22	20.5714285714286	124.648166267699	26.84402925	Monday	9775	80	56	2020-04-08	2020-03-19	2020-05-17	2020-03-18	75	95	36	96	1	1	1	1	0	1	0	1
Montgomery, Mississippi, US	28097	Mississippi	2020-06-23	2020-04-03	2020-04-27	0	1	107.416879795396	102.155644866642	16	20.2857142857143	124.648166267699	26.84402925	Tuesday	9775	81	57	2020-04-08	2020-03-19	2020-05-17	2020-03-18	76	96	37	97	1	1	1	1	0	1	0	1
Montgomery, Mississippi, US	28097	Mississippi	2020-06-24	2020-04-03	2020-04-27	0	1	109.462915601023	103.470953598831	12	20	124.648166267699	26.84402925	Wednesday	9775	82	58	2020-04-08	2020-03-19	2020-05-17	2020-03-18	77	97	38	98	1	1	1	1	0	1	0	1
Montgomery, Mississippi, US	28097	Mississippi	2020-06-25	2020-04-03	2020-04-27	0	1	112.531969309463	105.224698575082	14	19.7142857142857	124.648166267699	26.84402925	Thursday	9775	83	59	2020-04-08	2020-03-19	2020-05-17	2020-03-18	78	98	39	99	1	1	1	1	0	1	0	1
Montgomery, Mississippi, US	28097	Mississippi	2020-06-26	2020-04-03	2020-04-27	0	1	112.531969309463	106.978443551334	17	19.4285714285714	124.648166267699	26.84402925	Friday	9775	84	60	2020-04-08	2020-03-19	2020-05-17	2020-03-18	79	99	40	100	1	1	1	1	0	1	0	1
Montgomery, Mississippi, US	28097	Mississippi	2020-06-27	2020-04-03	2020-04-27	0	1	113.554987212276	108.878333942273	33	21.2857142857143	124.648166267699	26.84402925	Saturday	9775	85	61	2020-04-08	2020-03-19	2020-05-17	2020-03-18	80	100	41	101	1	1	1	1	0	1	0	1
Montgomery, Mississippi, US	28097	Mississippi	2020-06-28	2020-04-03	2020-04-27	0	1	113.554987212276	110.778224333212	36	21.4285714285714	124.648166267699	26.84402925	Sunday	9775	86	62	2020-04-08	2020-03-19	2020-05-17	2020-03-18	81	101	42	102	1	1	1	1	0	1	0	1
Montgomery, Mississippi, US	28097	Mississippi	2020-06-29	2020-04-03	2020-04-27	0	1	114.57800511509	111.947387650712	42	24.2857142857143	124.648166267699	26.84402925	Monday	9775	87	63	2020-04-08	2020-03-19	2020-05-17	2020-03-18	82	102	43	103	1	1	1	1	0	1	0	1
Montgomery, Mississippi, US	28097	Mississippi	2020-06-30	2020-04-03	2020-04-27	0	1	118.670076726343	113.554987212276	30	26.2857142857143	124.648166267699	26.84402925	Tuesday	9775	88	64	2020-04-08	2020-03-19	2020-05-17	2020-03-18	83	103	44	104	1	1	1	1	0	1	0	1
Montgomery, Mississippi, US	28097	Mississippi	2020-07-01	2020-04-03	2020-04-27	0	1	124.808184143223	115.74716843259	17	27	124.648166267699	26.84402925	Wednesday	9775	89	65	2020-04-08	2020-03-19	2020-05-17	2020-03-18	84	104	45	105	1	1	1	1	0	1	0	1
Montgomery, Mississippi, US	28097	Mississippi	2020-07-02	2020-04-03	2020-04-27	0	1	126.854219948849	117.793204238217	16	27.2857142857143	124.648166267699	26.84402925	Thursday	9775	90	66	2020-04-08	2020-03-19	2020-05-17	2020-03-18	85	105	46	106	1	1	1	1	0	1	0	1
Montgomery, Mississippi, US	28097	Mississippi	2020-07-03	2020-04-03	2020-04-27	0	1	126.854219948849	119.839240043844	21	27.8571428571429	124.648166267699	26.84402925	Friday	9775	91	67	2020-04-08	2020-03-19	2020-05-17	2020-03-18	86	106	47	107	1	1	1	1	0	1	0	1
Montgomery, Mississippi, US	28097	Mississippi	2020-07-04	2020-04-03	2020-04-27	0	1	134.015345268542	122.762148337596	36	28.2857142857143	124.648166267699	26.84402925	Saturday	9775	92	68	2020-04-08	2020-03-19	2020-05-17	2020-03-18	87	107	48	108	1	1	1	1	0	1	0	1
Montgomery, Mississippi, US	28097	Mississippi	2020-07-05	2020-04-03	2020-04-27	0	1	135.038363171356	125.831202046036	34	28	124.648166267699	26.84402925	Sunday	9775	93	69	2020-04-08	2020-03-19	2020-05-17	2020-03-18	88	108	49	109	1	1	1	1	0	1	0	1
Montgomery, Missouri, US	29139	Missouri	2020-03-01	2020-04-06	2020-05-04	1	0	0	109.462915601023	34	26.8571428571429	105.977018000616	22.81782459	Sunday	11551	-36	-64	2020-04-11	2020-03-22	2020-05-24	2020-03-25	-41	-21	-84	-24	0	0	0	0	1	0	1	0
Montgomery, Missouri, US	29139	Missouri	2020-03-02	2020-04-06	2020-05-04	1	0	0	92.5100474972598	13	24.4285714285714	105.977018000616	22.81782459	Monday	11551	-35	-63	2020-04-11	2020-03-22	2020-05-24	2020-03-25	-40	-20	-83	-23	0	0	0	0	1	0	1	0
Montgomery, Missouri, US	29139	Missouri	2020-03-03	2020-04-06	2020-05-04	1	0	0	74.6803069053708	14	24	105.977018000616	22.81782459	Tuesday	11551	-34	-62	2020-04-11	2020-03-22	2020-05-24	2020-03-25	-39	-19	-82	-22	0	0	0	0	1	0	1	0
Montgomery, Missouri, US	29139	Missouri	2020-03-04	2020-04-06	2020-05-04	1	0	0	56.5582754841067	11	23.2857142857143	105.977018000616	22.81782459	Wednesday	11551	-33	-61	2020-04-11	2020-03-22	2020-05-24	2020-03-25	-38	-18	-81	-21	0	0	0	0	1	0	1	0
Montgomery, Missouri, US	29139	Missouri	2020-03-05	2020-04-06	2020-05-04	1	0	0	38.4362440628425	14	22.2857142857143	105.977018000616	22.81782459	Thursday	11551	-32	-60	2020-04-11	2020-03-22	2020-05-24	2020-03-25	-37	-17	-80	-20	0	0	0	0	1	0	1	0
Montgomery, Missouri, US	29139	Missouri	2020-03-06	2020-04-06	2020-05-04	1	0	0	19.2911947387651	9	18.4285714285714	105.977018000616	22.81782459	Friday	11551	-31	-59	2020-04-11	2020-03-22	2020-05-24	2020-03-25	-36	-16	-79	-19	0	0	0	0	1	0	1	0
Montgomery, Missouri, US	29139	Missouri	2020-03-07	2020-04-06	2020-05-04	1	0	0	0	16	15.8571428571429	105.977018000616	22.81782459	Saturday	11551	-30	-58	2020-04-11	2020-03-22	2020-05-24	2020-03-25	-35	-15	-78	-18	0	0	0	0	1	0	1	0
Montgomery, Missouri, US	29139	Missouri	2020-03-08	2020-04-06	2020-05-04	1	0	0	0	30	15.2857142857143	105.977018000616	22.81782459	Sunday	11551	-29	-57	2020-04-11	2020-03-22	2020-05-24	2020-03-25	-34	-14	-77	-17	0	0	0	0	1	0	1	0
Montgomery, Missouri, US	29139	Missouri	2020-03-09	2020-04-06	2020-05-04	1	0	0	0	20	16.2857142857143	105.977018000616	22.81782459	Monday	11551	-28	-56	2020-04-11	2020-03-22	2020-05-24	2020-03-25	-33	-13	-76	-16	0	0	0	0	1	0	1	0
Montgomery, Missouri, US	29139	Missouri	2020-03-10	2020-04-06	2020-05-04	1	0	0	0	16	16.5714285714286	105.977018000616	22.81782459	Tuesday	11551	-27	-55	2020-04-11	2020-03-22	2020-05-24	2020-03-25	-32	-12	-75	-15	0	0	0	0	1	0	1	0
Montgomery, Missouri, US	29139	Missouri	2020-03-11	2020-04-06	2020-05-04	1	0	0	0	13	16.8571428571429	105.977018000616	22.81782459	Wednesday	11551	-26	-54	2020-04-11	2020-03-22	2020-05-24	2020-03-25	-31	-11	-74	-14	0	0	0	0	1	0	1	0
Montgomery, Missouri, US	29139	Missouri	2020-03-12	2020-04-06	2020-05-04	1	0	0	0	15	17	105.977018000616	22.81782459	Thursday	11551	-25	-53	2020-04-11	2020-03-22	2020-05-24	2020-03-25	-30	-10	-73	-13	0	0	0	0	1	0	1	0
Montgomery, Missouri, US	29139	Missouri	2020-03-13	2020-04-06	2020-05-04	1	0	0	0	15	17.8571428571429	105.977018000616	22.81782459	Friday	11551	-24	-52	2020-04-11	2020-03-22	2020-05-24	2020-03-25	-29	-9	-72	-12	0	0	0	0	1	0	1	0
Montgomery, Missouri, US	29139	Missouri	2020-03-14	2020-04-06	2020-05-04	1	0	0	0	18	18.1428571428571	105.977018000616	22.81782459	Saturday	11551	-23	-51	2020-04-11	2020-03-22	2020-05-24	2020-03-25	-28	-8	-71	-11	0	0	0	0	1	0	1	0
Montgomery, Missouri, US	29139	Missouri	2020-03-15	2020-04-06	2020-05-04	1	0	0	0	42	19.8571428571429	105.977018000616	22.81782459	Sunday	11551	-22	-50	2020-04-11	2020-03-22	2020-05-24	2020-03-25	-27	-7	-70	-10	0	0	0	0	1	0	1	0
Montgomery, Missouri, US	29139	Missouri	2020-03-16	2020-04-06	2020-05-04	1	0	0	0	27	20.8571428571429	105.977018000616	22.81782459	Monday	11551	-21	-49	2020-04-11	2020-03-22	2020-05-24	2020-03-25	-26	-6	-69	-9	0	0	0	0	1	0	1	0
Montgomery, Missouri, US	29139	Missouri	2020-03-17	2020-04-06	2020-05-04	1	0	0	0	16	20.8571428571429	105.977018000616	22.81782459	Tuesday	11551	-20	-48	2020-04-11	2020-03-22	2020-05-24	2020-03-25	-25	-5	-68	-8	0	0	0	0	1	0	1	0
Montgomery, Missouri, US	29139	Missouri	2020-03-18	2020-04-06	2020-05-04	1	0	0	0	17	21.4285714285714	105.977018000616	22.81782459	Wednesday	11551	-19	-47	2020-04-11	2020-03-22	2020-05-24	2020-03-25	-24	-4	-67	-7	0	0	0	0	1	0	1	0
Montgomery, Missouri, US	29139	Missouri	2020-03-19	2020-04-06	2020-05-04	1	0	0	0	20	22.1428571428571	105.977018000616	22.81782459	Thursday	11551	-18	-46	2020-04-11	2020-03-22	2020-05-24	2020-03-25	-23	-3	-66	-6	0	0	0	0	1	0	1	0
Montgomery, Missouri, US	29139	Missouri	2020-03-20	2020-04-06	2020-05-04	1	0	0	0	17	22.4285714285714	105.977018000616	22.81782459	Friday	11551	-17	-45	2020-04-11	2020-03-22	2020-05-24	2020-03-25	-22	-2	-65	-5	0	0	0	0	1	0	1	0
Montgomery, Missouri, US	29139	Missouri	2020-03-21	2020-04-06	2020-05-04	1	0	0	0	42	25.8571428571429	105.977018000616	22.81782459	Saturday	11551	-16	-44	2020-04-11	2020-03-22	2020-05-24	2020-03-25	-21	-1	-64	-4	0	0	0	0	1	0	1	0
Montgomery, Missouri, US	29139	Missouri	2020-03-22	2020-04-06	2020-05-04	1	0	0	0	61	28.5714285714286	105.977018000616	22.81782459	Sunday	11551	-15	-43	2020-04-11	2020-03-22	2020-05-24	2020-03-25	-20	0	-63	-3	0	0	0	0	1	0	1	0
Montgomery, Missouri, US	29139	Missouri	2020-03-23	2020-04-06	2020-05-04	1	0	0	0	32	29.2857142857143	105.977018000616	22.81782459	Monday	11551	-14	-42	2020-04-11	2020-03-22	2020-05-24	2020-03-25	-19	1	-62	-2	0	1	0	0	1	0	1	1
Montgomery, Missouri, US	29139	Missouri	2020-03-24	2020-04-06	2020-05-04	1	0	0	0	33	31.7142857142857	105.977018000616	22.81782459	Tuesday	11551	-13	-41	2020-04-11	2020-03-22	2020-05-24	2020-03-25	-18	2	-61	-1	0	1	0	0	1	0	1	1
Montgomery, Missouri, US	29139	Missouri	2020-03-25	2020-04-06	2020-05-04	1	0	0.865725911176522	0.123675130168075	37	34.5714285714286	105.977018000616	22.81782459	Wednesday	11551	-12	-40	2020-04-11	2020-03-22	2020-05-24	2020-03-25	-17	3	-60	0	0	1	0	0	1	0	0	1
Montgomery, Missouri, US	29139	Missouri	2020-03-26	2020-04-06	2020-05-04	1	0	1.73145182235304	0.371025390504224	23	35	105.977018000616	22.81782459	Thursday	11551	-11	-39	2020-04-11	2020-03-22	2020-05-24	2020-03-25	-16	4	-59	1	0	1	0	1	1	0	0	1
Montgomery, Missouri, US	29139	Missouri	2020-03-27	2020-04-06	2020-05-04	1	0	2.59717773352956	0.742050781008447	19	35.2857142857143	105.977018000616	22.81782459	Friday	11551	-10	-38	2020-04-11	2020-03-22	2020-05-24	2020-03-25	-15	5	-58	2	0	1	0	1	1	0	0	1
Montgomery, Missouri, US	29139	Missouri	2020-03-28	2020-04-06	2020-05-04	1	0	2.59717773352956	1.11307617151267	47	36	105.977018000616	22.81782459	Saturday	11551	-9	-37	2020-04-11	2020-03-22	2020-05-24	2020-03-25	-14	6	-57	3	0	1	0	1	1	0	0	1
Montgomery, Missouri, US	29139	Missouri	2020-03-29	2020-04-06	2020-05-04	1	0	2.59717773352956	1.48410156201689	50	34.4285714285714	105.977018000616	22.81782459	Sunday	11551	-8	-36	2020-04-11	2020-03-22	2020-05-24	2020-03-25	-13	7	-56	4	0	1	0	1	1	0	0	1
Montgomery, Missouri, US	29139	Missouri	2020-03-30	2020-04-06	2020-05-04	1	0	1.73145182235304	1.73145182235304	31	34.2857142857143	105.977018000616	22.81782459	Monday	11551	-7	-35	2020-04-11	2020-03-22	2020-05-24	2020-03-25	-12	8	-55	5	0	1	0	1	1	0	0	1
Montgomery, Missouri, US	29139	Missouri	2020-03-31	2020-04-06	2020-05-04	1	0	1.73145182235304	1.97880208268919	30	33.8571428571429	105.977018000616	22.81782459	Tuesday	11551	-6	-34	2020-04-11	2020-03-22	2020-05-24	2020-03-25	-11	9	-54	6	0	1	0	1	1	0	0	1
Montgomery, Missouri, US	29139	Missouri	2020-04-01	2020-04-06	2020-05-04	1	0	1.73145182235304	2.10247721285727	28	32.5714285714286	105.977018000616	22.81782459	Wednesday	11551	-5	-33	2020-04-11	2020-03-22	2020-05-24	2020-03-25	-10	10	-53	7	0	1	0	1	1	0	0	1
Montgomery, Missouri, US	29139	Missouri	2020-04-02	2020-04-06	2020-05-04	1	0	1.73145182235304	2.10247721285727	32	33.8571428571429	105.977018000616	22.81782459	Thursday	11551	-4	-32	2020-04-11	2020-03-22	2020-05-24	2020-03-25	-9	11	-52	8	0	1	0	1	1	0	0	1
Montgomery, Missouri, US	29139	Missouri	2020-04-03	2020-04-06	2020-05-04	1	0	1.73145182235304	1.97880208268919	23	34.4285714285714	105.977018000616	22.81782459	Friday	11551	-3	-31	2020-04-11	2020-03-22	2020-05-24	2020-03-25	-8	12	-51	9	0	1	0	1	1	0	0	1
Montgomery, Missouri, US	29139	Missouri	2020-04-04	2020-04-06	2020-05-04	1	0	3.46290364470609	2.10247721285727	53	35.2857142857143	105.977018000616	22.81782459	Saturday	11551	-2	-30	2020-04-11	2020-03-22	2020-05-24	2020-03-25	-7	13	-50	10	0	1	0	1	1	0	0	1
Montgomery, Missouri, US	29139	Missouri	2020-04-05	2020-04-06	2020-05-04	1	0	3.46290364470609	2.22615234302534	58	36.4285714285714	105.977018000616	22.81782459	Sunday	11551	-1	-29	2020-04-11	2020-03-22	2020-05-24	2020-03-25	-6	14	-49	11	0	1	0	1	1	0	0	1
Montgomery, Missouri, US	29139	Missouri	2020-04-06	2020-04-06	2020-05-04	1	0	4.32862955588261	2.59717773352956	44	38.2857142857143	105.977018000616	22.81782459	Monday	11551	0	-28	2020-04-11	2020-03-22	2020-05-24	2020-03-25	-5	15	-48	12	0	1	0	1	1	0	0	1
Montgomery, Missouri, US	29139	Missouri	2020-04-07	2020-04-06	2020-05-04	1	1	4.32862955588261	2.96820312403379	37	39.2857142857143	105.977018000616	22.81782459	Tuesday	11551	1	-27	2020-04-11	2020-03-22	2020-05-24	2020-03-25	-4	16	-47	13	0	1	0	1	1	0	0	1
Montgomery, Missouri, US	29139	Missouri	2020-04-08	2020-04-06	2020-05-04	1	1	4.32862955588261	3.33922851453801	30	39.5714285714286	105.977018000616	22.81782459	Wednesday	11551	2	-26	2020-04-11	2020-03-22	2020-05-24	2020-03-25	-3	17	-46	14	0	1	0	1	1	0	0	1
Montgomery, Missouri, US	29139	Missouri	2020-04-09	2020-04-06	2020-05-04	1	1	4.32862955588261	3.71025390504224	27	38.8571428571429	105.977018000616	22.81782459	Thursday	11551	3	-25	2020-04-11	2020-03-22	2020-05-24	2020-03-25	-2	18	-45	15	0	1	0	1	1	0	0	1
Montgomery, Missouri, US	29139	Missouri	2020-04-10	2020-04-06	2020-05-04	1	1	5.19435546705913	4.20495442571453	28	39.5714285714286	105.977018000616	22.81782459	Friday	11551	4	-24	2020-04-11	2020-03-22	2020-05-24	2020-03-25	-1	19	-44	16	0	1	0	1	1	0	0	1
Montgomery, Missouri, US	29139	Missouri	2020-04-11	2020-04-06	2020-05-04	1	1	5.19435546705913	4.45230468605068	30	36.2857142857143	105.977018000616	22.81782459	Saturday	11551	5	-23	2020-04-11	2020-03-22	2020-05-24	2020-03-25	0	20	-43	17	0	1	0	1	1	0	0	1
Montgomery, Missouri, US	29139	Missouri	2020-04-12	2020-04-06	2020-05-04	1	1	5.19435546705913	4.69965494638683	63	37	105.977018000616	22.81782459	Sunday	11551	6	-22	2020-04-11	2020-03-22	2020-05-24	2020-03-25	1	21	-42	18	1	1	0	1	1	1	0	1
Montgomery, Missouri, US	29139	Missouri	2020-04-13	2020-04-06	2020-05-04	1	1	5.19435546705913	4.82333007655491	46	37.2857142857143	105.977018000616	22.81782459	Monday	11551	7	-21	2020-04-11	2020-03-22	2020-05-24	2020-03-25	2	22	-41	19	1	1	0	1	1	1	0	1
Montgomery, Missouri, US	29139	Missouri	2020-04-14	2020-04-06	2020-05-04	1	1	5.19435546705913	4.94700520672298	38	37.4285714285714	105.977018000616	22.81782459	Tuesday	11551	8	-20	2020-04-11	2020-03-22	2020-05-24	2020-03-25	3	23	-40	20	1	1	0	1	1	1	0	1
Montgomery, Missouri, US	29139	Missouri	2020-04-15	2020-04-06	2020-05-04	1	1	5.19435546705913	5.07068033689105	34	38	105.977018000616	22.81782459	Wednesday	11551	9	-19	2020-04-11	2020-03-22	2020-05-24	2020-03-25	4	24	-39	21	1	1	0	1	1	1	0	1
Montgomery, Missouri, US	29139	Missouri	2020-04-16	2020-04-06	2020-05-04	1	1	5.19435546705913	5.19435546705913	23	37.4285714285714	105.977018000616	22.81782459	Thursday	11551	10	-18	2020-04-11	2020-03-22	2020-05-24	2020-03-25	5	25	-38	22	1	1	0	1	1	1	0	1
Montgomery, Missouri, US	29139	Missouri	2020-04-17	2020-04-06	2020-05-04	1	1	6.06008137823565	5.3180305972272	26	37.1428571428571	105.977018000616	22.81782459	Friday	11551	11	-17	2020-04-11	2020-03-22	2020-05-24	2020-03-25	6	26	-37	23	1	1	0	1	1	1	0	1
Montgomery, Missouri, US	29139	Missouri	2020-04-18	2020-04-06	2020-05-04	1	1	6.06008137823565	5.44170572739528	39	38.4285714285714	105.977018000616	22.81782459	Saturday	11551	12	-16	2020-04-11	2020-03-22	2020-05-24	2020-03-25	7	27	-36	24	1	1	0	1	1	1	0	1
Montgomery, Missouri, US	29139	Missouri	2020-04-19	2020-04-06	2020-05-04	1	1	6.06008137823565	5.56538085756335	47	36.1428571428571	105.977018000616	22.81782459	Sunday	11551	13	-15	2020-04-11	2020-03-22	2020-05-24	2020-03-25	8	28	-35	25	1	1	0	1	1	1	0	1
Montgomery, Missouri, US	29139	Missouri	2020-04-20	2020-04-06	2020-05-04	1	1	6.06008137823565	5.68905598773143	26	33.2857142857143	105.977018000616	22.81782459	Monday	11551	14	-14	2020-04-11	2020-03-22	2020-05-24	2020-03-25	9	29	-34	26	1	1	0	1	1	1	0	1
Montgomery, Missouri, US	29139	Missouri	2020-04-21	2020-04-06	2020-05-04	1	1	6.06008137823565	5.8127311178995	14	29.8571428571429	105.977018000616	22.81782459	Tuesday	11551	15	-13	2020-04-11	2020-03-22	2020-05-24	2020-03-25	10	30	-33	27	1	1	0	1	1	1	0	1
Montgomery, Missouri, US	29139	Missouri	2020-04-22	2020-04-06	2020-05-04	1	1	6.06008137823565	5.93640624806758	33	29.7142857142857	105.977018000616	22.81782459	Wednesday	11551	16	-12	2020-04-11	2020-03-22	2020-05-24	2020-03-25	11	31	-32	28	1	1	0	1	1	1	0	1
Montgomery, Missouri, US	29139	Missouri	2020-04-23	2020-04-06	2020-05-04	1	1	6.06008137823565	6.06008137823565	24	29.8571428571429	105.977018000616	22.81782459	Thursday	11551	17	-11	2020-04-11	2020-03-22	2020-05-24	2020-03-25	12	32	-31	29	1	1	0	1	1	1	0	1
Montgomery, Missouri, US	29139	Missouri	2020-04-24	2020-04-06	2020-05-04	1	1	6.06008137823565	6.06008137823565	23	29.4285714285714	105.977018000616	22.81782459	Friday	11551	18	-10	2020-04-11	2020-03-22	2020-05-24	2020-03-25	13	33	-30	30	1	1	0	1	1	1	0	1
Montgomery, Missouri, US	29139	Missouri	2020-04-25	2020-04-06	2020-05-04	1	1	6.06008137823565	6.06008137823565	46	30.4285714285714	105.977018000616	22.81782459	Saturday	11551	19	-9	2020-04-11	2020-03-22	2020-05-24	2020-03-25	14	34	-29	31	1	1	0	1	1	1	0	1
Montgomery, Missouri, US	29139	Missouri	2020-04-26	2020-04-06	2020-05-04	1	1	6.06008137823565	6.06008137823565	31	28.1428571428571	105.977018000616	22.81782459	Sunday	11551	20	-8	2020-04-11	2020-03-22	2020-05-24	2020-03-25	15	35	-28	32	1	1	0	1	1	1	0	1
Montgomery, Missouri, US	29139	Missouri	2020-04-27	2020-04-06	2020-05-04	1	1	6.06008137823565	6.06008137823565	25	28	105.977018000616	22.81782459	Monday	11551	21	-7	2020-04-11	2020-03-22	2020-05-24	2020-03-25	16	36	-27	33	1	1	0	1	1	1	0	1
Montgomery, Missouri, US	29139	Missouri	2020-04-28	2020-04-06	2020-05-04	1	1	6.06008137823565	6.06008137823565	19	28.7142857142857	105.977018000616	22.81782459	Tuesday	11551	22	-6	2020-04-11	2020-03-22	2020-05-24	2020-03-25	17	37	-26	34	1	1	0	1	1	1	0	1
Montgomery, Missouri, US	29139	Missouri	2020-04-29	2020-04-06	2020-05-04	1	1	6.06008137823565	6.06008137823565	30	28.2857142857143	105.977018000616	22.81782459	Wednesday	11551	23	-5	2020-04-11	2020-03-22	2020-05-24	2020-03-25	18	38	-25	35	1	1	0	1	1	1	0	1
Montgomery, Missouri, US	29139	Missouri	2020-04-30	2020-04-06	2020-05-04	1	1	6.06008137823565	6.06008137823565	18	27.4285714285714	105.977018000616	22.81782459	Thursday	11551	24	-4	2020-04-11	2020-03-22	2020-05-24	2020-03-25	19	39	-24	36	1	1	0	1	1	1	0	1
Montgomery, Missouri, US	29139	Missouri	2020-05-01	2020-04-06	2020-05-04	1	1	6.06008137823565	6.06008137823565	14	26.1428571428571	105.977018000616	22.81782459	Friday	11551	25	-3	2020-04-11	2020-03-22	2020-05-24	2020-03-25	20	40	-23	37	1	1	0	1	1	1	0	1
Montgomery, Missouri, US	29139	Missouri	2020-05-02	2020-04-06	2020-05-04	1	1	6.06008137823565	6.06008137823565	29	23.7142857142857	105.977018000616	22.81782459	Saturday	11551	26	-2	2020-04-11	2020-03-22	2020-05-24	2020-03-25	21	41	-22	38	1	1	0	1	1	1	0	1
Montgomery, Missouri, US	29139	Missouri	2020-05-03	2020-04-06	2020-05-04	1	1	6.06008137823565	6.06008137823565	50	26.4285714285714	105.977018000616	22.81782459	Sunday	11551	27	-1	2020-04-11	2020-03-22	2020-05-24	2020-03-25	22	42	-21	39	1	1	0	1	1	1	0	1
Montgomery, Missouri, US	29139	Missouri	2020-05-04	2020-04-06	2020-05-04	0	1	6.06008137823565	6.06008137823565	26	26.5714285714286	105.977018000616	22.81782459	Monday	11551	28	0	2020-04-11	2020-03-22	2020-05-24	2020-03-25	23	43	-20	40	1	1	0	1	1	1	0	1
Montgomery, Missouri, US	29139	Missouri	2020-05-05	2020-04-06	2020-05-04	0	1	6.06008137823565	6.06008137823565	22	27	105.977018000616	22.81782459	Tuesday	11551	29	1	2020-04-11	2020-03-22	2020-05-24	2020-03-25	24	44	-19	41	1	1	0	1	1	1	0	1
Montgomery, Missouri, US	29139	Missouri	2020-05-06	2020-04-06	2020-05-04	0	1	6.06008137823565	6.06008137823565	17	25.1428571428571	105.977018000616	22.81782459	Wednesday	11551	30	2	2020-04-11	2020-03-22	2020-05-24	2020-03-25	25	45	-18	42	1	1	0	1	1	1	0	1
Montgomery, Missouri, US	29139	Missouri	2020-05-07	2020-04-06	2020-05-04	0	1	6.06008137823565	6.06008137823565	17	25	105.977018000616	22.81782459	Thursday	11551	31	3	2020-04-11	2020-03-22	2020-05-24	2020-03-25	26	46	-17	43	1	1	0	1	1	1	0	1
Montgomery, Missouri, US	29139	Missouri	2020-05-08	2020-04-06	2020-05-04	0	1	6.06008137823565	6.06008137823565	15	25.1428571428571	105.977018000616	22.81782459	Friday	11551	32	4	2020-04-11	2020-03-22	2020-05-24	2020-03-25	27	47	-16	44	1	1	0	1	1	1	0	1
Montgomery, Missouri, US	29139	Missouri	2020-05-09	2020-04-06	2020-05-04	0	1	6.06008137823565	6.06008137823565	24	24.4285714285714	105.977018000616	22.81782459	Saturday	11551	33	5	2020-04-11	2020-03-22	2020-05-24	2020-03-25	28	48	-15	45	1	1	0	1	1	1	0	1
Montgomery, Missouri, US	29139	Missouri	2020-05-10	2020-04-06	2020-05-04	0	1	6.06008137823565	6.06008137823565	32	21.8571428571429	105.977018000616	22.81782459	Sunday	11551	34	6	2020-04-11	2020-03-22	2020-05-24	2020-03-25	29	49	-14	46	1	1	0	1	1	1	0	1
Montgomery, Missouri, US	29139	Missouri	2020-05-11	2020-04-06	2020-05-04	0	1	6.06008137823565	6.06008137823565	31	22.5714285714286	105.977018000616	22.81782459	Monday	11551	35	7	2020-04-11	2020-03-22	2020-05-24	2020-03-25	30	50	-13	47	1	1	0	1	1	1	0	1
Montgomery, Missouri, US	29139	Missouri	2020-05-12	2020-04-06	2020-05-04	0	1	6.06008137823565	6.06008137823565	23	22.7142857142857	105.977018000616	22.81782459	Tuesday	11551	36	8	2020-04-11	2020-03-22	2020-05-24	2020-03-25	31	51	-12	48	1	1	0	1	1	1	0	1
Montgomery, Missouri, US	29139	Missouri	2020-05-13	2020-04-06	2020-05-04	0	1	6.06008137823565	6.06008137823565	24	23.7142857142857	105.977018000616	22.81782459	Wednesday	11551	37	9	2020-04-11	2020-03-22	2020-05-24	2020-03-25	32	52	-11	49	1	1	0	1	1	1	0	1
Montgomery, Missouri, US	29139	Missouri	2020-05-14	2020-04-06	2020-05-04	0	1	6.06008137823565	6.06008137823565	21	24.2857142857143	105.977018000616	22.81782459	Thursday	11551	38	10	2020-04-11	2020-03-22	2020-05-24	2020-03-25	33	53	-10	50	1	1	0	1	1	1	0	1
Montgomery, Missouri, US	29139	Missouri	2020-05-15	2020-04-06	2020-05-04	0	1	6.06008137823565	6.06008137823565	20	25	105.977018000616	22.81782459	Friday	11551	39	11	2020-04-11	2020-03-22	2020-05-24	2020-03-25	34	54	-9	51	1	1	0	1	1	1	0	1
Montgomery, Missouri, US	29139	Missouri	2020-05-16	2020-04-06	2020-05-04	0	1	6.06008137823565	6.06008137823565	35	26.5714285714286	105.977018000616	22.81782459	Saturday	11551	40	12	2020-04-11	2020-03-22	2020-05-24	2020-03-25	35	55	-8	52	1	1	0	1	1	1	0	1
Montgomery, Missouri, US	29139	Missouri	2020-05-17	2020-04-06	2020-05-04	0	1	6.06008137823565	6.06008137823565	42	28	105.977018000616	22.81782459	Sunday	11551	41	13	2020-04-11	2020-03-22	2020-05-24	2020-03-25	36	56	-7	53	1	1	0	1	1	1	0	1
Montgomery, Missouri, US	29139	Missouri	2020-05-18	2020-04-06	2020-05-04	0	1	6.06008137823565	6.06008137823565	19	26.2857142857143	105.977018000616	22.81782459	Monday	11551	42	14	2020-04-11	2020-03-22	2020-05-24	2020-03-25	37	57	-6	54	1	1	0	1	1	1	0	1
Montgomery, Missouri, US	29139	Missouri	2020-05-19	2020-04-06	2020-05-04	0	1	6.06008137823565	6.06008137823565	17	25.4285714285714	105.977018000616	22.81782459	Tuesday	11551	43	15	2020-04-11	2020-03-22	2020-05-24	2020-03-25	38	58	-5	55	1	1	0	1	1	1	0	1
Montgomery, Missouri, US	29139	Missouri	2020-05-20	2020-04-06	2020-05-04	0	1	6.06008137823565	6.06008137823565	12	23.7142857142857	105.977018000616	22.81782459	Wednesday	11551	44	16	2020-04-11	2020-03-22	2020-05-24	2020-03-25	39	59	-4	56	1	1	0	1	1	1	0	1
Montgomery, Missouri, US	29139	Missouri	2020-05-21	2020-04-06	2020-05-04	0	1	6.06008137823565	6.06008137823565	14	22.7142857142857	105.977018000616	22.81782459	Thursday	11551	45	17	2020-04-11	2020-03-22	2020-05-24	2020-03-25	40	60	-3	57	1	1	0	1	1	1	0	1
Montgomery, Missouri, US	29139	Missouri	2020-05-22	2020-04-06	2020-05-04	0	1	6.06008137823565	6.06008137823565	14	21.8571428571429	105.977018000616	22.81782459	Friday	11551	46	18	2020-04-11	2020-03-22	2020-05-24	2020-03-25	41	61	-2	58	1	1	0	1	1	1	0	1
Montgomery, Missouri, US	29139	Missouri	2020-05-23	2020-04-06	2020-05-04	0	1	6.92580728941217	6.18375650840373	21	19.8571428571429	105.977018000616	22.81782459	Saturday	11551	47	19	2020-04-11	2020-03-22	2020-05-24	2020-03-25	42	62	-1	59	1	1	0	1	1	1	0	1
Montgomery, Missouri, US	29139	Missouri	2020-05-24	2020-04-06	2020-05-04	0	1	6.92580728941217	6.3074316385718	32	18.4285714285714	105.977018000616	22.81782459	Sunday	11551	48	20	2020-04-11	2020-03-22	2020-05-24	2020-03-25	43	63	0	60	1	1	0	1	0	1	0	1
Montgomery, Missouri, US	29139	Missouri	2020-05-25	2020-04-06	2020-05-04	0	1	6.92580728941217	6.43110676873987	41	21.5714285714286	105.977018000616	22.81782459	Monday	11551	49	21	2020-04-11	2020-03-22	2020-05-24	2020-03-25	44	64	1	61	1	1	1	1	0	1	0	1
Montgomery, Missouri, US	29139	Missouri	2020-05-26	2020-04-06	2020-05-04	0	1	6.92580728941217	6.55478189890795	15	21.2857142857143	105.977018000616	22.81782459	Tuesday	11551	50	22	2020-04-11	2020-03-22	2020-05-24	2020-03-25	45	65	2	62	1	1	1	1	0	1	0	1
Montgomery, Missouri, US	29139	Missouri	2020-05-27	2020-04-06	2020-05-04	0	1	6.92580728941217	6.67845702907602	24	23	105.977018000616	22.81782459	Wednesday	11551	51	23	2020-04-11	2020-03-22	2020-05-24	2020-03-25	46	66	3	63	1	1	1	1	0	1	0	1
Montgomery, Missouri, US	29139	Missouri	2020-05-28	2020-04-06	2020-05-04	0	1	7.79153320058869	6.92580728941217	16	23.2857142857143	105.977018000616	22.81782459	Thursday	11551	52	24	2020-04-11	2020-03-22	2020-05-24	2020-03-25	47	67	4	64	1	1	1	1	0	1	0	1
Montgomery, Missouri, US	29139	Missouri	2020-05-29	2020-04-06	2020-05-04	0	1	7.79153320058869	7.17315754974832	16	23.5714285714286	105.977018000616	22.81782459	Friday	11551	53	25	2020-04-11	2020-03-22	2020-05-24	2020-03-25	48	68	5	65	1	1	1	1	0	1	0	1
Montgomery, Missouri, US	29139	Missouri	2020-05-30	2020-04-06	2020-05-04	0	1	7.79153320058869	7.2968326799164	27	24.4285714285714	105.977018000616	22.81782459	Saturday	11551	54	26	2020-04-11	2020-03-22	2020-05-24	2020-03-25	49	69	6	66	1	1	1	1	0	1	0	1
Montgomery, Missouri, US	29139	Missouri	2020-05-31	2020-04-06	2020-05-04	0	1	7.79153320058869	7.42050781008447	30	24.1428571428571	105.977018000616	22.81782459	Sunday	11551	55	27	2020-04-11	2020-03-22	2020-05-24	2020-03-25	50	70	7	67	1	1	1	1	0	1	0	1
Montgomery, Missouri, US	29139	Missouri	2020-06-01	2020-04-06	2020-05-04	0	1	7.79153320058869	7.54418294025254	18	20.8571428571429	105.977018000616	22.81782459	Monday	11551	56	28	2020-04-11	2020-03-22	2020-05-24	2020-03-25	51	71	8	68	1	1	1	1	0	1	0	1
Montgomery, Missouri, US	29139	Missouri	2020-06-02	2020-04-06	2020-05-04	0	1	7.79153320058869	7.66785807042062	18	21.2857142857143	105.977018000616	22.81782459	Tuesday	11551	57	29	2020-04-11	2020-03-22	2020-05-24	2020-03-25	52	72	9	69	1	1	1	1	0	1	0	1
Montgomery, Missouri, US	29139	Missouri	2020-06-03	2020-04-06	2020-05-04	0	1	7.79153320058869	7.79153320058869	15	20	105.977018000616	22.81782459	Wednesday	11551	58	30	2020-04-11	2020-03-22	2020-05-24	2020-03-25	53	73	10	70	1	1	1	1	0	1	0	1
Montgomery, Missouri, US	29139	Missouri	2020-06-04	2020-04-06	2020-05-04	0	1	8.65725911176522	7.91520833075677	17	20.1428571428571	105.977018000616	22.81782459	Thursday	11551	59	31	2020-04-11	2020-03-22	2020-05-24	2020-03-25	54	74	11	71	1	1	1	1	0	1	0	1
Montgomery, Missouri, US	29139	Missouri	2020-06-05	2020-04-06	2020-05-04	0	1	8.65725911176522	8.03888346092484	18	20.4285714285714	105.977018000616	22.81782459	Friday	11551	60	32	2020-04-11	2020-03-22	2020-05-24	2020-03-25	55	75	12	72	1	1	1	1	0	1	0	1
Montgomery, Missouri, US	29139	Missouri	2020-06-06	2020-04-06	2020-05-04	0	1	9.52298502294174	8.28623372126099	23	19.8571428571429	105.977018000616	22.81782459	Saturday	11551	61	33	2020-04-11	2020-03-22	2020-05-24	2020-03-25	56	76	13	73	1	1	1	1	0	1	0	1
Montgomery, Missouri, US	29139	Missouri	2020-06-07	2020-04-06	2020-05-04	0	1	9.52298502294174	8.53358398159714	20	18.4285714285714	105.977018000616	22.81782459	Sunday	11551	62	34	2020-04-11	2020-03-22	2020-05-24	2020-03-25	57	77	14	74	1	1	1	1	0	1	0	1
Montgomery, Missouri, US	29139	Missouri	2020-06-08	2020-04-06	2020-05-04	0	1	11.2544368452948	9.02828450226944	18	18.4285714285714	105.977018000616	22.81782459	Monday	11551	63	35	2020-04-11	2020-03-22	2020-05-24	2020-03-25	58	78	15	75	1	1	1	1	0	1	0	1
Montgomery, Missouri, US	29139	Missouri	2020-06-09	2020-04-06	2020-05-04	0	1	11.2544368452948	9.52298502294174	17	18.2857142857143	105.977018000616	22.81782459	Tuesday	11551	64	36	2020-04-11	2020-03-22	2020-05-24	2020-03-25	59	79	16	76	1	1	1	1	0	1	0	1
Montgomery, Missouri, US	29139	Missouri	2020-06-10	2020-04-06	2020-05-04	0	1	11.2544368452948	10.017685543614	16	18.4285714285714	105.977018000616	22.81782459	Wednesday	11551	65	37	2020-04-11	2020-03-22	2020-05-24	2020-03-25	60	80	17	77	1	1	1	1	0	1	0	1
Montgomery, Missouri, US	29139	Missouri	2020-06-11	2020-04-06	2020-05-04	0	1	11.2544368452948	10.3887109341183	14	18	105.977018000616	22.81782459	Thursday	11551	66	38	2020-04-11	2020-03-22	2020-05-24	2020-03-25	61	81	18	78	1	1	1	1	0	1	0	1
Montgomery, Missouri, US	29139	Missouri	2020-06-12	2020-04-06	2020-05-04	0	1	10.3887109341183	10.6360611944544	15	17.5714285714286	105.977018000616	22.81782459	Friday	11551	67	39	2020-04-11	2020-03-22	2020-05-24	2020-03-25	62	82	19	79	1	1	1	1	0	1	0	1
Montgomery, Missouri, US	29139	Missouri	2020-06-13	2020-04-06	2020-05-04	0	1	10.3887109341183	10.7597363246225	23	17.5714285714286	105.977018000616	22.81782459	Saturday	11551	68	40	2020-04-11	2020-03-22	2020-05-24	2020-03-25	63	83	20	80	1	1	1	1	0	1	0	1
Montgomery, Missouri, US	29139	Missouri	2020-06-14	2020-04-06	2020-05-04	0	1	10.3887109341183	10.8834114547906	25	18.2857142857143	105.977018000616	22.81782459	Sunday	11551	69	41	2020-04-11	2020-03-22	2020-05-24	2020-03-25	64	84	21	81	1	1	1	1	0	1	0	1
Montgomery, Missouri, US	29139	Missouri	2020-06-15	2020-04-06	2020-05-04	0	1	10.3887109341183	10.7597363246225	20	18.5714285714286	105.977018000616	22.81782459	Monday	11551	70	42	2020-04-11	2020-03-22	2020-05-24	2020-03-25	65	85	22	82	1	1	1	1	0	1	0	1
Montgomery, Missouri, US	29139	Missouri	2020-06-16	2020-04-06	2020-05-04	0	1	10.3887109341183	10.6360611944544	18	18.7142857142857	105.977018000616	22.81782459	Tuesday	11551	71	43	2020-04-11	2020-03-22	2020-05-24	2020-03-25	66	86	23	83	1	1	1	1	0	1	0	1
Montgomery, Missouri, US	29139	Missouri	2020-06-17	2020-04-06	2020-05-04	0	1	10.3887109341183	10.5123860642863	19	19.1428571428571	105.977018000616	22.81782459	Wednesday	11551	72	44	2020-04-11	2020-03-22	2020-05-24	2020-03-25	67	87	24	84	1	1	1	1	0	1	0	1
Montgomery, Missouri, US	29139	Missouri	2020-06-18	2020-04-06	2020-05-04	0	1	10.3887109341183	10.3887109341183	20	20	105.977018000616	22.81782459	Thursday	11551	73	45	2020-04-11	2020-03-22	2020-05-24	2020-03-25	68	88	25	85	1	1	1	1	0	1	0	1
Montgomery, Missouri, US	29139	Missouri	2020-06-19	2020-04-06	2020-05-04	0	1	11.2544368452948	10.5123860642863	18	20.4285714285714	105.977018000616	22.81782459	Friday	11551	74	46	2020-04-11	2020-03-22	2020-05-24	2020-03-25	69	89	26	86	1	1	1	1	0	1	0	1
Montgomery, Missouri, US	29139	Missouri	2020-06-20	2020-04-06	2020-05-04	0	1	11.2544368452948	10.6360611944544	23	20.4285714285714	105.977018000616	22.81782459	Saturday	11551	75	47	2020-04-11	2020-03-22	2020-05-24	2020-03-25	70	90	27	87	1	1	1	1	0	1	0	1
Montgomery, Missouri, US	29139	Missouri	2020-06-21	2020-04-06	2020-05-04	0	1	11.2544368452948	10.7597363246225	24	20.2857142857143	105.977018000616	22.81782459	Sunday	11551	76	48	2020-04-11	2020-03-22	2020-05-24	2020-03-25	71	91	28	88	1	1	1	1	0	1	0	1
Montgomery, Missouri, US	29139	Missouri	2020-06-22	2020-04-06	2020-05-04	0	1	11.2544368452948	10.8834114547906	21	20.4285714285714	105.977018000616	22.81782459	Monday	11551	77	49	2020-04-11	2020-03-22	2020-05-24	2020-03-25	72	92	29	89	1	1	1	1	0	1	0	1
Montgomery, Missouri, US	29139	Missouri	2020-06-23	2020-04-06	2020-05-04	0	1	12.9858886676478	11.2544368452948	19	20.5714285714286	105.977018000616	22.81782459	Tuesday	11551	78	50	2020-04-11	2020-03-22	2020-05-24	2020-03-25	73	93	30	90	1	1	1	1	0	1	0	1
Montgomery, Missouri, US	29139	Missouri	2020-06-24	2020-04-06	2020-05-04	0	1	12.9858886676478	11.625462235799	20	20.7142857142857	105.977018000616	22.81782459	Wednesday	11551	79	51	2020-04-11	2020-03-22	2020-05-24	2020-03-25	74	94	31	91	1	1	1	1	0	1	0	1
Montgomery, Missouri, US	29139	Missouri	2020-06-25	2020-04-06	2020-05-04	0	1	13.8516145788243	12.1201627564713	21	20.8571428571429	105.977018000616	22.81782459	Thursday	11551	80	52	2020-04-11	2020-03-22	2020-05-24	2020-03-25	75	95	32	92	1	1	1	1	0	1	0	1
Montgomery, Missouri, US	29139	Missouri	2020-06-26	2020-04-06	2020-05-04	0	1	13.8516145788243	12.4911881469755	18	20.8571428571429	105.977018000616	22.81782459	Friday	11551	81	53	2020-04-11	2020-03-22	2020-05-24	2020-03-25	76	96	33	93	1	1	1	1	0	1	0	1
Montgomery, Missouri, US	29139	Missouri	2020-06-27	2020-04-06	2020-05-04	0	1	13.8516145788243	12.8622135374797	29	21.7142857142857	105.977018000616	22.81782459	Saturday	11551	82	54	2020-04-11	2020-03-22	2020-05-24	2020-03-25	77	97	34	94	1	1	1	1	0	1	0	1
Montgomery, Missouri, US	29139	Missouri	2020-06-28	2020-04-06	2020-05-04	0	1	13.8516145788243	13.233238927984	28	22.2857142857143	105.977018000616	22.81782459	Sunday	11551	83	55	2020-04-11	2020-03-22	2020-05-24	2020-03-25	78	98	35	95	1	1	1	1	0	1	0	1
Montgomery, Missouri, US	29139	Missouri	2020-06-29	2020-04-06	2020-05-04	0	1	13.8516145788243	13.6042643184882	26	23	105.977018000616	22.81782459	Monday	11551	84	56	2020-04-11	2020-03-22	2020-05-24	2020-03-25	79	99	36	96	1	1	1	1	0	1	0	1
Montgomery, Missouri, US	29139	Missouri	2020-06-30	2020-04-06	2020-05-04	0	1	14.7173404900009	13.8516145788243	22	23.4285714285714	105.977018000616	22.81782459	Tuesday	11551	85	57	2020-04-11	2020-03-22	2020-05-24	2020-03-25	80	100	37	97	1	1	1	1	0	1	0	1
Montgomery, Missouri, US	29139	Missouri	2020-07-01	2020-04-06	2020-05-04	0	1	17.3145182235304	14.4699902296647	20	23.4285714285714	105.977018000616	22.81782459	Wednesday	11551	86	58	2020-04-11	2020-03-22	2020-05-24	2020-03-25	81	101	38	98	1	1	1	1	0	1	0	1
Montgomery, Missouri, US	29139	Missouri	2020-07-02	2020-04-06	2020-05-04	0	1	17.3145182235304	14.964690750337	17	22.8571428571429	105.977018000616	22.81782459	Thursday	11551	87	59	2020-04-11	2020-03-22	2020-05-24	2020-03-25	82	102	39	99	1	1	1	1	0	1	0	1
Montgomery, Missouri, US	29139	Missouri	2020-07-03	2020-04-06	2020-05-04	0	1	17.3145182235304	15.4593912710093	21	23.2857142857143	105.977018000616	22.81782459	Friday	11551	88	60	2020-04-11	2020-03-22	2020-05-24	2020-03-25	83	103	40	100	1	1	1	1	0	1	0	1
Montgomery, Missouri, US	29139	Missouri	2020-07-04	2020-04-06	2020-05-04	0	1	17.3145182235304	15.9540917916816	27	23	105.977018000616	22.81782459	Saturday	11551	89	61	2020-04-11	2020-03-22	2020-05-24	2020-03-25	84	104	41	101	1	1	1	1	0	1	0	1
Montgomery, Missouri, US	29139	Missouri	2020-07-05	2020-04-06	2020-05-04	0	1	17.3145182235304	16.4487923123539	34	23.8571428571429	105.977018000616	22.81782459	Sunday	11551	90	62	2020-04-11	2020-03-22	2020-05-24	2020-03-25	85	105	42	102	1	1	1	1	0	1	0	1
Montgomery, North Carolina, US	37123	North Carolina	2020-03-01	2020-03-30	2020-05-22	1	0	0	20.6648149599329	32	28.4285714285714	112.97385132313	56.52760487	Sunday	27173	-29	-82	2020-04-04	2020-03-15	2020-06-11	2020-04-12	-34	-14	-102	-42	0	0	0	0	1	0	1	0
Montgomery, North Carolina, US	37123	North Carolina	2020-03-02	2020-03-30	2020-05-22	1	0	0	17.2400282109553	9	25.5714285714286	112.97385132313	56.52760487	Monday	27173	-28	-81	2020-04-04	2020-03-15	2020-06-11	2020-04-12	-33	-13	-101	-41	0	0	0	0	1	0	1	0
Montgomery, North Carolina, US	37123	North Carolina	2020-03-03	2020-03-30	2020-05-22	1	0	0	13.8152414619776	11	23.7142857142857	112.97385132313	56.52760487	Tuesday	27173	-27	-80	2020-04-04	2020-03-15	2020-06-11	2020-04-12	-32	-12	-100	-40	0	0	0	0	1	0	1	0
Montgomery, North Carolina, US	37123	North Carolina	2020-03-04	2020-03-30	2020-05-22	1	0	0	10.3614310964832	6	21.7142857142857	112.97385132313	56.52760487	Wednesday	27173	-26	-79	2020-04-04	2020-03-15	2020-06-11	2020-04-12	-31	-11	-99	-39	0	0	0	0	1	0	1	0
Montgomery, North Carolina, US	37123	North Carolina	2020-03-05	2020-03-30	2020-05-22	1	0	0	6.90762073098881	10	19.4285714285714	112.97385132313	56.52760487	Thursday	27173	-25	-78	2020-04-04	2020-03-15	2020-06-11	2020-04-12	-30	-10	-98	-38	0	0	0	0	1	0	1	0
Montgomery, North Carolina, US	37123	North Carolina	2020-03-06	2020-03-30	2020-05-22	1	0	0	3.4538103654944	8	15.8571428571429	112.97385132313	56.52760487	Friday	27173	-24	-77	2020-04-04	2020-03-15	2020-06-11	2020-04-12	-29	-9	-97	-37	0	0	0	0	1	0	1	0
Montgomery, North Carolina, US	37123	North Carolina	2020-03-07	2020-03-30	2020-05-22	1	0	0	0	19	13.5714285714286	112.97385132313	56.52760487	Saturday	27173	-23	-76	2020-04-04	2020-03-15	2020-06-11	2020-04-12	-28	-8	-96	-36	0	0	0	0	1	0	1	0
Montgomery, North Carolina, US	37123	North Carolina	2020-03-08	2020-03-30	2020-05-22	1	0	0	0	28	13	112.97385132313	56.52760487	Sunday	27173	-22	-75	2020-04-04	2020-03-15	2020-06-11	2020-04-12	-27	-7	-95	-35	0	0	0	0	1	0	1	0
Montgomery, North Carolina, US	37123	North Carolina	2020-03-09	2020-03-30	2020-05-22	1	0	0	0	10	13.1428571428571	112.97385132313	56.52760487	Monday	27173	-21	-74	2020-04-04	2020-03-15	2020-06-11	2020-04-12	-26	-6	-94	-34	0	0	0	0	1	0	1	0
Montgomery, North Carolina, US	37123	North Carolina	2020-03-10	2020-03-30	2020-05-22	1	0	0	0	10	13	112.97385132313	56.52760487	Tuesday	27173	-20	-73	2020-04-04	2020-03-15	2020-06-11	2020-04-12	-25	-5	-93	-33	0	0	0	0	1	0	1	0
Montgomery, North Carolina, US	37123	North Carolina	2020-03-11	2020-03-30	2020-05-22	1	0	0	0	10	13.5714285714286	112.97385132313	56.52760487	Wednesday	27173	-19	-72	2020-04-04	2020-03-15	2020-06-11	2020-04-12	-24	-4	-92	-32	0	0	0	0	1	0	1	0
Montgomery, North Carolina, US	37123	North Carolina	2020-03-12	2020-03-30	2020-05-22	1	0	0	0	9	13.4285714285714	112.97385132313	56.52760487	Thursday	27173	-18	-71	2020-04-04	2020-03-15	2020-06-11	2020-04-12	-23	-3	-91	-31	0	0	0	0	1	0	1	0
Montgomery, North Carolina, US	37123	North Carolina	2020-03-13	2020-03-30	2020-05-22	1	0	0	0	7	13.2857142857143	112.97385132313	56.52760487	Friday	27173	-17	-70	2020-04-04	2020-03-15	2020-06-11	2020-04-12	-22	-2	-90	-30	0	0	0	0	1	0	1	0
Montgomery, North Carolina, US	37123	North Carolina	2020-03-14	2020-03-30	2020-05-22	1	0	0	0	21	13.5714285714286	112.97385132313	56.52760487	Saturday	27173	-16	-69	2020-04-04	2020-03-15	2020-06-11	2020-04-12	-21	-1	-89	-29	0	0	0	0	1	0	1	0
Montgomery, North Carolina, US	37123	North Carolina	2020-03-15	2020-03-30	2020-05-22	1	0	0	0	39	15.1428571428571	112.97385132313	56.52760487	Sunday	27173	-15	-68	2020-04-04	2020-03-15	2020-06-11	2020-04-12	-20	0	-88	-28	0	0	0	0	1	0	1	0
Montgomery, North Carolina, US	37123	North Carolina	2020-03-16	2020-03-30	2020-05-22	1	0	0	0	16	16	112.97385132313	56.52760487	Monday	27173	-14	-67	2020-04-04	2020-03-15	2020-06-11	2020-04-12	-19	1	-87	-27	0	1	0	0	1	0	1	1
Montgomery, North Carolina, US	37123	North Carolina	2020-03-17	2020-03-30	2020-05-22	1	0	0	0	14	16.5714285714286	112.97385132313	56.52760487	Tuesday	27173	-13	-66	2020-04-04	2020-03-15	2020-06-11	2020-04-12	-18	2	-86	-26	0	1	0	0	1	0	1	1
Montgomery, North Carolina, US	37123	North Carolina	2020-03-18	2020-03-30	2020-05-22	1	0	0	0	13	17	112.97385132313	56.52760487	Wednesday	27173	-12	-65	2020-04-04	2020-03-15	2020-06-11	2020-04-12	-17	3	-85	-25	0	1	0	0	1	0	1	1
Montgomery, North Carolina, US	37123	North Carolina	2020-03-19	2020-03-30	2020-05-22	1	0	0	0	18	18.2857142857143	112.97385132313	56.52760487	Thursday	27173	-11	-64	2020-04-04	2020-03-15	2020-06-11	2020-04-12	-16	4	-84	-24	0	1	0	0	1	0	1	1
Montgomery, North Carolina, US	37123	North Carolina	2020-03-20	2020-03-30	2020-05-22	1	0	0	0	16	19.5714285714286	112.97385132313	56.52760487	Friday	27173	-10	-63	2020-04-04	2020-03-15	2020-06-11	2020-04-12	-15	5	-83	-23	0	1	0	0	1	0	1	1
Montgomery, North Carolina, US	37123	North Carolina	2020-03-21	2020-03-30	2020-05-22	1	0	0.368012365215471	0.0525731950307816	27	20.4285714285714	112.97385132313	56.52760487	Saturday	27173	-9	-62	2020-04-04	2020-03-15	2020-06-11	2020-04-12	-14	6	-82	-22	0	1	0	0	1	0	1	1
Montgomery, North Carolina, US	37123	North Carolina	2020-03-22	2020-03-30	2020-05-22	1	0	0.368012365215471	0.105146390061563	49	21.8571428571429	112.97385132313	56.52760487	Sunday	27173	-8	-61	2020-04-04	2020-03-15	2020-06-11	2020-04-12	-13	7	-81	-21	0	1	0	0	1	0	1	1
Montgomery, North Carolina, US	37123	North Carolina	2020-03-23	2020-03-30	2020-05-22	1	0	0.368012365215471	0.157719585092345	23	22.8571428571429	112.97385132313	56.52760487	Monday	27173	-7	-60	2020-04-04	2020-03-15	2020-06-11	2020-04-12	-12	8	-80	-20	0	1	0	0	1	0	1	1
Montgomery, North Carolina, US	37123	North Carolina	2020-03-24	2020-03-30	2020-05-22	1	0	0.368012365215471	0.210292780123126	18	23.4285714285714	112.97385132313	56.52760487	Tuesday	27173	-6	-59	2020-04-04	2020-03-15	2020-06-11	2020-04-12	-11	9	-79	-19	0	1	0	0	1	0	1	1
Montgomery, North Carolina, US	37123	North Carolina	2020-03-25	2020-03-30	2020-05-22	1	0	0.368012365215471	0.262865975153908	19	24.2857142857143	112.97385132313	56.52760487	Wednesday	27173	-5	-58	2020-04-04	2020-03-15	2020-06-11	2020-04-12	-10	10	-78	-18	0	1	0	0	1	0	1	1
Montgomery, North Carolina, US	37123	North Carolina	2020-03-26	2020-03-30	2020-05-22	1	0	1.10403709564641	0.420585560246253	17	24.1428571428571	112.97385132313	56.52760487	Thursday	27173	-4	-57	2020-04-04	2020-03-15	2020-06-11	2020-04-12	-9	11	-77	-17	0	1	0	0	1	0	1	1
Montgomery, North Carolina, US	37123	North Carolina	2020-03-27	2020-03-30	2020-05-22	1	0	1.10403709564641	0.578305145338598	16	24.1428571428571	112.97385132313	56.52760487	Friday	27173	-3	-56	2020-04-04	2020-03-15	2020-06-11	2020-04-12	-8	12	-76	-16	0	1	0	0	1	0	1	1
Montgomery, North Carolina, US	37123	North Carolina	2020-03-28	2020-03-30	2020-05-22	1	0	1.10403709564641	0.683451535400161	24	23.7142857142857	112.97385132313	56.52760487	Saturday	27173	-2	-55	2020-04-04	2020-03-15	2020-06-11	2020-04-12	-7	13	-75	-15	0	1	0	0	1	0	1	1
Montgomery, North Carolina, US	37123	North Carolina	2020-03-29	2020-03-30	2020-05-22	1	0	1.10403709564641	0.788597925461724	36	21.8571428571429	112.97385132313	56.52760487	Sunday	27173	-1	-54	2020-04-04	2020-03-15	2020-06-11	2020-04-12	-6	14	-74	-14	0	1	0	0	1	0	1	1
Montgomery, North Carolina, US	37123	North Carolina	2020-03-30	2020-03-30	2020-05-22	1	0	1.10403709564641	0.893744315523287	20	21.4285714285714	112.97385132313	56.52760487	Monday	27173	0	-53	2020-04-04	2020-03-15	2020-06-11	2020-04-12	-5	15	-73	-13	0	1	0	0	1	0	1	1
Montgomery, North Carolina, US	37123	North Carolina	2020-03-31	2020-03-30	2020-05-22	1	1	1.84006182607736	1.10403709564641	28	22.8571428571429	112.97385132313	56.52760487	Tuesday	27173	1	-52	2020-04-04	2020-03-15	2020-06-11	2020-04-12	-4	16	-72	-12	0	1	0	0	1	0	1	1
Montgomery, North Carolina, US	37123	North Carolina	2020-04-01	2020-03-30	2020-05-22	1	1	1.84006182607736	1.31432987576954	25	23.7142857142857	112.97385132313	56.52760487	Wednesday	27173	2	-51	2020-04-04	2020-03-15	2020-06-11	2020-04-12	-3	17	-71	-11	0	1	0	0	1	0	1	1
Montgomery, North Carolina, US	37123	North Carolina	2020-04-02	2020-03-30	2020-05-22	1	1	2.20807419129283	1.47204946086188	35	26.2857142857143	112.97385132313	56.52760487	Thursday	27173	3	-50	2020-04-04	2020-03-15	2020-06-11	2020-04-12	-2	18	-70	-10	0	1	0	0	1	0	1	1
Montgomery, North Carolina, US	37123	North Carolina	2020-04-03	2020-03-30	2020-05-22	1	1	2.94409892172377	1.73491543601579	18	26.5714285714286	112.97385132313	56.52760487	Friday	27173	4	-49	2020-04-04	2020-03-15	2020-06-11	2020-04-12	-1	19	-69	-9	0	1	0	0	1	0	1	1
Montgomery, North Carolina, US	37123	North Carolina	2020-04-04	2020-03-30	2020-05-22	1	1	3.68012365215471	2.10292780123126	40	28.8571428571429	112.97385132313	56.52760487	Saturday	27173	5	-48	2020-04-04	2020-03-15	2020-06-11	2020-04-12	0	20	-68	-8	0	1	0	0	1	0	1	1
Montgomery, North Carolina, US	37123	North Carolina	2020-04-05	2020-03-30	2020-05-22	1	1	3.68012365215471	2.47094016644674	52	31.1428571428571	112.97385132313	56.52760487	Sunday	27173	6	-47	2020-04-04	2020-03-15	2020-06-11	2020-04-12	1	21	-67	-7	1	1	0	0	1	1	1	1
Montgomery, North Carolina, US	37123	North Carolina	2020-04-06	2020-03-30	2020-05-22	1	1	3.68012365215471	2.83895253166221	31	32.7142857142857	112.97385132313	56.52760487	Monday	27173	7	-46	2020-04-04	2020-03-15	2020-06-11	2020-04-12	2	22	-66	-6	1	1	0	0	1	1	1	1
Montgomery, North Carolina, US	37123	North Carolina	2020-04-07	2020-03-30	2020-05-22	1	1	4.04813601737018	3.1543917018469	30	33	112.97385132313	56.52760487	Tuesday	27173	8	-45	2020-04-04	2020-03-15	2020-06-11	2020-04-12	3	23	-65	-5	1	1	0	0	1	1	1	1
Montgomery, North Carolina, US	37123	North Carolina	2020-04-08	2020-03-30	2020-05-22	1	1	4.78416074780113	3.57497726209315	30	33.7142857142857	112.97385132313	56.52760487	Wednesday	27173	9	-44	2020-04-04	2020-03-15	2020-06-11	2020-04-12	4	24	-64	-4	1	1	0	0	1	1	1	1
Montgomery, North Carolina, US	37123	North Carolina	2020-04-09	2020-03-30	2020-05-22	1	1	4.78416074780113	3.94298962730862	24	32.1428571428571	112.97385132313	56.52760487	Thursday	27173	10	-43	2020-04-04	2020-03-15	2020-06-11	2020-04-12	5	25	-63	-3	1	1	0	0	1	1	1	1
Montgomery, North Carolina, US	37123	North Carolina	2020-04-10	2020-03-30	2020-05-22	1	1	4.78416074780113	4.20585560246253	30	33.8571428571429	112.97385132313	56.52760487	Friday	27173	11	-42	2020-04-04	2020-03-15	2020-06-11	2020-04-12	6	26	-62	-2	1	1	0	0	1	1	1	1
Montgomery, North Carolina, US	37123	North Carolina	2020-04-11	2020-03-30	2020-05-22	1	1	4.78416074780113	4.36357518755487	34	33	112.97385132313	56.52760487	Saturday	27173	12	-41	2020-04-04	2020-03-15	2020-06-11	2020-04-12	7	27	-61	-1	1	1	0	0	1	1	1	1
Montgomery, North Carolina, US	37123	North Carolina	2020-04-12	2020-03-30	2020-05-22	1	1	4.78416074780113	4.52129477264722	52	33	112.97385132313	56.52760487	Sunday	27173	13	-40	2020-04-04	2020-03-15	2020-06-11	2020-04-12	8	28	-60	0	1	1	0	0	1	1	0	1
Montgomery, North Carolina, US	37123	North Carolina	2020-04-13	2020-03-30	2020-05-22	1	1	4.78416074780113	4.67901435773956	34	33.4285714285714	112.97385132313	56.52760487	Monday	27173	14	-39	2020-04-04	2020-03-15	2020-06-11	2020-04-12	9	29	-59	1	1	1	0	1	1	1	0	1
Montgomery, North Carolina, US	37123	North Carolina	2020-04-14	2020-03-30	2020-05-22	1	1	5.52018547823207	4.88930713786269	20	32	112.97385132313	56.52760487	Tuesday	27173	15	-38	2020-04-04	2020-03-15	2020-06-11	2020-04-12	10	30	-58	2	1	1	0	1	1	1	0	1
Montgomery, North Carolina, US	37123	North Carolina	2020-04-15	2020-03-30	2020-05-22	1	1	5.88819784344754	5.04702672295503	20	30.5714285714286	112.97385132313	56.52760487	Wednesday	27173	16	-37	2020-04-04	2020-03-15	2020-06-11	2020-04-12	11	31	-57	3	1	1	0	1	1	1	0	1
Montgomery, North Carolina, US	37123	North Carolina	2020-04-16	2020-03-30	2020-05-22	1	1	6.25621020866301	5.25731950307816	19	29.8571428571429	112.97385132313	56.52760487	Thursday	27173	17	-36	2020-04-04	2020-03-15	2020-06-11	2020-04-12	12	32	-56	4	1	1	0	1	1	1	0	1
Montgomery, North Carolina, US	37123	North Carolina	2020-04-17	2020-03-30	2020-05-22	1	1	6.25621020866301	5.46761228320129	20	28.4285714285714	112.97385132313	56.52760487	Friday	27173	18	-35	2020-04-04	2020-03-15	2020-06-11	2020-04-12	13	33	-55	5	1	1	0	1	1	1	0	1
Montgomery, North Carolina, US	37123	North Carolina	2020-04-18	2020-03-30	2020-05-22	1	1	6.25621020866301	5.67790506332441	37	28.8571428571429	112.97385132313	56.52760487	Saturday	27173	19	-34	2020-04-04	2020-03-15	2020-06-11	2020-04-12	14	34	-54	6	1	1	0	1	1	1	0	1
Montgomery, North Carolina, US	37123	North Carolina	2020-04-19	2020-03-30	2020-05-22	1	1	6.62422257387848	5.94077103847832	47	28.1428571428571	112.97385132313	56.52760487	Sunday	27173	20	-33	2020-04-04	2020-03-15	2020-06-11	2020-04-12	15	35	-53	7	1	1	0	1	1	1	0	1
Montgomery, North Carolina, US	37123	North Carolina	2020-04-20	2020-03-30	2020-05-22	1	1	6.62422257387848	6.20363701363223	32	27.8571428571429	112.97385132313	56.52760487	Monday	27173	21	-32	2020-04-04	2020-03-15	2020-06-11	2020-04-12	16	36	-52	8	1	1	0	1	1	1	0	1
Montgomery, North Carolina, US	37123	North Carolina	2020-04-21	2020-03-30	2020-05-22	1	1	6.62422257387848	6.36135659872457	11	26.5714285714286	112.97385132313	56.52760487	Tuesday	27173	22	-31	2020-04-04	2020-03-15	2020-06-11	2020-04-12	17	37	-51	9	1	1	0	1	1	1	0	1
Montgomery, North Carolina, US	37123	North Carolina	2020-04-22	2020-03-30	2020-05-22	1	1	6.62422257387848	6.46650298878614	13	25.5714285714286	112.97385132313	56.52760487	Wednesday	27173	23	-30	2020-04-04	2020-03-15	2020-06-11	2020-04-12	18	38	-50	10	1	1	0	1	1	1	0	1
Montgomery, North Carolina, US	37123	North Carolina	2020-04-23	2020-03-30	2020-05-22	1	1	6.99223493909395	6.5716493788477	31	27.2857142857143	112.97385132313	56.52760487	Thursday	27173	24	-29	2020-04-04	2020-03-15	2020-06-11	2020-04-12	19	39	-49	11	1	1	0	1	1	1	0	1
Montgomery, North Carolina, US	37123	North Carolina	2020-04-24	2020-03-30	2020-05-22	1	1	7.7282596695249	6.78194215897083	13	26.2857142857143	112.97385132313	56.52760487	Friday	27173	25	-28	2020-04-04	2020-03-15	2020-06-11	2020-04-12	20	40	-48	12	1	1	0	1	1	1	0	1
Montgomery, North Carolina, US	37123	North Carolina	2020-04-25	2020-03-30	2020-05-22	1	1	7.7282596695249	6.99223493909395	29	25.1428571428571	112.97385132313	56.52760487	Saturday	27173	26	-27	2020-04-04	2020-03-15	2020-06-11	2020-04-12	21	41	-47	13	1	1	0	1	1	1	0	1
Montgomery, North Carolina, US	37123	North Carolina	2020-04-26	2020-03-30	2020-05-22	1	1	7.7282596695249	7.1499545241863	36	23.5714285714286	112.97385132313	56.52760487	Sunday	27173	27	-26	2020-04-04	2020-03-15	2020-06-11	2020-04-12	22	42	-46	14	1	1	0	1	1	1	0	1
Montgomery, North Carolina, US	37123	North Carolina	2020-04-27	2020-03-30	2020-05-22	1	1	11.7763956868951	7.88597925461724	22	22.1428571428571	112.97385132313	56.52760487	Monday	27173	28	-25	2020-04-04	2020-03-15	2020-06-11	2020-04-12	23	43	-45	15	1	1	0	1	1	1	0	1
Montgomery, North Carolina, US	37123	North Carolina	2020-04-28	2020-03-30	2020-05-22	1	1	11.7763956868951	8.62200398504818	15	22.7142857142857	112.97385132313	56.52760487	Tuesday	27173	29	-24	2020-04-04	2020-03-15	2020-06-11	2020-04-12	24	44	-44	16	1	1	0	1	1	1	0	1
Montgomery, North Carolina, US	37123	North Carolina	2020-04-29	2020-03-30	2020-05-22	1	1	13.6164575129724	9.62089469063303	20	23.7142857142857	112.97385132313	56.52760487	Wednesday	27173	30	-23	2020-04-04	2020-03-15	2020-06-11	2020-04-12	25	45	-43	17	1	1	0	1	1	1	0	1
Montgomery, North Carolina, US	37123	North Carolina	2020-04-30	2020-03-30	2020-05-22	1	1	13.9844698781879	10.6197853962179	20	22.1428571428571	112.97385132313	56.52760487	Thursday	27173	31	-22	2020-04-04	2020-03-15	2020-06-11	2020-04-12	26	46	-42	18	1	1	0	1	1	1	0	1
Montgomery, North Carolina, US	37123	North Carolina	2020-05-01	2020-03-30	2020-05-22	1	1	13.9844698781879	11.5135297117412	13	22.1428571428571	112.97385132313	56.52760487	Friday	27173	32	-21	2020-04-04	2020-03-15	2020-06-11	2020-04-12	27	47	-41	19	1	1	0	1	1	1	0	1
Montgomery, North Carolina, US	37123	North Carolina	2020-05-02	2020-03-30	2020-05-22	1	1	13.9844698781879	12.4072740272645	19	20.7142857142857	112.97385132313	56.52760487	Saturday	27173	33	-20	2020-04-04	2020-03-15	2020-06-11	2020-04-12	28	48	-40	20	1	1	0	1	1	1	0	1
Montgomery, North Carolina, US	37123	North Carolina	2020-05-03	2020-03-30	2020-05-22	1	1	13.9844698781879	13.3010183427877	32	20.1428571428571	112.97385132313	56.52760487	Sunday	27173	34	-19	2020-04-04	2020-03-15	2020-06-11	2020-04-12	29	49	-39	21	1	1	0	1	1	1	0	1
Montgomery, North Carolina, US	37123	North Carolina	2020-05-04	2020-03-30	2020-05-22	1	1	13.9844698781879	13.6164575129724	18	19.5714285714286	112.97385132313	56.52760487	Monday	27173	35	-18	2020-04-04	2020-03-15	2020-06-11	2020-04-12	30	50	-38	22	1	1	0	1	1	1	0	1
Montgomery, North Carolina, US	37123	North Carolina	2020-05-05	2020-03-30	2020-05-22	1	1	13.9844698781879	13.9318966831571	19	20.1428571428571	112.97385132313	56.52760487	Tuesday	27173	36	-17	2020-04-04	2020-03-15	2020-06-11	2020-04-12	31	51	-37	23	1	1	0	1	1	1	0	1
Montgomery, North Carolina, US	37123	North Carolina	2020-05-06	2020-03-30	2020-05-22	1	1	15.0885069738343	14.1421894632803	20	20.1428571428571	112.97385132313	56.52760487	Wednesday	27173	37	-16	2020-04-04	2020-03-15	2020-06-11	2020-04-12	32	52	-36	24	1	1	0	1	1	1	0	1
Montgomery, North Carolina, US	37123	North Carolina	2020-05-07	2020-03-30	2020-05-22	1	1	15.8245317042653	14.4050554384342	12	19	112.97385132313	56.52760487	Thursday	27173	38	-15	2020-04-04	2020-03-15	2020-06-11	2020-04-12	33	53	-35	25	1	1	0	1	1	1	0	1
Montgomery, North Carolina, US	37123	North Carolina	2020-05-08	2020-03-30	2020-05-22	1	1	15.8245317042653	14.6679214135881	15	19.2857142857143	112.97385132313	56.52760487	Friday	27173	39	-14	2020-04-04	2020-03-15	2020-06-11	2020-04-12	34	54	-34	26	1	1	0	1	1	1	0	1
Montgomery, North Carolina, US	37123	North Carolina	2020-05-09	2020-03-30	2020-05-22	1	1	15.8245317042653	14.930787388742	25	20.1428571428571	112.97385132313	56.52760487	Saturday	27173	40	-13	2020-04-04	2020-03-15	2020-06-11	2020-04-12	35	55	-33	27	1	1	0	1	1	1	0	1
Montgomery, North Carolina, US	37123	North Carolina	2020-05-10	2020-03-30	2020-05-22	1	1	16.5605564346962	15.2987997539574	29	19.7142857142857	112.97385132313	56.52760487	Sunday	27173	41	-12	2020-04-04	2020-03-15	2020-06-11	2020-04-12	36	56	-32	28	1	1	0	1	1	1	0	1
Montgomery, North Carolina, US	37123	North Carolina	2020-05-11	2020-03-30	2020-05-22	1	1	16.9285687999117	15.7193853142037	16	19.4285714285714	112.97385132313	56.52760487	Monday	27173	42	-11	2020-04-04	2020-03-15	2020-06-11	2020-04-12	37	57	-31	29	1	1	0	1	1	1	0	1
Montgomery, North Carolina, US	37123	North Carolina	2020-05-12	2020-03-30	2020-05-22	1	1	16.9285687999117	16.13997087445	19	19.4285714285714	112.97385132313	56.52760487	Tuesday	27173	43	-10	2020-04-04	2020-03-15	2020-06-11	2020-04-12	38	58	-30	30	1	1	0	1	1	1	0	1
Montgomery, North Carolina, US	37123	North Carolina	2020-05-13	2020-03-30	2020-05-22	1	1	16.9285687999117	16.4028368496039	13	18.4285714285714	112.97385132313	56.52760487	Wednesday	27173	44	-9	2020-04-04	2020-03-15	2020-06-11	2020-04-12	39	59	-29	31	1	1	0	1	1	1	0	1
Montgomery, North Carolina, US	37123	North Carolina	2020-05-14	2020-03-30	2020-05-22	1	1	17.2965811651271	16.613129629727	10	18.1428571428571	112.97385132313	56.52760487	Thursday	27173	45	-8	2020-04-04	2020-03-15	2020-06-11	2020-04-12	40	60	-28	32	1	1	0	1	1	1	0	1
Montgomery, North Carolina, US	37123	North Carolina	2020-05-15	2020-03-30	2020-05-22	1	1	17.6645935303426	16.8759956048809	9	17.2857142857143	112.97385132313	56.52760487	Friday	27173	46	-7	2020-04-04	2020-03-15	2020-06-11	2020-04-12	41	61	-27	33	1	1	0	1	1	1	0	1
Montgomery, North Carolina, US	37123	North Carolina	2020-05-16	2020-03-30	2020-05-22	1	1	20.6086924520664	17.5594471402811	24	17.1428571428571	112.97385132313	56.52760487	Saturday	27173	47	-6	2020-04-04	2020-03-15	2020-06-11	2020-04-12	42	62	-26	34	1	1	0	1	1	1	0	1
Montgomery, North Carolina, US	37123	North Carolina	2020-05-17	2020-03-30	2020-05-22	1	1	20.6086924520664	18.1377522856197	33	17.7142857142857	112.97385132313	56.52760487	Sunday	27173	48	-5	2020-04-04	2020-03-15	2020-06-11	2020-04-12	43	63	-25	35	1	1	0	1	1	1	0	1
Montgomery, North Carolina, US	37123	North Carolina	2020-05-18	2020-03-30	2020-05-22	1	1	20.9767048172819	18.7160574309583	20	18.2857142857143	112.97385132313	56.52760487	Monday	27173	49	-4	2020-04-04	2020-03-15	2020-06-11	2020-04-12	44	64	-24	36	1	1	0	1	1	1	0	1
Montgomery, North Carolina, US	37123	North Carolina	2020-05-19	2020-03-30	2020-05-22	1	1	20.9767048172819	19.2943625762968	30	19.8571428571429	112.97385132313	56.52760487	Tuesday	27173	50	-3	2020-04-04	2020-03-15	2020-06-11	2020-04-12	45	65	-23	37	1	1	0	1	1	1	0	1
Montgomery, North Carolina, US	37123	North Carolina	2020-05-20	2020-03-30	2020-05-22	1	1	25.024840834652	20.450972866974	25	21.5714285714286	112.97385132313	56.52760487	Wednesday	27173	51	-2	2020-04-04	2020-03-15	2020-06-11	2020-04-12	46	66	-22	38	1	1	0	1	1	1	0	1
Montgomery, North Carolina, US	37123	North Carolina	2020-05-21	2020-03-30	2020-05-22	1	1	25.024840834652	21.5550099626205	22	23.2857142857143	112.97385132313	56.52760487	Thursday	27173	52	-1	2020-04-04	2020-03-15	2020-06-11	2020-04-12	47	67	-21	39	1	1	0	1	1	1	0	1
Montgomery, North Carolina, US	37123	North Carolina	2020-05-22	2020-03-30	2020-05-22	0	1	28.7049644868068	23.1322058135439	12	23.7142857142857	112.97385132313	56.52760487	Friday	27173	53	0	2020-04-04	2020-03-15	2020-06-11	2020-04-12	48	68	-20	40	1	1	0	1	1	1	0	1
Montgomery, North Carolina, US	37123	North Carolina	2020-05-23	2020-03-30	2020-05-22	0	1	30.9130386780996	24.6042552744058	18	22.8571428571429	112.97385132313	56.52760487	Saturday	27173	54	1	2020-04-04	2020-03-15	2020-06-11	2020-04-12	49	69	-19	41	1	1	0	1	1	1	0	1
Montgomery, North Carolina, US	37123	North Carolina	2020-05-24	2020-03-30	2020-05-22	0	1	30.9130386780996	26.0763047352677	34	23	112.97385132313	56.52760487	Sunday	27173	55	2	2020-04-04	2020-03-15	2020-06-11	2020-04-12	50	70	-18	42	1	1	0	1	1	1	0	1
Montgomery, North Carolina, US	37123	North Carolina	2020-05-25	2020-03-30	2020-05-22	0	1	31.6490634085305	27.6009273911603	27	24	112.97385132313	56.52760487	Monday	27173	56	3	2020-04-04	2020-03-15	2020-06-11	2020-04-12	51	71	-17	43	1	1	0	1	1	1	0	1
Montgomery, North Carolina, US	37123	North Carolina	2020-05-26	2020-03-30	2020-05-22	0	1	36.0652117911162	29.7564283874224	12	21.4285714285714	112.97385132313	56.52760487	Tuesday	27173	57	4	2020-04-04	2020-03-15	2020-06-11	2020-04-12	52	72	-16	44	1	1	0	1	1	1	0	1
Montgomery, North Carolina, US	37123	North Carolina	2020-05-27	2020-03-30	2020-05-22	0	1	36.0652117911162	31.3336242383458	15	20	112.97385132313	56.52760487	Wednesday	27173	58	5	2020-04-04	2020-03-15	2020-06-11	2020-04-12	53	73	-15	45	1	1	0	1	1	1	0	1
Montgomery, North Carolina, US	37123	North Carolina	2020-05-28	2020-03-30	2020-05-22	0	1	38.273285982409	33.226259259454	12	18.5714285714286	112.97385132313	56.52760487	Thursday	27173	59	6	2020-04-04	2020-03-15	2020-06-11	2020-04-12	54	74	-14	46	1	1	0	1	1	1	0	1
Montgomery, North Carolina, US	37123	North Carolina	2020-05-29	2020-03-30	2020-05-22	0	1	41.5853972693482	35.0663210855313	14	18.8571428571429	112.97385132313	56.52760487	Friday	27173	60	7	2020-04-04	2020-03-15	2020-06-11	2020-04-12	55	75	-13	47	1	1	0	1	1	1	0	1
Montgomery, North Carolina, US	37123	North Carolina	2020-05-30	2020-03-30	2020-05-22	0	1	45.265520921503	37.1166756917318	20	19.1428571428571	112.97385132313	56.52760487	Saturday	27173	61	8	2020-04-04	2020-03-15	2020-06-11	2020-04-12	56	76	-12	48	1	1	0	1	1	1	0	1
Montgomery, North Carolina, US	37123	North Carolina	2020-05-31	2020-03-30	2020-05-22	0	1	47.1055827475803	39.4298962730862	28	18.2857142857143	112.97385132313	56.52760487	Sunday	27173	62	9	2020-04-04	2020-03-15	2020-06-11	2020-04-12	57	77	-11	49	1	1	0	1	1	1	0	1
Montgomery, North Carolina, US	37123	North Carolina	2020-06-01	2020-03-30	2020-05-22	0	1	47.1055827475803	41.637970464379	10	15.8571428571429	112.97385132313	56.52760487	Monday	27173	63	10	2020-04-04	2020-03-15	2020-06-11	2020-04-12	58	78	-10	50	1	1	0	1	1	1	0	1
Montgomery, North Carolina, US	37123	North Carolina	2020-06-02	2020-03-30	2020-05-22	0	1	48.5776322084422	43.4254590954256	9	15.4285714285714	112.97385132313	56.52760487	Tuesday	27173	64	11	2020-04-04	2020-03-15	2020-06-11	2020-04-12	59	79	-9	51	1	1	0	1	1	1	0	1
Montgomery, North Carolina, US	37123	North Carolina	2020-06-03	2020-03-30	2020-05-22	0	1	59.6180031649063	46.7901435773956	14	15.2857142857143	112.97385132313	56.52760487	Wednesday	27173	65	12	2020-04-04	2020-03-15	2020-06-11	2020-04-12	60	80	-8	52	1	1	0	1	1	1	0	1
Montgomery, North Carolina, US	37123	North Carolina	2020-06-04	2020-03-30	2020-05-22	0	1	59.6180031649063	49.839388889181	9	14.8571428571429	112.97385132313	56.52760487	Thursday	27173	66	13	2020-04-04	2020-03-15	2020-06-11	2020-04-12	61	81	-7	53	1	1	0	1	1	1	0	1
Montgomery, North Carolina, US	37123	North Carolina	2020-06-05	2020-03-30	2020-05-22	0	1	59.6180031649063	52.4154754456893	10	14.2857142857143	112.97385132313	56.52760487	Friday	27173	67	14	2020-04-04	2020-03-15	2020-06-11	2020-04-12	62	82	-6	54	1	1	0	1	1	1	0	1
Montgomery, North Carolina, US	37123	North Carolina	2020-06-06	2020-03-30	2020-05-22	0	1	59.6180031649063	54.4658300518897	18	14	112.97385132313	56.52760487	Saturday	27173	68	15	2020-04-04	2020-03-15	2020-06-11	2020-04-12	63	83	-5	55	1	1	0	1	1	1	0	1
Montgomery, North Carolina, US	37123	North Carolina	2020-06-07	2020-03-30	2020-05-22	0	1	59.6180031649063	56.2533186829363	26	13.7142857142857	112.97385132313	56.52760487	Sunday	27173	69	16	2020-04-04	2020-03-15	2020-06-11	2020-04-12	64	84	-4	56	1	1	0	1	1	1	0	1
Montgomery, North Carolina, US	37123	North Carolina	2020-06-08	2020-03-30	2020-05-22	0	1	60.7220402605528	58.1985268990752	14	14.2857142857143	112.97385132313	56.52760487	Monday	27173	70	17	2020-04-04	2020-03-15	2020-06-11	2020-04-12	65	85	-3	57	1	1	0	1	1	1	0	1
Montgomery, North Carolina, US	37123	North Carolina	2020-06-09	2020-03-30	2020-05-22	0	1	60.7220402605528	59.933442335091	12	14.7142857142857	112.97385132313	56.52760487	Tuesday	27173	71	18	2020-04-04	2020-03-15	2020-06-11	2020-04-12	66	86	-2	58	1	1	0	1	1	1	0	1
Montgomery, North Carolina, US	37123	North Carolina	2020-06-10	2020-03-30	2020-05-22	0	1	62.5621020866301	60.3540278953373	12	14.4285714285714	112.97385132313	56.52760487	Wednesday	27173	72	19	2020-04-04	2020-03-15	2020-06-11	2020-04-12	67	87	-1	59	1	1	0	1	1	1	0	1
Montgomery, North Carolina, US	37123	North Carolina	2020-06-11	2020-03-30	2020-05-22	0	1	75.4425348691716	62.6146752816609	11	14.7142857142857	112.97385132313	56.52760487	Thursday	27173	73	20	2020-04-04	2020-03-15	2020-06-11	2020-04-12	68	88	0	60	1	1	0	1	0	1	0	1
Montgomery, North Carolina, US	37123	North Carolina	2020-06-12	2020-03-30	2020-05-22	0	1	75.4425348691716	64.8753226679845	8	14.4285714285714	112.97385132313	56.52760487	Friday	27173	74	21	2020-04-04	2020-03-15	2020-06-11	2020-04-12	69	89	1	61	1	1	1	1	0	1	0	1
Montgomery, North Carolina, US	37123	North Carolina	2020-06-13	2020-03-30	2020-05-22	0	1	75.4425348691716	67.1359700543081	17	14.2857142857143	112.97385132313	56.52760487	Saturday	27173	75	22	2020-04-04	2020-03-15	2020-06-11	2020-04-12	70	90	2	62	1	1	1	1	0	1	0	1
Montgomery, North Carolina, US	37123	North Carolina	2020-06-14	2020-03-30	2020-05-22	0	1	75.4425348691716	69.3966174406317	22	13.7142857142857	112.97385132313	56.52760487	Sunday	27173	76	23	2020-04-04	2020-03-15	2020-06-11	2020-04-12	71	91	3	63	1	1	1	1	0	1	0	1
Montgomery, North Carolina, US	37123	North Carolina	2020-06-15	2020-03-30	2020-05-22	0	1	77.282596695249	71.7624112170169	22	14.8571428571429	112.97385132313	56.52760487	Monday	27173	77	24	2020-04-04	2020-03-15	2020-06-11	2020-04-12	72	92	4	64	1	1	1	1	0	1	0	1
Montgomery, North Carolina, US	37123	North Carolina	2020-06-16	2020-03-30	2020-05-22	0	1	77.6506090604644	74.1807781884328	18	15.7142857142857	112.97385132313	56.52760487	Tuesday	27173	78	25	2020-04-04	2020-03-15	2020-06-11	2020-04-12	73	93	5	65	1	1	1	1	0	1	0	1
Montgomery, North Carolina, US	37123	North Carolina	2020-06-17	2020-03-30	2020-05-22	0	1	80.2266956169727	76.7042915499104	17	16.4285714285714	112.97385132313	56.52760487	Wednesday	27173	79	26	2020-04-04	2020-03-15	2020-06-11	2020-04-12	74	94	6	66	1	1	1	1	0	1	0	1
Montgomery, North Carolina, US	37123	North Carolina	2020-06-18	2020-03-30	2020-05-22	0	1	84.2748316343429	77.9660482306491	14	16.8571428571429	112.97385132313	56.52760487	Thursday	27173	80	27	2020-04-04	2020-03-15	2020-06-11	2020-04-12	75	95	7	67	1	1	1	1	0	1	0	1
Montgomery, North Carolina, US	37123	North Carolina	2020-06-19	2020-03-30	2020-05-22	0	1	86.1148934604203	79.4906708865418	11	17.2857142857143	112.97385132313	56.52760487	Friday	27173	81	28	2020-04-04	2020-03-15	2020-06-11	2020-04-12	76	96	8	68	1	1	1	1	0	1	0	1
Montgomery, North Carolina, US	37123	North Carolina	2020-06-20	2020-03-30	2020-05-22	0	1	90.1630294777904	81.5935986877731	17	17.2857142857143	112.97385132313	56.52760487	Saturday	27173	82	29	2020-04-04	2020-03-15	2020-06-11	2020-04-12	77	97	9	69	1	1	1	1	0	1	0	1
Montgomery, North Carolina, US	37123	North Carolina	2020-06-21	2020-03-30	2020-05-22	0	1	90.5310418430059	83.7490996840351	21	17.1428571428571	112.97385132313	56.52760487	Sunday	27173	83	30	2020-04-04	2020-03-15	2020-06-11	2020-04-12	78	98	10	70	1	1	1	1	0	1	0	1
Montgomery, North Carolina, US	37123	North Carolina	2020-06-22	2020-03-30	2020-05-22	0	1	92.7391160342987	85.9571738753279	16	16.2857142857143	112.97385132313	56.52760487	Monday	27173	84	31	2020-04-04	2020-03-15	2020-06-11	2020-04-12	79	99	11	71	1	1	1	1	0	1	0	1
Montgomery, North Carolina, US	37123	North Carolina	2020-06-23	2020-03-30	2020-05-22	0	1	93.1071283995142	88.1652480666207	11	15.2857142857143	112.97385132313	56.52760487	Tuesday	27173	85	32	2020-04-04	2020-03-15	2020-06-11	2020-04-12	80	100	12	72	1	1	1	1	0	1	0	1
Montgomery, North Carolina, US	37123	North Carolina	2020-06-24	2020-03-30	2020-05-22	0	1	104.147499355978	91.5825057436216	12	14.5714285714286	112.97385132313	56.52760487	Wednesday	27173	86	33	2020-04-04	2020-03-15	2020-06-11	2020-04-12	81	101	13	73	1	1	1	1	0	1	0	1
Montgomery, North Carolina, US	37123	North Carolina	2020-06-25	2020-03-30	2020-05-22	0	1	104.147499355978	94.4214582752838	11	14.1428571428571	112.97385132313	56.52760487	Thursday	27173	87	34	2020-04-04	2020-03-15	2020-06-11	2020-04-12	82	102	14	74	1	1	1	1	0	1	0	1
Montgomery, North Carolina, US	37123	North Carolina	2020-06-26	2020-03-30	2020-05-22	0	1	109.66768483421	97.7861427572538	9	13.8571428571429	112.97385132313	56.52760487	Friday	27173	88	35	2020-04-04	2020-03-15	2020-06-11	2020-04-12	83	103	15	75	1	1	1	1	0	1	0	1
Montgomery, North Carolina, US	37123	North Carolina	2020-06-27	2020-03-30	2020-05-22	0	1	109.66768483421	100.572522093885	22	14.5714285714286	112.97385132313	56.52760487	Saturday	27173	89	36	2020-04-04	2020-03-15	2020-06-11	2020-04-12	84	104	16	76	1	1	1	1	0	1	0	1
Montgomery, North Carolina, US	37123	North Carolina	2020-06-28	2020-03-30	2020-05-22	0	1	109.66768483421	103.306328235486	28	15.5714285714286	112.97385132313	56.52760487	Sunday	27173	90	37	2020-04-04	2020-03-15	2020-06-11	2020-04-12	85	105	17	77	1	1	1	1	0	1	0	1
Montgomery, North Carolina, US	37123	North Carolina	2020-06-29	2020-03-30	2020-05-22	0	1	112.243771390719	106.092707572117	29	17.4285714285714	112.97385132313	56.52760487	Monday	27173	91	38	2020-04-04	2020-03-15	2020-06-11	2020-04-12	86	106	18	78	1	1	1	1	0	1	0	1
Montgomery, North Carolina, US	37123	North Carolina	2020-06-30	2020-03-30	2020-05-22	0	1	113.715820851581	109.036806493841	19	18.5714285714286	112.97385132313	56.52760487	Tuesday	27173	92	39	2020-04-04	2020-03-15	2020-06-11	2020-04-12	87	107	19	79	1	1	1	1	0	1	0	1
Montgomery, North Carolina, US	37123	North Carolina	2020-07-01	2020-03-30	2020-05-22	0	1	116.659919773304	110.824295124888	14	18.8571428571429	112.97385132313	56.52760487	Wednesday	27173	93	40	2020-04-04	2020-03-15	2020-06-11	2020-04-12	88	108	20	80	1	1	1	1	0	1	0	1
Montgomery, North Carolina, US	37123	North Carolina	2020-07-02	2020-03-30	2020-05-22	0	1	118.131969234166	112.822076536057	11	18.8571428571429	112.97385132313	56.52760487	Thursday	27173	94	41	2020-04-04	2020-03-15	2020-06-11	2020-04-12	89	109	21	81	1	1	1	1	0	1	0	1
Montgomery, North Carolina, US	37123	North Carolina	2020-07-03	2020-03-30	2020-05-22	0	1	122.916129981967	114.714711557165	18	20.1428571428571	112.97385132313	56.52760487	Friday	27173	95	42	2020-04-04	2020-03-15	2020-06-11	2020-04-12	90	110	22	82	1	1	1	1	0	1	0	1
Montgomery, North Carolina, US	37123	North Carolina	2020-07-04	2020-03-30	2020-05-22	0	1	124.020167077614	116.765066163366	22	20.1428571428571	112.97385132313	56.52760487	Saturday	27173	96	43	2020-04-04	2020-03-15	2020-06-11	2020-04-12	91	111	23	83	1	1	1	1	0	1	0	1
Montgomery, North Carolina, US	37123	North Carolina	2020-07-05	2020-03-30	2020-05-22	0	1	126.228241268907	119.130859939751	28	20.1428571428571	112.97385132313	56.52760487	Sunday	27173	97	44	2020-04-04	2020-03-15	2020-06-11	2020-04-12	92	112	24	84	1	1	1	1	0	1	0	1
Montgomery, Ohio, US	39113	Ohio	2020-03-01	2020-03-24	2020-05-20	1	0	0	103.096035455363	36	21.1428571428571	100.992846632622	1159.461128	Sunday	531687	-23	-80	2020-03-29	2020-03-09	2020-06-09	2020-04-10	-28	-8	-100	-40	0	0	0	0	1	0	1	0
Montgomery, Ohio, US	39113	Ohio	2020-03-02	2020-03-24	2020-05-20	1	0	0	86.8509181908512	17	20.8571428571429	100.992846632622	1159.461128	Monday	531687	-22	-79	2020-03-29	2020-03-09	2020-06-09	2020-04-10	-27	-7	-99	-39	0	0	0	0	1	0	1	0
Montgomery, Ohio, US	39113	Ohio	2020-03-03	2020-03-24	2020-05-20	1	0	0	70.1852153660934	14	20.8571428571429	100.992846632622	1159.461128	Tuesday	531687	-21	-78	2020-03-29	2020-03-09	2020-06-09	2020-04-10	-26	-6	-98	-38	0	0	0	0	1	0	1	0
Montgomery, Ohio, US	39113	Ohio	2020-03-04	2020-03-24	2020-05-20	1	0	0	53.3092197612125	14	21.2857142857143	100.992846632622	1159.461128	Wednesday	531687	-20	-77	2020-03-29	2020-03-09	2020-06-09	2020-04-10	-25	-5	-97	-37	0	0	0	0	1	0	1	0
Montgomery, Ohio, US	39113	Ohio	2020-03-05	2020-03-24	2020-05-20	1	0	0	35.7497726209315	14	20.7142857142857	100.992846632622	1159.461128	Thursday	531687	-19	-76	2020-03-29	2020-03-09	2020-06-09	2020-04-10	-24	-4	-96	-36	0	0	0	0	1	0	1	0
Montgomery, Ohio, US	39113	Ohio	2020-03-06	2020-03-24	2020-05-20	1	0	0	18.0326058955581	14	19.5714285714286	100.992846632622	1159.461128	Friday	531687	-18	-75	2020-03-29	2020-03-09	2020-06-09	2020-04-10	-23	-3	-95	-35	0	0	0	0	1	0	1	0
Montgomery, Ohio, US	39113	Ohio	2020-03-07	2020-03-24	2020-05-20	1	0	0	0	22	18.7142857142857	100.992846632622	1159.461128	Saturday	531687	-17	-74	2020-03-29	2020-03-09	2020-06-09	2020-04-10	-22	-2	-94	-34	0	0	0	0	1	0	1	0
Montgomery, Ohio, US	39113	Ohio	2020-03-08	2020-03-24	2020-05-20	1	0	0	0	36	18.7142857142857	100.992846632622	1159.461128	Sunday	531687	-16	-73	2020-03-29	2020-03-09	2020-06-09	2020-04-10	-21	-1	-93	-33	0	0	0	0	1	0	1	0
Montgomery, Ohio, US	39113	Ohio	2020-03-09	2020-03-24	2020-05-20	1	0	0	0	15	18.4285714285714	100.992846632622	1159.461128	Monday	531687	-15	-72	2020-03-29	2020-03-09	2020-06-09	2020-04-10	-20	0	-92	-32	0	0	0	0	1	0	1	0
Montgomery, Ohio, US	39113	Ohio	2020-03-10	2020-03-24	2020-05-20	1	0	0	0	15	18.5714285714286	100.992846632622	1159.461128	Tuesday	531687	-14	-71	2020-03-29	2020-03-09	2020-06-09	2020-04-10	-19	1	-91	-31	0	1	0	0	1	0	1	1
Montgomery, Ohio, US	39113	Ohio	2020-03-11	2020-03-24	2020-05-20	1	0	0	0	14	18.5714285714286	100.992846632622	1159.461128	Wednesday	531687	-13	-70	2020-03-29	2020-03-09	2020-06-09	2020-04-10	-18	2	-90	-30	0	1	0	0	1	0	1	1
Montgomery, Ohio, US	39113	Ohio	2020-03-12	2020-03-24	2020-05-20	1	0	0	0	14	18.5714285714286	100.992846632622	1159.461128	Thursday	531687	-12	-69	2020-03-29	2020-03-09	2020-06-09	2020-04-10	-17	3	-89	-29	0	1	0	0	1	0	1	1
Montgomery, Ohio, US	39113	Ohio	2020-03-13	2020-03-24	2020-05-20	1	0	0	0	14	18.5714285714286	100.992846632622	1159.461128	Friday	531687	-11	-68	2020-03-29	2020-03-09	2020-06-09	2020-04-10	-16	4	-88	-28	0	1	0	0	1	0	1	1
Montgomery, Ohio, US	39113	Ohio	2020-03-14	2020-03-24	2020-05-20	1	0	0	0	43	21.5714285714286	100.992846632622	1159.461128	Saturday	531687	-10	-67	2020-03-29	2020-03-09	2020-06-09	2020-04-10	-15	5	-87	-27	0	1	0	0	1	0	1	1
Montgomery, Ohio, US	39113	Ohio	2020-03-15	2020-03-24	2020-05-20	1	0	0	0	52	23.8571428571429	100.992846632622	1159.461128	Sunday	531687	-9	-66	2020-03-29	2020-03-09	2020-06-09	2020-04-10	-14	6	-86	-26	0	1	0	0	1	0	1	1
Montgomery, Ohio, US	39113	Ohio	2020-03-16	2020-03-24	2020-05-20	1	0	0	0	27	25.5714285714286	100.992846632622	1159.461128	Monday	531687	-8	-65	2020-03-29	2020-03-09	2020-06-09	2020-04-10	-13	7	-85	-25	0	1	0	0	1	0	1	1
Montgomery, Ohio, US	39113	Ohio	2020-03-17	2020-03-24	2020-05-20	1	0	0	0	34	28.2857142857143	100.992846632622	1159.461128	Tuesday	531687	-7	-64	2020-03-29	2020-03-09	2020-06-09	2020-04-10	-12	8	-84	-24	0	1	0	0	1	0	1	1
Montgomery, Ohio, US	39113	Ohio	2020-03-18	2020-03-24	2020-05-20	1	0	0.0188080581244228	0.00268686544634612	39	31.8571428571429	100.992846632622	1159.461128	Wednesday	531687	-6	-63	2020-03-29	2020-03-09	2020-06-09	2020-04-10	-11	9	-83	-23	0	1	0	0	1	0	1	1
Montgomery, Ohio, US	39113	Ohio	2020-03-19	2020-03-24	2020-05-20	1	0	0.0188080581244228	0.00537373089269224	41	35.7142857142857	100.992846632622	1159.461128	Thursday	531687	-5	-62	2020-03-29	2020-03-09	2020-06-09	2020-04-10	-10	10	-82	-22	0	1	0	0	1	0	1	1
Montgomery, Ohio, US	39113	Ohio	2020-03-20	2020-03-24	2020-05-20	1	0	0.0188080581244228	0.00806059633903835	37	39	100.992846632622	1159.461128	Friday	531687	-4	-61	2020-03-29	2020-03-09	2020-06-09	2020-04-10	-9	11	-81	-21	0	1	0	0	1	0	1	1
Montgomery, Ohio, US	39113	Ohio	2020-03-21	2020-03-24	2020-05-20	1	0	0.0188080581244228	0.0107474617853845	58	41.1428571428571	100.992846632622	1159.461128	Saturday	531687	-3	-60	2020-03-29	2020-03-09	2020-06-09	2020-04-10	-8	12	-80	-20	0	1	0	0	1	0	1	1
Montgomery, Ohio, US	39113	Ohio	2020-03-22	2020-03-24	2020-05-20	1	0	0.0940402906221141	0.0241817890171151	67	43.2857142857143	100.992846632622	1159.461128	Sunday	531687	-2	-59	2020-03-29	2020-03-09	2020-06-09	2020-04-10	-7	13	-79	-19	0	1	0	0	1	0	1	1
Montgomery, Ohio, US	39113	Ohio	2020-03-23	2020-03-24	2020-05-20	1	0	0.13165640687096	0.0429898471415379	44	45.7142857142857	100.992846632622	1159.461128	Monday	531687	-1	-58	2020-03-29	2020-03-09	2020-06-09	2020-04-10	-6	14	-78	-18	0	1	0	0	1	0	1	1
Montgomery, Ohio, US	39113	Ohio	2020-03-24	2020-03-24	2020-05-20	1	0	0.188080581244228	0.0698585016049991	58	49.1428571428571	100.992846632622	1159.461128	Tuesday	531687	0	-57	2020-03-29	2020-03-09	2020-06-09	2020-04-10	-5	15	-77	-17	0	1	0	0	1	0	1	1
Montgomery, Ohio, US	39113	Ohio	2020-03-25	2020-03-24	2020-05-20	1	1	0.26331281374192	0.104787752407499	54	51.2857142857143	100.992846632622	1159.461128	Wednesday	531687	1	-56	2020-03-29	2020-03-09	2020-06-09	2020-04-10	-4	16	-76	-16	0	1	0	0	1	0	1	1
Montgomery, Ohio, US	39113	Ohio	2020-03-26	2020-03-24	2020-05-20	1	1	0.26331281374192	0.139717003209998	53	53	100.992846632622	1159.461128	Thursday	531687	2	-55	2020-03-29	2020-03-09	2020-06-09	2020-04-10	-3	17	-75	-15	0	1	0	0	1	0	1	1
Montgomery, Ohio, US	39113	Ohio	2020-03-27	2020-03-24	2020-05-20	1	1	0.357353104364034	0.188080581244228	55	55.5714285714286	100.992846632622	1159.461128	Friday	531687	3	-54	2020-03-29	2020-03-09	2020-06-09	2020-04-10	-2	18	-74	-14	0	1	0	0	1	0	1	1
Montgomery, Ohio, US	39113	Ohio	2020-03-28	2020-03-24	2020-05-20	1	1	0.376161162488457	0.239131024724805	65	56.5714285714286	100.992846632622	1159.461128	Saturday	531687	4	-53	2020-03-29	2020-03-09	2020-06-09	2020-04-10	-1	19	-73	-13	0	1	0	0	1	0	1	1
Montgomery, Ohio, US	39113	Ohio	2020-03-29	2020-03-24	2020-05-20	1	1	0.470201453110571	0.292868333651727	70	57	100.992846632622	1159.461128	Sunday	531687	5	-52	2020-03-29	2020-03-09	2020-06-09	2020-04-10	0	20	-72	-12	0	1	0	0	1	0	1	1
Montgomery, Ohio, US	39113	Ohio	2020-03-30	2020-03-24	2020-05-20	1	1	0.583049801857108	0.357353104364034	55	58.5714285714286	100.992846632622	1159.461128	Monday	531687	6	-51	2020-03-29	2020-03-09	2020-06-09	2020-04-10	1	21	-71	-11	1	1	0	0	1	1	1	1
Montgomery, Ohio, US	39113	Ohio	2020-03-31	2020-03-24	2020-05-20	1	1	0.695898150603645	0.429898471415379	55	58.1428571428571	100.992846632622	1159.461128	Tuesday	531687	7	-50	2020-03-29	2020-03-09	2020-06-09	2020-04-10	2	22	-70	-10	1	1	0	0	1	1	1	1
Montgomery, Ohio, US	39113	Ohio	2020-04-01	2020-03-24	2020-05-20	1	1	0.771130383101336	0.502443838466724	52	57.8571428571429	100.992846632622	1159.461128	Wednesday	531687	8	-49	2020-03-29	2020-03-09	2020-06-09	2020-04-10	3	23	-69	-9	1	1	0	0	1	1	1	1
Montgomery, Ohio, US	39113	Ohio	2020-04-02	2020-03-24	2020-05-20	1	1	0.921594848096719	0.596484129088838	51	57.5714285714286	100.992846632622	1159.461128	Thursday	531687	9	-48	2020-03-29	2020-03-09	2020-06-09	2020-04-10	4	24	-68	-8	1	1	0	0	1	1	1	1
Montgomery, Ohio, US	39113	Ohio	2020-04-03	2020-03-24	2020-05-20	1	1	1.0720593130921	0.698585016049991	42	55.7142857142857	100.992846632622	1159.461128	Friday	531687	10	-47	2020-03-29	2020-03-09	2020-06-09	2020-04-10	5	25	-67	-7	1	1	0	0	1	1	1	1
Montgomery, Ohio, US	39113	Ohio	2020-04-04	2020-03-24	2020-05-20	1	1	1.29775601058518	0.83024142292095	60	55	100.992846632622	1159.461128	Saturday	531687	11	-46	2020-03-29	2020-03-09	2020-06-09	2020-04-10	6	26	-66	-6	1	1	0	0	1	1	1	1
Montgomery, Ohio, US	39113	Ohio	2020-04-05	2020-03-24	2020-05-20	1	1	1.57987688245152	0.988766484255372	74	55.5714285714286	100.992846632622	1159.461128	Sunday	531687	12	-45	2020-03-29	2020-03-09	2020-06-09	2020-04-10	7	27	-65	-5	1	1	0	0	1	1	1	1
Montgomery, Ohio, US	39113	Ohio	2020-04-06	2020-03-24	2020-05-20	1	1	2.05007833556209	1.19834198907037	52	55.1428571428571	100.992846632622	1159.461128	Monday	531687	13	-44	2020-03-29	2020-03-09	2020-06-09	2020-04-10	8	28	-64	-4	1	1	0	0	1	1	1	1
Montgomery, Ohio, US	39113	Ohio	2020-04-07	2020-03-24	2020-05-20	1	1	2.48266367242381	1.45359420647325	51	54.5714285714286	100.992846632622	1159.461128	Tuesday	531687	14	-43	2020-03-29	2020-03-09	2020-06-09	2020-04-10	9	29	-63	-3	1	1	0	0	1	1	1	1
Montgomery, Ohio, US	39113	Ohio	2020-04-08	2020-03-24	2020-05-20	1	1	2.76478454429016	1.73840194378594	48	54	100.992846632622	1159.461128	Wednesday	531687	15	-42	2020-03-29	2020-03-09	2020-06-09	2020-04-10	10	30	-62	-2	1	1	0	0	1	1	1	1
Montgomery, Ohio, US	39113	Ohio	2020-04-09	2020-03-24	2020-05-20	1	1	2.93405706740996	2.02589654654497	52	54.1428571428571	100.992846632622	1159.461128	Thursday	531687	16	-41	2020-03-29	2020-03-09	2020-06-09	2020-04-10	11	31	-61	-1	1	1	0	0	1	1	1	1
Montgomery, Ohio, US	39113	Ohio	2020-04-10	2020-03-24	2020-05-20	1	1	3.02809735803207	2.30533055296497	49	55.1428571428571	100.992846632622	1159.461128	Friday	531687	17	-40	2020-03-29	2020-03-09	2020-06-09	2020-04-10	12	32	-60	0	1	1	0	0	1	1	0	1
Montgomery, Ohio, US	39113	Ohio	2020-04-11	2020-03-24	2020-05-20	1	1	3.29141017177399	2.59013829027766	58	54.8571428571429	100.992846632622	1159.461128	Saturday	531687	18	-39	2020-03-29	2020-03-09	2020-06-09	2020-04-10	13	33	-59	1	1	1	0	1	1	1	0	1
Montgomery, Ohio, US	39113	Ohio	2020-04-12	2020-03-24	2020-05-20	1	1	3.72399550863572	2.89644095116112	76	55.1428571428571	100.992846632622	1159.461128	Sunday	531687	19	-38	2020-03-29	2020-03-09	2020-06-09	2020-04-10	14	34	-58	2	1	1	0	1	1	1	0	1
Montgomery, Ohio, US	39113	Ohio	2020-04-13	2020-03-24	2020-05-20	1	1	3.78041968300899	3.14363257222496	55	55.5714285714286	100.992846632622	1159.461128	Monday	531687	20	-37	2020-03-29	2020-03-09	2020-06-09	2020-04-10	15	35	-57	3	1	1	0	1	1	1	0	1
Montgomery, Ohio, US	39113	Ohio	2020-04-14	2020-03-24	2020-05-20	1	1	3.85565191550668	3.33977374980822	51	55.5714285714286	100.992846632622	1159.461128	Tuesday	531687	21	-36	2020-03-29	2020-03-09	2020-06-09	2020-04-10	16	36	-56	4	1	1	0	1	1	1	0	1
Montgomery, Ohio, US	39113	Ohio	2020-04-15	2020-03-24	2020-05-20	1	1	3.96850026425322	3.51173313837438	49	55.7142857142857	100.992846632622	1159.461128	Wednesday	531687	22	-35	2020-03-29	2020-03-09	2020-06-09	2020-04-10	17	37	-55	5	1	1	0	1	1	1	0	1
Montgomery, Ohio, US	39113	Ohio	2020-04-16	2020-03-24	2020-05-20	1	1	4.00611638050206	3.66488446881611	46	54.8571428571429	100.992846632622	1159.461128	Thursday	531687	23	-34	2020-03-29	2020-03-09	2020-06-09	2020-04-10	18	38	-54	6	1	1	0	1	1	1	0	1
Montgomery, Ohio, US	39113	Ohio	2020-04-17	2020-03-24	2020-05-20	1	1	4.17538890362187	3.82878326104322	50	55	100.992846632622	1159.461128	Friday	531687	24	-33	2020-03-29	2020-03-09	2020-06-09	2020-04-10	19	39	-53	7	1	1	0	1	1	1	0	1
Montgomery, Ohio, US	39113	Ohio	2020-04-18	2020-03-24	2020-05-20	1	1	4.30704531049283	3.97387399514591	55	54.5714285714286	100.992846632622	1159.461128	Saturday	531687	25	-32	2020-03-29	2020-03-09	2020-06-09	2020-04-10	20	40	-52	8	1	1	0	1	1	1	0	1
Montgomery, Ohio, US	39113	Ohio	2020-04-19	2020-03-24	2020-05-20	1	1	4.3634694848661	4.06522742032168	68	53.4285714285714	100.992846632622	1159.461128	Sunday	531687	26	-31	2020-03-29	2020-03-09	2020-06-09	2020-04-10	21	41	-51	9	1	1	0	1	1	1	0	1
Montgomery, Ohio, US	39113	Ohio	2020-04-20	2020-03-24	2020-05-20	1	1	4.41989365923936	4.15658084549744	46	52.1428571428571	100.992846632622	1159.461128	Monday	531687	27	-30	2020-03-29	2020-03-09	2020-06-09	2020-04-10	22	42	-50	10	1	1	0	1	1	1	0	1
Montgomery, Ohio, US	39113	Ohio	2020-04-21	2020-03-24	2020-05-20	1	1	4.45750977548821	4.24256053978052	45	51.2857142857143	100.992846632622	1159.461128	Tuesday	531687	28	-29	2020-03-29	2020-03-09	2020-06-09	2020-04-10	23	43	-49	11	1	1	0	1	1	1	0	1
Montgomery, Ohio, US	39113	Ohio	2020-04-22	2020-03-24	2020-05-20	1	1	4.5327420079859	4.3231665031709	42	50.2857142857143	100.992846632622	1159.461128	Wednesday	531687	29	-28	2020-03-29	2020-03-09	2020-06-09	2020-04-10	24	44	-48	12	1	1	0	1	1	1	0	1
Montgomery, Ohio, US	39113	Ohio	2020-04-23	2020-03-24	2020-05-20	1	1	4.70201453110571	4.42258052468571	50	50.8571428571429	100.992846632622	1159.461128	Thursday	531687	30	-27	2020-03-29	2020-03-09	2020-06-09	2020-04-10	25	45	-47	13	1	1	0	1	1	1	0	1
Montgomery, Ohio, US	39113	Ohio	2020-04-24	2020-03-24	2020-05-20	1	1	4.72082258923013	4.50049962262975	38	49.1428571428571	100.992846632622	1159.461128	Friday	531687	31	-26	2020-03-29	2020-03-09	2020-06-09	2020-04-10	26	46	-46	14	1	1	0	1	1	1	0	1
Montgomery, Ohio, US	39113	Ohio	2020-04-25	2020-03-24	2020-05-20	1	1	4.81486287985224	4.57304498968109	51	48.5714285714286	100.992846632622	1159.461128	Saturday	531687	32	-25	2020-03-29	2020-03-09	2020-06-09	2020-04-10	27	47	-45	15	1	1	0	1	1	1	0	1
Montgomery, Ohio, US	39113	Ohio	2020-04-26	2020-03-24	2020-05-20	1	1	4.89009511234994	4.64827722217878	70	48.8571428571429	100.992846632622	1159.461128	Sunday	531687	33	-24	2020-03-29	2020-03-09	2020-06-09	2020-04-10	28	48	-44	16	1	1	0	1	1	1	0	1
Montgomery, Ohio, US	39113	Ohio	2020-04-27	2020-03-24	2020-05-20	1	1	4.92771122859878	4.72082258923013	41	48.1428571428571	100.992846632622	1159.461128	Monday	531687	34	-23	2020-03-29	2020-03-09	2020-06-09	2020-04-10	29	49	-43	17	1	1	0	1	1	1	0	1
Montgomery, Ohio, US	39113	Ohio	2020-04-28	2020-03-24	2020-05-20	1	1	5.00294346109647	4.79874168717417	39	47.2857142857143	100.992846632622	1159.461128	Tuesday	531687	35	-22	2020-03-29	2020-03-09	2020-06-09	2020-04-10	30	50	-42	18	1	1	0	1	1	1	0	1
Montgomery, Ohio, US	39113	Ohio	2020-04-29	2020-03-24	2020-05-20	1	1	5.24744821671397	4.90084257413532	45	47.7142857142857	100.992846632622	1159.461128	Wednesday	531687	36	-21	2020-03-29	2020-03-09	2020-06-09	2020-04-10	31	51	-41	19	1	1	0	1	1	1	0	1
Montgomery, Ohio, US	39113	Ohio	2020-04-30	2020-03-24	2020-05-20	1	1	5.36029656546051	4.99488286475743	42	46.5714285714286	100.992846632622	1159.461128	Thursday	531687	37	-20	2020-03-29	2020-03-09	2020-06-09	2020-04-10	32	52	-40	20	1	1	0	1	1	1	0	1
Montgomery, Ohio, US	39113	Ohio	2020-05-01	2020-03-24	2020-05-20	1	1	5.51076103045589	5.10773121350397	31	45.5714285714286	100.992846632622	1159.461128	Friday	531687	38	-19	2020-03-29	2020-03-09	2020-06-09	2020-04-10	33	53	-39	21	1	1	0	1	1	1	0	1
Montgomery, Ohio, US	39113	Ohio	2020-05-02	2020-03-24	2020-05-20	1	1	5.8493060766955	5.25550881305301	39	43.8571428571429	100.992846632622	1159.461128	Saturday	531687	39	-18	2020-03-29	2020-03-09	2020-06-09	2020-04-10	34	54	-38	22	1	1	0	1	1	1	0	1
Montgomery, Ohio, US	39113	Ohio	2020-05-03	2020-03-24	2020-05-20	1	1	5.94334636731761	5.40597327804839	61	42.5714285714286	100.992846632622	1159.461128	Sunday	531687	40	-17	2020-03-29	2020-03-09	2020-06-09	2020-04-10	35	55	-37	23	1	1	0	1	1	1	0	1
Montgomery, Ohio, US	39113	Ohio	2020-05-04	2020-03-24	2020-05-20	1	1	6.0185785998153	5.56181147393646	36	41.8571428571429	100.992846632622	1159.461128	Monday	531687	41	-16	2020-03-29	2020-03-09	2020-06-09	2020-04-10	36	56	-36	24	1	1	0	1	1	1	0	1
Montgomery, Ohio, US	39113	Ohio	2020-05-05	2020-03-24	2020-05-20	1	1	6.16904306481069	5.72839713160992	40	42	100.992846632622	1159.461128	Tuesday	531687	42	-15	2020-03-29	2020-03-09	2020-06-09	2020-04-10	37	57	-35	25	1	1	0	1	1	1	0	1
Montgomery, Ohio, US	39113	Ohio	2020-05-06	2020-03-24	2020-05-20	1	1	6.24427529730838	5.87080100026627	35	40.5714285714286	100.992846632622	1159.461128	Wednesday	531687	43	-14	2020-03-29	2020-03-09	2020-06-09	2020-04-10	38	58	-34	26	1	1	0	1	1	1	0	1
Montgomery, Ohio, US	39113	Ohio	2020-05-07	2020-03-24	2020-05-20	1	1	6.48878005292588	6.03201292704704	32	39.1428571428571	100.992846632622	1159.461128	Thursday	531687	44	-13	2020-03-29	2020-03-09	2020-06-09	2020-04-10	39	59	-33	27	1	1	0	1	1	1	0	1
Montgomery, Ohio, US	39113	Ohio	2020-05-08	2020-03-24	2020-05-20	1	1	6.69566869229453	6.20128545016684	36	39.8571428571429	100.992846632622	1159.461128	Friday	531687	45	-12	2020-03-29	2020-03-09	2020-06-09	2020-04-10	40	60	-32	28	1	1	0	1	1	1	0	1
Montgomery, Ohio, US	39113	Ohio	2020-05-09	2020-03-24	2020-05-20	1	1	6.94017344791202	6.35712364605492	41	40.1428571428571	100.992846632622	1159.461128	Saturday	531687	46	-11	2020-03-29	2020-03-09	2020-06-09	2020-04-10	41	61	-31	29	1	1	0	1	1	1	0	1
Montgomery, Ohio, US	39113	Ohio	2020-05-10	2020-03-24	2020-05-20	1	1	7.3351426685249	6.55595168908453	55	39.2857142857143	100.992846632622	1159.461128	Sunday	531687	47	-10	2020-03-29	2020-03-09	2020-06-09	2020-04-10	42	62	-30	30	1	1	0	1	1	1	0	1
Montgomery, Ohio, US	39113	Ohio	2020-05-11	2020-03-24	2020-05-20	1	1	7.93700052850643	6.83001196461183	41	40	100.992846632622	1159.461128	Monday	531687	48	-9	2020-03-29	2020-03-09	2020-06-09	2020-04-10	43	63	-29	31	1	1	0	1	1	1	0	1
Montgomery, Ohio, US	39113	Ohio	2020-05-12	2020-03-24	2020-05-20	1	1	8.14388916787508	7.11213283647817	35	39.2857142857143	100.992846632622	1159.461128	Tuesday	531687	49	-8	2020-03-29	2020-03-09	2020-06-09	2020-04-10	44	64	-28	32	1	1	0	1	1	1	0	1
Montgomery, Ohio, US	39113	Ohio	2020-05-13	2020-03-24	2020-05-20	1	1	8.31316169099489	7.40768803557625	32	38.8571428571429	100.992846632622	1159.461128	Wednesday	531687	50	-7	2020-03-29	2020-03-09	2020-06-09	2020-04-10	45	65	-27	33	1	1	0	1	1	1	0	1
Montgomery, Ohio, US	39113	Ohio	2020-05-14	2020-03-24	2020-05-20	1	1	8.80217120222988	7.73817248547682	33	39	100.992846632622	1159.461128	Thursday	531687	51	-6	2020-03-29	2020-03-09	2020-06-09	2020-04-10	46	66	-26	34	1	1	0	1	1	1	0	1
Montgomery, Ohio, US	39113	Ohio	2020-05-15	2020-03-24	2020-05-20	1	1	9.19714042284276	8.09552558984085	29	38	100.992846632622	1159.461128	Friday	531687	52	-5	2020-03-29	2020-03-09	2020-06-09	2020-04-10	47	67	-25	35	1	1	0	1	1	1	0	1
Montgomery, Ohio, US	39113	Ohio	2020-05-16	2020-03-24	2020-05-20	1	1	9.40402906221141	8.4475049633122	37	37.4285714285714	100.992846632622	1159.461128	Saturday	531687	53	-4	2020-03-29	2020-03-09	2020-06-09	2020-04-10	48	68	-24	36	1	1	0	1	1	1	0	1
Montgomery, Ohio, US	39113	Ohio	2020-05-17	2020-03-24	2020-05-20	1	1	9.47926129470911	8.75380762419565	54	37.2857142857143	100.992846632622	1159.461128	Sunday	531687	54	-3	2020-03-29	2020-03-09	2020-06-09	2020-04-10	49	69	-23	37	1	1	0	1	1	1	0	1
Montgomery, Ohio, US	39113	Ohio	2020-05-18	2020-03-24	2020-05-20	1	1	9.78019022469987	9.01712043793757	39	37	100.992846632622	1159.461128	Monday	531687	55	-2	2020-03-29	2020-03-09	2020-06-09	2020-04-10	50	70	-22	38	1	1	0	1	1	1	0	1
Montgomery, Ohio, US	39113	Ohio	2020-05-19	2020-03-24	2020-05-20	1	1	9.98707886406852	9.28043325167949	37	37.2857142857143	100.992846632622	1159.461128	Tuesday	531687	56	-1	2020-03-29	2020-03-09	2020-06-09	2020-04-10	51	71	-21	39	1	1	0	1	1	1	0	1
Montgomery, Ohio, US	39113	Ohio	2020-05-20	2020-03-24	2020-05-20	0	1	10.1375433290639	9.54105919997507	29	36.8571428571429	100.992846632622	1159.461128	Wednesday	531687	57	0	2020-03-29	2020-03-09	2020-06-09	2020-04-10	52	72	-20	40	1	1	0	1	1	1	0	1
Montgomery, Ohio, US	39113	Ohio	2020-05-21	2020-03-24	2020-05-20	0	1	10.4196642009302	9.77212962836083	28	36.1428571428571	100.992846632622	1159.461128	Thursday	531687	58	1	2020-03-29	2020-03-09	2020-06-09	2020-04-10	53	73	-19	41	1	1	0	1	1	1	0	1
Montgomery, Ohio, US	39113	Ohio	2020-05-22	2020-03-24	2020-05-20	0	1	10.5513206078012	9.96558394049775	21	35	100.992846632622	1159.461128	Friday	531687	59	2	2020-03-29	2020-03-09	2020-06-09	2020-04-10	54	74	-18	42	1	1	0	1	1	1	0	1
Montgomery, Ohio, US	39113	Ohio	2020-05-23	2020-03-24	2020-05-20	0	1	10.8710575959164	10.1751594453128	32	34.2857142857143	100.992846632622	1159.461128	Saturday	531687	60	3	2020-03-29	2020-03-09	2020-06-09	2020-04-10	55	75	-17	43	1	1	0	1	1	1	0	1
Montgomery, Ohio, US	39113	Ohio	2020-05-24	2020-03-24	2020-05-20	0	1	11.1531784677827	10.4142904700376	42	32.5714285714286	100.992846632622	1159.461128	Sunday	531687	61	4	2020-03-29	2020-03-09	2020-06-09	2020-04-10	56	76	-16	44	1	1	0	1	1	1	0	1
Montgomery, Ohio, US	39113	Ohio	2020-05-25	2020-03-24	2020-05-20	0	1	11.3788751652758	10.642674032977	48	33.8571428571429	100.992846632622	1159.461128	Monday	531687	62	5	2020-03-29	2020-03-09	2020-06-09	2020-04-10	57	77	-15	45	1	1	0	1	1	1	0	1
Montgomery, Ohio, US	39113	Ohio	2020-05-26	2020-03-24	2020-05-20	0	1	11.4541073977735	10.852249537792	26	32.2857142857143	100.992846632622	1159.461128	Tuesday	531687	63	6	2020-03-29	2020-03-09	2020-06-09	2020-04-10	58	78	-14	46	1	1	0	1	1	1	0	1
Montgomery, Ohio, US	39113	Ohio	2020-05-27	2020-03-24	2020-05-20	0	1	11.6045718627689	11.061825042607	24	31.5714285714286	100.992846632622	1159.461128	Wednesday	531687	64	7	2020-03-29	2020-03-09	2020-06-09	2020-04-10	59	79	-13	47	1	1	0	1	1	1	0	1
Montgomery, Ohio, US	39113	Ohio	2020-05-28	2020-03-24	2020-05-20	0	1	11.9807330252573	11.2848348746537	22	30.7142857142857	100.992846632622	1159.461128	Thursday	531687	65	8	2020-03-29	2020-03-09	2020-06-09	2020-04-10	60	80	-12	48	1	1	0	1	1	1	0	1
Montgomery, Ohio, US	39113	Ohio	2020-05-29	2020-03-24	2020-05-20	0	1	12.2440458389993	11.5266527648248	21	30.7142857142857	100.992846632622	1159.461128	Friday	531687	66	9	2020-03-29	2020-03-09	2020-06-09	2020-04-10	61	81	-11	49	1	1	0	1	1	1	0	1
Montgomery, Ohio, US	39113	Ohio	2020-05-30	2020-03-24	2020-05-20	0	1	12.3380861296214	11.7362282696398	27	30	100.992846632622	1159.461128	Saturday	531687	67	10	2020-03-29	2020-03-09	2020-06-09	2020-04-10	62	82	-10	50	1	1	0	1	1	1	0	1
Montgomery, Ohio, US	39113	Ohio	2020-05-31	2020-03-24	2020-05-20	0	1	12.4697425364923	11.9243088508841	39	29.5714285714286	100.992846632622	1159.461128	Sunday	531687	68	11	2020-03-29	2020-03-09	2020-06-09	2020-04-10	63	83	-9	51	1	1	0	1	1	1	0	1
Montgomery, Ohio, US	39113	Ohio	2020-06-01	2020-03-24	2020-05-20	0	1	12.8647117571052	12.1365712211454	23	26	100.992846632622	1159.461128	Monday	531687	69	12	2020-03-29	2020-03-09	2020-06-09	2020-04-10	64	84	-8	52	1	1	0	1	1	1	0	1
Montgomery, Ohio, US	39113	Ohio	2020-06-02	2020-03-24	2020-05-20	0	1	12.9399439896029	12.3488335914068	22	25.4285714285714	100.992846632622	1159.461128	Tuesday	531687	70	13	2020-03-29	2020-03-09	2020-06-09	2020-04-10	65	85	-7	53	1	1	0	1	1	1	0	1
Montgomery, Ohio, US	39113	Ohio	2020-06-03	2020-03-24	2020-05-20	0	1	13.0716003964739	12.5584090962218	23	25.2857142857143	100.992846632622	1159.461128	Wednesday	531687	71	14	2020-03-29	2020-03-09	2020-06-09	2020-04-10	66	86	-6	54	1	1	0	1	1	1	0	1
Montgomery, Ohio, US	39113	Ohio	2020-06-04	2020-03-24	2020-05-20	0	1	13.5418018495844	12.7814189282685	20	25	100.992846632622	1159.461128	Thursday	531687	72	15	2020-03-29	2020-03-09	2020-06-09	2020-04-10	67	87	-5	55	1	1	0	1	1	1	0	1
Montgomery, Ohio, US	39113	Ohio	2020-06-05	2020-03-24	2020-05-20	0	1	13.8051146633264	13.0044287603152	19	24.7142857142857	100.992846632622	1159.461128	Friday	531687	73	16	2020-03-29	2020-03-09	2020-06-09	2020-04-10	68	88	-4	56	1	1	0	1	1	1	0	1
Montgomery, Ohio, US	39113	Ohio	2020-06-06	2020-03-24	2020-05-20	0	1	14.4069725233079	13.2999839594133	26	24.5714285714286	100.992846632622	1159.461128	Saturday	531687	74	17	2020-03-29	2020-03-09	2020-06-09	2020-04-10	69	89	-3	57	1	1	0	1	1	1	0	1
Montgomery, Ohio, US	39113	Ohio	2020-06-07	2020-03-24	2020-05-20	0	1	14.8771739764185	13.6439027365456	36	24.1428571428571	100.992846632622	1159.461128	Sunday	531687	75	18	2020-03-29	2020-03-09	2020-06-09	2020-04-10	70	90	-2	58	1	1	0	1	1	1	0	1
Montgomery, Ohio, US	39113	Ohio	2020-06-08	2020-03-24	2020-05-20	0	1	15.3661834876534	14.0012558409096	24	24.2857142857143	100.992846632622	1159.461128	Monday	531687	76	19	2020-03-29	2020-03-09	2020-06-09	2020-04-10	71	91	-1	59	1	1	0	1	1	1	0	1
Montgomery, Ohio, US	39113	Ohio	2020-06-09	2020-03-24	2020-05-20	0	1	15.7047285338931	14.3962250615225	23	24.4285714285714	100.992846632622	1159.461128	Tuesday	531687	77	20	2020-03-29	2020-03-09	2020-06-09	2020-04-10	72	92	0	60	1	1	0	1	0	1	0	1
Montgomery, Ohio, US	39113	Ohio	2020-06-10	2020-03-24	2020-05-20	0	1	15.9304252313861	14.8046286093671	23	24.4285714285714	100.992846632622	1159.461128	Wednesday	531687	78	21	2020-03-29	2020-03-09	2020-06-09	2020-04-10	73	93	1	61	1	1	1	1	0	1	0	1
Montgomery, Ohio, US	39113	Ohio	2020-06-11	2020-03-24	2020-05-20	0	1	16.4382428007456	15.2184058881044	19	24.2857142857143	100.992846632622	1159.461128	Thursday	531687	79	22	2020-03-29	2020-03-09	2020-06-09	2020-04-10	74	94	2	62	1	1	1	1	0	1	0	1
Montgomery, Ohio, US	39113	Ohio	2020-06-12	2020-03-24	2020-05-20	0	1	16.946060370105	15.6671124176442	19	24.2857142857143	100.992846632622	1159.461128	Friday	531687	80	23	2020-03-29	2020-03-09	2020-06-09	2020-04-10	75	95	3	63	1	1	1	1	0	1	0	1
Montgomery, Ohio, US	39113	Ohio	2020-06-13	2020-03-24	2020-05-20	0	1	17.5667262882109	16.1185058126304	27	24.4285714285714	100.992846632622	1159.461128	Saturday	531687	81	24	2020-03-29	2020-03-09	2020-06-09	2020-04-10	76	96	4	64	1	1	1	1	0	1	0	1
Montgomery, Ohio, US	39113	Ohio	2020-06-14	2020-03-24	2020-05-20	0	1	18.2250083225657	16.59676786208	36	24.4285714285714	100.992846632622	1159.461128	Sunday	531687	82	25	2020-03-29	2020-03-09	2020-06-09	2020-04-10	77	97	5	65	1	1	1	1	0	1	0	1
Montgomery, Ohio, US	39113	Ohio	2020-06-15	2020-03-24	2020-05-20	0	1	18.6575936594274	17.0669693151905	31	25.4285714285714	100.992846632622	1159.461128	Monday	531687	83	26	2020-03-29	2020-03-09	2020-06-09	2020-04-10	78	98	6	66	1	1	1	1	0	1	0	1
Montgomery, Ohio, US	39113	Ohio	2020-06-16	2020-03-24	2020-05-20	0	1	19.2970676356578	17.5801606154427	23	25.4285714285714	100.992846632622	1159.461128	Tuesday	531687	84	27	2020-03-29	2020-03-09	2020-06-09	2020-04-10	79	99	7	67	1	1	1	1	0	1	0	1
Montgomery, Ohio, US	39113	Ohio	2020-06-17	2020-03-24	2020-05-20	0	1	19.8989254956394	18.1470892246217	22	25.2857142857143	100.992846632622	1159.461128	Wednesday	531687	85	28	2020-03-29	2020-03-09	2020-06-09	2020-04-10	80	100	8	68	1	1	1	1	0	1	0	1
Montgomery, Ohio, US	39113	Ohio	2020-06-18	2020-03-24	2020-05-20	0	1	21.0274089831047	18.8026843935301	24	26	100.992846632622	1159.461128	Thursday	531687	86	29	2020-03-29	2020-03-09	2020-06-09	2020-04-10	81	101	9	69	1	1	1	1	0	1	0	1
Montgomery, Ohio, US	39113	Ohio	2020-06-19	2020-03-24	2020-05-20	0	1	22.0806602380724	19.5361986603826	22	26.4285714285714	100.992846632622	1159.461128	Friday	531687	87	30	2020-03-29	2020-03-09	2020-06-09	2020-04-10	82	102	10	70	1	1	1	1	0	1	0	1
Montgomery, Ohio, US	39113	Ohio	2020-06-20	2020-03-24	2020-05-20	0	1	22.8329825630493	20.2885209853595	28	26.5714285714286	100.992846632622	1159.461128	Saturday	531687	88	31	2020-03-29	2020-03-09	2020-06-09	2020-04-10	83	103	11	71	1	1	1	1	0	1	0	1
Montgomery, Ohio, US	39113	Ohio	2020-06-21	2020-03-24	2020-05-20	0	1	23.754577411146	21.0784594265853	34	26.2857142857143	100.992846632622	1159.461128	Sunday	531687	89	32	2020-03-29	2020-03-09	2020-06-09	2020-04-10	84	104	12	72	1	1	1	1	0	1	0	1
Montgomery, Ohio, US	39113	Ohio	2020-06-22	2020-03-24	2020-05-20	0	1	24.3000110967543	21.8845190604891	28	25.8571428571429	100.992846632622	1159.461128	Monday	531687	90	33	2020-03-29	2020-03-09	2020-06-09	2020-04-10	85	105	13	73	1	1	1	1	0	1	0	1
Montgomery, Ohio, US	39113	Ohio	2020-06-23	2020-03-24	2020-05-20	0	1	25.2968381773487	22.7416291378735	24	26	100.992846632622	1159.461128	Tuesday	531687	91	34	2020-03-29	2020-03-09	2020-06-09	2020-04-10	86	106	14	74	1	1	1	1	0	1	0	1
Montgomery, Ohio, US	39113	Ohio	2020-06-24	2020-03-24	2020-05-20	0	1	26.1808169091966	23.6390421969531	23	26.1428571428571	100.992846632622	1159.461128	Wednesday	531687	92	35	2020-03-29	2020-03-09	2020-06-09	2020-04-10	87	107	15	75	1	1	1	1	0	1	0	1
Montgomery, Ohio, US	39113	Ohio	2020-06-25	2020-03-24	2020-05-20	0	1	27.5538051522794	24.5713845068353	25	26.2857142857143	100.992846632622	1159.461128	Thursday	531687	93	36	2020-03-29	2020-03-09	2020-06-09	2020-04-10	88	108	16	76	1	1	1	1	0	1	0	1
Montgomery, Ohio, US	39113	Ohio	2020-06-26	2020-03-24	2020-05-20	0	1	28.7199047559937	25.5198480093954	22	26.2857142857143	100.992846632622	1159.461128	Friday	531687	94	37	2020-03-29	2020-03-09	2020-06-09	2020-04-10	89	109	17	77	1	1	1	1	0	1	0	1
Montgomery, Ohio, US	39113	Ohio	2020-06-27	2020-03-24	2020-05-20	0	1	29.2089142672286	26.4306953957068	36	27.4285714285714	100.992846632622	1159.461128	Saturday	531687	95	38	2020-03-29	2020-03-09	2020-06-09	2020-04-10	90	110	18	78	1	1	1	1	0	1	0	1
Montgomery, Ohio, US	39113	Ohio	2020-06-28	2020-03-24	2020-05-20	0	1	30.1493171734498	27.3442296474644	40	28.2857142857143	100.992846632622	1159.461128	Sunday	531687	96	39	2020-03-29	2020-03-09	2020-06-09	2020-04-10	91	111	19	79	1	1	1	1	0	1	0	1
Montgomery, Ohio, US	39113	Ohio	2020-06-29	2020-03-24	2020-05-20	0	1	30.9580636728	28.295380015471	38	29.7142857142857	100.992846632622	1159.461128	Monday	531687	97	40	2020-03-29	2020-03-09	2020-06-09	2020-04-10	92	112	20	80	1	1	1	1	0	1	0	1
Montgomery, Ohio, US	39113	Ohio	2020-06-30	2020-03-24	2020-05-20	0	1	32.0489310440165	29.2599647107092	30	30.5714285714286	100.992846632622	1159.461128	Tuesday	531687	98	41	2020-03-29	2020-03-09	2020-06-09	2020-04-10	93	113	21	81	1	1	1	1	0	1	0	1
Montgomery, Ohio, US	39113	Ohio	2020-07-01	2020-03-24	2020-05-20	0	1	33.5535756939703	30.3132159656769	23	30.5714285714286	100.992846632622	1159.461128	Wednesday	531687	99	42	2020-03-29	2020-03-09	2020-06-09	2020-04-10	94	114	22	82	1	1	1	1	0	1	0	1
Montgomery, Ohio, US	39113	Ohio	2020-07-02	2020-03-24	2020-05-20	0	1	33.5535756939703	31.1703260430613	22	30.1428571428571	100.992846632622	1159.461128	Thursday	531687	100	43	2020-03-29	2020-03-09	2020-06-09	2020-04-10	95	115	23	83	1	1	1	1	0	1	0	1
Montgomery, Ohio, US	39113	Ohio	2020-07-03	2020-03-24	2020-05-20	0	1	36.073855482643	32.2208904325826	28	31	100.992846632622	1159.461128	Friday	531687	101	44	2020-03-29	2020-03-09	2020-06-09	2020-04-10	96	116	24	84	1	1	1	1	0	1	0	1
Montgomery, Ohio, US	39113	Ohio	2020-07-04	2020-03-24	2020-05-20	0	1	36.3183602382605	33.2365255713015	38	31.2857142857143	100.992846632622	1159.461128	Saturday	531687	102	45	2020-03-29	2020-03-09	2020-06-09	2020-04-10	97	117	25	85	1	1	1	1	0	1	0	1
Montgomery, Ohio, US	39113	Ohio	2020-07-05	2020-03-24	2020-05-20	0	1	37.2587631444816	34.2521607100203	41	31.4285714285714	100.992846632622	1159.461128	Sunday	531687	103	46	2020-03-29	2020-03-09	2020-06-09	2020-04-10	98	118	26	86	1	1	1	1	0	1	0	1
Montgomery, Pennsylvania, US	42091	Pennsylvania	2020-03-01	2020-04-01	2020-06-05	1	0	0	29.8295801853346	37	31.2857142857143	59.4362437791839	1655.917697	Sunday	830915	-31	-96	2020-04-06	2020-03-17	2020-06-25	2020-04-26	-36	-16	-116	-56	0	0	0	0	1	0	1	0
Montgomery, Pennsylvania, US	42091	Pennsylvania	2020-03-02	2020-04-01	2020-06-05	1	0	0	25.2511614647608	16	29.2857142857143	59.4362437791839	1655.917697	Monday	830915	-30	-95	2020-04-06	2020-03-17	2020-06-25	2020-04-26	-35	-15	-115	-55	0	0	0	0	1	0	1	0
Montgomery, Pennsylvania, US	42091	Pennsylvania	2020-03-03	2020-04-01	2020-06-05	1	0	0	20.4577935084793	15	28.1428571428571	59.4362437791839	1655.917697	Tuesday	830915	-29	-94	2020-04-06	2020-03-17	2020-06-25	2020-04-26	-34	-14	-114	-54	0	0	0	0	1	0	1	0
Montgomery, Pennsylvania, US	42091	Pennsylvania	2020-03-04	2020-04-01	2020-06-05	1	0	0	15.6644255521979	14	27	59.4362437791839	1655.917697	Wednesday	830915	-28	-93	2020-04-06	2020-03-17	2020-06-25	2020-04-26	-33	-13	-113	-53	0	0	0	0	1	0	1	0
Montgomery, Pennsylvania, US	42091	Pennsylvania	2020-03-05	2020-04-01	2020-06-05	1	0	0	10.511017626106	13	24.8571428571429	59.4362437791839	1655.917697	Thursday	830915	-27	-92	2020-04-06	2020-03-17	2020-06-25	2020-04-26	-32	-12	-112	-52	0	0	0	0	1	0	1	0
Montgomery, Pennsylvania, US	42091	Pennsylvania	2020-03-06	2020-04-01	2020-06-05	1	0	0	5.32268044921166	14	21.4285714285714	59.4362437791839	1655.917697	Friday	830915	-26	-91	2020-04-06	2020-03-17	2020-06-25	2020-04-26	-31	-11	-111	-51	0	0	0	0	1	0	1	0
Montgomery, Pennsylvania, US	42091	Pennsylvania	2020-03-07	2020-04-01	2020-06-05	1	0	0	0	24	19	59.4362437791839	1655.917697	Saturday	830915	-25	-90	2020-04-06	2020-03-17	2020-06-25	2020-04-26	-30	-10	-110	-50	0	0	0	0	1	0	1	0
Montgomery, Pennsylvania, US	42091	Pennsylvania	2020-03-08	2020-04-01	2020-06-05	1	0	0.048139701413502	0.00687710020192885	37	19	59.4362437791839	1655.917697	Sunday	830915	-24	-89	2020-04-06	2020-03-17	2020-06-25	2020-04-26	-29	-9	-109	-49	0	0	0	0	1	0	1	0
Montgomery, Pennsylvania, US	42091	Pennsylvania	2020-03-09	2020-04-01	2020-06-05	1	0	0.0601746267668775	0.0154734754543399	15	18.8571428571429	59.4362437791839	1655.917697	Monday	830915	-23	-88	2020-04-06	2020-03-17	2020-06-25	2020-04-26	-28	-8	-108	-48	0	0	0	0	1	0	1	0
Montgomery, Pennsylvania, US	42091	Pennsylvania	2020-03-10	2020-04-01	2020-06-05	1	0	0.096279402827004	0.0292276758581976	16	19	59.4362437791839	1655.917697	Tuesday	830915	-22	-87	2020-04-06	2020-03-17	2020-06-25	2020-04-26	-27	-7	-107	-47	0	0	0	0	1	0	1	0
Montgomery, Pennsylvania, US	42091	Pennsylvania	2020-03-11	2020-04-01	2020-06-05	1	0	0.108314328180379	0.0447011513125376	16	19.2857142857143	59.4362437791839	1655.917697	Wednesday	830915	-21	-86	2020-04-06	2020-03-17	2020-06-25	2020-04-26	-26	-6	-106	-46	0	0	0	0	1	0	1	0
Montgomery, Pennsylvania, US	42091	Pennsylvania	2020-03-12	2020-04-01	2020-06-05	1	0	0.156454029593881	0.0670517269688063	16	19.7142857142857	59.4362437791839	1655.917697	Thursday	830915	-20	-85	2020-04-06	2020-03-17	2020-06-25	2020-04-26	-25	-5	-105	-45	0	0	0	0	1	0	1	0
Montgomery, Pennsylvania, US	42091	Pennsylvania	2020-03-13	2020-04-01	2020-06-05	1	0	0.216628656360759	0.0979986778774862	26	21.4285714285714	59.4362437791839	1655.917697	Friday	830915	-19	-84	2020-04-06	2020-03-17	2020-06-25	2020-04-26	-24	-4	-104	-44	0	0	0	0	1	0	1	0
Montgomery, Pennsylvania, US	42091	Pennsylvania	2020-03-14	2020-04-01	2020-06-05	1	0	0.24069850706751	0.13238417888713	43	24.1428571428571	59.4362437791839	1655.917697	Saturday	830915	-18	-83	2020-04-06	2020-03-17	2020-06-25	2020-04-26	-23	-3	-103	-43	0	0	0	0	1	0	1	0
Montgomery, Pennsylvania, US	42091	Pennsylvania	2020-03-15	2020-04-01	2020-06-05	1	0	0.24069850706751	0.159892579694846	58	27.1428571428571	59.4362437791839	1655.917697	Sunday	830915	-17	-82	2020-04-06	2020-03-17	2020-06-25	2020-04-26	-22	-2	-102	-42	0	0	0	0	1	0	1	0
Montgomery, Pennsylvania, US	42091	Pennsylvania	2020-03-16	2020-04-01	2020-06-05	1	0	0.361047760601265	0.202874455956901	42	31	59.4362437791839	1655.917697	Monday	830915	-16	-81	2020-04-06	2020-03-17	2020-06-25	2020-04-26	-21	-1	-101	-41	0	0	0	0	1	0	1	0
Montgomery, Pennsylvania, US	42091	Pennsylvania	2020-03-17	2020-04-01	2020-06-05	1	0	0.409187462014767	0.247575607269439	52	36.1428571428571	59.4362437791839	1655.917697	Tuesday	830915	-15	-80	2020-04-06	2020-03-17	2020-06-25	2020-04-26	-20	0	-100	-40	0	0	0	0	1	0	1	0
Montgomery, Pennsylvania, US	42091	Pennsylvania	2020-03-18	2020-04-01	2020-06-05	1	0	0.505466864841771	0.304311683935352	51	41.1428571428571	59.4362437791839	1655.917697	Wednesday	830915	-14	-79	2020-04-06	2020-03-17	2020-06-25	2020-04-26	-19	1	-99	-39	0	1	0	0	1	0	1	1
Montgomery, Pennsylvania, US	42091	Pennsylvania	2020-03-19	2020-04-01	2020-06-05	1	0	0.661920894435652	0.376521236055605	55	46.7142857142857	59.4362437791839	1655.917697	Thursday	830915	-13	-78	2020-04-06	2020-03-17	2020-06-25	2020-04-26	-18	2	-98	-38	0	1	0	0	1	0	1	1
Montgomery, Pennsylvania, US	42091	Pennsylvania	2020-03-20	2020-04-01	2020-06-05	1	0	0.818374924029534	0.462484988579715	50	50.1428571428571	59.4362437791839	1655.917697	Friday	830915	-12	-77	2020-04-06	2020-03-17	2020-06-25	2020-04-26	-17	3	-97	-37	0	1	0	0	1	0	1	1
Montgomery, Pennsylvania, US	42091	Pennsylvania	2020-03-21	2020-04-01	2020-06-05	1	0	0.926689252209913	0.560483666457202	66	53.4285714285714	59.4362437791839	1655.917697	Saturday	830915	-11	-76	2020-04-06	2020-03-17	2020-06-25	2020-04-26	-16	4	-96	-36	0	1	0	0	1	0	1	1
Montgomery, Pennsylvania, US	42091	Pennsylvania	2020-03-22	2020-04-01	2020-06-05	1	0	1.3238417888713	0.715218421000601	75	55.8571428571429	59.4362437791839	1655.917697	Sunday	830915	-10	-75	2020-04-06	2020-03-17	2020-06-25	2020-04-26	-15	5	-95	-35	0	1	0	0	1	0	1	1
Montgomery, Pennsylvania, US	42091	Pennsylvania	2020-03-23	2020-04-01	2020-06-05	1	0	1.63674984805907	0.897461576351716	67	59.4285714285714	59.4362437791839	1655.917697	Monday	830915	-9	-74	2020-04-06	2020-03-17	2020-06-25	2020-04-26	-14	6	-94	-34	0	1	0	0	1	0	1	1
Montgomery, Pennsylvania, US	42091	Pennsylvania	2020-03-24	2020-04-01	2020-06-05	1	0	1.9135531311867	1.11237095766199	66	61.4285714285714	59.4362437791839	1655.917697	Tuesday	830915	-8	-73	2020-04-06	2020-03-17	2020-06-25	2020-04-26	-13	7	-93	-33	0	1	0	0	1	0	1	1
Montgomery, Pennsylvania, US	42091	Pennsylvania	2020-03-25	2020-04-01	2020-06-05	1	0	2.63564865238923	1.41668264159734	70	64.1428571428571	59.4362437791839	1655.917697	Wednesday	830915	-7	-72	2020-04-06	2020-03-17	2020-06-25	2020-04-26	-12	8	-92	-32	0	1	0	0	1	0	1	1
Montgomery, Pennsylvania, US	42091	Pennsylvania	2020-03-26	2020-04-01	2020-06-05	1	0	3.76693163560653	1.86025560462176	64	65.4285714285714	59.4362437791839	1655.917697	Thursday	830915	-6	-71	2020-04-06	2020-03-17	2020-06-25	2020-04-26	-11	9	-91	-31	0	1	0	0	1	0	1	1
Montgomery, Pennsylvania, US	42091	Pennsylvania	2020-03-27	2020-04-01	2020-06-05	1	0	4.50106208216244	2.38635377006931	61	67	59.4362437791839	1655.917697	Friday	830915	-5	-70	2020-04-06	2020-03-17	2020-06-25	2020-04-26	-10	10	-90	-30	0	1	0	0	1	0	1	1
Montgomery, Pennsylvania, US	42091	Pennsylvania	2020-03-28	2020-04-01	2020-06-05	1	0	4.94635432023733	2.96059163693037	78	68.7142857142857	59.4362437791839	1655.917697	Saturday	830915	-4	-69	2020-04-06	2020-03-17	2020-06-25	2020-04-26	-9	11	-89	-29	0	1	0	0	1	0	1	1
Montgomery, Pennsylvania, US	42091	Pennsylvania	2020-03-29	2020-04-01	2020-06-05	1	0	5.87304357244724	3.61047760601265	80	69.4285714285714	59.4362437791839	1655.917697	Sunday	830915	-3	-68	2020-04-06	2020-03-17	2020-06-25	2020-04-26	-8	12	-88	-28	0	1	0	0	1	0	1	1
Montgomery, Pennsylvania, US	42091	Pennsylvania	2020-03-30	2020-04-01	2020-06-05	1	0	6.49885969082277	4.30506472640746	66	69.2857142857143	59.4362437791839	1655.917697	Monday	830915	-2	-67	2020-04-06	2020-03-17	2020-06-25	2020-04-26	-7	13	-87	-27	0	1	0	0	1	0	1	1
Montgomery, Pennsylvania, US	42091	Pennsylvania	2020-03-31	2020-04-01	2020-06-05	1	0	6.85990745142403	5.01168677215565	68	69.5714285714286	59.4362437791839	1655.917697	Tuesday	830915	-1	-66	2020-04-06	2020-03-17	2020-06-25	2020-04-26	-6	14	-86	-26	0	1	0	0	1	0	1	1
Montgomery, Pennsylvania, US	42091	Pennsylvania	2020-04-01	2020-04-01	2020-06-05	1	0	7.8106665543407	5.750975043863	64	68.7142857142857	59.4362437791839	1655.917697	Wednesday	830915	0	-65	2020-04-06	2020-03-17	2020-06-25	2020-04-26	-5	15	-85	-25	0	1	0	0	1	0	1	1
Montgomery, Pennsylvania, US	42091	Pennsylvania	2020-04-02	2020-04-01	2020-06-05	1	1	8.84567013473099	6.4765091151665	66	69	59.4362437791839	1655.917697	Thursday	830915	1	-64	2020-04-06	2020-03-17	2020-06-25	2020-04-26	-4	16	-84	-24	0	1	0	0	1	0	1	1
Montgomery, Pennsylvania, US	42091	Pennsylvania	2020-04-03	2020-04-01	2020-06-05	1	1	10.5305596842036	7.33786591545809	63	69.2857142857143	59.4362437791839	1655.917697	Friday	830915	2	-63	2020-04-06	2020-03-17	2020-06-25	2020-04-26	-3	17	-83	-23	0	1	0	0	1	0	1	1
Montgomery, Pennsylvania, US	42091	Pennsylvania	2020-04-04	2020-04-01	2020-06-05	1	1	11.8182966970147	8.31957196928343	72	68.4285714285714	59.4362437791839	1655.917697	Saturday	830915	3	-62	2020-04-06	2020-03-17	2020-06-25	2020-04-26	-2	18	-82	-22	0	1	0	0	1	0	1	1
Montgomery, Pennsylvania, US	42091	Pennsylvania	2020-04-05	2020-04-01	2020-06-05	1	1	13.3708020676002	9.39068032573385	77	68	59.4362437791839	1655.917697	Sunday	830915	4	-61	2020-04-06	2020-03-17	2020-06-25	2020-04-26	-1	19	-81	-21	0	1	0	0	1	0	1	1
Montgomery, Pennsylvania, US	42091	Pennsylvania	2020-04-06	2020-04-01	2020-06-05	1	1	14.8029581846519	10.5769801105666	67	68.1428571428571	59.4362437791839	1655.917697	Monday	830915	5	-60	2020-04-06	2020-03-17	2020-06-25	2020-04-26	0	20	-80	-20	0	1	0	0	1	0	1	1
Montgomery, Pennsylvania, US	42091	Pennsylvania	2020-04-07	2020-04-01	2020-06-05	1	1	16.3554635552373	11.933488125397	66	67.8571428571429	59.4362437791839	1655.917697	Tuesday	830915	6	-59	2020-04-06	2020-03-17	2020-06-25	2020-04-26	1	21	-79	-19	1	1	0	0	1	1	1	1
Montgomery, Pennsylvania, US	42091	Pennsylvania	2020-04-08	2020-04-01	2020-06-05	1	1	18.3051214624841	13.4326959694175	65	68	59.4362437791839	1655.917697	Wednesday	830915	7	-58	2020-04-06	2020-03-17	2020-06-25	2020-04-26	2	22	-78	-18	1	1	0	0	1	1	1	1
Montgomery, Pennsylvania, US	42091	Pennsylvania	2020-04-09	2020-04-01	2020-06-05	1	1	20.3751286232647	15.0797614677795	66	68	59.4362437791839	1655.917697	Thursday	830915	8	-57	2020-04-06	2020-03-17	2020-06-25	2020-04-26	3	23	-77	-17	1	1	0	0	1	1	1	1
Montgomery, Pennsylvania, US	42091	Pennsylvania	2020-04-10	2020-04-01	2020-06-05	1	1	22.7339739925263	16.8231063689685	65	68.2857142857143	59.4362437791839	1655.917697	Friday	830915	9	-56	2020-04-06	2020-03-17	2020-06-25	2020-04-26	4	24	-76	-16	1	1	0	0	1	1	1	1
Montgomery, Pennsylvania, US	42091	Pennsylvania	2020-04-11	2020-04-01	2020-06-05	1	1	24.7077017504799	18.6644499480349	68	67.7142857142857	59.4362437791839	1655.917697	Saturday	830915	10	-55	2020-04-06	2020-03-17	2020-06-25	2020-04-26	5	25	-75	-15	1	1	0	0	1	1	1	1
Montgomery, Pennsylvania, US	42091	Pennsylvania	2020-04-12	2020-04-01	2020-06-05	1	1	26.0435784647046	20.4748465761927	81	68.2857142857143	59.4362437791839	1655.917697	Sunday	830915	11	-54	2020-04-06	2020-03-17	2020-06-25	2020-04-26	6	26	-74	-14	1	1	0	0	1	1	1	1
Montgomery, Pennsylvania, US	42091	Pennsylvania	2020-04-13	2020-04-01	2020-06-05	1	1	27.499804432463	22.2886817544514	73	69.1428571428571	59.4362437791839	1655.917697	Monday	830915	12	-53	2020-04-06	2020-03-17	2020-06-25	2020-04-26	7	27	-73	-13	1	1	0	0	1	1	1	1
Montgomery, Pennsylvania, US	42091	Pennsylvania	2020-04-14	2020-04-01	2020-06-05	1	1	28.3302142818459	23.9993604296812	64	68.8571428571429	59.4362437791839	1655.917697	Tuesday	830915	13	-52	2020-04-06	2020-03-17	2020-06-25	2020-04-26	8	28	-72	-12	1	1	0	0	1	1	1	1
Montgomery, Pennsylvania, US	42091	Pennsylvania	2020-04-15	2020-04-01	2020-06-05	1	1	29.7864402496044	25.6395488278413	63	68.5714285714286	59.4362437791839	1655.917697	Wednesday	830915	14	-51	2020-04-06	2020-03-17	2020-06-25	2020-04-26	9	29	-71	-11	1	1	0	0	1	1	1	1
Montgomery, Pennsylvania, US	42091	Pennsylvania	2020-04-16	2020-04-01	2020-06-05	1	1	30.6168500989873	27.1026518958016	63	68.1428571428571	59.4362437791839	1655.917697	Thursday	830915	15	-50	2020-04-06	2020-03-17	2020-06-25	2020-04-26	10	30	-70	-10	1	1	0	0	1	1	1	1
Montgomery, Pennsylvania, US	42091	Pennsylvania	2020-04-17	2020-04-01	2020-06-05	1	1	32.3017396484598	28.469475560935	61	67.5714285714286	59.4362437791839	1655.917697	Friday	830915	16	-49	2020-04-06	2020-03-17	2020-06-25	2020-04-26	11	31	-69	-9	1	1	0	0	1	1	1	1
Montgomery, Pennsylvania, US	42091	Pennsylvania	2020-04-18	2020-04-01	2020-06-05	1	1	33.4691274077373	29.721107797686	71	68	59.4362437791839	1655.917697	Saturday	830915	17	-48	2020-04-06	2020-03-17	2020-06-25	2020-04-26	12	32	-68	-8	1	1	0	0	1	1	1	1
Montgomery, Pennsylvania, US	42091	Pennsylvania	2020-04-19	2020-04-01	2020-06-05	1	1	35.0577375543828	31.0088448104972	73	66.8571428571429	59.4362437791839	1655.917697	Sunday	830915	18	-47	2020-04-06	2020-03-17	2020-06-25	2020-04-26	13	33	-67	-7	1	1	0	0	1	1	1	1
Montgomery, Pennsylvania, US	42091	Pennsylvania	2020-04-20	2020-04-01	2020-06-05	1	1	36.5861730742615	32.3068974736113	65	65.7142857142857	59.4362437791839	1655.917697	Monday	830915	19	-46	2020-04-06	2020-03-17	2020-06-25	2020-04-26	14	34	-66	-6	1	1	0	0	1	1	1	1
Montgomery, Pennsylvania, US	42091	Pennsylvania	2020-04-21	2020-04-01	2020-06-05	1	1	37.9581545645463	33.682317513997	64	65.7142857142857	59.4362437791839	1655.917697	Tuesday	830915	20	-45	2020-04-06	2020-03-17	2020-06-25	2020-04-26	15	35	-65	-5	1	1	0	0	1	1	1	1
Montgomery, Pennsylvania, US	42091	Pennsylvania	2020-04-22	2020-04-01	2020-06-05	1	1	39.6430441140189	35.090403780342	61	65.4285714285714	59.4362437791839	1655.917697	Wednesday	830915	21	-44	2020-04-06	2020-03-17	2020-06-25	2020-04-26	16	36	-64	-4	1	1	0	0	1	1	1	1
Montgomery, Pennsylvania, US	42091	Pennsylvania	2020-04-23	2020-04-01	2020-06-05	1	1	40.8585715747098	36.5535068483023	61	65.1428571428571	59.4362437791839	1655.917697	Thursday	830915	22	-43	2020-04-06	2020-03-17	2020-06-25	2020-04-26	17	37	-63	-3	1	1	0	0	1	1	1	1
Montgomery, Pennsylvania, US	42091	Pennsylvania	2020-04-24	2020-04-01	2020-06-05	1	1	42.4231118706486	37.9994171657579	63	65.4285714285714	59.4362437791839	1655.917697	Friday	830915	23	-42	2020-04-06	2020-03-17	2020-06-25	2020-04-26	18	38	-62	-2	1	1	0	0	1	1	1	1
Montgomery, Pennsylvania, US	42091	Pennsylvania	2020-04-25	2020-04-01	2020-06-05	1	1	43.6506742566929	39.4539238584658	60	63.8571428571429	59.4362437791839	1655.917697	Saturday	830915	24	-41	2020-04-06	2020-03-17	2020-06-25	2020-04-26	19	39	-61	-1	1	1	0	0	1	1	1	1
Montgomery, Pennsylvania, US	42091	Pennsylvania	2020-04-26	2020-04-01	2020-06-05	1	1	44.9263763441507	40.8637293998613	80	64.8571428571429	59.4362437791839	1655.917697	Sunday	830915	25	-40	2020-04-06	2020-03-17	2020-06-25	2020-04-26	20	40	-60	0	1	1	0	0	1	1	0	1
Montgomery, Pennsylvania, US	42091	Pennsylvania	2020-04-27	2020-04-01	2020-06-05	1	1	45.9373100738343	42.1996061140859	63	64.5714285714286	59.4362437791839	1655.917697	Monday	830915	26	-39	2020-04-06	2020-03-17	2020-06-25	2020-04-26	21	41	-59	1	1	1	0	1	1	1	0	1
Montgomery, Pennsylvania, US	42091	Pennsylvania	2020-04-28	2020-04-01	2020-06-05	1	1	48.6572032036971	43.7280416339646	57	63.5714285714286	59.4362437791839	1655.917697	Tuesday	830915	27	-38	2020-04-06	2020-03-17	2020-06-25	2020-04-26	22	42	-58	2	1	1	0	1	1	1	0	1
Montgomery, Pennsylvania, US	42091	Pennsylvania	2020-04-29	2020-04-01	2020-06-05	1	1	50.2698832010494	45.2461615035404	59	63.2857142857143	59.4362437791839	1655.917697	Wednesday	830915	28	-37	2020-04-06	2020-03-17	2020-06-25	2020-04-26	23	43	-57	3	1	1	0	1	1	1	0	1
Montgomery, Pennsylvania, US	42091	Pennsylvania	2020-04-30	2020-04-01	2020-06-05	1	1	51.8344234969883	46.8141403495802	63	63.5714285714286	59.4362437791839	1655.917697	Thursday	830915	29	-36	2020-04-06	2020-03-17	2020-06-25	2020-04-26	24	44	-56	4	1	1	0	1	1	1	0	1
Montgomery, Pennsylvania, US	42091	Pennsylvania	2020-05-01	2020-04-01	2020-06-05	1	1	53.0258811069724	48.328821669055	53	62.1428571428571	59.4362437791839	1655.917697	Friday	830915	30	-35	2020-04-06	2020-03-17	2020-06-25	2020-04-26	25	45	-55	5	1	1	0	1	1	1	0	1
Montgomery, Pennsylvania, US	42091	Pennsylvania	2020-05-02	2020-04-01	2020-06-05	1	1	54.0007100605958	49.8073982124697	55	61.4285714285714	59.4362437791839	1655.917697	Saturday	830915	31	-34	2020-04-06	2020-03-17	2020-06-25	2020-04-26	26	46	-54	6	1	1	0	1	1	1	0	1
Montgomery, Pennsylvania, US	42091	Pennsylvania	2020-05-03	2020-04-01	2020-06-05	1	1	54.7829802085652	51.2154844788147	67	59.5714285714286	59.4362437791839	1655.917697	Sunday	830915	32	-33	2020-04-06	2020-03-17	2020-06-25	2020-04-26	27	47	-53	7	1	1	0	1	1	1	0	1
Montgomery, Pennsylvania, US	42091	Pennsylvania	2020-05-04	2020-04-01	2020-06-05	1	1	55.9022282664292	52.6390442206139	56	58.5714285714286	59.4362437791839	1655.917697	Monday	830915	33	-32	2020-04-06	2020-03-17	2020-06-25	2020-04-26	28	48	-52	8	1	1	0	1	1	1	0	1
Montgomery, Pennsylvania, US	42091	Pennsylvania	2020-05-05	2020-04-01	2020-06-05	1	1	56.4076951312709	53.7462573531245	54	58.1428571428571	59.4362437791839	1655.917697	Tuesday	830915	34	-31	2020-04-06	2020-03-17	2020-06-25	2020-04-26	29	49	-51	9	1	1	0	1	1	1	0	1
Montgomery, Pennsylvania, US	42091	Pennsylvania	2020-05-06	2020-04-01	2020-06-05	1	1	58.0925846807435	54.8637861359379	57	57.8571428571429	59.4362437791839	1655.917697	Wednesday	830915	35	-30	2020-04-06	2020-03-17	2020-06-25	2020-04-26	30	50	-50	10	1	1	0	1	1	1	0	1
Montgomery, Pennsylvania, US	42091	Pennsylvania	2020-05-07	2020-04-01	2020-06-05	1	1	59.1516581118406	55.9091053666311	50	56	59.4362437791839	1655.917697	Thursday	830915	36	-29	2020-04-06	2020-03-17	2020-06-25	2020-04-26	31	51	-49	11	1	1	0	1	1	1	0	1
Montgomery, Pennsylvania, US	42091	Pennsylvania	2020-05-08	2020-04-01	2020-06-05	1	1	60.6199190049524	56.9939679234854	52	55.8571428571429	59.4362437791839	1655.917697	Friday	830915	37	-28	2020-04-06	2020-03-17	2020-06-25	2020-04-26	32	52	-48	12	1	1	0	1	1	1	0	1
Montgomery, Pennsylvania, US	42091	Pennsylvania	2020-05-09	2020-04-01	2020-06-05	1	1	61.570678107869	58.0753919302387	58	56.2857142857143	59.4362437791839	1655.917697	Saturday	830915	38	-27	2020-04-06	2020-03-17	2020-06-25	2020-04-26	33	53	-47	13	1	1	0	1	1	1	0	1
Montgomery, Pennsylvania, US	42091	Pennsylvania	2020-05-10	2020-04-01	2020-06-05	1	1	63.3037073587551	59.2926386659801	59	55.1428571428571	59.4362437791839	1655.917697	Sunday	830915	39	-26	2020-04-06	2020-03-17	2020-06-25	2020-04-26	34	54	-46	14	1	1	0	1	1	1	0	1
Montgomery, Pennsylvania, US	42091	Pennsylvania	2020-05-11	2020-04-01	2020-06-05	1	1	63.6888249700631	60.4050096236421	57	55.2857142857143	59.4362437791839	1655.917697	Monday	830915	40	-25	2020-04-06	2020-03-17	2020-06-25	2020-04-26	35	55	-45	15	1	1	0	1	1	1	0	1
Montgomery, Pennsylvania, US	42091	Pennsylvania	2020-05-12	2020-04-01	2020-06-05	1	1	65.4940637730695	61.7030622867562	52	55	59.4362437791839	1655.917697	Tuesday	830915	41	-24	2020-04-06	2020-03-17	2020-06-25	2020-04-26	36	56	-44	16	1	1	0	1	1	1	0	1
Montgomery, Pennsylvania, US	42091	Pennsylvania	2020-05-13	2020-04-01	2020-06-05	1	1	66.3485434731591	62.882484971387	51	54.1428571428571	59.4362437791839	1655.917697	Wednesday	830915	42	-23	2020-04-06	2020-03-17	2020-06-25	2020-04-26	37	57	-43	17	1	1	0	1	1	1	0	1
Montgomery, Pennsylvania, US	42091	Pennsylvania	2020-05-14	2020-04-01	2020-06-05	1	1	67.1909882478954	64.0309607051091	50	54.1428571428571	59.4362437791839	1655.917697	Thursday	830915	43	-22	2020-04-06	2020-03-17	2020-06-25	2020-04-26	38	58	-42	18	1	1	0	1	1	1	0	1
Montgomery, Pennsylvania, US	42091	Pennsylvania	2020-05-15	2020-04-01	2020-06-05	1	1	68.5629697381802	65.1656822384274	44	53	59.4362437791839	1655.917697	Friday	830915	44	-21	2020-04-06	2020-03-17	2020-06-25	2020-04-26	39	59	-41	19	1	1	0	1	1	1	0	1
Montgomery, Pennsylvania, US	42091	Pennsylvania	2020-05-16	2020-04-01	2020-06-05	1	1	69.7664622735177	66.3365085478057	50	51.8571428571429	59.4362437791839	1655.917697	Saturday	830915	45	-20	2020-04-06	2020-03-17	2020-06-25	2020-04-26	40	60	-40	20	1	1	0	1	1	1	0	1
Montgomery, Pennsylvania, US	42091	Pennsylvania	2020-05-17	2020-04-01	2020-06-05	1	1	70.6690816750209	67.3887048787008	62	52.2857142857143	59.4362437791839	1655.917697	Sunday	830915	46	-19	2020-04-06	2020-03-17	2020-06-25	2020-04-26	41	61	-39	21	1	1	0	1	1	1	0	1
Montgomery, Pennsylvania, US	42091	Pennsylvania	2020-05-18	2020-04-01	2020-06-05	1	1	72.3539712244935	68.626582915048	51	51.4285714285714	59.4362437791839	1655.917697	Monday	830915	47	-18	2020-04-06	2020-03-17	2020-06-25	2020-04-26	42	62	-38	22	1	1	0	1	1	1	0	1
Montgomery, Pennsylvania, US	42091	Pennsylvania	2020-05-19	2020-04-01	2020-06-05	1	1	72.9677524175156	69.6942527213975	51	51.2857142857143	59.4362437791839	1655.917697	Tuesday	830915	48	-17	2020-04-06	2020-03-17	2020-06-25	2020-04-26	43	63	-37	23	1	1	0	1	1	1	0	1
Montgomery, Pennsylvania, US	42091	Pennsylvania	2020-05-20	2020-04-01	2020-06-05	1	1	74.0629306246728	70.7963080287566	49	51	59.4362437791839	1655.917697	Wednesday	830915	49	-16	2020-04-06	2020-03-17	2020-06-25	2020-04-26	44	64	-36	24	1	1	0	1	1	1	0	1
Montgomery, Pennsylvania, US	42091	Pennsylvania	2020-05-21	2020-04-01	2020-06-05	1	1	75.4349121149576	71.9740114383369	44	50.1428571428571	59.4362437791839	1655.917697	Thursday	830915	50	-15	2020-04-06	2020-03-17	2020-06-25	2020-04-26	45	65	-35	25	1	1	0	1	1	1	0	1
Montgomery, Pennsylvania, US	42091	Pennsylvania	2020-05-22	2020-04-01	2020-06-05	1	1	76.6143347995884	73.1242064471095	45	50.2857142857143	59.4362437791839	1655.917697	Friday	830915	51	-14	2020-04-06	2020-03-17	2020-06-25	2020-04-26	46	66	-34	26	1	1	0	1	1	1	0	1
Montgomery, Pennsylvania, US	42091	Pennsylvania	2020-05-23	2020-04-01	2020-06-05	1	1	77.7937574842192	74.2709629057811	57	51.2857142857143	59.4362437791839	1655.917697	Saturday	830915	52	-13	2020-04-06	2020-03-17	2020-06-25	2020-04-26	47	67	-33	27	1	1	0	1	1	1	0	1
Montgomery, Pennsylvania, US	42091	Pennsylvania	2020-05-24	2020-04-01	2020-06-05	1	1	78.5278879307751	75.393649513746	57	50.5714285714286	59.4362437791839	1655.917697	Sunday	830915	53	-12	2020-04-06	2020-03-17	2020-06-25	2020-04-26	48	68	-32	28	1	1	0	1	1	1	0	1
Montgomery, Pennsylvania, US	42091	Pennsylvania	2020-05-25	2020-04-01	2020-06-05	1	1	79.1416691237973	76.363320642218	61	52	59.4362437791839	1655.917697	Monday	830915	54	-11	2020-04-06	2020-03-17	2020-06-25	2020-04-26	49	69	-31	29	1	1	0	1	1	1	0	1
Montgomery, Pennsylvania, US	42091	Pennsylvania	2020-05-26	2020-04-01	2020-06-05	1	1	79.4064374815715	77.283132794226	46	51.2857142857143	59.4362437791839	1655.917697	Tuesday	830915	55	-10	2020-04-06	2020-03-17	2020-06-25	2020-04-26	50	70	-30	30	1	1	0	1	1	1	0	1
Montgomery, Pennsylvania, US	42091	Pennsylvania	2020-05-27	2020-04-01	2020-06-05	1	1	81.0913270310441	78.2871894237076	42	50.2857142857143	59.4362437791839	1655.917697	Wednesday	830915	56	-9	2020-04-06	2020-03-17	2020-06-25	2020-04-26	51	71	-29	31	1	1	0	1	1	1	0	1
Montgomery, Pennsylvania, US	42091	Pennsylvania	2020-05-28	2020-04-01	2020-06-05	1	1	81.9698765818405	79.2207557761194	45	50.4285714285714	59.4362437791839	1655.917697	Thursday	830915	57	-8	2020-04-06	2020-03-17	2020-06-25	2020-04-26	52	72	-28	32	1	1	0	1	1	1	0	1
Montgomery, Pennsylvania, US	42091	Pennsylvania	2020-05-29	2020-04-01	2020-06-05	1	1	83.1131944904112	80.1491643033798	43	50.1428571428571	59.4362437791839	1655.917697	Friday	830915	58	-7	2020-04-06	2020-03-17	2020-06-25	2020-04-26	53	73	-27	33	1	1	0	1	1	1	0	1
Montgomery, Pennsylvania, US	42091	Pennsylvania	2020-05-30	2020-04-01	2020-06-05	1	1	84.3166870257487	81.0810113807412	45	48.4285714285714	59.4362437791839	1655.917697	Saturday	830915	59	-6	2020-04-06	2020-03-17	2020-06-25	2020-04-26	54	74	-26	34	1	1	0	1	1	1	0	1
Montgomery, Pennsylvania, US	42091	Pennsylvania	2020-05-31	2020-04-01	2020-06-05	1	1	84.9786079201844	82.0025428077997	54	48	59.4362437791839	1655.917697	Sunday	830915	60	-5	2020-04-06	2020-03-17	2020-06-25	2020-04-26	55	75	-25	35	1	1	0	1	1	1	0	1
Montgomery, Pennsylvania, US	42091	Pennsylvania	2020-06-01	2020-04-01	2020-06-05	1	1	85.3637255314924	82.891408008899	45	45.7142857142857	59.4362437791839	1655.917697	Monday	830915	61	-4	2020-04-06	2020-03-17	2020-06-25	2020-04-26	56	76	-24	36	1	1	0	1	1	1	0	1
Montgomery, Pennsylvania, US	42091	Pennsylvania	2020-06-02	2020-04-01	2020-06-05	1	1	86.3144846344091	83.8782718878758	44	45.4285714285714	59.4362437791839	1655.917697	Tuesday	830915	62	-3	2020-04-06	2020-03-17	2020-06-25	2020-04-26	57	77	-23	37	1	1	0	1	1	1	0	1
Montgomery, Pennsylvania, US	42091	Pennsylvania	2020-06-03	2020-04-01	2020-06-05	1	1	87.1569294091453	84.7447865133188	35	44.4285714285714	59.4362437791839	1655.917697	Wednesday	830915	63	-2	2020-04-06	2020-03-17	2020-06-25	2020-04-26	58	78	-22	38	1	1	0	1	1	1	0	1
Montgomery, Pennsylvania, US	42091	Pennsylvania	2020-06-04	2020-04-01	2020-06-05	1	1	88.4687362726633	85.6731950405792	33	42.7142857142857	59.4362437791839	1655.917697	Thursday	830915	64	-1	2020-04-06	2020-03-17	2020-06-25	2020-04-26	59	79	-21	39	1	1	0	1	1	1	0	1
Montgomery, Pennsylvania, US	42091	Pennsylvania	2020-06-05	2020-04-01	2020-06-05	0	1	89.2510064206327	86.5500253163251	36	41.7142857142857	59.4362437791839	1655.917697	Friday	830915	65	0	2020-04-06	2020-03-17	2020-06-25	2020-04-26	60	80	-20	40	1	1	0	1	1	1	0	1
Montgomery, Pennsylvania, US	42091	Pennsylvania	2020-06-06	2020-04-01	2020-06-05	0	1	90.767407015158	87.4715567433836	40	41	59.4362437791839	1655.917697	Saturday	830915	66	1	2020-04-06	2020-03-17	2020-06-25	2020-04-26	61	81	-19	41	1	1	0	1	1	1	0	1
Montgomery, Pennsylvania, US	42091	Pennsylvania	2020-06-07	2020-04-01	2020-06-05	0	1	91.248804029293	88.3672990446848	49	40.2857142857143	59.4362437791839	1655.917697	Sunday	830915	67	2	2020-04-06	2020-03-17	2020-06-25	2020-04-26	62	82	-18	42	1	1	0	1	1	1	0	1
Montgomery, Pennsylvania, US	42091	Pennsylvania	2020-06-08	2020-04-01	2020-06-05	0	1	91.5857819391875	89.2561642457841	37	39.1428571428571	59.4362437791839	1655.917697	Monday	830915	68	3	2020-04-06	2020-03-17	2020-06-25	2020-04-26	63	83	-17	43	1	1	0	1	1	1	0	1
Montgomery, Pennsylvania, US	42091	Pennsylvania	2020-06-09	2020-04-01	2020-06-05	0	1	92.3319473110968	90.1158017710252	36	38	59.4362437791839	1655.917697	Tuesday	830915	69	4	2020-04-06	2020-03-17	2020-06-25	2020-04-26	64	84	-16	44	1	1	0	1	1	1	0	1
Montgomery, Pennsylvania, US	42091	Pennsylvania	2020-06-10	2020-04-01	2020-06-05	0	1	92.7772395491717	90.9187032196004	37	38.2857142857143	59.4362437791839	1655.917697	Wednesday	830915	70	5	2020-04-06	2020-03-17	2020-06-25	2020-04-26	65	85	-15	45	1	1	0	1	1	1	0	1
Montgomery, Pennsylvania, US	42091	Pennsylvania	2020-06-11	2020-04-01	2020-06-05	0	1	93.3188111900736	91.6115710649448	38	39	59.4362437791839	1655.917697	Thursday	830915	71	6	2020-04-06	2020-03-17	2020-06-25	2020-04-26	66	86	-14	46	1	1	0	1	1	1	0	1
Montgomery, Pennsylvania, US	42091	Pennsylvania	2020-06-12	2020-04-01	2020-06-05	0	1	94.2816052183436	92.3302280360463	27	37.7142857142857	59.4362437791839	1655.917697	Friday	830915	72	7	2020-04-06	2020-03-17	2020-06-25	2020-04-26	67	87	-13	47	1	1	0	1	1	1	0	1
Montgomery, Pennsylvania, US	42091	Pennsylvania	2020-06-13	2020-04-01	2020-06-05	0	1	94.6546879042983	92.8855538773521	33	36.7142857142857	59.4362437791839	1655.917697	Saturday	830915	73	8	2020-04-06	2020-03-17	2020-06-25	2020-04-26	68	88	-12	48	1	1	0	1	1	1	0	1
Montgomery, Pennsylvania, US	42091	Pennsylvania	2020-06-14	2020-04-01	2020-06-05	0	1	95.0518404409597	93.4288447933044	47	36.4285714285714	59.4362437791839	1655.917697	Sunday	830915	74	9	2020-04-06	2020-03-17	2020-06-25	2020-04-26	69	89	-11	49	1	1	0	1	1	1	0	1
Montgomery, Pennsylvania, US	42091	Pennsylvania	2020-06-15	2020-04-01	2020-06-05	0	1	95.4369580522677	93.9790128094588	46	37.7142857142857	59.4362437791839	1655.917697	Monday	830915	75	10	2020-04-06	2020-03-17	2020-06-25	2020-04-26	70	90	-10	50	1	1	0	1	1	1	0	1
Montgomery, Pennsylvania, US	42091	Pennsylvania	2020-06-16	2020-04-01	2020-06-05	0	1	95.6776565593352	94.4569712734928	38	38	59.4362437791839	1655.917697	Tuesday	830915	76	11	2020-04-06	2020-03-17	2020-06-25	2020-04-26	71	91	-9	51	1	1	0	1	1	1	0	1
Montgomery, Pennsylvania, US	42091	Pennsylvania	2020-06-17	2020-04-01	2020-06-05	0	1	96.1590535734702	94.9400875626783	37	38	59.4362437791839	1655.917697	Wednesday	830915	77	12	2020-04-06	2020-03-17	2020-06-25	2020-04-26	72	92	-8	52	1	1	0	1	1	1	0	1
Montgomery, Pennsylvania, US	42091	Pennsylvania	2020-06-18	2020-04-01	2020-06-05	0	1	96.4478917819512	95.3870990758037	39	38.1428571428571	59.4362437791839	1655.917697	Thursday	830915	78	13	2020-04-06	2020-03-17	2020-06-25	2020-04-26	73	93	-7	53	1	1	0	1	1	1	0	1
Montgomery, Pennsylvania, US	42091	Pennsylvania	2020-06-19	2020-04-01	2020-06-05	0	1	96.8330093932592	95.7515853865059	36	39.4285714285714	59.4362437791839	1655.917697	Friday	830915	79	14	2020-04-06	2020-03-17	2020-06-25	2020-04-26	74	94	-6	54	1	1	0	1	1	1	0	1
Montgomery, Pennsylvania, US	42091	Pennsylvania	2020-06-20	2020-04-01	2020-06-05	0	1	97.1940571538605	96.1143524221577	41	40.5714285714286	59.4362437791839	1655.917697	Saturday	830915	80	15	2020-04-06	2020-03-17	2020-06-25	2020-04-26	75	95	-5	55	1	1	0	1	1	1	0	1
Montgomery, Pennsylvania, US	42091	Pennsylvania	2020-06-21	2020-04-01	2020-06-05	0	1	97.5190001384016	96.4668038075065	43	40	59.4362437791839	1655.917697	Sunday	830915	81	16	2020-04-06	2020-03-17	2020-06-25	2020-04-26	76	96	-4	56	1	1	0	1	1	1	0	1
Montgomery, Pennsylvania, US	42091	Pennsylvania	2020-06-22	2020-04-01	2020-06-05	0	1	97.7596986454692	96.7986238922496	42	39.4285714285714	59.4362437791839	1655.917697	Monday	830915	82	17	2020-04-06	2020-03-17	2020-06-25	2020-04-26	77	97	-3	57	1	1	0	1	1	1	0	1
Montgomery, Pennsylvania, US	42091	Pennsylvania	2020-06-23	2020-04-01	2020-06-05	0	1	98.1929559581907	97.1579523778004	37	39.2857142857143	59.4362437791839	1655.917697	Tuesday	830915	83	18	2020-04-06	2020-03-17	2020-06-25	2020-04-26	78	98	-2	58	1	1	0	1	1	1	0	1
Montgomery, Pennsylvania, US	42091	Pennsylvania	2020-06-24	2020-04-01	2020-06-05	0	1	98.5419687934386	97.4983688377959	36	39.1428571428571	59.4362437791839	1655.917697	Wednesday	830915	84	19	2020-04-06	2020-03-17	2020-06-25	2020-04-26	79	99	-1	59	1	1	0	1	1	1	0	1
Montgomery, Pennsylvania, US	42091	Pennsylvania	2020-06-25	2020-04-01	2020-06-05	0	1	99.2159246132276	97.8938020994068	38	39	59.4362437791839	1655.917697	Thursday	830915	85	20	2020-04-06	2020-03-17	2020-06-25	2020-04-26	80	100	0	60	1	1	0	1	0	1	0	1
Montgomery, Pennsylvania, US	42091	Pennsylvania	2020-06-26	2020-04-01	2020-06-05	0	1	99.90191535837	98.3322172372797	36	39	59.4362437791839	1655.917697	Friday	830915	86	21	2020-04-06	2020-03-17	2020-06-25	2020-04-26	81	101	1	61	1	1	1	1	0	1	0	1
Montgomery, Pennsylvania, US	42091	Pennsylvania	2020-06-27	2020-04-01	2020-06-05	0	1	100.503661626039	98.8050178761623	43	39.2857142857143	59.4362437791839	1655.917697	Saturday	830915	87	22	2020-04-06	2020-03-17	2020-06-25	2020-04-26	82	102	2	62	1	1	1	1	0	1	0	1
Montgomery, Pennsylvania, US	42091	Pennsylvania	2020-06-28	2020-04-01	2020-06-05	0	1	100.816569685227	99.2760992399945	47	39.8571428571429	59.4362437791839	1655.917697	Sunday	830915	88	23	2020-04-06	2020-03-17	2020-06-25	2020-04-26	83	103	3	63	1	1	1	1	0	1	0	1
Montgomery, Pennsylvania, US	42091	Pennsylvania	2020-06-29	2020-04-01	2020-06-05	0	1	101.249826997948	99.7746890046343	50	41	59.4362437791839	1655.917697	Monday	830915	89	24	2020-04-06	2020-03-17	2020-06-25	2020-04-26	84	104	4	64	1	1	1	1	0	1	0	1
Montgomery, Pennsylvania, US	42091	Pennsylvania	2020-06-30	2020-04-01	2020-06-05	0	1	101.671049385316	100.271559494224	42	41.7142857142857	59.4362437791839	1655.917697	Tuesday	830915	90	25	2020-04-06	2020-03-17	2020-06-25	2020-04-26	85	105	5	65	1	1	1	1	0	1	0	1
Montgomery, Pennsylvania, US	42091	Pennsylvania	2020-07-01	2020-04-01	2020-06-05	0	1	102.092271772684	100.778745634116	35	41.5714285714286	59.4362437791839	1655.917697	Wednesday	830915	91	26	2020-04-06	2020-03-17	2020-06-25	2020-04-26	86	106	6	66	1	1	1	1	0	1	0	1
Montgomery, Pennsylvania, US	42091	Pennsylvania	2020-07-02	2020-04-01	2020-06-05	0	1	102.465354458639	101.242949897746	27	40	59.4362437791839	1655.917697	Thursday	830915	92	27	2020-04-06	2020-03-17	2020-06-25	2020-04-26	87	107	7	67	1	1	1	1	0	1	0	1
Montgomery, Pennsylvania, US	42091	Pennsylvania	2020-07-03	2020-04-01	2020-06-05	0	1	103.043030875601	101.691680685922	37	40.1428571428571	59.4362437791839	1655.917697	Friday	830915	93	28	2020-04-06	2020-03-17	2020-06-25	2020-04-26	88	108	8	68	1	1	1	1	0	1	0	1
Montgomery, Pennsylvania, US	42091	Pennsylvania	2020-07-04	2020-04-01	2020-06-05	0	1	103.367973860142	102.100868147937	48	40.8571428571429	59.4362437791839	1655.917697	Saturday	830915	94	29	2020-04-06	2020-03-17	2020-06-25	2020-04-26	89	109	9	69	1	1	1	1	0	1	0	1
Montgomery, Pennsylvania, US	42091	Pennsylvania	2020-07-05	2020-04-01	2020-06-05	0	1	103.620707292563	102.501459234699	50	41.2857142857143	59.4362437791839	1655.917697	Sunday	830915	95	30	2020-04-06	2020-03-17	2020-06-25	2020-04-26	90	110	10	70	1	1	1	1	0	1	0	1
Montgomery, Tennessee, US	47125	Tennessee	2020-03-01	2020-04-02	2020-05-01	1	0	0	88.0371982349922	38	39.5714285714286	92.3289608176271	319.6186941	Sunday	208993	-32	-61	2020-04-07	2020-03-18	2020-05-21	2020-03-22	-37	-17	-81	-21	0	0	0	0	1	0	1	0
Montgomery, Tennessee, US	47125	Tennessee	2020-03-02	2020-04-02	2020-05-01	1	0	0	73.5127626085185	15	35.7142857142857	92.3289608176271	319.6186941	Monday	208993	-31	-60	2020-04-07	2020-03-18	2020-05-21	2020-03-22	-36	-16	-80	-20	0	0	0	0	1	0	1	0
Montgomery, Tennessee, US	47125	Tennessee	2020-03-03	2020-04-02	2020-05-01	1	0	0	58.9281523552779	14	32.7142857142857	92.3289608176271	319.6186941	Tuesday	208993	-30	-59	2020-04-07	2020-03-18	2020-05-21	2020-03-22	-35	-15	-79	-19	0	0	0	0	1	0	1	0
Montgomery, Tennessee, US	47125	Tennessee	2020-03-04	2020-04-02	2020-05-01	1	0	0	44.2902445754723	12	30.5714285714286	92.3289608176271	319.6186941	Wednesday	208993	-29	-58	2020-04-07	2020-03-18	2020-05-21	2020-03-22	-34	-14	-78	-18	0	0	0	0	1	0	1	0
Montgomery, Tennessee, US	47125	Tennessee	2020-03-05	2020-04-02	2020-05-01	1	0	0	29.5698115932436	13	27.1428571428571	92.3289608176271	319.6186941	Thursday	208993	-28	-57	2020-04-07	2020-03-18	2020-05-21	2020-03-22	-33	-13	-77	-17	0	0	0	0	1	0	1	0
Montgomery, Tennessee, US	47125	Tennessee	2020-03-06	2020-04-02	2020-05-01	1	0	0	14.8029581846519	11	21.8571428571429	92.3289608176271	319.6186941	Friday	208993	-27	-56	2020-04-07	2020-03-18	2020-05-21	2020-03-22	-32	-12	-76	-16	0	0	0	0	1	0	1	0
Montgomery, Tennessee, US	47125	Tennessee	2020-03-07	2020-04-02	2020-05-01	1	0	0	0	22	17.8571428571429	92.3289608176271	319.6186941	Saturday	208993	-26	-55	2020-04-07	2020-03-18	2020-05-21	2020-03-22	-31	-11	-75	-15	0	0	0	0	1	0	1	0
Montgomery, Tennessee, US	47125	Tennessee	2020-03-08	2020-04-02	2020-05-01	1	0	0	0	37	17.7142857142857	92.3289608176271	319.6186941	Sunday	208993	-25	-54	2020-04-07	2020-03-18	2020-05-21	2020-03-22	-30	-10	-74	-14	0	0	0	0	1	0	1	0
Montgomery, Tennessee, US	47125	Tennessee	2020-03-09	2020-04-02	2020-05-01	1	0	0	0	14	17.5714285714286	92.3289608176271	319.6186941	Monday	208993	-24	-53	2020-04-07	2020-03-18	2020-05-21	2020-03-22	-29	-9	-73	-13	0	0	0	0	1	0	1	0
Montgomery, Tennessee, US	47125	Tennessee	2020-03-10	2020-04-02	2020-05-01	1	0	0	0	13	17.4285714285714	92.3289608176271	319.6186941	Tuesday	208993	-23	-52	2020-04-07	2020-03-18	2020-05-21	2020-03-22	-28	-8	-72	-12	0	0	0	0	1	0	1	0
Montgomery, Tennessee, US	47125	Tennessee	2020-03-11	2020-04-02	2020-05-01	1	0	0	0	13	17.5714285714286	92.3289608176271	319.6186941	Wednesday	208993	-22	-51	2020-04-07	2020-03-18	2020-05-21	2020-03-22	-27	-7	-71	-11	0	0	0	0	1	0	1	0
Montgomery, Tennessee, US	47125	Tennessee	2020-03-12	2020-04-02	2020-05-01	1	0	0	0	14	17.7142857142857	92.3289608176271	319.6186941	Thursday	208993	-21	-50	2020-04-07	2020-03-18	2020-05-21	2020-03-22	-26	-6	-70	-10	0	0	0	0	1	0	1	0
Montgomery, Tennessee, US	47125	Tennessee	2020-03-13	2020-04-02	2020-05-01	1	0	0	0	13	18	92.3289608176271	319.6186941	Friday	208993	-20	-49	2020-04-07	2020-03-18	2020-05-21	2020-03-22	-25	-5	-69	-9	0	0	0	0	1	0	1	0
Montgomery, Tennessee, US	47125	Tennessee	2020-03-14	2020-04-02	2020-05-01	1	0	0	0	36	20	92.3289608176271	319.6186941	Saturday	208993	-19	-48	2020-04-07	2020-03-18	2020-05-21	2020-03-22	-24	-4	-68	-8	0	0	0	0	1	0	1	0
Montgomery, Tennessee, US	47125	Tennessee	2020-03-15	2020-04-02	2020-05-01	1	0	0	0	50	21.8571428571429	92.3289608176271	319.6186941	Sunday	208993	-18	-47	2020-04-07	2020-03-18	2020-05-21	2020-03-22	-23	-3	-67	-7	0	0	0	0	1	0	1	0
Montgomery, Tennessee, US	47125	Tennessee	2020-03-16	2020-04-02	2020-05-01	1	0	0	0	21	22.8571428571429	92.3289608176271	319.6186941	Monday	208993	-17	-46	2020-04-07	2020-03-18	2020-05-21	2020-03-22	-22	-2	-66	-6	0	0	0	0	1	0	1	0
Montgomery, Tennessee, US	47125	Tennessee	2020-03-17	2020-04-02	2020-05-01	1	0	0	0	25	24.5714285714286	92.3289608176271	319.6186941	Tuesday	208993	-16	-45	2020-04-07	2020-03-18	2020-05-21	2020-03-22	-21	-1	-65	-5	0	0	0	0	1	0	1	0
Montgomery, Tennessee, US	47125	Tennessee	2020-03-18	2020-04-02	2020-05-01	1	0	0	0	28	26.7142857142857	92.3289608176271	319.6186941	Wednesday	208993	-15	-44	2020-04-07	2020-03-18	2020-05-21	2020-03-22	-20	0	-64	-4	0	0	0	0	1	0	1	0
Montgomery, Tennessee, US	47125	Tennessee	2020-03-19	2020-04-02	2020-05-01	1	0	0	0	27	28.5714285714286	92.3289608176271	319.6186941	Thursday	208993	-14	-43	2020-04-07	2020-03-18	2020-05-21	2020-03-22	-19	1	-63	-3	0	1	0	0	1	0	1	1
Montgomery, Tennessee, US	47125	Tennessee	2020-03-20	2020-04-02	2020-05-01	1	0	0.0478484925332427	0.00683549893332039	28	30.7142857142857	92.3289608176271	319.6186941	Friday	208993	-13	-42	2020-04-07	2020-03-18	2020-05-21	2020-03-22	-18	2	-62	-2	0	1	0	0	1	0	1	1
Montgomery, Tennessee, US	47125	Tennessee	2020-03-21	2020-04-02	2020-05-01	1	0	0.143545477599728	0.0273419957332816	50	32.7142857142857	92.3289608176271	319.6186941	Saturday	208993	-12	-41	2020-04-07	2020-03-18	2020-05-21	2020-03-22	-17	3	-61	-1	0	1	0	0	1	0	1	1
Montgomery, Tennessee, US	47125	Tennessee	2020-03-22	2020-04-02	2020-05-01	1	0	0.143545477599728	0.0478484925332427	65	34.8571428571429	92.3289608176271	319.6186941	Sunday	208993	-11	-40	2020-04-07	2020-03-18	2020-05-21	2020-03-22	-16	4	-60	0	0	1	0	0	1	0	0	1
Montgomery, Tennessee, US	47125	Tennessee	2020-03-23	2020-04-02	2020-05-01	1	0	0.143545477599728	0.0683549893332039	42	37.8571428571429	92.3289608176271	319.6186941	Monday	208993	-10	-39	2020-04-07	2020-03-18	2020-05-21	2020-03-22	-15	5	-59	1	0	1	0	1	1	0	0	1
Montgomery, Tennessee, US	47125	Tennessee	2020-03-24	2020-04-02	2020-05-01	1	0	0.287090955199456	0.109367982933126	48	41.1428571428571	92.3289608176271	319.6186941	Tuesday	208993	-9	-38	2020-04-07	2020-03-18	2020-05-21	2020-03-22	-14	6	-58	2	0	1	0	1	1	0	0	1
Montgomery, Tennessee, US	47125	Tennessee	2020-03-25	2020-04-02	2020-05-01	1	0	0.287090955199456	0.150380976533049	41	43	92.3289608176271	319.6186941	Wednesday	208993	-8	-37	2020-04-07	2020-03-18	2020-05-21	2020-03-22	-13	7	-57	3	0	1	0	1	1	0	0	1
Montgomery, Tennessee, US	47125	Tennessee	2020-03-26	2020-04-02	2020-05-01	1	0	0.287090955199456	0.191393970132971	38	44.5714285714286	92.3289608176271	319.6186941	Thursday	208993	-7	-36	2020-04-07	2020-03-18	2020-05-21	2020-03-22	-12	8	-56	4	0	1	0	1	1	0	0	1
Montgomery, Tennessee, US	47125	Tennessee	2020-03-27	2020-04-02	2020-05-01	1	0	0.430636432799185	0.246077961599534	38	46	92.3289608176271	319.6186941	Friday	208993	-6	-35	2020-04-07	2020-03-18	2020-05-21	2020-03-22	-11	9	-55	5	0	1	0	1	1	0	0	1
Montgomery, Tennessee, US	47125	Tennessee	2020-03-28	2020-04-02	2020-05-01	1	0	0.52633341786567	0.300761953066097	55	46.7142857142857	92.3289608176271	319.6186941	Saturday	208993	-5	-34	2020-04-07	2020-03-18	2020-05-21	2020-03-22	-10	10	-54	6	0	1	0	1	1	0	0	1
Montgomery, Tennessee, US	47125	Tennessee	2020-03-29	2020-04-02	2020-05-01	1	0	0.622030402932156	0.369116942399301	65	46.7142857142857	92.3289608176271	319.6186941	Sunday	208993	-4	-33	2020-04-07	2020-03-18	2020-05-21	2020-03-22	-9	11	-53	7	0	1	0	1	1	0	0	1
Montgomery, Tennessee, US	47125	Tennessee	2020-03-30	2020-04-02	2020-05-01	1	0	0.622030402932156	0.437471931732505	43	46.8571428571429	92.3289608176271	319.6186941	Monday	208993	-3	-32	2020-04-07	2020-03-18	2020-05-21	2020-03-22	-8	12	-52	8	0	1	0	1	1	0	0	1
Montgomery, Tennessee, US	47125	Tennessee	2020-03-31	2020-04-02	2020-05-01	1	0	0.909121358131612	0.52633341786567	46	46.5714285714286	92.3289608176271	319.6186941	Tuesday	208993	-2	-31	2020-04-07	2020-03-18	2020-05-21	2020-03-22	-7	13	-51	9	0	1	0	1	1	0	0	1
Montgomery, Tennessee, US	47125	Tennessee	2020-04-01	2020-04-02	2020-05-01	1	0	1.29190929839755	0.669878895465398	44	47	92.3289608176271	319.6186941	Wednesday	208993	-1	-30	2020-04-07	2020-03-18	2020-05-21	2020-03-22	-6	14	-50	10	0	1	0	1	1	0	0	1
Montgomery, Tennessee, US	47125	Tennessee	2020-04-02	2020-04-02	2020-05-01	1	0	1.77039422372998	0.88177936239833	45	48	92.3289608176271	319.6186941	Thursday	208993	0	-29	2020-04-07	2020-03-18	2020-05-21	2020-03-22	-5	15	-49	11	0	1	0	1	1	0	0	1
Montgomery, Tennessee, US	47125	Tennessee	2020-04-03	2020-04-02	2020-05-01	1	1	1.96178819386295	1.10051532826458	43	48.7142857142857	92.3289608176271	319.6186941	Friday	208993	1	-28	2020-04-07	2020-03-18	2020-05-21	2020-03-22	-4	16	-48	12	0	1	0	1	1	0	0	1
Montgomery, Tennessee, US	47125	Tennessee	2020-04-04	2020-04-02	2020-05-01	1	1	2.20103065652917	1.3397577909308	59	49.2857142857143	92.3289608176271	319.6186941	Saturday	208993	2	-27	2020-04-07	2020-03-18	2020-05-21	2020-03-22	-3	17	-47	13	0	1	0	1	1	0	0	1
Montgomery, Tennessee, US	47125	Tennessee	2020-04-05	2020-04-02	2020-05-01	1	1	2.44027311919538	1.59950675039697	68	49.7142857142857	92.3289608176271	319.6186941	Sunday	208993	3	-26	2020-04-07	2020-03-18	2020-05-21	2020-03-22	-2	18	-46	14	0	1	0	1	1	0	0	1
Montgomery, Tennessee, US	47125	Tennessee	2020-04-06	2020-04-02	2020-05-01	1	1	2.58381859679511	1.87976220666311	47	50.2857142857143	92.3289608176271	319.6186941	Monday	208993	4	-25	2020-04-07	2020-03-18	2020-05-21	2020-03-22	-1	19	-45	15	0	1	0	1	1	0	0	1
Montgomery, Tennessee, US	47125	Tennessee	2020-04-07	2020-04-02	2020-05-01	1	1	3.11015201466078	2.19419515759585	47	50.4285714285714	92.3289608176271	319.6186941	Tuesday	208993	5	-24	2020-04-07	2020-03-18	2020-05-21	2020-03-22	0	20	-44	16	0	1	0	1	1	0	0	1
Montgomery, Tennessee, US	47125	Tennessee	2020-04-08	2020-04-02	2020-05-01	1	1	3.44509146239348	2.50179260959526	46	50.7142857142857	92.3289608176271	319.6186941	Wednesday	208993	6	-23	2020-04-07	2020-03-18	2020-05-21	2020-03-22	1	21	-43	17	1	1	0	1	1	1	0	1
Montgomery, Tennessee, US	47125	Tennessee	2020-04-09	2020-04-02	2020-05-01	1	1	3.78003091012618	2.78888356479472	43	50.4285714285714	92.3289608176271	319.6186941	Thursday	208993	7	-22	2020-04-07	2020-03-18	2020-05-21	2020-03-22	2	22	-42	18	1	1	0	1	1	1	0	1
Montgomery, Tennessee, US	47125	Tennessee	2020-04-10	2020-04-02	2020-05-01	1	1	4.01927337279239	3.0828100189275	43	50.4285714285714	92.3289608176271	319.6186941	Friday	208993	8	-21	2020-04-07	2020-03-18	2020-05-21	2020-03-22	3	23	-41	19	1	1	0	1	1	1	0	1
Montgomery, Tennessee, US	47125	Tennessee	2020-04-11	2020-04-02	2020-05-01	1	1	4.21066734292536	3.36990097412695	55	49.8571428571429	92.3289608176271	319.6186941	Saturday	208993	9	-20	2020-04-07	2020-03-18	2020-05-21	2020-03-22	4	24	-40	20	1	1	0	1	1	1	0	1
Montgomery, Tennessee, US	47125	Tennessee	2020-04-12	2020-04-02	2020-05-01	1	1	4.64130377572455	3.68433392505969	80	51.5714285714286	92.3289608176271	319.6186941	Sunday	208993	10	-19	2020-04-07	2020-03-18	2020-05-21	2020-03-22	5	25	-39	21	1	1	0	1	1	1	0	1
Montgomery, Tennessee, US	47125	Tennessee	2020-04-13	2020-04-02	2020-05-01	1	1	4.88054623839076	4.01243787385907	51	52.1428571428571	92.3289608176271	319.6186941	Monday	208993	11	-18	2020-04-07	2020-03-18	2020-05-21	2020-03-22	6	26	-38	22	1	1	0	1	1	1	0	1
Montgomery, Tennessee, US	47125	Tennessee	2020-04-14	2020-04-02	2020-05-01	1	1	4.88054623839076	4.26535133439192	46	52	92.3289608176271	319.6186941	Tuesday	208993	12	-17	2020-04-07	2020-03-18	2020-05-21	2020-03-22	7	27	-37	23	1	1	0	1	1	1	0	1
Montgomery, Tennessee, US	47125	Tennessee	2020-04-15	2020-04-02	2020-05-01	1	1	4.88054623839076	4.47041630239154	38	50.8571428571429	92.3289608176271	319.6186941	Wednesday	208993	13	-16	2020-04-07	2020-03-18	2020-05-21	2020-03-22	8	28	-36	24	1	1	0	1	1	1	0	1
Montgomery, Tennessee, US	47125	Tennessee	2020-04-16	2020-04-02	2020-05-01	1	1	4.88054623839076	4.6276327778579	38	50.1428571428571	92.3289608176271	319.6186941	Thursday	208993	14	-15	2020-04-07	2020-03-18	2020-05-21	2020-03-22	9	29	-35	25	1	1	0	1	1	1	0	1
Montgomery, Tennessee, US	47125	Tennessee	2020-04-17	2020-04-02	2020-05-01	1	1	4.88054623839076	4.75067175865767	36	49.1428571428571	92.3289608176271	319.6186941	Friday	208993	15	-14	2020-04-07	2020-03-18	2020-05-21	2020-03-22	10	30	-34	26	1	1	0	1	1	1	0	1
Montgomery, Tennessee, US	47125	Tennessee	2020-04-18	2020-04-02	2020-05-01	1	1	5.16763719359022	4.88738173732408	49	48.2857142857143	92.3289608176271	319.6186941	Saturday	208993	16	-13	2020-04-07	2020-03-18	2020-05-21	2020-03-22	11	31	-33	27	1	1	0	1	1	1	0	1
Montgomery, Tennessee, US	47125	Tennessee	2020-04-19	2020-04-02	2020-05-01	1	1	5.69397061145589	5.03776271385713	69	46.7142857142857	92.3289608176271	319.6186941	Sunday	208993	17	-12	2020-04-07	2020-03-18	2020-05-21	2020-03-22	12	32	-32	28	1	1	0	1	1	1	0	1
Montgomery, Tennessee, US	47125	Tennessee	2020-04-20	2020-04-02	2020-05-01	1	1	5.83751608905561	5.17447269252354	38	44.8571428571429	92.3289608176271	319.6186941	Monday	208993	18	-11	2020-04-07	2020-03-18	2020-05-21	2020-03-22	13	33	-31	29	1	1	0	1	1	1	0	1
Montgomery, Tennessee, US	47125	Tennessee	2020-04-21	2020-04-02	2020-05-01	1	1	5.9332130741221	5.32485366905659	38	43.7142857142857	92.3289608176271	319.6186941	Tuesday	208993	19	-10	2020-04-07	2020-03-18	2020-05-21	2020-03-22	14	34	-30	30	1	1	0	1	1	1	0	1
Montgomery, Tennessee, US	47125	Tennessee	2020-04-22	2020-04-02	2020-05-01	1	1	5.9332130741221	5.47523464558963	37	43.5714285714286	92.3289608176271	319.6186941	Wednesday	208993	20	-9	2020-04-07	2020-03-18	2020-05-21	2020-03-22	15	35	-29	31	1	1	0	1	1	1	0	1
Montgomery, Tennessee, US	47125	Tennessee	2020-04-23	2020-04-02	2020-05-01	1	1	6.22030402932156	5.6666286157226	41	44	92.3289608176271	319.6186941	Thursday	208993	21	-8	2020-04-07	2020-03-18	2020-05-21	2020-03-22	16	36	-28	32	1	1	0	1	1	1	0	1
Montgomery, Tennessee, US	47125	Tennessee	2020-04-24	2020-04-02	2020-05-01	1	1	6.31600101438804	5.87169358372222	31	43.2857142857143	92.3289608176271	319.6186941	Friday	208993	22	-7	2020-04-07	2020-03-18	2020-05-21	2020-03-22	17	37	-27	33	1	1	0	1	1	1	0	1
Montgomery, Tennessee, US	47125	Tennessee	2020-04-25	2020-04-02	2020-05-01	1	1	6.41169799945453	6.04941655598855	54	44	92.3289608176271	319.6186941	Saturday	208993	23	-6	2020-04-07	2020-03-18	2020-05-21	2020-03-22	18	38	-26	34	1	1	0	1	1	1	0	1
Montgomery, Tennessee, US	47125	Tennessee	2020-04-26	2020-04-02	2020-05-01	1	1	6.50739498452101	6.16562003785499	65	43.4285714285714	92.3289608176271	319.6186941	Sunday	208993	24	-5	2020-04-07	2020-03-18	2020-05-21	2020-03-22	19	39	-25	35	1	1	0	1	1	1	0	1
Montgomery, Tennessee, US	47125	Tennessee	2020-04-27	2020-04-02	2020-05-01	1	1	6.6030919695875	6.27498802078812	33	42.7142857142857	92.3289608176271	319.6186941	Monday	208993	25	-4	2020-04-07	2020-03-18	2020-05-21	2020-03-22	20	40	-24	36	1	1	0	1	1	1	0	1
Montgomery, Tennessee, US	47125	Tennessee	2020-04-28	2020-04-02	2020-05-01	1	1	6.65094046212074	6.37752050478792	32	41.8571428571429	92.3289608176271	319.6186941	Tuesday	208993	26	-3	2020-04-07	2020-03-18	2020-05-21	2020-03-22	21	41	-23	37	1	1	0	1	1	1	0	1
Montgomery, Tennessee, US	47125	Tennessee	2020-04-29	2020-04-02	2020-05-01	1	1	6.74663744718723	6.49372398665437	35	41.5714285714286	92.3289608176271	319.6186941	Wednesday	208993	27	-2	2020-04-07	2020-03-18	2020-05-21	2020-03-22	22	42	-22	38	1	1	0	1	1	1	0	1
Montgomery, Tennessee, US	47125	Tennessee	2020-04-30	2020-04-02	2020-05-01	1	1	6.98587990985344	6.6030919695875	28	39.7142857142857	92.3289608176271	319.6186941	Thursday	208993	28	-1	2020-04-07	2020-03-18	2020-05-21	2020-03-22	23	43	-21	39	1	1	0	1	1	1	0	1
Montgomery, Tennessee, US	47125	Tennessee	2020-05-01	2020-04-02	2020-05-01	0	1	6.98587990985344	6.69878895465398	20	38.1428571428571	92.3289608176271	319.6186941	Friday	208993	29	0	2020-04-07	2020-03-18	2020-05-21	2020-03-22	24	44	-20	40	1	1	0	1	1	1	0	1
Montgomery, Tennessee, US	47125	Tennessee	2020-05-02	2020-04-02	2020-05-01	0	1	7.08157689491992	6.79448593972047	35	35.4285714285714	92.3289608176271	319.6186941	Saturday	208993	30	1	2020-04-07	2020-03-18	2020-05-21	2020-03-22	25	45	-19	41	1	1	0	1	1	1	0	1
Montgomery, Tennessee, US	47125	Tennessee	2020-05-03	2020-04-02	2020-05-01	0	1	7.08157689491992	6.87651192692031	57	34.2857142857143	92.3289608176271	319.6186941	Sunday	208993	31	2	2020-04-07	2020-03-18	2020-05-21	2020-03-22	26	46	-18	42	1	1	0	1	1	1	0	1
Montgomery, Tennessee, US	47125	Tennessee	2020-05-04	2020-04-02	2020-05-01	0	1	7.12942538745317	6.95170241518684	30	33.8571428571429	92.3289608176271	319.6186941	Monday	208993	32	3	2020-04-07	2020-03-18	2020-05-21	2020-03-22	27	47	-17	43	1	1	0	1	1	1	0	1
Montgomery, Tennessee, US	47125	Tennessee	2020-05-05	2020-04-02	2020-05-01	0	1	7.22512237251965	7.03372840238668	29	33.4285714285714	92.3289608176271	319.6186941	Tuesday	208993	33	4	2020-04-07	2020-03-18	2020-05-21	2020-03-22	28	48	-16	44	1	1	0	1	1	1	0	1
Montgomery, Tennessee, US	47125	Tennessee	2020-05-06	2020-04-02	2020-05-01	0	1	7.32081935758614	7.11575438958653	28	32.4285714285714	92.3289608176271	319.6186941	Wednesday	208993	34	5	2020-04-07	2020-03-18	2020-05-21	2020-03-22	29	49	-15	45	1	1	0	1	1	1	0	1
Montgomery, Tennessee, US	47125	Tennessee	2020-05-07	2020-04-02	2020-05-01	0	1	7.41651634265262	7.17727387998641	22	31.5714285714286	92.3289608176271	319.6186941	Thursday	208993	35	6	2020-04-07	2020-03-18	2020-05-21	2020-03-22	30	50	-14	46	1	1	0	1	1	1	0	1
Montgomery, Tennessee, US	47125	Tennessee	2020-05-08	2020-04-02	2020-05-01	0	1	7.70360729785208	7.27980636398622	25	32.2857142857143	92.3289608176271	319.6186941	Friday	208993	36	7	2020-04-07	2020-03-18	2020-05-21	2020-03-22	31	51	-13	47	1	1	0	1	1	1	0	1
Montgomery, Tennessee, US	47125	Tennessee	2020-05-09	2020-04-02	2020-05-01	0	1	8.22994071571775	7.44385833838591	35	32.2857142857143	92.3289608176271	319.6186941	Saturday	208993	37	8	2020-04-07	2020-03-18	2020-05-21	2020-03-22	32	52	-12	48	1	1	0	1	1	1	0	1
Montgomery, Tennessee, US	47125	Tennessee	2020-05-10	2020-04-02	2020-05-01	0	1	8.32563770078424	7.62158131065224	46	30.7142857142857	92.3289608176271	319.6186941	Sunday	208993	38	9	2020-04-07	2020-03-18	2020-05-21	2020-03-22	33	53	-11	49	1	1	0	1	1	1	0	1
Montgomery, Tennessee, US	47125	Tennessee	2020-05-11	2020-04-02	2020-05-01	0	1	8.61272865598369	7.83348177758517	28	30.4285714285714	92.3289608176271	319.6186941	Monday	208993	39	10	2020-04-07	2020-03-18	2020-05-21	2020-03-22	34	54	-10	50	1	1	0	1	1	1	0	1
Montgomery, Tennessee, US	47125	Tennessee	2020-05-12	2020-04-02	2020-05-01	0	1	8.99551659624963	8.08639523811802	27	30.1428571428571	92.3289608176271	319.6186941	Tuesday	208993	40	11	2020-04-07	2020-03-18	2020-05-21	2020-03-22	35	55	-9	51	1	1	0	1	1	1	0	1
Montgomery, Tennessee, US	47125	Tennessee	2020-05-13	2020-04-02	2020-05-01	0	1	9.13906207384936	8.3461441975842	31	30.5714285714286	92.3289608176271	319.6186941	Wednesday	208993	41	12	2020-04-07	2020-03-18	2020-05-21	2020-03-22	36	56	-8	52	1	1	0	1	1	1	0	1
Montgomery, Tennessee, US	47125	Tennessee	2020-05-14	2020-04-02	2020-05-01	0	1	9.52185001411531	8.6469061506503	19	30.1428571428571	92.3289608176271	319.6186941	Thursday	208993	42	13	2020-04-07	2020-03-18	2020-05-21	2020-03-22	37	57	-7	53	1	1	0	1	1	1	0	1
Montgomery, Tennessee, US	47125	Tennessee	2020-05-15	2020-04-02	2020-05-01	0	1	9.71324398424828	8.93399710584975	19	29.2857142857143	92.3289608176271	319.6186941	Friday	208993	43	14	2020-04-07	2020-03-18	2020-05-21	2020-03-22	38	58	-6	54	1	1	0	1	1	1	0	1
Montgomery, Tennessee, US	47125	Tennessee	2020-05-16	2020-04-02	2020-05-01	0	1	9.76109247678152	9.152733071716	33	29	92.3289608176271	319.6186941	Saturday	208993	44	15	2020-04-07	2020-03-18	2020-05-21	2020-03-22	39	59	-5	55	1	1	0	1	1	1	0	1
Montgomery, Tennessee, US	47125	Tennessee	2020-05-17	2020-04-02	2020-05-01	0	1	9.856789461848	9.37146903758226	53	30	92.3289608176271	319.6186941	Sunday	208993	45	16	2020-04-07	2020-03-18	2020-05-21	2020-03-22	40	60	-4	56	1	1	0	1	1	1	0	1
Montgomery, Tennessee, US	47125	Tennessee	2020-05-18	2020-04-02	2020-05-01	0	1	10.1917289095807	9.59704050238183	24	29.4285714285714	92.3289608176271	319.6186941	Monday	208993	46	17	2020-04-07	2020-03-18	2020-05-21	2020-03-22	41	61	-3	57	1	1	0	1	1	1	0	1
Montgomery, Tennessee, US	47125	Tennessee	2020-05-19	2020-04-02	2020-05-01	0	1	10.3352743871804	9.7884344725148	24	29	92.3289608176271	319.6186941	Tuesday	208993	47	18	2020-04-07	2020-03-18	2020-05-21	2020-03-22	42	62	-2	58	1	1	0	1	1	1	0	1
Montgomery, Tennessee, US	47125	Tennessee	2020-05-20	2020-04-02	2020-05-01	0	1	10.3352743871804	9.95932194584781	23	27.8571428571429	92.3289608176271	319.6186941	Wednesday	208993	48	19	2020-04-07	2020-03-18	2020-05-21	2020-03-22	43	63	-1	59	1	1	0	1	1	1	0	1
Montgomery, Tennessee, US	47125	Tennessee	2020-05-21	2020-04-02	2020-05-01	0	1	10.3831228797137	10.0823609266476	20	28	92.3289608176271	319.6186941	Thursday	208993	49	20	2020-04-07	2020-03-18	2020-05-21	2020-03-22	44	64	0	60	1	1	0	1	0	1	0	1
Montgomery, Tennessee, US	47125	Tennessee	2020-05-22	2020-04-02	2020-05-01	0	1	10.4309713722469	10.1848934106474	19	28	92.3289608176271	319.6186941	Friday	208993	50	21	2020-04-07	2020-03-18	2020-05-21	2020-03-22	45	65	1	61	1	1	1	1	0	1	0	1
Montgomery, Tennessee, US	47125	Tennessee	2020-05-23	2020-04-02	2020-05-01	0	1	11.1965472527788	10.389958378647	32	27.8571428571429	92.3289608176271	319.6186941	Saturday	208993	51	22	2020-04-07	2020-03-18	2020-05-21	2020-03-22	46	66	2	62	1	1	1	1	0	1	0	1
Montgomery, Tennessee, US	47125	Tennessee	2020-05-24	2020-04-02	2020-05-01	0	1	11.4836382079783	10.6223653423799	48	27.1428571428571	92.3289608176271	319.6186941	Sunday	208993	52	23	2020-04-07	2020-03-18	2020-05-21	2020-03-22	47	67	3	63	1	1	1	1	0	1	0	1
Montgomery, Tennessee, US	47125	Tennessee	2020-05-25	2020-04-02	2020-05-01	0	1	11.8664261482442	10.8616078050461	43	29.8571428571429	92.3289608176271	319.6186941	Monday	208993	53	24	2020-04-07	2020-03-18	2020-05-21	2020-03-22	48	68	4	64	1	1	1	1	0	1	0	1
Montgomery, Tennessee, US	47125	Tennessee	2020-05-26	2020-04-02	2020-05-01	0	1	12.0099716258439	11.1008502677123	21	29.4285714285714	92.3289608176271	319.6186941	Tuesday	208993	54	25	2020-04-07	2020-03-18	2020-05-21	2020-03-22	49	69	5	65	1	1	1	1	0	1	0	1
Montgomery, Tennessee, US	47125	Tennessee	2020-05-27	2020-04-02	2020-05-01	0	1	12.3449110735766	11.3879412229118	24	29.5714285714286	92.3289608176271	319.6186941	Wednesday	208993	55	26	2020-04-07	2020-03-18	2020-05-21	2020-03-22	50	70	6	66	1	1	1	1	0	1	0	1
Montgomery, Tennessee, US	47125	Tennessee	2020-05-28	2020-04-02	2020-05-01	0	1	12.4884565511764	11.6887031759779	22	29.8571428571429	92.3289608176271	319.6186941	Thursday	208993	56	27	2020-04-07	2020-03-18	2020-05-21	2020-03-22	51	71	7	67	1	1	1	1	0	1	0	1
Montgomery, Tennessee, US	47125	Tennessee	2020-05-29	2020-04-02	2020-05-01	0	1	12.5363050437096	11.989465129044	16	29.4285714285714	92.3289608176271	319.6186941	Friday	208993	57	28	2020-04-07	2020-03-18	2020-05-21	2020-03-22	52	72	8	68	1	1	1	1	0	1	0	1
Montgomery, Tennessee, US	47125	Tennessee	2020-05-30	2020-04-02	2020-05-01	0	1	12.8712444914423	12.2287075917102	26	28.5714285714286	92.3289608176271	319.6186941	Saturday	208993	58	29	2020-04-07	2020-03-18	2020-05-21	2020-03-22	53	73	9	69	1	1	1	1	0	1	0	1
Montgomery, Tennessee, US	47125	Tennessee	2020-05-31	2020-04-02	2020-05-01	0	1	12.8712444914423	12.4269370607765	43	27.8571428571429	92.3289608176271	319.6186941	Sunday	208993	59	30	2020-04-07	2020-03-18	2020-05-21	2020-03-22	54	74	10	70	1	1	1	1	0	1	0	1
Montgomery, Tennessee, US	47125	Tennessee	2020-06-01	2020-04-02	2020-05-01	0	1	12.8712444914423	12.5704825383762	16	24	92.3289608176271	319.6186941	Monday	208993	60	31	2020-04-07	2020-03-18	2020-05-21	2020-03-22	55	75	11	71	1	1	1	1	0	1	0	1
Montgomery, Tennessee, US	47125	Tennessee	2020-06-02	2020-04-02	2020-05-01	0	1	13.2540324317082	12.7482055106425	16	23.2857142857143	92.3289608176271	319.6186941	Tuesday	208993	61	32	2020-04-07	2020-03-18	2020-05-21	2020-03-22	56	76	12	72	1	1	1	1	0	1	0	1
Montgomery, Tennessee, US	47125	Tennessee	2020-06-03	2020-04-02	2020-05-01	0	1	13.5411233869077	12.9190929839755	16	22.1428571428571	92.3289608176271	319.6186941	Wednesday	208993	62	33	2020-04-07	2020-03-18	2020-05-21	2020-03-22	57	77	13	73	1	1	1	1	0	1	0	1
Montgomery, Tennessee, US	47125	Tennessee	2020-06-04	2020-04-02	2020-05-01	0	1	13.6846688645074	13.0899804573085	17	21.4285714285714	92.3289608176271	319.6186941	Thursday	208993	63	34	2020-04-07	2020-03-18	2020-05-21	2020-03-22	58	78	14	74	1	1	1	1	0	1	0	1
Montgomery, Tennessee, US	47125	Tennessee	2020-06-05	2020-04-02	2020-05-01	0	1	13.7325173570407	13.2608679306416	15	21.2857142857143	92.3289608176271	319.6186941	Friday	208993	64	35	2020-04-07	2020-03-18	2020-05-21	2020-03-22	59	79	15	75	1	1	1	1	0	1	0	1
Montgomery, Tennessee, US	47125	Tennessee	2020-06-06	2020-04-02	2020-05-01	0	1	13.7325173570407	13.3839069114413	24	21	92.3289608176271	319.6186941	Saturday	208993	65	36	2020-04-07	2020-03-18	2020-05-21	2020-03-22	60	80	16	76	1	1	1	1	0	1	0	1
Montgomery, Tennessee, US	47125	Tennessee	2020-06-07	2020-04-02	2020-05-01	0	1	14.0674568047734	13.5547943847743	40	20.5714285714286	92.3289608176271	319.6186941	Sunday	208993	66	37	2020-04-07	2020-03-18	2020-05-21	2020-03-22	61	81	17	77	1	1	1	1	0	1	0	1
Montgomery, Tennessee, US	47125	Tennessee	2020-06-08	2020-04-02	2020-05-01	0	1	14.4023962525061	13.7735303506406	20	21.1428571428571	92.3289608176271	319.6186941	Monday	208993	67	38	2020-04-07	2020-03-18	2020-05-21	2020-03-22	62	82	18	78	1	1	1	1	0	1	0	1
Montgomery, Tennessee, US	47125	Tennessee	2020-06-09	2020-04-02	2020-05-01	0	1	14.8330326853052	13.9991018154402	25	22.4285714285714	92.3289608176271	319.6186941	Tuesday	208993	68	39	2020-04-07	2020-03-18	2020-05-21	2020-03-22	63	83	19	79	1	1	1	1	0	1	0	1
Montgomery, Tennessee, US	47125	Tennessee	2020-06-10	2020-04-02	2020-05-01	0	1	14.8330326853052	14.1836602866398	15	22.2857142857143	92.3289608176271	319.6186941	Wednesday	208993	69	40	2020-04-07	2020-03-18	2020-05-21	2020-03-22	64	84	20	80	1	1	1	1	0	1	0	1
Montgomery, Tennessee, US	47125	Tennessee	2020-06-11	2020-04-02	2020-05-01	0	1	14.9287296703717	14.3613832589061	15	22	92.3289608176271	319.6186941	Thursday	208993	70	41	2020-04-07	2020-03-18	2020-05-21	2020-03-22	65	85	21	81	1	1	1	1	0	1	0	1
Montgomery, Tennessee, US	47125	Tennessee	2020-06-12	2020-04-02	2020-05-01	0	1	15.2636691181044	14.5801192247724	17	22.2857142857143	92.3289608176271	319.6186941	Friday	208993	71	42	2020-04-07	2020-03-18	2020-05-21	2020-03-22	66	86	22	82	1	1	1	1	0	1	0	1
Montgomery, Tennessee, US	47125	Tennessee	2020-06-13	2020-04-02	2020-05-01	0	1	15.5029115807706	14.8330326853053	28	22.8571428571429	92.3289608176271	319.6186941	Saturday	208993	72	43	2020-04-07	2020-03-18	2020-05-21	2020-03-22	67	87	23	83	1	1	1	1	0	1	0	1
Montgomery, Tennessee, US	47125	Tennessee	2020-06-14	2020-04-02	2020-05-01	0	1	15.8856995210366	15.0927816447714	36	22.2857142857143	92.3289608176271	319.6186941	Sunday	208993	73	44	2020-04-07	2020-03-18	2020-05-21	2020-03-22	68	88	24	84	1	1	1	1	0	1	0	1
Montgomery, Tennessee, US	47125	Tennessee	2020-06-15	2020-04-02	2020-05-01	0	1	16.2206389687693	15.3525306042376	30	23.7142857142857	92.3289608176271	319.6186941	Monday	208993	74	45	2020-04-07	2020-03-18	2020-05-21	2020-03-22	69	89	25	85	1	1	1	1	0	1	0	1
Montgomery, Tennessee, US	47125	Tennessee	2020-06-16	2020-04-02	2020-05-01	0	1	16.3163359538358	15.5644310711705	23	23.4285714285714	92.3289608176271	319.6186941	Tuesday	208993	75	46	2020-04-07	2020-03-18	2020-05-21	2020-03-22	70	90	26	86	1	1	1	1	0	1	0	1
Montgomery, Tennessee, US	47125	Tennessee	2020-06-17	2020-04-02	2020-05-01	0	1	16.3163359538358	15.7763315381035	23	24.5714285714286	92.3289608176271	319.6186941	Wednesday	208993	76	47	2020-04-07	2020-03-18	2020-05-21	2020-03-22	71	91	27	87	1	1	1	1	0	1	0	1
Montgomery, Tennessee, US	47125	Tennessee	2020-06-18	2020-04-02	2020-05-01	0	1	17.0340633418344	16.0770934911696	22	25.5714285714286	92.3289608176271	319.6186941	Thursday	208993	77	48	2020-04-07	2020-03-18	2020-05-21	2020-03-22	72	92	28	88	1	1	1	1	0	1	0	1
Montgomery, Tennessee, US	47125	Tennessee	2020-06-19	2020-04-02	2020-05-01	0	1	17.3690027895671	16.3778554442357	19	25.8571428571429	92.3289608176271	319.6186941	Friday	208993	78	49	2020-04-07	2020-03-18	2020-05-21	2020-03-22	73	93	29	89	1	1	1	1	0	1	0	1
Montgomery, Tennessee, US	47125	Tennessee	2020-06-20	2020-04-02	2020-05-01	0	1	17.6082452522333	16.6786173973018	25	25.4285714285714	92.3289608176271	319.6186941	Saturday	208993	79	50	2020-04-07	2020-03-18	2020-05-21	2020-03-22	74	94	30	90	1	1	1	1	0	1	0	1
Montgomery, Tennessee, US	47125	Tennessee	2020-06-21	2020-04-02	2020-05-01	0	1	18.3738211327652	17.0340633418344	38	25.7142857142857	92.3289608176271	319.6186941	Sunday	208993	80	51	2020-04-07	2020-03-18	2020-05-21	2020-03-22	75	95	31	91	1	1	1	1	0	1	0	1
Montgomery, Tennessee, US	47125	Tennessee	2020-06-22	2020-04-02	2020-05-01	0	1	18.4216696252985	17.3484962927672	29	25.5714285714286	92.3289608176271	319.6186941	Monday	208993	81	52	2020-04-07	2020-03-18	2020-05-21	2020-03-22	76	96	32	92	1	1	1	1	0	1	0	1
Montgomery, Tennessee, US	47125	Tennessee	2020-06-23	2020-04-02	2020-05-01	0	1	18.7566090730312	17.6971067383665	25	25.8571428571429	92.3289608176271	319.6186941	Tuesday	208993	82	53	2020-04-07	2020-03-18	2020-05-21	2020-03-22	77	97	33	93	1	1	1	1	0	1	0	1
Montgomery, Tennessee, US	47125	Tennessee	2020-06-24	2020-04-02	2020-05-01	0	1	19.4743364610298	18.1482496679656	25	26.1428571428571	92.3289608176271	319.6186941	Wednesday	208993	83	54	2020-04-07	2020-03-18	2020-05-21	2020-03-22	78	98	34	94	1	1	1	1	0	1	0	1
Montgomery, Tennessee, US	47125	Tennessee	2020-06-25	2020-04-02	2020-05-01	0	1	19.7614274162293	18.5378731071649	24	26.4285714285714	92.3289608176271	319.6186941	Thursday	208993	84	55	2020-04-07	2020-03-18	2020-05-21	2020-03-22	79	99	35	95	1	1	1	1	0	1	0	1
Montgomery, Tennessee, US	47125	Tennessee	2020-06-26	2020-04-02	2020-05-01	0	1	20.7662457594273	19.0231935314306	20	26.5714285714286	92.3289608176271	319.6186941	Friday	208993	85	56	2020-04-07	2020-03-18	2020-05-21	2020-03-22	80	100	36	96	1	1	1	1	0	1	0	1
Montgomery, Tennessee, US	47125	Tennessee	2020-06-27	2020-04-02	2020-05-01	0	1	20.9576397295603	19.5016784567631	35	28	92.3289608176271	319.6186941	Saturday	208993	86	57	2020-04-07	2020-03-18	2020-05-21	2020-03-22	81	101	37	97	1	1	1	1	0	1	0	1
Montgomery, Tennessee, US	47125	Tennessee	2020-06-28	2020-04-02	2020-05-01	0	1	20.9576397295603	19.8707953991624	41	28.4285714285714	92.3289608176271	319.6186941	Sunday	208993	87	58	2020-04-07	2020-03-18	2020-05-21	2020-03-22	82	102	38	98	1	1	1	1	0	1	0	1
Montgomery, Tennessee, US	47125	Tennessee	2020-06-29	2020-04-02	2020-05-01	0	1	22.2017005354246	20.4107998148947	39	29.8571428571429	92.3289608176271	319.6186941	Monday	208993	88	59	2020-04-07	2020-03-18	2020-05-21	2020-03-22	83	103	39	99	1	1	1	1	0	1	0	1
Montgomery, Tennessee, US	47125	Tennessee	2020-06-30	2020-04-02	2020-05-01	0	1	22.9194279234233	21.0054882220936	32	30.8571428571429	92.3289608176271	319.6186941	Tuesday	208993	89	60	2020-04-07	2020-03-18	2020-05-21	2020-03-22	84	104	40	100	1	1	1	1	0	1	0	1
Montgomery, Tennessee, US	47125	Tennessee	2020-07-01	2020-04-02	2020-05-01	0	1	23.5893068188887	21.5933411303591	23	30.5714285714286	92.3289608176271	319.6186941	Wednesday	208993	90	61	2020-04-07	2020-03-18	2020-05-21	2020-03-22	85	105	41	101	1	1	1	1	0	1	0	1
Montgomery, Tennessee, US	47125	Tennessee	2020-07-02	2020-04-02	2020-05-01	0	1	24.5462766695535	22.2768910236912	19	29.8571428571429	92.3289608176271	319.6186941	Thursday	208993	91	62	2020-04-07	2020-03-18	2020-05-21	2020-03-22	86	106	42	102	1	1	1	1	0	1	0	1
Montgomery, Tennessee, US	47125	Tennessee	2020-07-03	2020-04-02	2020-05-01	0	1	25.5510950127516	22.9604409170232	25	30.5714285714286	92.3289608176271	319.6186941	Friday	208993	92	63	2020-04-07	2020-03-18	2020-05-21	2020-03-22	87	107	43	103	1	1	1	1	0	1	0	1
Montgomery, Tennessee, US	47125	Tennessee	2020-07-04	2020-04-02	2020-05-01	0	1	26.2688224007503	23.7191812986218	39	31.1428571428571	92.3289608176271	319.6186941	Saturday	208993	93	64	2020-04-07	2020-03-18	2020-05-21	2020-03-22	88	108	44	104	1	1	1	1	0	1	0	1
Montgomery, Tennessee, US	47125	Tennessee	2020-07-05	2020-04-02	2020-05-01	0	1	26.5080648634165	24.5120991748869	44	31.5714285714286	92.3289608176271	319.6186941	Sunday	208993	94	65	2020-04-07	2020-03-18	2020-05-21	2020-03-22	89	109	45	105	1	1	1	1	0	1	0	1
Montgomery, Virginia, US	51121	Virginia	2020-03-01	2020-03-30	2020-05-29	1	0	0	32.4620266963831	33	36.8571428571429	84.7731846882575	243.8982564	Sunday	98535	-29	-89	2020-04-04	2020-03-15	2020-06-18	2020-04-19	-34	-14	-109	-49	0	0	0	0	1	0	1	0
Montgomery, Virginia, US	51121	Virginia	2020-03-02	2020-03-30	2020-05-29	1	0	0	27.4452535516661	18	34	84.7731846882575	243.8982564	Monday	98535	-28	-88	2020-04-04	2020-03-15	2020-06-18	2020-04-19	-33	-13	-108	-48	0	0	0	0	1	0	1	0
Montgomery, Virginia, US	51121	Virginia	2020-03-03	2020-03-30	2020-05-29	1	0	0	22.1368348983016	14	31.5714285714286	84.7731846882575	243.8982564	Tuesday	98535	-27	-87	2020-04-04	2020-03-15	2020-06-18	2020-04-19	-32	-12	-107	-47	0	0	0	0	1	0	1	0
Montgomery, Virginia, US	51121	Virginia	2020-03-04	2020-03-30	2020-05-29	1	0	0	16.6026261737262	12	29.8571428571429	84.7731846882575	243.8982564	Wednesday	98535	-26	-86	2020-04-04	2020-03-15	2020-06-18	2020-04-19	-31	-11	-106	-46	0	0	0	0	1	0	1	0
Montgomery, Virginia, US	51121	Virginia	2020-03-05	2020-03-30	2020-05-29	1	0	0	11.0684174491508	13	26.8571428571429	84.7731846882575	243.8982564	Thursday	98535	-25	-85	2020-04-04	2020-03-15	2020-06-18	2020-04-19	-30	-10	-105	-45	0	0	0	0	1	0	1	0
Montgomery, Virginia, US	51121	Virginia	2020-03-06	2020-03-30	2020-05-29	1	0	0	5.53420872457539	11	21.7142857142857	84.7731846882575	243.8982564	Friday	98535	-24	-84	2020-04-04	2020-03-15	2020-06-18	2020-04-19	-29	-9	-104	-44	0	0	0	0	1	0	1	0
Montgomery, Virginia, US	51121	Virginia	2020-03-07	2020-03-30	2020-05-29	1	0	0	0	22	17.5714285714286	84.7731846882575	243.8982564	Saturday	98535	-23	-83	2020-04-04	2020-03-15	2020-06-18	2020-04-19	-28	-8	-103	-43	0	0	0	0	1	0	1	0
Montgomery, Virginia, US	51121	Virginia	2020-03-08	2020-03-30	2020-05-29	1	0	0	0	31	17.2857142857143	84.7731846882575	243.8982564	Sunday	98535	-22	-82	2020-04-04	2020-03-15	2020-06-18	2020-04-19	-27	-7	-102	-42	0	0	0	0	1	0	1	0
Montgomery, Virginia, US	51121	Virginia	2020-03-09	2020-03-30	2020-05-29	1	0	0	0	11	16.2857142857143	84.7731846882575	243.8982564	Monday	98535	-21	-81	2020-04-04	2020-03-15	2020-06-18	2020-04-19	-26	-6	-101	-41	0	0	0	0	1	0	1	0
Montgomery, Virginia, US	51121	Virginia	2020-03-10	2020-03-30	2020-05-29	1	0	0	0	13	16.1428571428571	84.7731846882575	243.8982564	Tuesday	98535	-20	-80	2020-04-04	2020-03-15	2020-06-18	2020-04-19	-25	-5	-100	-40	0	0	0	0	1	0	1	0
Montgomery, Virginia, US	51121	Virginia	2020-03-11	2020-03-30	2020-05-29	1	0	0	0	13	16.2857142857143	84.7731846882575	243.8982564	Wednesday	98535	-19	-79	2020-04-04	2020-03-15	2020-06-18	2020-04-19	-24	-4	-99	-39	0	0	0	0	1	0	1	0
Montgomery, Virginia, US	51121	Virginia	2020-03-12	2020-03-30	2020-05-29	1	0	0	0	11	16	84.7731846882575	243.8982564	Thursday	98535	-18	-78	2020-04-04	2020-03-15	2020-06-18	2020-04-19	-23	-3	-98	-38	0	0	0	0	1	0	1	0
Montgomery, Virginia, US	51121	Virginia	2020-03-13	2020-03-30	2020-05-29	1	0	0	0	12	16.1428571428571	84.7731846882575	243.8982564	Friday	98535	-17	-77	2020-04-04	2020-03-15	2020-06-18	2020-04-19	-22	-2	-97	-37	0	0	0	0	1	0	1	0
Montgomery, Virginia, US	51121	Virginia	2020-03-14	2020-03-30	2020-05-29	1	0	0	0	29	17.1428571428571	84.7731846882575	243.8982564	Saturday	98535	-16	-76	2020-04-04	2020-03-15	2020-06-18	2020-04-19	-21	-1	-96	-36	0	0	0	0	1	0	1	0
Montgomery, Virginia, US	51121	Virginia	2020-03-15	2020-03-30	2020-05-29	1	0	0	0	42	18.7142857142857	84.7731846882575	243.8982564	Sunday	98535	-15	-75	2020-04-04	2020-03-15	2020-06-18	2020-04-19	-20	0	-95	-35	0	0	0	0	1	0	1	0
Montgomery, Virginia, US	51121	Virginia	2020-03-16	2020-03-30	2020-05-29	1	0	0	0	22	20.2857142857143	84.7731846882575	243.8982564	Monday	98535	-14	-74	2020-04-04	2020-03-15	2020-06-18	2020-04-19	-19	1	-94	-34	0	1	0	0	1	0	1	1
Montgomery, Virginia, US	51121	Virginia	2020-03-17	2020-03-30	2020-05-29	1	0	0	0	28	22.4285714285714	84.7731846882575	243.8982564	Tuesday	98535	-13	-73	2020-04-04	2020-03-15	2020-06-18	2020-04-19	-18	2	-93	-33	0	1	0	0	1	0	1	1
Montgomery, Virginia, US	51121	Virginia	2020-03-18	2020-03-30	2020-05-29	1	0	0	0	35	25.5714285714286	84.7731846882575	243.8982564	Wednesday	98535	-12	-72	2020-04-04	2020-03-15	2020-06-18	2020-04-19	-17	3	-92	-32	0	1	0	0	1	0	1	1
Montgomery, Virginia, US	51121	Virginia	2020-03-19	2020-03-30	2020-05-29	1	0	0	0	33	28.7142857142857	84.7731846882575	243.8982564	Thursday	98535	-11	-71	2020-04-04	2020-03-15	2020-06-18	2020-04-19	-16	4	-91	-31	0	1	0	0	1	0	1	1
Montgomery, Virginia, US	51121	Virginia	2020-03-20	2020-03-30	2020-05-29	1	0	0	0	23	30.2857142857143	84.7731846882575	243.8982564	Friday	98535	-10	-70	2020-04-04	2020-03-15	2020-06-18	2020-04-19	-15	5	-90	-30	0	1	0	0	1	0	1	1
Montgomery, Virginia, US	51121	Virginia	2020-03-21	2020-03-30	2020-05-29	1	0	0	0	47	32.8571428571429	84.7731846882575	243.8982564	Saturday	98535	-9	-69	2020-04-04	2020-03-15	2020-06-18	2020-04-19	-14	6	-89	-29	0	1	0	0	1	0	1	1
Montgomery, Virginia, US	51121	Virginia	2020-03-22	2020-03-30	2020-05-29	1	0	0	0	61	35.5714285714286	84.7731846882575	243.8982564	Sunday	98535	-8	-68	2020-04-04	2020-03-15	2020-06-18	2020-04-19	-13	7	-88	-28	0	1	0	0	1	0	1	1
Montgomery, Virginia, US	51121	Virginia	2020-03-23	2020-03-30	2020-05-29	1	0	0	0	48	39.2857142857143	84.7731846882575	243.8982564	Monday	98535	-7	-67	2020-04-04	2020-03-15	2020-06-18	2020-04-19	-12	8	-87	-27	0	1	0	0	1	0	1	1
Montgomery, Virginia, US	51121	Virginia	2020-03-24	2020-03-30	2020-05-29	1	0	0	0	44	41.5714285714286	84.7731846882575	243.8982564	Tuesday	98535	-6	-66	2020-04-04	2020-03-15	2020-06-18	2020-04-19	-11	9	-86	-26	0	1	0	0	1	0	1	1
Montgomery, Virginia, US	51121	Virginia	2020-03-25	2020-03-30	2020-05-29	1	0	0	0	49	43.5714285714286	84.7731846882575	243.8982564	Wednesday	98535	-5	-65	2020-04-04	2020-03-15	2020-06-18	2020-04-19	-10	10	-85	-25	0	1	0	0	1	0	1	1
Montgomery, Virginia, US	51121	Virginia	2020-03-26	2020-03-30	2020-05-29	1	0	0	0	44	45.1428571428571	84.7731846882575	243.8982564	Thursday	98535	-4	-64	2020-04-04	2020-03-15	2020-06-18	2020-04-19	-9	11	-84	-24	0	1	0	0	1	0	1	1
Montgomery, Virginia, US	51121	Virginia	2020-03-27	2020-03-30	2020-05-29	1	0	0.10148678134673	0.0144981116209614	41	47.7142857142857	84.7731846882575	243.8982564	Friday	98535	-3	-63	2020-04-04	2020-03-15	2020-06-18	2020-04-19	-8	12	-83	-23	0	1	0	0	1	0	1	1
Montgomery, Virginia, US	51121	Virginia	2020-03-28	2020-03-30	2020-05-29	1	0	0.10148678134673	0.0289962232419227	48	47.8571428571429	84.7731846882575	243.8982564	Saturday	98535	-2	-62	2020-04-04	2020-03-15	2020-06-18	2020-04-19	-7	13	-82	-22	0	1	0	0	1	0	1	1
Montgomery, Virginia, US	51121	Virginia	2020-03-29	2020-03-30	2020-05-29	1	0	0.10148678134673	0.0434943348628841	61	47.8571428571429	84.7731846882575	243.8982564	Sunday	98535	-1	-61	2020-04-04	2020-03-15	2020-06-18	2020-04-19	-6	14	-81	-21	0	1	0	0	1	0	1	1
Montgomery, Virginia, US	51121	Virginia	2020-03-30	2020-03-30	2020-05-29	1	0	0.10148678134673	0.0579924464838455	47	47.7142857142857	84.7731846882575	243.8982564	Monday	98535	0	-60	2020-04-04	2020-03-15	2020-06-18	2020-04-19	-5	15	-80	-20	0	1	0	0	1	0	1	1
Montgomery, Virginia, US	51121	Virginia	2020-03-31	2020-03-30	2020-05-29	1	1	0.10148678134673	0.0724905581048069	55	49.2857142857143	84.7731846882575	243.8982564	Tuesday	98535	1	-59	2020-04-04	2020-03-15	2020-06-18	2020-04-19	-4	16	-79	-19	0	1	0	0	1	0	1	1
Montgomery, Virginia, US	51121	Virginia	2020-04-01	2020-03-30	2020-05-29	1	1	0.10148678134673	0.0869886697257682	56	50.2857142857143	84.7731846882575	243.8982564	Wednesday	98535	2	-58	2020-04-04	2020-03-15	2020-06-18	2020-04-19	-3	17	-78	-18	0	1	0	0	1	0	1	1
Montgomery, Virginia, US	51121	Virginia	2020-04-02	2020-03-30	2020-05-29	1	1	0.10148678134673	0.10148678134673	50	51.1428571428571	84.7731846882575	243.8982564	Thursday	98535	3	-57	2020-04-04	2020-03-15	2020-06-18	2020-04-19	-2	18	-77	-17	0	1	0	0	1	0	1	1
Montgomery, Virginia, US	51121	Virginia	2020-04-03	2020-03-30	2020-05-29	1	1	0.10148678134673	0.10148678134673	43	51.4285714285714	84.7731846882575	243.8982564	Friday	98535	4	-56	2020-04-04	2020-03-15	2020-06-18	2020-04-19	-1	19	-76	-16	0	1	0	0	1	0	1	1
Montgomery, Virginia, US	51121	Virginia	2020-04-04	2020-03-30	2020-05-29	1	1	0.608920688080377	0.173977339451536	54	52.2857142857143	84.7731846882575	243.8982564	Saturday	98535	5	-55	2020-04-04	2020-03-15	2020-06-18	2020-04-19	0	20	-75	-15	0	1	0	0	1	0	1	1
Montgomery, Virginia, US	51121	Virginia	2020-04-05	2020-03-30	2020-05-29	1	1	0.608920688080377	0.246467897556343	63	52.5714285714286	84.7731846882575	243.8982564	Sunday	98535	6	-54	2020-04-04	2020-03-15	2020-06-18	2020-04-19	1	21	-74	-14	1	1	0	0	1	1	1	1
Montgomery, Virginia, US	51121	Virginia	2020-04-06	2020-03-30	2020-05-29	1	1	0.710407469427107	0.333456567282111	51	53.1428571428571	84.7731846882575	243.8982564	Monday	98535	7	-53	2020-04-04	2020-03-15	2020-06-18	2020-04-19	2	22	-73	-13	1	1	0	0	1	1	1	1
Montgomery, Virginia, US	51121	Virginia	2020-04-07	2020-03-30	2020-05-29	1	1	1.62378850154767	0.550928241596532	51	52.5714285714286	84.7731846882575	243.8982564	Tuesday	98535	8	-52	2020-04-04	2020-03-15	2020-06-18	2020-04-19	3	23	-72	-12	1	1	0	0	1	1	1	1
Montgomery, Virginia, US	51121	Virginia	2020-04-08	2020-03-30	2020-05-29	1	1	1.62378850154767	0.768399915910953	52	52	84.7731846882575	243.8982564	Wednesday	98535	9	-51	2020-04-04	2020-03-15	2020-06-18	2020-04-19	4	24	-71	-11	1	1	0	0	1	1	1	1
Montgomery, Virginia, US	51121	Virginia	2020-04-09	2020-03-30	2020-05-29	1	1	1.7252752828944	1.00036970184633	50	52	84.7731846882575	243.8982564	Thursday	98535	10	-50	2020-04-04	2020-03-15	2020-06-18	2020-04-19	5	25	-70	-10	1	1	0	0	1	1	1	1
Montgomery, Virginia, US	51121	Virginia	2020-04-10	2020-03-30	2020-05-29	1	1	1.82676206424113	1.24683759940268	51	53.1428571428571	84.7731846882575	243.8982564	Friday	98535	11	-49	2020-04-04	2020-03-15	2020-06-18	2020-04-19	6	26	-69	-9	1	1	0	0	1	1	1	1
Montgomery, Virginia, US	51121	Virginia	2020-04-11	2020-03-30	2020-05-29	1	1	3.14609022174862	1.60929038992671	54	53.1428571428571	84.7731846882575	243.8982564	Saturday	98535	12	-48	2020-04-04	2020-03-15	2020-06-18	2020-04-19	7	27	-68	-8	1	1	0	0	1	1	1	1
Montgomery, Virginia, US	51121	Virginia	2020-04-12	2020-03-30	2020-05-29	1	1	3.24757700309535	1.98624129207171	73	54.5714285714286	84.7731846882575	243.8982564	Sunday	98535	13	-47	2020-04-04	2020-03-15	2020-06-18	2020-04-19	8	28	-67	-7	1	1	0	0	1	1	1	1
Montgomery, Virginia, US	51121	Virginia	2020-04-13	2020-03-30	2020-05-29	1	1	3.24757700309535	2.34869408259574	56	55.2857142857143	84.7731846882575	243.8982564	Monday	98535	14	-46	2020-04-04	2020-03-15	2020-06-18	2020-04-19	9	29	-66	-6	1	1	0	0	1	1	1	1
Montgomery, Virginia, US	51121	Virginia	2020-04-14	2020-03-30	2020-05-29	1	1	3.34906378444208	2.59516198015209	51	55.2857142857143	84.7731846882575	243.8982564	Tuesday	98535	15	-45	2020-04-04	2020-03-15	2020-06-18	2020-04-19	10	30	-65	-5	1	1	0	0	1	1	1	1
Montgomery, Virginia, US	51121	Virginia	2020-04-15	2020-03-30	2020-05-29	1	1	3.45055056578881	2.85612798932939	51	55.1428571428571	84.7731846882575	243.8982564	Wednesday	98535	16	-44	2020-04-04	2020-03-15	2020-06-18	2020-04-19	11	31	-64	-4	1	1	0	0	1	1	1	1
Montgomery, Virginia, US	51121	Virginia	2020-04-16	2020-03-30	2020-05-29	1	1	3.45055056578881	3.10259588688573	45	54.4285714285714	84.7731846882575	243.8982564	Thursday	98535	17	-43	2020-04-04	2020-03-15	2020-06-18	2020-04-19	12	32	-63	-3	1	1	0	0	1	1	1	1
Montgomery, Virginia, US	51121	Virginia	2020-04-17	2020-03-30	2020-05-29	1	1	4.05947125386918	3.42155434254688	47	53.8571428571429	84.7731846882575	243.8982564	Friday	98535	18	-42	2020-04-04	2020-03-15	2020-06-18	2020-04-19	13	33	-62	-2	1	1	0	0	1	1	1	1
Montgomery, Virginia, US	51121	Virginia	2020-04-18	2020-03-30	2020-05-29	1	1	4.26244481656264	3.58103357037746	56	54.1428571428571	84.7731846882575	243.8982564	Saturday	98535	19	-41	2020-04-04	2020-03-15	2020-06-18	2020-04-19	14	34	-61	-1	1	1	0	0	1	1	1	1
Montgomery, Virginia, US	51121	Virginia	2020-04-19	2020-03-30	2020-05-29	1	1	4.26244481656264	3.72601468658707	61	52.4285714285714	84.7731846882575	243.8982564	Sunday	98535	20	-40	2020-04-04	2020-03-15	2020-06-18	2020-04-19	15	35	-60	0	1	1	0	0	1	1	0	1
Montgomery, Virginia, US	51121	Virginia	2020-04-20	2020-03-30	2020-05-29	1	1	4.4654183792561	3.89999202603861	53	52	84.7731846882575	243.8982564	Monday	98535	21	-39	2020-04-04	2020-03-15	2020-06-18	2020-04-19	16	36	-59	1	1	1	0	1	1	1	0	1
Montgomery, Virginia, US	51121	Virginia	2020-04-21	2020-03-30	2020-05-29	1	1	4.87136550464302	4.11746370035303	47	51.4285714285714	84.7731846882575	243.8982564	Tuesday	98535	22	-38	2020-04-04	2020-03-15	2020-06-18	2020-04-19	17	37	-58	2	1	1	0	1	1	1	0	1
Montgomery, Virginia, US	51121	Virginia	2020-04-22	2020-03-30	2020-05-29	1	1	5.07433906733648	4.34943348628841	41	50	84.7731846882575	243.8982564	Wednesday	98535	23	-37	2020-04-04	2020-03-15	2020-06-18	2020-04-19	18	38	-57	3	1	1	0	1	1	1	0	1
Montgomery, Virginia, US	51121	Virginia	2020-04-23	2020-03-30	2020-05-29	1	1	5.07433906733648	4.58140327222379	50	50.7142857142857	84.7731846882575	243.8982564	Thursday	98535	24	-36	2020-04-04	2020-03-15	2020-06-18	2020-04-19	19	39	-56	4	1	1	0	1	1	1	0	1
Montgomery, Virginia, US	51121	Virginia	2020-04-24	2020-03-30	2020-05-29	1	1	5.07433906733648	4.72638438843341	43	50.1428571428571	84.7731846882575	243.8982564	Friday	98535	25	-35	2020-04-04	2020-03-15	2020-06-18	2020-04-19	20	40	-55	5	1	1	0	1	1	1	0	1
Montgomery, Virginia, US	51121	Virginia	2020-04-25	2020-03-30	2020-05-29	1	1	5.17582584868321	4.85686739302206	52	49.5714285714286	84.7731846882575	243.8982564	Saturday	98535	26	-34	2020-04-04	2020-03-15	2020-06-18	2020-04-19	21	41	-54	6	1	1	0	1	1	1	0	1
Montgomery, Virginia, US	51121	Virginia	2020-04-26	2020-03-30	2020-05-29	1	1	5.17582584868321	4.98735039761071	58	49.1428571428571	84.7731846882575	243.8982564	Sunday	98535	27	-33	2020-04-04	2020-03-15	2020-06-18	2020-04-19	22	42	-53	7	1	1	0	1	1	1	0	1
Montgomery, Virginia, US	51121	Virginia	2020-04-27	2020-03-30	2020-05-29	1	1	5.4802861927234	5.13233151382032	48	48.4285714285714	84.7731846882575	243.8982564	Monday	98535	28	-32	2020-04-04	2020-03-15	2020-06-18	2020-04-19	23	43	-52	8	1	1	0	1	1	1	0	1
Montgomery, Virginia, US	51121	Virginia	2020-04-28	2020-03-30	2020-05-29	1	1	5.4802861927234	5.21932018354609	45	48.1428571428571	84.7731846882575	243.8982564	Tuesday	98535	29	-31	2020-04-04	2020-03-15	2020-06-18	2020-04-19	24	44	-51	9	1	1	0	1	1	1	0	1
Montgomery, Virginia, US	51121	Virginia	2020-04-29	2020-03-30	2020-05-29	1	1	5.58177297407013	5.2918107416509	43	48.4285714285714	84.7731846882575	243.8982564	Wednesday	98535	30	-30	2020-04-04	2020-03-15	2020-06-18	2020-04-19	25	45	-50	10	1	1	0	1	1	1	0	1
Montgomery, Virginia, US	51121	Virginia	2020-04-30	2020-03-30	2020-05-29	1	1	5.68325975541686	5.37879941137667	45	47.7142857142857	84.7731846882575	243.8982564	Thursday	98535	31	-29	2020-04-04	2020-03-15	2020-06-18	2020-04-19	26	46	-49	11	1	1	0	1	1	1	0	1
Montgomery, Virginia, US	51121	Virginia	2020-05-01	2020-03-30	2020-05-29	1	1	5.68325975541686	5.46578808110244	37	46.8571428571429	84.7731846882575	243.8982564	Friday	98535	32	-28	2020-04-04	2020-03-15	2020-06-18	2020-04-19	27	47	-48	12	1	1	0	1	1	1	0	1
Montgomery, Virginia, US	51121	Virginia	2020-05-02	2020-03-30	2020-05-29	1	1	5.68325975541686	5.53827863920724	42	45.4285714285714	84.7731846882575	243.8982564	Saturday	98535	33	-27	2020-04-04	2020-03-15	2020-06-18	2020-04-19	28	48	-47	13	1	1	0	1	1	1	0	1
Montgomery, Virginia, US	51121	Virginia	2020-05-03	2020-03-30	2020-05-29	1	1	5.68325975541686	5.61076919731205	52	44.5714285714286	84.7731846882575	243.8982564	Sunday	98535	34	-26	2020-04-04	2020-03-15	2020-06-18	2020-04-19	29	49	-46	14	1	1	0	1	1	1	0	1
Montgomery, Virginia, US	51121	Virginia	2020-05-04	2020-03-30	2020-05-29	1	1	5.98772009945705	5.68325975541686	42	43.7142857142857	84.7731846882575	243.8982564	Monday	98535	35	-25	2020-04-04	2020-03-15	2020-06-18	2020-04-19	30	50	-45	15	1	1	0	1	1	1	0	1
Montgomery, Virginia, US	51121	Virginia	2020-05-05	2020-03-30	2020-05-29	1	1	6.1906936621505	5.78474653676359	45	43.7142857142857	84.7731846882575	243.8982564	Tuesday	98535	36	-24	2020-04-04	2020-03-15	2020-06-18	2020-04-19	31	51	-44	16	1	1	0	1	1	1	0	1
Montgomery, Virginia, US	51121	Virginia	2020-05-06	2020-03-30	2020-05-29	1	1	6.1906936621505	5.87173520648935	45	44	84.7731846882575	243.8982564	Wednesday	98535	37	-23	2020-04-04	2020-03-15	2020-06-18	2020-04-19	32	52	-43	17	1	1	0	1	1	1	0	1
Montgomery, Virginia, US	51121	Virginia	2020-05-07	2020-03-30	2020-05-29	1	1	6.1906936621505	5.94422576459416	34	42.4285714285714	84.7731846882575	243.8982564	Thursday	98535	38	-22	2020-04-04	2020-03-15	2020-06-18	2020-04-19	33	53	-42	18	1	1	0	1	1	1	0	1
Montgomery, Virginia, US	51121	Virginia	2020-05-08	2020-03-30	2020-05-29	1	1	6.1906936621505	6.01671632269897	39	42.7142857142857	84.7731846882575	243.8982564	Friday	98535	39	-21	2020-04-04	2020-03-15	2020-06-18	2020-04-19	34	54	-41	19	1	1	0	1	1	1	0	1
Montgomery, Virginia, US	51121	Virginia	2020-05-09	2020-03-30	2020-05-29	1	1	6.49515400619069	6.13270121566666	44	43	84.7731846882575	243.8982564	Saturday	98535	40	-20	2020-04-04	2020-03-15	2020-06-18	2020-04-19	35	55	-40	20	1	1	0	1	1	1	0	1
Montgomery, Virginia, US	51121	Virginia	2020-05-10	2020-03-30	2020-05-29	1	1	6.59664078753742	6.26318422025531	50	42.7142857142857	84.7731846882575	243.8982564	Sunday	98535	41	-19	2020-04-04	2020-03-15	2020-06-18	2020-04-19	36	56	-39	21	1	1	0	1	1	1	0	1
Montgomery, Virginia, US	51121	Virginia	2020-05-11	2020-03-30	2020-05-29	1	1	6.69812756888415	6.36467100160204	47	43.4285714285714	84.7731846882575	243.8982564	Monday	98535	42	-18	2020-04-04	2020-03-15	2020-06-18	2020-04-19	37	57	-38	22	1	1	0	1	1	1	0	1
Montgomery, Virginia, US	51121	Virginia	2020-05-12	2020-03-30	2020-05-29	1	1	6.69812756888415	6.43716155970685	41	42.8571428571429	84.7731846882575	243.8982564	Tuesday	98535	43	-17	2020-04-04	2020-03-15	2020-06-18	2020-04-19	38	58	-37	23	1	1	0	1	1	1	0	1
Montgomery, Virginia, US	51121	Virginia	2020-05-13	2020-03-30	2020-05-29	1	1	6.69812756888415	6.50965211781166	41	42.2857142857143	84.7731846882575	243.8982564	Wednesday	98535	44	-16	2020-04-04	2020-03-15	2020-06-18	2020-04-19	39	59	-36	24	1	1	0	1	1	1	0	1
Montgomery, Virginia, US	51121	Virginia	2020-05-14	2020-03-30	2020-05-29	1	1	6.69812756888415	6.58214267591646	34	42.2857142857143	84.7731846882575	243.8982564	Thursday	98535	45	-15	2020-04-04	2020-03-15	2020-06-18	2020-04-19	40	60	-35	25	1	1	0	1	1	1	0	1
Montgomery, Virginia, US	51121	Virginia	2020-05-15	2020-03-30	2020-05-29	1	1	6.69812756888415	6.65463323402127	26	40.4285714285714	84.7731846882575	243.8982564	Friday	98535	46	-14	2020-04-04	2020-03-15	2020-06-18	2020-04-19	41	61	-34	26	1	1	0	1	1	1	0	1
Montgomery, Virginia, US	51121	Virginia	2020-05-16	2020-03-30	2020-05-29	1	1	6.69812756888415	6.68362945726319	35	39.1428571428571	84.7731846882575	243.8982564	Saturday	98535	47	-13	2020-04-04	2020-03-15	2020-06-18	2020-04-19	42	62	-33	27	1	1	0	1	1	1	0	1
Montgomery, Virginia, US	51121	Virginia	2020-05-17	2020-03-30	2020-05-29	1	1	6.69812756888415	6.69812756888415	50	39.1428571428571	84.7731846882575	243.8982564	Sunday	98535	48	-12	2020-04-04	2020-03-15	2020-06-18	2020-04-19	43	63	-32	28	1	1	0	1	1	1	0	1
Montgomery, Virginia, US	51121	Virginia	2020-05-18	2020-03-30	2020-05-29	1	1	6.69812756888415	6.69812756888415	36	37.5714285714286	84.7731846882575	243.8982564	Monday	98535	49	-11	2020-04-04	2020-03-15	2020-06-18	2020-04-19	44	64	-31	29	1	1	0	1	1	1	0	1
Montgomery, Virginia, US	51121	Virginia	2020-05-19	2020-03-30	2020-05-29	1	1	6.69812756888415	6.69812756888415	37	37	84.7731846882575	243.8982564	Tuesday	98535	50	-10	2020-04-04	2020-03-15	2020-06-18	2020-04-19	45	65	-30	30	1	1	0	1	1	1	0	1
Montgomery, Virginia, US	51121	Virginia	2020-05-20	2020-03-30	2020-05-29	1	1	6.69812756888415	6.69812756888415	43	37.2857142857143	84.7731846882575	243.8982564	Wednesday	98535	51	-9	2020-04-04	2020-03-15	2020-06-18	2020-04-19	46	66	-29	31	1	1	0	1	1	1	0	1
Montgomery, Virginia, US	51121	Virginia	2020-05-21	2020-03-30	2020-05-29	1	1	6.79961435023088	6.71262568050511	40	38.1428571428571	84.7731846882575	243.8982564	Thursday	98535	52	-8	2020-04-04	2020-03-15	2020-06-18	2020-04-19	47	67	-28	32	1	1	0	1	1	1	0	1
Montgomery, Virginia, US	51121	Virginia	2020-05-22	2020-03-30	2020-05-29	1	1	6.79961435023088	6.72712379212608	24	37.8571428571429	84.7731846882575	243.8982564	Friday	98535	53	-7	2020-04-04	2020-03-15	2020-06-18	2020-04-19	48	68	-27	33	1	1	0	1	1	1	0	1
Montgomery, Virginia, US	51121	Virginia	2020-05-23	2020-03-30	2020-05-29	1	1	7.00258791292434	6.77061812698896	33	37.5714285714286	84.7731846882575	243.8982564	Saturday	98535	54	-6	2020-04-04	2020-03-15	2020-06-18	2020-04-19	49	69	-26	34	1	1	0	1	1	1	0	1
Montgomery, Virginia, US	51121	Virginia	2020-05-24	2020-03-30	2020-05-29	1	1	7.00258791292434	6.81411246185184	44	36.7142857142857	84.7731846882575	243.8982564	Sunday	98535	55	-5	2020-04-04	2020-03-15	2020-06-18	2020-04-19	50	70	-25	35	1	1	0	1	1	1	0	1
Montgomery, Virginia, US	51121	Virginia	2020-05-25	2020-03-30	2020-05-29	1	1	7.00258791292434	6.85760679671473	41	37.4285714285714	84.7731846882575	243.8982564	Monday	98535	56	-4	2020-04-04	2020-03-15	2020-06-18	2020-04-19	51	71	-24	36	1	1	0	1	1	1	0	1
Montgomery, Virginia, US	51121	Virginia	2020-05-26	2020-03-30	2020-05-29	1	1	7.00258791292434	6.90110113157761	33	36.8571428571429	84.7731846882575	243.8982564	Tuesday	98535	57	-3	2020-04-04	2020-03-15	2020-06-18	2020-04-19	52	72	-23	37	1	1	0	1	1	1	0	1
Montgomery, Virginia, US	51121	Virginia	2020-05-27	2020-03-30	2020-05-29	1	1	7.10407469427107	6.95909357806146	29	34.8571428571429	84.7731846882575	243.8982564	Wednesday	98535	58	-2	2020-04-04	2020-03-15	2020-06-18	2020-04-19	53	73	-22	38	1	1	0	1	1	1	0	1
Montgomery, Virginia, US	51121	Virginia	2020-05-28	2020-03-30	2020-05-29	1	1	7.30704825696453	7.03158413616626	26	32.8571428571429	84.7731846882575	243.8982564	Thursday	98535	59	-1	2020-04-04	2020-03-15	2020-06-18	2020-04-19	54	74	-21	39	1	1	0	1	1	1	0	1
Montgomery, Virginia, US	51121	Virginia	2020-05-29	2020-03-30	2020-05-29	0	1	7.40853503831126	7.11857280589203	22	32.5714285714286	84.7731846882575	243.8982564	Friday	98535	60	0	2020-04-04	2020-03-15	2020-06-18	2020-04-19	55	75	-20	40	1	1	0	1	1	1	0	1
Montgomery, Virginia, US	51121	Virginia	2020-05-30	2020-03-30	2020-05-29	0	1	7.40853503831126	7.17656525237588	33	32.5714285714286	84.7731846882575	243.8982564	Saturday	98535	61	1	2020-04-04	2020-03-15	2020-06-18	2020-04-19	56	76	-19	41	1	1	0	1	1	1	0	1
Montgomery, Virginia, US	51121	Virginia	2020-05-31	2020-03-30	2020-05-29	0	1	7.81448216369818	7.29255014534357	37	31.5714285714286	84.7731846882575	243.8982564	Sunday	98535	62	2	2020-04-04	2020-03-15	2020-06-18	2020-04-19	57	77	-18	42	1	1	0	1	1	1	0	1
Montgomery, Virginia, US	51121	Virginia	2020-06-01	2020-03-30	2020-05-29	0	1	7.91596894504491	7.42303314993222	30	30	84.7731846882575	243.8982564	Monday	98535	63	3	2020-04-04	2020-03-15	2020-06-18	2020-04-19	58	78	-17	43	1	1	0	1	1	1	0	1
Montgomery, Virginia, US	51121	Virginia	2020-06-02	2020-03-30	2020-05-29	0	1	8.11894250773837	7.5825123777628	27	29.1428571428571	84.7731846882575	243.8982564	Tuesday	98535	64	4	2020-04-04	2020-03-15	2020-06-18	2020-04-19	59	79	-16	44	1	1	0	1	1	1	0	1
Montgomery, Virginia, US	51121	Virginia	2020-06-03	2020-03-30	2020-05-29	0	1	8.11894250773837	7.72749349397241	22	28.1428571428571	84.7731846882575	243.8982564	Wednesday	98535	65	5	2020-04-04	2020-03-15	2020-06-18	2020-04-19	60	80	-15	45	1	1	0	1	1	1	0	1
Montgomery, Virginia, US	51121	Virginia	2020-06-04	2020-03-30	2020-05-29	0	1	8.32191607043183	7.87247461018202	25	28	84.7731846882575	243.8982564	Thursday	98535	66	6	2020-04-04	2020-03-15	2020-06-18	2020-04-19	61	81	-14	46	1	1	0	1	1	1	0	1
Montgomery, Virginia, US	51121	Virginia	2020-06-05	2020-03-30	2020-05-29	0	1	8.62637641447201	8.04645194963356	21	27.8571428571429	84.7731846882575	243.8982564	Friday	98535	67	7	2020-04-04	2020-03-15	2020-06-18	2020-04-19	62	82	-13	47	1	1	0	1	1	1	0	1
Montgomery, Virginia, US	51121	Virginia	2020-06-06	2020-03-30	2020-05-29	0	1	9.23529710255239	8.30741795881086	27	27	84.7731846882575	243.8982564	Saturday	98535	68	8	2020-04-04	2020-03-15	2020-06-18	2020-04-19	63	83	-12	48	1	1	0	1	1	1	0	1
Montgomery, Virginia, US	51121	Virginia	2020-06-07	2020-03-30	2020-05-29	0	1	9.23529710255239	8.51039152150432	35	26.7142857142857	84.7731846882575	243.8982564	Sunday	98535	69	9	2020-04-04	2020-03-15	2020-06-18	2020-04-19	64	84	-11	49	1	1	0	1	1	1	0	1
Montgomery, Virginia, US	51121	Virginia	2020-06-08	2020-03-30	2020-05-29	0	1	9.53975744659258	8.74236130743971	26	26.1428571428571	84.7731846882575	243.8982564	Monday	98535	70	10	2020-04-04	2020-03-15	2020-06-18	2020-04-19	65	85	-10	50	1	1	0	1	1	1	0	1
Montgomery, Virginia, US	51121	Virginia	2020-06-09	2020-03-30	2020-05-29	0	1	9.64124422793931	8.95983298175413	25	25.8571428571429	84.7731846882575	243.8982564	Tuesday	98535	71	11	2020-04-04	2020-03-15	2020-06-18	2020-04-19	66	86	-9	51	1	1	0	1	1	1	0	1
Montgomery, Virginia, US	51121	Virginia	2020-06-10	2020-03-30	2020-05-29	0	1	9.74273100928604	9.19180276768951	27	26.5714285714286	84.7731846882575	243.8982564	Wednesday	98535	72	12	2020-04-04	2020-03-15	2020-06-18	2020-04-19	67	87	-8	52	1	1	0	1	1	1	0	1
Montgomery, Virginia, US	51121	Virginia	2020-06-11	2020-03-30	2020-05-29	0	1	9.74273100928604	9.39477633038297	21	26	84.7731846882575	243.8982564	Thursday	98535	73	13	2020-04-04	2020-03-15	2020-06-18	2020-04-19	68	88	-7	53	1	1	0	1	1	1	0	1
Montgomery, Virginia, US	51121	Virginia	2020-06-12	2020-03-30	2020-05-29	0	1	9.74273100928604	9.55425555821354	22	26.1428571428571	84.7731846882575	243.8982564	Friday	98535	74	14	2020-04-04	2020-03-15	2020-06-18	2020-04-19	69	89	-6	54	1	1	0	1	1	1	0	1
Montgomery, Virginia, US	51121	Virginia	2020-06-13	2020-03-30	2020-05-29	0	1	9.74273100928604	9.62674611631835	25	25.8571428571429	84.7731846882575	243.8982564	Saturday	98535	75	15	2020-04-04	2020-03-15	2020-06-18	2020-04-19	70	90	-5	55	1	1	0	1	1	1	0	1
Montgomery, Virginia, US	51121	Virginia	2020-06-14	2020-03-30	2020-05-29	0	1	9.74273100928604	9.69923667442316	41	26.7142857142857	84.7731846882575	243.8982564	Sunday	98535	76	16	2020-04-04	2020-03-15	2020-06-18	2020-04-19	71	91	-4	56	1	1	0	1	1	1	0	1
Montgomery, Virginia, US	51121	Virginia	2020-06-15	2020-03-30	2020-05-29	0	1	9.64124422793931	9.71373478604412	40	28.7142857142857	84.7731846882575	243.8982564	Monday	98535	77	17	2020-04-04	2020-03-15	2020-06-18	2020-04-19	72	92	-3	57	1	1	0	1	1	1	0	1
Montgomery, Virginia, US	51121	Virginia	2020-06-16	2020-03-30	2020-05-29	0	1	9.84421779063277	9.74273100928604	34	30	84.7731846882575	243.8982564	Tuesday	98535	78	18	2020-04-04	2020-03-15	2020-06-18	2020-04-19	73	93	-2	58	1	1	0	1	1	1	0	1
Montgomery, Virginia, US	51121	Virginia	2020-06-17	2020-03-30	2020-05-29	0	1	9.84421779063277	9.757229120907	37	31.4285714285714	84.7731846882575	243.8982564	Wednesday	98535	79	19	2020-04-04	2020-03-15	2020-06-18	2020-04-19	74	94	-1	59	1	1	0	1	1	1	0	1
Montgomery, Virginia, US	51121	Virginia	2020-06-18	2020-03-30	2020-05-29	0	1	9.84421779063277	9.77172723252796	31	32.8571428571429	84.7731846882575	243.8982564	Thursday	98535	80	20	2020-04-04	2020-03-15	2020-06-18	2020-04-19	75	95	0	60	1	1	0	1	0	1	0	1
Montgomery, Virginia, US	51121	Virginia	2020-06-19	2020-03-30	2020-05-29	0	1	9.84421779063277	9.78622534414892	28	33.7142857142857	84.7731846882575	243.8982564	Friday	98535	81	21	2020-04-04	2020-03-15	2020-06-18	2020-04-19	76	96	1	61	1	1	1	1	0	1	0	1
Montgomery, Virginia, US	51121	Virginia	2020-06-20	2020-03-30	2020-05-29	0	1	10.8590856041001	9.9457045719795	30	34.4285714285714	84.7731846882575	243.8982564	Saturday	98535	82	22	2020-04-04	2020-03-15	2020-06-18	2020-04-19	77	97	2	62	1	1	1	1	0	1	0	1
Montgomery, Virginia, US	51121	Virginia	2020-06-21	2020-03-30	2020-05-29	0	1	11.1635459481403	10.148678134673	33	33.2857142857143	84.7731846882575	243.8982564	Sunday	98535	83	23	2020-04-04	2020-03-15	2020-06-18	2020-04-19	78	98	3	63	1	1	1	1	0	1	0	1
Montgomery, Virginia, US	51121	Virginia	2020-06-22	2020-03-30	2020-05-29	0	1	11.1635459481403	10.3661498089874	30	31.8571428571429	84.7731846882575	243.8982564	Monday	98535	84	24	2020-04-04	2020-03-15	2020-06-18	2020-04-19	79	99	4	64	1	1	1	1	0	1	0	1
Montgomery, Virginia, US	51121	Virginia	2020-06-23	2020-03-30	2020-05-29	0	1	11.3665195108337	10.5836214833018	28	31	84.7731846882575	243.8982564	Tuesday	98535	85	25	2020-04-04	2020-03-15	2020-06-18	2020-04-19	80	100	5	65	1	1	1	1	0	1	0	1
Montgomery, Virginia, US	51121	Virginia	2020-06-24	2020-03-30	2020-05-29	0	1	11.7724666362206	10.8590856041001	31	30.1428571428571	84.7731846882575	243.8982564	Wednesday	98535	86	26	2020-04-04	2020-03-15	2020-06-18	2020-04-19	81	101	6	66	1	1	1	1	0	1	0	1
Montgomery, Virginia, US	51121	Virginia	2020-06-25	2020-03-30	2020-05-29	0	1	11.7724666362206	11.1345497248983	24	29.1428571428571	84.7731846882575	243.8982564	Thursday	98535	87	27	2020-04-04	2020-03-15	2020-06-18	2020-04-19	82	102	7	67	1	1	1	1	0	1	0	1
Montgomery, Virginia, US	51121	Virginia	2020-06-26	2020-03-30	2020-05-29	0	1	12.381387324301	11.4970025154224	24	28.5714285714286	84.7731846882575	243.8982564	Friday	98535	88	28	2020-04-04	2020-03-15	2020-06-18	2020-04-19	83	103	8	68	1	1	1	1	0	1	0	1
Montgomery, Virginia, US	51121	Virginia	2020-06-27	2020-03-30	2020-05-29	0	1	12.7873344496879	11.7724666362206	33	29	84.7731846882575	243.8982564	Saturday	98535	89	29	2020-04-04	2020-03-15	2020-06-18	2020-04-19	84	104	9	69	1	1	1	1	0	1	0	1
Montgomery, Virginia, US	51121	Virginia	2020-06-28	2020-03-30	2020-05-29	0	1	13.8022022631552	12.1494175383656	43	30.4285714285714	84.7731846882575	243.8982564	Sunday	98535	90	30	2020-04-04	2020-03-15	2020-06-18	2020-04-19	85	105	10	70	1	1	1	1	0	1	0	1
Montgomery, Virginia, US	51121	Virginia	2020-06-29	2020-03-30	2020-05-29	0	1	14.5126097325823	12.6278552218574	42	32.1428571428571	84.7731846882575	243.8982564	Monday	98535	91	31	2020-04-04	2020-03-15	2020-06-18	2020-04-19	86	106	11	71	1	1	1	1	0	1	0	1
Montgomery, Virginia, US	51121	Virginia	2020-06-30	2020-03-30	2020-05-29	0	1	14.7155832952758	13.1062929053491	31	32.5714285714286	84.7731846882575	243.8982564	Tuesday	98535	92	32	2020-04-04	2020-03-15	2020-06-18	2020-04-19	87	107	12	72	1	1	1	1	0	1	0	1
Montgomery, Virginia, US	51121	Virginia	2020-07-01	2020-03-30	2020-05-29	0	1	14.9185568579693	13.5557343655989	26	31.8571428571429	84.7731846882575	243.8982564	Wednesday	98535	93	33	2020-04-04	2020-03-15	2020-06-18	2020-04-19	88	108	13	73	1	1	1	1	0	1	0	1
Montgomery, Virginia, US	51121	Virginia	2020-07-02	2020-03-30	2020-05-29	0	1	15.1215304206627	14.0341720490906	23	31.7142857142857	84.7731846882575	243.8982564	Thursday	98535	94	34	2020-04-04	2020-03-15	2020-06-18	2020-04-19	89	109	14	74	1	1	1	1	0	1	0	1
Montgomery, Virginia, US	51121	Virginia	2020-07-03	2020-03-30	2020-05-29	0	1	15.6289643273964	14.4981116209614	27	32.1428571428571	84.7731846882575	243.8982564	Friday	98535	95	35	2020-04-04	2020-03-15	2020-06-18	2020-04-19	90	110	15	75	1	1	1	1	0	1	0	1
Montgomery, Virginia, US	51121	Virginia	2020-07-04	2020-03-30	2020-05-29	0	1	15.7304511087431	14.9185568579693	34	32.2857142857143	84.7731846882575	243.8982564	Saturday	98535	96	36	2020-04-04	2020-03-15	2020-06-18	2020-04-19	91	111	16	76	1	1	1	1	0	1	0	1
Montgomery, Virginia, US	51121	Virginia	2020-07-05	2020-03-30	2020-05-29	0	1	16.0349114527833	15.2375153136304	40	31.8571428571429	84.7731846882575	243.8982564	Sunday	98535	97	37	2020-04-04	2020-03-15	2020-06-18	2020-04-19	92	112	17	77	1	1	1	1	0	1	0	1
Montmorency, Michigan, US	26119	Michigan	2020-03-01	2020-03-24	2020-06-01	1	0	0	13.1642853518329	41	31.7142857142857	107.113348345122	17.86291347	Sunday	9328	-23	-92	2020-03-29	2020-03-09	2020-06-21	2020-04-22	-28	-8	-112	-52	0	0	0	0	1	0	1	0
Montmorency, Michigan, US	26119	Michigan	2020-03-02	2020-03-24	2020-06-01	1	0	0	11.0620591667935	20	30.1428571428571	107.113348345122	17.86291347	Monday	9328	-22	-91	2020-03-29	2020-03-09	2020-06-21	2020-04-22	-27	-7	-111	-51	0	0	0	0	1	0	1	0
Montmorency, Michigan, US	26119	Michigan	2020-03-03	2020-03-24	2020-06-01	1	0	0	8.9308367585122	21	29.4285714285714	107.113348345122	17.86291347	Tuesday	9328	-21	-90	2020-03-29	2020-03-09	2020-06-21	2020-04-22	-26	-6	-110	-50	0	0	0	0	1	0	1	0
Montmorency, Michigan, US	26119	Michigan	2020-03-04	2020-03-24	2020-06-01	1	0	0	6.77061812698896	12	27.8571428571429	107.113348345122	17.86291347	Wednesday	9328	-20	-89	2020-03-29	2020-03-09	2020-06-21	2020-04-22	-25	-5	-109	-49	0	0	0	0	1	0	1	0
Montmorency, Michigan, US	26119	Michigan	2020-03-05	2020-03-24	2020-06-01	1	0	0	4.53790893736091	23	27.2857142857143	107.113348345122	17.86291347	Thursday	9328	-19	-88	2020-03-29	2020-03-09	2020-06-21	2020-04-22	-24	-4	-108	-48	0	0	0	0	1	0	1	0
Montmorency, Michigan, US	26119	Michigan	2020-03-06	2020-03-24	2020-06-01	1	0	0	2.2907016361119	19	25.1428571428571	107.113348345122	17.86291347	Friday	9328	-18	-87	2020-03-29	2020-03-09	2020-06-21	2020-04-22	-23	-3	-107	-47	0	0	0	0	1	0	1	0
Montmorency, Michigan, US	26119	Michigan	2020-03-07	2020-03-24	2020-06-01	1	0	0	0	16	21.7142857142857	107.113348345122	17.86291347	Saturday	9328	-17	-86	2020-03-29	2020-03-09	2020-06-21	2020-04-22	-22	-2	-106	-46	0	0	0	0	1	0	1	0
Montmorency, Michigan, US	26119	Michigan	2020-03-08	2020-03-24	2020-06-01	1	0	0	0	35	20.8571428571429	107.113348345122	17.86291347	Sunday	9328	-16	-85	2020-03-29	2020-03-09	2020-06-21	2020-04-22	-21	-1	-105	-45	0	0	0	0	1	0	1	0
Montmorency, Michigan, US	26119	Michigan	2020-03-09	2020-03-24	2020-06-01	1	0	0	0	25	21.5714285714286	107.113348345122	17.86291347	Monday	9328	-15	-84	2020-03-29	2020-03-09	2020-06-21	2020-04-22	-20	0	-104	-44	0	0	0	0	1	0	1	0
Montmorency, Michigan, US	26119	Michigan	2020-03-10	2020-03-24	2020-06-01	1	0	0	0	14	20.5714285714286	107.113348345122	17.86291347	Tuesday	9328	-14	-83	2020-03-29	2020-03-09	2020-06-21	2020-04-22	-19	1	-103	-43	0	1	0	0	1	0	1	1
Montmorency, Michigan, US	26119	Michigan	2020-03-11	2020-03-24	2020-06-01	1	0	0	0	18	21.4285714285714	107.113348345122	17.86291347	Wednesday	9328	-13	-82	2020-03-29	2020-03-09	2020-06-21	2020-04-22	-18	2	-102	-42	0	1	0	0	1	0	1	1
Montmorency, Michigan, US	26119	Michigan	2020-03-12	2020-03-24	2020-06-01	1	0	0	0	12	19.8571428571429	107.113348345122	17.86291347	Thursday	9328	-12	-81	2020-03-29	2020-03-09	2020-06-21	2020-04-22	-17	3	-101	-41	0	1	0	0	1	0	1	1
Montmorency, Michigan, US	26119	Michigan	2020-03-13	2020-03-24	2020-06-01	1	0	0	0	14	19.1428571428571	107.113348345122	17.86291347	Friday	9328	-11	-80	2020-03-29	2020-03-09	2020-06-21	2020-04-22	-16	4	-100	-40	0	1	0	0	1	0	1	1
Montmorency, Michigan, US	26119	Michigan	2020-03-14	2020-03-24	2020-06-01	1	0	0	0	33	21.5714285714286	107.113348345122	17.86291347	Saturday	9328	-10	-79	2020-03-29	2020-03-09	2020-06-21	2020-04-22	-15	5	-99	-39	0	1	0	0	1	0	1	1
Montmorency, Michigan, US	26119	Michigan	2020-03-15	2020-03-24	2020-06-01	1	0	0	0	44	22.8571428571429	107.113348345122	17.86291347	Sunday	9328	-9	-78	2020-03-29	2020-03-09	2020-06-21	2020-04-22	-14	6	-98	-38	0	1	0	0	1	0	1	1
Montmorency, Michigan, US	26119	Michigan	2020-03-16	2020-03-24	2020-06-01	1	0	0	0	23	22.5714285714286	107.113348345122	17.86291347	Monday	9328	-8	-77	2020-03-29	2020-03-09	2020-06-21	2020-04-22	-13	7	-97	-37	0	1	0	0	1	0	1	1
Montmorency, Michigan, US	26119	Michigan	2020-03-17	2020-03-24	2020-06-01	1	0	0	0	21	23.5714285714286	107.113348345122	17.86291347	Tuesday	9328	-7	-76	2020-03-29	2020-03-09	2020-06-21	2020-04-22	-12	8	-96	-36	0	1	0	0	1	0	1	1
Montmorency, Michigan, US	26119	Michigan	2020-03-18	2020-03-24	2020-06-01	1	0	0	0	27	24.8571428571429	107.113348345122	17.86291347	Wednesday	9328	-6	-75	2020-03-29	2020-03-09	2020-06-21	2020-04-22	-11	9	-95	-35	0	1	0	0	1	0	1	1
Montmorency, Michigan, US	26119	Michigan	2020-03-19	2020-03-24	2020-06-01	1	0	0	0	14	25.1428571428571	107.113348345122	17.86291347	Thursday	9328	-5	-74	2020-03-29	2020-03-09	2020-06-21	2020-04-22	-10	10	-94	-34	0	1	0	0	1	0	1	1
Montmorency, Michigan, US	26119	Michigan	2020-03-20	2020-03-24	2020-06-01	1	0	0	0	17	25.5714285714286	107.113348345122	17.86291347	Friday	9328	-4	-73	2020-03-29	2020-03-09	2020-06-21	2020-04-22	-9	11	-93	-33	0	1	0	0	1	0	1	1
Montmorency, Michigan, US	26119	Michigan	2020-03-21	2020-03-24	2020-06-01	1	0	0	0	37	26.1428571428571	107.113348345122	17.86291347	Saturday	9328	-3	-72	2020-03-29	2020-03-09	2020-06-21	2020-04-22	-8	12	-92	-32	0	1	0	0	1	0	1	1
Montmorency, Michigan, US	26119	Michigan	2020-03-22	2020-03-24	2020-06-01	1	0	0	0	44	26.1428571428571	107.113348345122	17.86291347	Sunday	9328	-2	-71	2020-03-29	2020-03-09	2020-06-21	2020-04-22	-7	13	-91	-31	0	1	0	0	1	0	1	1
Montmorency, Michigan, US	26119	Michigan	2020-03-23	2020-03-24	2020-06-01	1	0	0	0	24	26.2857142857143	107.113348345122	17.86291347	Monday	9328	-1	-70	2020-03-29	2020-03-09	2020-06-21	2020-04-22	-6	14	-90	-30	0	1	0	0	1	0	1	1
Montmorency, Michigan, US	26119	Michigan	2020-03-24	2020-03-24	2020-06-01	1	0	0	0	53	30.8571428571429	107.113348345122	17.86291347	Tuesday	9328	0	-69	2020-03-29	2020-03-09	2020-06-21	2020-04-22	-5	15	-89	-29	0	1	0	0	1	0	1	1
Montmorency, Michigan, US	26119	Michigan	2020-03-25	2020-03-24	2020-06-01	1	1	0	0	35	32	107.113348345122	17.86291347	Wednesday	9328	1	-68	2020-03-29	2020-03-09	2020-06-21	2020-04-22	-4	16	-88	-28	0	1	0	0	1	0	1	1
Montmorency, Michigan, US	26119	Michigan	2020-03-26	2020-03-24	2020-06-01	1	1	0	0	43	36.1428571428571	107.113348345122	17.86291347	Thursday	9328	2	-67	2020-03-29	2020-03-09	2020-06-21	2020-04-22	-3	17	-87	-27	0	1	0	0	1	0	1	1
Montmorency, Michigan, US	26119	Michigan	2020-03-27	2020-03-24	2020-06-01	1	1	0	0	31	38.1428571428571	107.113348345122	17.86291347	Friday	9328	3	-66	2020-03-29	2020-03-09	2020-06-21	2020-04-22	-2	18	-86	-26	0	1	0	0	1	0	1	1
Montmorency, Michigan, US	26119	Michigan	2020-03-28	2020-03-24	2020-06-01	1	1	0	0	59	41.2857142857143	107.113348345122	17.86291347	Saturday	9328	4	-65	2020-03-29	2020-03-09	2020-06-21	2020-04-22	-1	19	-85	-25	0	1	0	0	1	0	1	1
Montmorency, Michigan, US	26119	Michigan	2020-03-29	2020-03-24	2020-06-01	1	1	0	0	61	43.7142857142857	107.113348345122	17.86291347	Sunday	9328	5	-64	2020-03-29	2020-03-09	2020-06-21	2020-04-22	0	20	-84	-24	0	1	0	0	1	0	1	1
Montmorency, Michigan, US	26119	Michigan	2020-03-30	2020-03-24	2020-06-01	1	1	0	0	35	45.2857142857143	107.113348345122	17.86291347	Monday	9328	6	-63	2020-03-29	2020-03-09	2020-06-21	2020-04-22	1	21	-83	-23	1	1	0	0	1	1	1	1
Montmorency, Michigan, US	26119	Michigan	2020-03-31	2020-03-24	2020-06-01	1	1	0	0	42	43.7142857142857	107.113348345122	17.86291347	Tuesday	9328	7	-62	2020-03-29	2020-03-09	2020-06-21	2020-04-22	2	22	-82	-22	1	1	0	0	1	1	1	1
Montmorency, Michigan, US	26119	Michigan	2020-04-01	2020-03-24	2020-06-01	1	1	0	0	39	44.2857142857143	107.113348345122	17.86291347	Wednesday	9328	8	-61	2020-03-29	2020-03-09	2020-06-21	2020-04-22	3	23	-81	-21	1	1	0	0	1	1	1	1
Montmorency, Michigan, US	26119	Michigan	2020-04-02	2020-03-24	2020-06-01	1	1	0	0	31	42.5714285714286	107.113348345122	17.86291347	Thursday	9328	9	-60	2020-03-29	2020-03-09	2020-06-21	2020-04-22	4	24	-80	-20	1	1	0	0	1	1	1	1
Montmorency, Michigan, US	26119	Michigan	2020-04-03	2020-03-24	2020-06-01	1	1	0	0	32	42.7142857142857	107.113348345122	17.86291347	Friday	9328	10	-59	2020-03-29	2020-03-09	2020-06-21	2020-04-22	5	25	-79	-19	1	1	0	0	1	1	1	1
Montmorency, Michigan, US	26119	Michigan	2020-04-04	2020-03-24	2020-06-01	1	1	0	0	36	39.4285714285714	107.113348345122	17.86291347	Saturday	9328	11	-58	2020-03-29	2020-03-09	2020-06-21	2020-04-22	6	26	-78	-18	1	1	0	0	1	1	1	1
Montmorency, Michigan, US	26119	Michigan	2020-04-05	2020-03-24	2020-06-01	1	1	0	0	54	38.4285714285714	107.113348345122	17.86291347	Sunday	9328	12	-57	2020-03-29	2020-03-09	2020-06-21	2020-04-22	7	27	-77	-17	1	1	0	0	1	1	1	1
Montmorency, Michigan, US	26119	Michigan	2020-04-06	2020-03-24	2020-06-01	1	1	0	0	39	39	107.113348345122	17.86291347	Monday	9328	13	-56	2020-03-29	2020-03-09	2020-06-21	2020-04-22	8	28	-76	-16	1	1	0	0	1	1	1	1
Montmorency, Michigan, US	26119	Michigan	2020-04-07	2020-03-24	2020-06-01	1	1	0	0	41	38.8571428571429	107.113348345122	17.86291347	Tuesday	9328	14	-55	2020-03-29	2020-03-09	2020-06-21	2020-04-22	9	29	-75	-15	1	1	0	0	1	1	1	1
Montmorency, Michigan, US	26119	Michigan	2020-04-08	2020-03-24	2020-06-01	1	1	0	0	36	38.4285714285714	107.113348345122	17.86291347	Wednesday	9328	15	-54	2020-03-29	2020-03-09	2020-06-21	2020-04-22	10	30	-74	-14	1	1	0	0	1	1	1	1
Montmorency, Michigan, US	26119	Michigan	2020-04-09	2020-03-24	2020-06-01	1	1	0	0	44	40.2857142857143	107.113348345122	17.86291347	Thursday	9328	16	-53	2020-03-29	2020-03-09	2020-06-21	2020-04-22	11	31	-73	-13	1	1	0	0	1	1	1	1
Montmorency, Michigan, US	26119	Michigan	2020-04-10	2020-03-24	2020-06-01	1	1	0	0	29	39.8571428571429	107.113348345122	17.86291347	Friday	9328	17	-52	2020-03-29	2020-03-09	2020-06-21	2020-04-22	12	32	-72	-12	1	1	0	0	1	1	1	1
Montmorency, Michigan, US	26119	Michigan	2020-04-11	2020-03-24	2020-06-01	1	1	0	0	39	40.2857142857143	107.113348345122	17.86291347	Saturday	9328	18	-51	2020-03-29	2020-03-09	2020-06-21	2020-04-22	13	33	-71	-11	1	1	0	0	1	1	1	1
Montmorency, Michigan, US	26119	Michigan	2020-04-12	2020-03-24	2020-06-01	1	1	0	0	66	42	107.113348345122	17.86291347	Sunday	9328	19	-50	2020-03-29	2020-03-09	2020-06-21	2020-04-22	14	34	-70	-10	1	1	0	0	1	1	1	1
Montmorency, Michigan, US	26119	Michigan	2020-04-13	2020-03-24	2020-06-01	1	1	1.07204116638079	0.153148738054398	38	41.8571428571429	107.113348345122	17.86291347	Monday	9328	20	-49	2020-03-29	2020-03-09	2020-06-21	2020-04-22	15	35	-69	-9	1	1	0	0	1	1	1	1
Montmorency, Michigan, US	26119	Michigan	2020-04-14	2020-03-24	2020-06-01	1	1	1.07204116638079	0.306297476108797	41	41.8571428571429	107.113348345122	17.86291347	Tuesday	9328	21	-48	2020-03-29	2020-03-09	2020-06-21	2020-04-22	16	36	-68	-8	1	1	0	0	1	1	1	1
Montmorency, Michigan, US	26119	Michigan	2020-04-15	2020-03-24	2020-06-01	1	1	1.07204116638079	0.459446214163195	40	42.4285714285714	107.113348345122	17.86291347	Wednesday	9328	22	-47	2020-03-29	2020-03-09	2020-06-21	2020-04-22	17	37	-67	-7	1	1	0	0	1	1	1	1
Montmorency, Michigan, US	26119	Michigan	2020-04-16	2020-03-24	2020-06-01	1	1	2.14408233276158	0.765743690271992	49	43.1428571428571	107.113348345122	17.86291347	Thursday	9328	23	-46	2020-03-29	2020-03-09	2020-06-21	2020-04-22	18	38	-66	-6	1	1	0	0	1	1	1	1
Montmorency, Michigan, US	26119	Michigan	2020-04-17	2020-03-24	2020-06-01	1	1	3.21612349914237	1.22518990443519	21	42	107.113348345122	17.86291347	Friday	9328	24	-45	2020-03-29	2020-03-09	2020-06-21	2020-04-22	19	39	-65	-5	1	1	0	0	1	1	1	1
Montmorency, Michigan, US	26119	Michigan	2020-04-18	2020-03-24	2020-06-01	1	1	4.28816466552316	1.83778485665278	39	42	107.113348345122	17.86291347	Saturday	9328	25	-44	2020-03-29	2020-03-09	2020-06-21	2020-04-22	20	40	-64	-4	1	1	0	0	1	1	1	1
Montmorency, Michigan, US	26119	Michigan	2020-04-19	2020-03-24	2020-06-01	1	1	4.28816466552316	2.45037980887037	53	40.1428571428571	107.113348345122	17.86291347	Sunday	9328	26	-43	2020-03-29	2020-03-09	2020-06-21	2020-04-22	21	41	-63	-3	1	1	0	0	1	1	1	1
Montmorency, Michigan, US	26119	Michigan	2020-04-20	2020-03-24	2020-06-01	1	1	4.28816466552316	2.90982602303357	46	41.2857142857143	107.113348345122	17.86291347	Monday	9328	27	-42	2020-03-29	2020-03-09	2020-06-21	2020-04-22	22	42	-62	-2	1	1	0	0	1	1	1	1
Montmorency, Michigan, US	26119	Michigan	2020-04-21	2020-03-24	2020-06-01	1	1	4.28816466552316	3.36927223719677	44	41.7142857142857	107.113348345122	17.86291347	Tuesday	9328	28	-41	2020-03-29	2020-03-09	2020-06-21	2020-04-22	23	43	-61	-1	1	1	0	0	1	1	1	1
Montmorency, Michigan, US	26119	Michigan	2020-04-22	2020-03-24	2020-06-01	1	1	6.43224699828474	4.13501592746876	26	39.7142857142857	107.113348345122	17.86291347	Wednesday	9328	29	-40	2020-03-29	2020-03-09	2020-06-21	2020-04-22	24	44	-60	0	1	1	0	0	1	1	0	1
Montmorency, Michigan, US	26119	Michigan	2020-04-23	2020-03-24	2020-06-01	1	1	5.36020583190395	4.59446214163195	37	38	107.113348345122	17.86291347	Thursday	9328	30	-39	2020-03-29	2020-03-09	2020-06-21	2020-04-22	25	45	-59	1	1	1	0	1	1	1	0	1
Montmorency, Michigan, US	26119	Michigan	2020-04-24	2020-03-24	2020-06-01	1	1	6.43224699828474	5.05390835579515	17	37.4285714285714	107.113348345122	17.86291347	Friday	9328	31	-38	2020-03-29	2020-03-09	2020-06-21	2020-04-22	26	46	-58	2	1	1	0	1	1	1	0	1
Montmorency, Michigan, US	26119	Michigan	2020-04-25	2020-03-24	2020-06-01	1	1	6.43224699828474	5.36020583190395	33	36.5714285714286	107.113348345122	17.86291347	Saturday	9328	32	-37	2020-03-29	2020-03-09	2020-06-21	2020-04-22	27	47	-57	3	1	1	0	1	1	1	0	1
Montmorency, Michigan, US	26119	Michigan	2020-04-26	2020-03-24	2020-06-01	1	1	5.36020583190395	5.51335456995834	45	35.4285714285714	107.113348345122	17.86291347	Sunday	9328	33	-36	2020-03-29	2020-03-09	2020-06-21	2020-04-22	28	48	-56	4	1	1	0	1	1	1	0	1
Montmorency, Michigan, US	26119	Michigan	2020-04-27	2020-03-24	2020-06-01	1	1	5.36020583190395	5.66650330801274	22	32	107.113348345122	17.86291347	Monday	9328	34	-35	2020-03-29	2020-03-09	2020-06-21	2020-04-22	29	49	-55	5	1	1	0	1	1	1	0	1
Montmorency, Michigan, US	26119	Michigan	2020-04-28	2020-03-24	2020-06-01	1	1	5.36020583190395	5.81965204606714	30	30	107.113348345122	17.86291347	Tuesday	9328	35	-34	2020-03-29	2020-03-09	2020-06-21	2020-04-22	30	50	-54	6	1	1	0	1	1	1	0	1
Montmorency, Michigan, US	26119	Michigan	2020-04-29	2020-03-24	2020-06-01	1	1	5.36020583190395	5.66650330801274	36	31.4285714285714	107.113348345122	17.86291347	Wednesday	9328	36	-33	2020-03-29	2020-03-09	2020-06-21	2020-04-22	31	51	-53	7	1	1	0	1	1	1	0	1
Montmorency, Michigan, US	26119	Michigan	2020-04-30	2020-03-24	2020-06-01	1	1	5.36020583190395	5.66650330801274	32	30.7142857142857	107.113348345122	17.86291347	Thursday	9328	37	-32	2020-03-29	2020-03-09	2020-06-21	2020-04-22	32	52	-52	8	1	1	0	1	1	1	0	1
Montmorency, Michigan, US	26119	Michigan	2020-05-01	2020-03-24	2020-06-01	1	1	5.36020583190395	5.51335456995834	24	31.7142857142857	107.113348345122	17.86291347	Friday	9328	38	-31	2020-03-29	2020-03-09	2020-06-21	2020-04-22	33	53	-51	9	1	1	0	1	1	1	0	1
Montmorency, Michigan, US	26119	Michigan	2020-05-02	2020-03-24	2020-06-01	1	1	5.36020583190395	5.36020583190395	30	31.2857142857143	107.113348345122	17.86291347	Saturday	9328	39	-30	2020-03-29	2020-03-09	2020-06-21	2020-04-22	34	54	-50	10	1	1	0	1	1	1	0	1
Montmorency, Michigan, US	26119	Michigan	2020-05-03	2020-03-24	2020-06-01	1	1	5.36020583190395	5.36020583190395	35	29.8571428571429	107.113348345122	17.86291347	Sunday	9328	40	-29	2020-03-29	2020-03-09	2020-06-21	2020-04-22	35	55	-49	11	1	1	0	1	1	1	0	1
Montmorency, Michigan, US	26119	Michigan	2020-05-04	2020-03-24	2020-06-01	1	1	5.36020583190395	5.36020583190395	18	29.2857142857143	107.113348345122	17.86291347	Monday	9328	41	-28	2020-03-29	2020-03-09	2020-06-21	2020-04-22	36	56	-48	12	1	1	0	1	1	1	0	1
Montmorency, Michigan, US	26119	Michigan	2020-05-05	2020-03-24	2020-06-01	1	1	5.36020583190395	5.36020583190395	16	27.2857142857143	107.113348345122	17.86291347	Tuesday	9328	42	-27	2020-03-29	2020-03-09	2020-06-21	2020-04-22	37	57	-47	13	1	1	0	1	1	1	0	1
Montmorency, Michigan, US	26119	Michigan	2020-05-06	2020-03-24	2020-06-01	1	1	5.36020583190395	5.36020583190395	21	25.1428571428571	107.113348345122	17.86291347	Wednesday	9328	43	-26	2020-03-29	2020-03-09	2020-06-21	2020-04-22	38	58	-46	14	1	1	0	1	1	1	0	1
Montmorency, Michigan, US	26119	Michigan	2020-05-07	2020-03-24	2020-06-01	1	1	5.36020583190395	5.36020583190395	25	24.1428571428571	107.113348345122	17.86291347	Thursday	9328	44	-25	2020-03-29	2020-03-09	2020-06-21	2020-04-22	39	59	-45	15	1	1	0	1	1	1	0	1
Montmorency, Michigan, US	26119	Michigan	2020-05-08	2020-03-24	2020-06-01	1	1	5.36020583190395	5.36020583190395	18	23.2857142857143	107.113348345122	17.86291347	Friday	9328	45	-24	2020-03-29	2020-03-09	2020-06-21	2020-04-22	40	60	-44	16	1	1	0	1	1	1	0	1
Montmorency, Michigan, US	26119	Michigan	2020-05-09	2020-03-24	2020-06-01	1	1	5.36020583190395	5.36020583190395	26	22.7142857142857	107.113348345122	17.86291347	Saturday	9328	46	-23	2020-03-29	2020-03-09	2020-06-21	2020-04-22	41	61	-43	17	1	1	0	1	1	1	0	1
Montmorency, Michigan, US	26119	Michigan	2020-05-10	2020-03-24	2020-06-01	1	1	5.36020583190395	5.36020583190395	34	22.5714285714286	107.113348345122	17.86291347	Sunday	9328	47	-22	2020-03-29	2020-03-09	2020-06-21	2020-04-22	42	62	-42	18	1	1	0	1	1	1	0	1
Montmorency, Michigan, US	26119	Michigan	2020-05-11	2020-03-24	2020-06-01	1	1	5.36020583190395	5.36020583190395	32	24.5714285714286	107.113348345122	17.86291347	Monday	9328	48	-21	2020-03-29	2020-03-09	2020-06-21	2020-04-22	43	63	-41	19	1	1	0	1	1	1	0	1
Montmorency, Michigan, US	26119	Michigan	2020-05-12	2020-03-24	2020-06-01	1	1	5.36020583190395	5.36020583190395	28	26.2857142857143	107.113348345122	17.86291347	Tuesday	9328	49	-20	2020-03-29	2020-03-09	2020-06-21	2020-04-22	44	64	-40	20	1	1	0	1	1	1	0	1
Montmorency, Michigan, US	26119	Michigan	2020-05-13	2020-03-24	2020-06-01	1	1	5.36020583190395	5.36020583190395	17	25.7142857142857	107.113348345122	17.86291347	Wednesday	9328	50	-19	2020-03-29	2020-03-09	2020-06-21	2020-04-22	45	65	-39	21	1	1	0	1	1	1	0	1
Montmorency, Michigan, US	26119	Michigan	2020-05-14	2020-03-24	2020-06-01	1	1	5.36020583190395	5.36020583190395	22	25.2857142857143	107.113348345122	17.86291347	Thursday	9328	51	-18	2020-03-29	2020-03-09	2020-06-21	2020-04-22	46	66	-38	22	1	1	0	1	1	1	0	1
Montmorency, Michigan, US	26119	Michigan	2020-05-15	2020-03-24	2020-06-01	1	1	5.36020583190395	5.36020583190395	14	24.7142857142857	107.113348345122	17.86291347	Friday	9328	52	-17	2020-03-29	2020-03-09	2020-06-21	2020-04-22	47	67	-37	23	1	1	0	1	1	1	0	1
Montmorency, Michigan, US	26119	Michigan	2020-05-16	2020-03-24	2020-06-01	1	1	5.36020583190395	5.36020583190395	18	23.5714285714286	107.113348345122	17.86291347	Saturday	9328	53	-16	2020-03-29	2020-03-09	2020-06-21	2020-04-22	48	68	-36	24	1	1	0	1	1	1	0	1
Montmorency, Michigan, US	26119	Michigan	2020-05-17	2020-03-24	2020-06-01	1	1	5.36020583190395	5.36020583190395	33	23.4285714285714	107.113348345122	17.86291347	Sunday	9328	54	-15	2020-03-29	2020-03-09	2020-06-21	2020-04-22	49	69	-35	25	1	1	0	1	1	1	0	1
Montmorency, Michigan, US	26119	Michigan	2020-05-18	2020-03-24	2020-06-01	1	1	5.36020583190395	5.36020583190395	15	21	107.113348345122	17.86291347	Monday	9328	55	-14	2020-03-29	2020-03-09	2020-06-21	2020-04-22	50	70	-34	26	1	1	0	1	1	1	0	1
Montmorency, Michigan, US	26119	Michigan	2020-05-19	2020-03-24	2020-06-01	1	1	5.36020583190395	5.36020583190395	15	19.1428571428571	107.113348345122	17.86291347	Tuesday	9328	56	-13	2020-03-29	2020-03-09	2020-06-21	2020-04-22	51	71	-33	27	1	1	0	1	1	1	0	1
Montmorency, Michigan, US	26119	Michigan	2020-05-20	2020-03-24	2020-06-01	1	1	5.36020583190395	5.36020583190395	20	19.5714285714286	107.113348345122	17.86291347	Wednesday	9328	57	-12	2020-03-29	2020-03-09	2020-06-21	2020-04-22	52	72	-32	28	1	1	0	1	1	1	0	1
Montmorency, Michigan, US	26119	Michigan	2020-05-21	2020-03-24	2020-06-01	1	1	5.36020583190395	5.36020583190395	13	18.2857142857143	107.113348345122	17.86291347	Thursday	9328	58	-11	2020-03-29	2020-03-09	2020-06-21	2020-04-22	53	73	-31	29	1	1	0	1	1	1	0	1
Montmorency, Michigan, US	26119	Michigan	2020-05-22	2020-03-24	2020-06-01	1	1	5.36020583190395	5.36020583190395	15	18.4285714285714	107.113348345122	17.86291347	Friday	9328	59	-10	2020-03-29	2020-03-09	2020-06-21	2020-04-22	54	74	-30	30	1	1	0	1	1	1	0	1
Montmorency, Michigan, US	26119	Michigan	2020-05-23	2020-03-24	2020-06-01	1	1	5.36020583190395	5.36020583190395	22	19	107.113348345122	17.86291347	Saturday	9328	60	-9	2020-03-29	2020-03-09	2020-06-21	2020-04-22	55	75	-29	31	1	1	0	1	1	1	0	1
Montmorency, Michigan, US	26119	Michigan	2020-05-24	2020-03-24	2020-06-01	1	1	5.36020583190395	5.36020583190395	32	18.8571428571429	107.113348345122	17.86291347	Sunday	9328	61	-8	2020-03-29	2020-03-09	2020-06-21	2020-04-22	56	76	-28	32	1	1	0	1	1	1	0	1
Montmorency, Michigan, US	26119	Michigan	2020-05-25	2020-03-24	2020-06-01	1	1	5.36020583190395	5.36020583190395	38	22.1428571428571	107.113348345122	17.86291347	Monday	9328	62	-7	2020-03-29	2020-03-09	2020-06-21	2020-04-22	57	77	-27	33	1	1	0	1	1	1	0	1
Montmorency, Michigan, US	26119	Michigan	2020-05-26	2020-03-24	2020-06-01	1	1	5.36020583190395	5.36020583190395	21	23	107.113348345122	17.86291347	Tuesday	9328	63	-6	2020-03-29	2020-03-09	2020-06-21	2020-04-22	58	78	-26	34	1	1	0	1	1	1	0	1
Montmorency, Michigan, US	26119	Michigan	2020-05-27	2020-03-24	2020-06-01	1	1	5.36020583190395	5.36020583190395	17	22.5714285714286	107.113348345122	17.86291347	Wednesday	9328	64	-5	2020-03-29	2020-03-09	2020-06-21	2020-04-22	59	79	-25	35	1	1	0	1	1	1	0	1
Montmorency, Michigan, US	26119	Michigan	2020-05-28	2020-03-24	2020-06-01	1	1	5.36020583190395	5.36020583190395	22	23.8571428571429	107.113348345122	17.86291347	Thursday	9328	65	-4	2020-03-29	2020-03-09	2020-06-21	2020-04-22	60	80	-24	36	1	1	0	1	1	1	0	1
Montmorency, Michigan, US	26119	Michigan	2020-05-29	2020-03-24	2020-06-01	1	1	5.36020583190395	5.36020583190395	14	23.7142857142857	107.113348345122	17.86291347	Friday	9328	66	-3	2020-03-29	2020-03-09	2020-06-21	2020-04-22	61	81	-23	37	1	1	0	1	1	1	0	1
Montmorency, Michigan, US	26119	Michigan	2020-05-30	2020-03-24	2020-06-01	1	1	5.36020583190395	5.36020583190395	22	23.7142857142857	107.113348345122	17.86291347	Saturday	9328	67	-2	2020-03-29	2020-03-09	2020-06-21	2020-04-22	62	82	-22	38	1	1	0	1	1	1	0	1
Montmorency, Michigan, US	26119	Michigan	2020-05-31	2020-03-24	2020-06-01	1	1	5.36020583190395	5.36020583190395	39	24.7142857142857	107.113348345122	17.86291347	Sunday	9328	68	-1	2020-03-29	2020-03-09	2020-06-21	2020-04-22	63	83	-21	39	1	1	0	1	1	1	0	1
Montmorency, Michigan, US	26119	Michigan	2020-06-01	2020-03-24	2020-06-01	0	1	5.36020583190395	5.36020583190395	25	22.8571428571429	107.113348345122	17.86291347	Monday	9328	69	0	2020-03-29	2020-03-09	2020-06-21	2020-04-22	64	84	-20	40	1	1	0	1	1	1	0	1
Montmorency, Michigan, US	26119	Michigan	2020-06-02	2020-03-24	2020-06-01	0	1	5.36020583190395	5.36020583190395	13	21.7142857142857	107.113348345122	17.86291347	Tuesday	9328	70	1	2020-03-29	2020-03-09	2020-06-21	2020-04-22	65	85	-19	41	1	1	0	1	1	1	0	1
Montmorency, Michigan, US	26119	Michigan	2020-06-03	2020-03-24	2020-06-01	0	1	5.36020583190395	5.36020583190395	15	21.4285714285714	107.113348345122	17.86291347	Wednesday	9328	71	2	2020-03-29	2020-03-09	2020-06-21	2020-04-22	66	86	-18	42	1	1	0	1	1	1	0	1
Montmorency, Michigan, US	26119	Michigan	2020-06-04	2020-03-24	2020-06-01	0	1	5.36020583190395	5.36020583190395	14	20.2857142857143	107.113348345122	17.86291347	Thursday	9328	72	3	2020-03-29	2020-03-09	2020-06-21	2020-04-22	67	87	-17	43	1	1	0	1	1	1	0	1
Montmorency, Michigan, US	26119	Michigan	2020-06-05	2020-03-24	2020-06-01	0	1	5.36020583190395	5.36020583190395	24	21.7142857142857	107.113348345122	17.86291347	Friday	9328	73	4	2020-03-29	2020-03-09	2020-06-21	2020-04-22	68	88	-16	44	1	1	0	1	1	1	0	1
Montmorency, Michigan, US	26119	Michigan	2020-06-06	2020-03-24	2020-06-01	0	1	5.36020583190395	5.36020583190395	25	22.1428571428571	107.113348345122	17.86291347	Saturday	9328	74	5	2020-03-29	2020-03-09	2020-06-21	2020-04-22	69	89	-15	45	1	1	0	1	1	1	0	1
Montmorency, Michigan, US	26119	Michigan	2020-06-07	2020-03-24	2020-06-01	0	1	5.36020583190395	5.36020583190395	39	22.1428571428571	107.113348345122	17.86291347	Sunday	9328	75	6	2020-03-29	2020-03-09	2020-06-21	2020-04-22	70	90	-14	46	1	1	0	1	1	1	0	1
Montmorency, Michigan, US	26119	Michigan	2020-06-08	2020-03-24	2020-06-01	0	1	5.36020583190395	5.36020583190395	28	22.5714285714286	107.113348345122	17.86291347	Monday	9328	76	7	2020-03-29	2020-03-09	2020-06-21	2020-04-22	71	91	-13	47	1	1	0	1	1	1	0	1
Montmorency, Michigan, US	26119	Michigan	2020-06-09	2020-03-24	2020-06-01	0	1	5.36020583190395	5.36020583190395	25	24.2857142857143	107.113348345122	17.86291347	Tuesday	9328	77	8	2020-03-29	2020-03-09	2020-06-21	2020-04-22	72	92	-12	48	1	1	0	1	1	1	0	1
Montmorency, Michigan, US	26119	Michigan	2020-06-10	2020-03-24	2020-06-01	0	1	5.36020583190395	5.36020583190395	30	26.4285714285714	107.113348345122	17.86291347	Wednesday	9328	78	9	2020-03-29	2020-03-09	2020-06-21	2020-04-22	73	93	-11	49	1	1	0	1	1	1	0	1
Montmorency, Michigan, US	26119	Michigan	2020-06-11	2020-03-24	2020-06-01	0	1	5.36020583190395	5.36020583190395	22	27.5714285714286	107.113348345122	17.86291347	Thursday	9328	79	10	2020-03-29	2020-03-09	2020-06-21	2020-04-22	74	94	-10	50	1	1	0	1	1	1	0	1
Montmorency, Michigan, US	26119	Michigan	2020-06-12	2020-03-24	2020-06-01	0	1	5.36020583190395	5.36020583190395	16	26.4285714285714	107.113348345122	17.86291347	Friday	9328	80	11	2020-03-29	2020-03-09	2020-06-21	2020-04-22	75	95	-9	51	1	1	0	1	1	1	0	1
Montmorency, Michigan, US	26119	Michigan	2020-06-13	2020-03-24	2020-06-01	0	1	5.36020583190395	5.36020583190395	15	25	107.113348345122	17.86291347	Saturday	9328	81	12	2020-03-29	2020-03-09	2020-06-21	2020-04-22	76	96	-8	52	1	1	0	1	1	1	0	1
Montmorency, Michigan, US	26119	Michigan	2020-06-14	2020-03-24	2020-06-01	0	1	5.36020583190395	5.36020583190395	36	24.5714285714286	107.113348345122	17.86291347	Sunday	9328	82	13	2020-03-29	2020-03-09	2020-06-21	2020-04-22	77	97	-7	53	1	1	0	1	1	1	0	1
Montmorency, Michigan, US	26119	Michigan	2020-06-15	2020-03-24	2020-06-01	0	1	5.36020583190395	5.36020583190395	41	26.4285714285714	107.113348345122	17.86291347	Monday	9328	83	14	2020-03-29	2020-03-09	2020-06-21	2020-04-22	78	98	-6	54	1	1	0	1	1	1	0	1
Montmorency, Michigan, US	26119	Michigan	2020-06-16	2020-03-24	2020-06-01	0	1	5.36020583190395	5.36020583190395	34	27.7142857142857	107.113348345122	17.86291347	Tuesday	9328	84	15	2020-03-29	2020-03-09	2020-06-21	2020-04-22	79	99	-5	55	1	1	0	1	1	1	0	1
Montmorency, Michigan, US	26119	Michigan	2020-06-17	2020-03-24	2020-06-01	0	1	5.36020583190395	5.36020583190395	26	27.1428571428571	107.113348345122	17.86291347	Wednesday	9328	85	16	2020-03-29	2020-03-09	2020-06-21	2020-04-22	80	100	-4	56	1	1	0	1	1	1	0	1
Montmorency, Michigan, US	26119	Michigan	2020-06-18	2020-03-24	2020-06-01	0	1	5.36020583190395	5.36020583190395	28	28	107.113348345122	17.86291347	Thursday	9328	86	17	2020-03-29	2020-03-09	2020-06-21	2020-04-22	81	101	-3	57	1	1	0	1	1	1	0	1
Montmorency, Michigan, US	26119	Michigan	2020-06-19	2020-03-24	2020-06-01	0	1	5.36020583190395	5.36020583190395	25	29.2857142857143	107.113348345122	17.86291347	Friday	9328	87	18	2020-03-29	2020-03-09	2020-06-21	2020-04-22	82	102	-2	58	1	1	0	1	1	1	0	1
Montmorency, Michigan, US	26119	Michigan	2020-06-20	2020-03-24	2020-06-01	0	1	5.36020583190395	5.36020583190395	31	31.5714285714286	107.113348345122	17.86291347	Saturday	9328	88	19	2020-03-29	2020-03-09	2020-06-21	2020-04-22	83	103	-1	59	1	1	0	1	1	1	0	1
Montmorency, Michigan, US	26119	Michigan	2020-06-21	2020-03-24	2020-06-01	0	1	5.36020583190395	5.36020583190395	37	31.7142857142857	107.113348345122	17.86291347	Sunday	9328	89	20	2020-03-29	2020-03-09	2020-06-21	2020-04-22	84	104	0	60	1	1	0	1	0	1	0	1
Montmorency, Michigan, US	26119	Michigan	2020-06-22	2020-03-24	2020-06-01	0	1	5.36020583190395	5.36020583190395	36	31	107.113348345122	17.86291347	Monday	9328	90	21	2020-03-29	2020-03-09	2020-06-21	2020-04-22	85	105	1	61	1	1	1	1	0	1	0	1
Montmorency, Michigan, US	26119	Michigan	2020-06-23	2020-03-24	2020-06-01	0	1	5.36020583190395	5.36020583190395	39	31.7142857142857	107.113348345122	17.86291347	Tuesday	9328	91	22	2020-03-29	2020-03-09	2020-06-21	2020-04-22	86	106	2	62	1	1	1	1	0	1	0	1
Montmorency, Michigan, US	26119	Michigan	2020-06-24	2020-03-24	2020-06-01	0	1	5.36020583190395	5.36020583190395	30	32.2857142857143	107.113348345122	17.86291347	Wednesday	9328	92	23	2020-03-29	2020-03-09	2020-06-21	2020-04-22	87	107	3	63	1	1	1	1	0	1	0	1
Montmorency, Michigan, US	26119	Michigan	2020-06-25	2020-03-24	2020-06-01	0	1	5.36020583190395	5.36020583190395	33	33	107.113348345122	17.86291347	Thursday	9328	93	24	2020-03-29	2020-03-09	2020-06-21	2020-04-22	88	108	4	64	1	1	1	1	0	1	0	1
Montmorency, Michigan, US	26119	Michigan	2020-06-26	2020-03-24	2020-06-01	0	1	5.36020583190395	5.36020583190395	28	33.4285714285714	107.113348345122	17.86291347	Friday	9328	94	25	2020-03-29	2020-03-09	2020-06-21	2020-04-22	89	109	5	65	1	1	1	1	0	1	0	1
Montmorency, Michigan, US	26119	Michigan	2020-06-27	2020-03-24	2020-06-01	0	1	5.36020583190395	5.36020583190395	36	34.1428571428571	107.113348345122	17.86291347	Saturday	9328	95	26	2020-03-29	2020-03-09	2020-06-21	2020-04-22	90	110	6	66	1	1	1	1	0	1	0	1
Montmorency, Michigan, US	26119	Michigan	2020-06-28	2020-03-24	2020-06-01	0	1	5.36020583190395	5.36020583190395	38	34.2857142857143	107.113348345122	17.86291347	Sunday	9328	96	27	2020-03-29	2020-03-09	2020-06-21	2020-04-22	91	111	7	67	1	1	1	1	0	1	0	1
Montmorency, Michigan, US	26119	Michigan	2020-06-29	2020-03-24	2020-06-01	0	1	5.36020583190395	5.36020583190395	37	34.4285714285714	107.113348345122	17.86291347	Monday	9328	97	28	2020-03-29	2020-03-09	2020-06-21	2020-04-22	92	112	8	68	1	1	1	1	0	1	0	1
Montmorency, Michigan, US	26119	Michigan	2020-06-30	2020-03-24	2020-06-01	0	1	5.36020583190395	5.36020583190395	34	33.7142857142857	107.113348345122	17.86291347	Tuesday	9328	98	29	2020-03-29	2020-03-09	2020-06-21	2020-04-22	93	113	9	69	1	1	1	1	0	1	0	1
Montmorency, Michigan, US	26119	Michigan	2020-07-01	2020-03-24	2020-06-01	0	1	5.36020583190395	5.36020583190395	26	33.1428571428571	107.113348345122	17.86291347	Wednesday	9328	99	30	2020-03-29	2020-03-09	2020-06-21	2020-04-22	94	114	10	70	1	1	1	1	0	1	0	1
Montmorency, Michigan, US	26119	Michigan	2020-07-02	2020-03-24	2020-06-01	0	1	5.36020583190395	5.36020583190395	23	31.7142857142857	107.113348345122	17.86291347	Thursday	9328	100	31	2020-03-29	2020-03-09	2020-06-21	2020-04-22	95	115	11	71	1	1	1	1	0	1	0	1
Montmorency, Michigan, US	26119	Michigan	2020-07-03	2020-03-24	2020-06-01	0	1	5.36020583190395	5.36020583190395	35	32.7142857142857	107.113348345122	17.86291347	Friday	9328	101	32	2020-03-29	2020-03-09	2020-06-21	2020-04-22	96	116	12	72	1	1	1	1	0	1	0	1
Montmorency, Michigan, US	26119	Michigan	2020-07-04	2020-03-24	2020-06-01	0	1	5.36020583190395	5.36020583190395	43	33.7142857142857	107.113348345122	17.86291347	Saturday	9328	102	33	2020-03-29	2020-03-09	2020-06-21	2020-04-22	97	117	13	73	1	1	1	1	0	1	0	1
Montmorency, Michigan, US	26119	Michigan	2020-07-05	2020-03-24	2020-06-01	0	1	5.36020583190395	5.36020583190395	41	34.1428571428571	107.113348345122	17.86291347	Sunday	9328	103	34	2020-03-29	2020-03-09	2020-06-21	2020-04-22	98	118	14	74	1	1	1	1	0	1	0	1
Montour, Pennsylvania, US	42093	Pennsylvania	2020-03-01	2020-04-01	2020-06-05	1	0	0	4.59446214163195	38	34.2857142857143	86.9632645463662	140.2538726	Sunday	18230	-31	-96	2020-04-06	2020-03-17	2020-06-25	2020-04-26	-36	-16	-116	-56	0	0	0	0	1	0	1	0
Montour, Pennsylvania, US	42093	Pennsylvania	2020-03-02	2020-04-01	2020-06-05	1	0	0	3.82871845135996	17	31.8571428571429	86.9632645463662	140.2538726	Monday	18230	-30	-95	2020-04-06	2020-03-17	2020-06-25	2020-04-26	-35	-15	-115	-55	0	0	0	0	1	0	1	0
Montour, Pennsylvania, US	42093	Pennsylvania	2020-03-03	2020-04-01	2020-06-05	1	0	0	3.06297476108797	14	30.1428571428571	86.9632645463662	140.2538726	Tuesday	18230	-29	-94	2020-04-06	2020-03-17	2020-06-25	2020-04-26	-34	-14	-114	-54	0	0	0	0	1	0	1	0
Montour, Pennsylvania, US	42093	Pennsylvania	2020-03-04	2020-04-01	2020-06-05	1	0	0	2.29723107081598	14	28.8571428571429	86.9632645463662	140.2538726	Wednesday	18230	-28	-93	2020-04-06	2020-03-17	2020-06-25	2020-04-26	-33	-13	-113	-53	0	0	0	0	1	0	1	0
Montour, Pennsylvania, US	42093	Pennsylvania	2020-03-05	2020-04-01	2020-06-05	1	0	0	1.53148738054398	14	25.8571428571429	86.9632645463662	140.2538726	Thursday	18230	-27	-92	2020-04-06	2020-03-17	2020-06-25	2020-04-26	-32	-12	-112	-52	0	0	0	0	1	0	1	0
Montour, Pennsylvania, US	42093	Pennsylvania	2020-03-06	2020-04-01	2020-06-05	1	0	0	0.765743690271992	14	21.7142857142857	86.9632645463662	140.2538726	Friday	18230	-26	-91	2020-04-06	2020-03-17	2020-06-25	2020-04-26	-31	-11	-111	-51	0	0	0	0	1	0	1	0
Montour, Pennsylvania, US	42093	Pennsylvania	2020-03-07	2020-04-01	2020-06-05	1	0	0	0	19	18.5714285714286	86.9632645463662	140.2538726	Saturday	18230	-25	-90	2020-04-06	2020-03-17	2020-06-25	2020-04-26	-30	-10	-110	-50	0	0	0	0	1	0	1	0
Montour, Pennsylvania, US	42093	Pennsylvania	2020-03-08	2020-04-01	2020-06-05	1	0	0	0	33	17.8571428571429	86.9632645463662	140.2538726	Sunday	18230	-24	-89	2020-04-06	2020-03-17	2020-06-25	2020-04-26	-29	-9	-109	-49	0	0	0	0	1	0	1	0
Montour, Pennsylvania, US	42093	Pennsylvania	2020-03-09	2020-04-01	2020-06-05	1	0	0	0	18	18	86.9632645463662	140.2538726	Monday	18230	-23	-88	2020-04-06	2020-03-17	2020-06-25	2020-04-26	-28	-8	-108	-48	0	0	0	0	1	0	1	0
Montour, Pennsylvania, US	42093	Pennsylvania	2020-03-10	2020-04-01	2020-06-05	1	0	0	0	18	18.5714285714286	86.9632645463662	140.2538726	Tuesday	18230	-22	-87	2020-04-06	2020-03-17	2020-06-25	2020-04-26	-27	-7	-107	-47	0	0	0	0	1	0	1	0
Montour, Pennsylvania, US	42093	Pennsylvania	2020-03-11	2020-04-01	2020-06-05	1	0	0	0	14	18.5714285714286	86.9632645463662	140.2538726	Wednesday	18230	-21	-86	2020-04-06	2020-03-17	2020-06-25	2020-04-26	-26	-6	-106	-46	0	0	0	0	1	0	1	0
Montour, Pennsylvania, US	42093	Pennsylvania	2020-03-12	2020-04-01	2020-06-05	1	0	0	0	11	18.1428571428571	86.9632645463662	140.2538726	Thursday	18230	-20	-85	2020-04-06	2020-03-17	2020-06-25	2020-04-26	-25	-5	-105	-45	0	0	0	0	1	0	1	0
Montour, Pennsylvania, US	42093	Pennsylvania	2020-03-13	2020-04-01	2020-06-05	1	0	0	0	14	18.1428571428571	86.9632645463662	140.2538726	Friday	18230	-19	-84	2020-04-06	2020-03-17	2020-06-25	2020-04-26	-24	-4	-104	-44	0	0	0	0	1	0	1	0
Montour, Pennsylvania, US	42093	Pennsylvania	2020-03-14	2020-04-01	2020-06-05	1	0	0	0	22	18.5714285714286	86.9632645463662	140.2538726	Saturday	18230	-18	-83	2020-04-06	2020-03-17	2020-06-25	2020-04-26	-23	-3	-103	-43	0	0	0	0	1	0	1	0
Montour, Pennsylvania, US	42093	Pennsylvania	2020-03-15	2020-04-01	2020-06-05	1	0	0	0	35	18.8571428571429	86.9632645463662	140.2538726	Sunday	18230	-17	-82	2020-04-06	2020-03-17	2020-06-25	2020-04-26	-22	-2	-102	-42	0	0	0	0	1	0	1	0
Montour, Pennsylvania, US	42093	Pennsylvania	2020-03-16	2020-04-01	2020-06-05	1	0	0	0	25	19.8571428571429	86.9632645463662	140.2538726	Monday	18230	-16	-81	2020-04-06	2020-03-17	2020-06-25	2020-04-26	-21	-1	-101	-41	0	0	0	0	1	0	1	0
Montour, Pennsylvania, US	42093	Pennsylvania	2020-03-17	2020-04-01	2020-06-05	1	0	0	0	36	22.4285714285714	86.9632645463662	140.2538726	Tuesday	18230	-15	-80	2020-04-06	2020-03-17	2020-06-25	2020-04-26	-20	0	-100	-40	0	0	0	0	1	0	1	0
Montour, Pennsylvania, US	42093	Pennsylvania	2020-03-18	2020-04-01	2020-06-05	1	0	0	0	33	25.1428571428571	86.9632645463662	140.2538726	Wednesday	18230	-14	-79	2020-04-06	2020-03-17	2020-06-25	2020-04-26	-19	1	-99	-39	0	1	0	0	1	0	1	1
Montour, Pennsylvania, US	42093	Pennsylvania	2020-03-19	2020-04-01	2020-06-05	1	0	0	0	36	28.7142857142857	86.9632645463662	140.2538726	Thursday	18230	-13	-78	2020-04-06	2020-03-17	2020-06-25	2020-04-26	-18	2	-98	-38	0	1	0	0	1	0	1	1
Montour, Pennsylvania, US	42093	Pennsylvania	2020-03-20	2020-04-01	2020-06-05	1	0	0	0	34	31.5714285714286	86.9632645463662	140.2538726	Friday	18230	-12	-77	2020-04-06	2020-03-17	2020-06-25	2020-04-26	-17	3	-97	-37	0	1	0	0	1	0	1	1
Montour, Pennsylvania, US	42093	Pennsylvania	2020-03-21	2020-04-01	2020-06-05	1	0	0.548546352166758	0.0783637645952512	48	35.2857142857143	86.9632645463662	140.2538726	Saturday	18230	-11	-76	2020-04-06	2020-03-17	2020-06-25	2020-04-26	-16	4	-96	-36	0	1	0	0	1	0	1	1
Montour, Pennsylvania, US	42093	Pennsylvania	2020-03-22	2020-04-01	2020-06-05	1	0	0.548546352166758	0.156727529190502	56	38.2857142857143	86.9632645463662	140.2538726	Sunday	18230	-10	-75	2020-04-06	2020-03-17	2020-06-25	2020-04-26	-15	5	-95	-35	0	1	0	0	1	0	1	1
Montour, Pennsylvania, US	42093	Pennsylvania	2020-03-23	2020-04-01	2020-06-05	1	0	0.548546352166758	0.235091293785753	53	42.2857142857143	86.9632645463662	140.2538726	Monday	18230	-9	-74	2020-04-06	2020-03-17	2020-06-25	2020-04-26	-14	6	-94	-34	0	1	0	0	1	0	1	1
Montour, Pennsylvania, US	42093	Pennsylvania	2020-03-24	2020-04-01	2020-06-05	1	0	1.64563905650027	0.470182587571507	43	43.2857142857143	86.9632645463662	140.2538726	Tuesday	18230	-8	-73	2020-04-06	2020-03-17	2020-06-25	2020-04-26	-13	7	-93	-33	0	1	0	0	1	0	1	1
Montour, Pennsylvania, US	42093	Pennsylvania	2020-03-25	2020-04-01	2020-06-05	1	0	2.19418540866703	0.783637645952512	50	45.7142857142857	86.9632645463662	140.2538726	Wednesday	18230	-7	-72	2020-04-06	2020-03-17	2020-06-25	2020-04-26	-12	8	-92	-32	0	1	0	0	1	0	1	1
Montour, Pennsylvania, US	42093	Pennsylvania	2020-03-26	2020-04-01	2020-06-05	1	0	2.19418540866703	1.09709270433352	50	47.7142857142857	86.9632645463662	140.2538726	Thursday	18230	-6	-71	2020-04-06	2020-03-17	2020-06-25	2020-04-26	-11	9	-91	-31	0	1	0	0	1	0	1	1
Montour, Pennsylvania, US	42093	Pennsylvania	2020-03-27	2020-04-01	2020-06-05	1	0	2.19418540866703	1.41054776271452	38	48.2857142857143	86.9632645463662	140.2538726	Friday	18230	-5	-70	2020-04-06	2020-03-17	2020-06-25	2020-04-26	-10	10	-90	-30	0	1	0	0	1	0	1	1
Montour, Pennsylvania, US	42093	Pennsylvania	2020-03-28	2020-04-01	2020-06-05	1	0	2.74273176083379	1.72400282109553	61	50.1428571428571	86.9632645463662	140.2538726	Saturday	18230	-4	-69	2020-04-06	2020-03-17	2020-06-25	2020-04-26	-9	11	-89	-29	0	1	0	0	1	0	1	1
Montour, Pennsylvania, US	42093	Pennsylvania	2020-03-29	2020-04-01	2020-06-05	1	0	2.19418540866703	1.95909411488128	69	52	86.9632645463662	140.2538726	Sunday	18230	-3	-68	2020-04-06	2020-03-17	2020-06-25	2020-04-26	-8	12	-88	-28	0	1	0	0	1	0	1	1
Montour, Pennsylvania, US	42093	Pennsylvania	2020-03-30	2020-04-01	2020-06-05	1	0	5.48546352166758	2.66436799623854	56	52.4285714285714	86.9632645463662	140.2538726	Monday	18230	-2	-67	2020-04-06	2020-03-17	2020-06-25	2020-04-26	-7	13	-87	-27	0	1	0	0	1	0	1	1
Montour, Pennsylvania, US	42093	Pennsylvania	2020-03-31	2020-04-01	2020-06-05	1	0	4.93691716950082	3.13455058381005	52	53.7142857142857	86.9632645463662	140.2538726	Tuesday	18230	-1	-66	2020-04-06	2020-03-17	2020-06-25	2020-04-26	-6	14	-86	-26	0	1	0	0	1	0	1	1
Montour, Pennsylvania, US	42093	Pennsylvania	2020-04-01	2020-04-01	2020-06-05	1	0	7.13110257816786	3.83982446516731	49	53.5714285714286	86.9632645463662	140.2538726	Wednesday	18230	0	-65	2020-04-06	2020-03-17	2020-06-25	2020-04-26	-5	15	-85	-25	0	1	0	0	1	0	1	1
Montour, Pennsylvania, US	42093	Pennsylvania	2020-04-02	2020-04-01	2020-06-05	1	1	8.22819528250137	4.70182587571507	55	54.2857142857143	86.9632645463662	140.2538726	Thursday	18230	1	-64	2020-04-06	2020-03-17	2020-06-25	2020-04-26	-4	16	-84	-24	0	1	0	0	1	0	1	1
Montour, Pennsylvania, US	42093	Pennsylvania	2020-04-03	2020-04-01	2020-06-05	1	1	8.77674163466813	5.64219105085808	47	55.5714285714286	86.9632645463662	140.2538726	Friday	18230	2	-63	2020-04-06	2020-03-17	2020-06-25	2020-04-26	-3	17	-83	-23	0	1	0	0	1	0	1	1
Montour, Pennsylvania, US	42093	Pennsylvania	2020-04-04	2020-04-01	2020-06-05	1	1	10.4223806911684	6.7392837551916	57	55	86.9632645463662	140.2538726	Saturday	18230	3	-62	2020-04-06	2020-03-17	2020-06-25	2020-04-26	-2	18	-82	-22	0	1	0	0	1	0	1	1
Montour, Pennsylvania, US	42093	Pennsylvania	2020-04-05	2020-04-01	2020-06-05	1	1	20.29621503017	9.32528798683489	69	55	86.9632645463662	140.2538726	Sunday	18230	4	-61	2020-04-06	2020-03-17	2020-06-25	2020-04-26	-1	19	-81	-21	0	1	0	0	1	0	1	1
Montour, Pennsylvania, US	42093	Pennsylvania	2020-04-06	2020-04-01	2020-06-05	1	1	20.29621503017	11.4411096309067	53	54.5714285714286	86.9632645463662	140.2538726	Monday	18230	5	-60	2020-04-06	2020-03-17	2020-06-25	2020-04-26	0	20	-80	-20	0	1	0	0	1	0	1	1
Montour, Pennsylvania, US	42093	Pennsylvania	2020-04-07	2020-04-01	2020-06-05	1	1	20.29621503017	13.6352950395737	55	55	86.9632645463662	140.2538726	Tuesday	18230	6	-59	2020-04-06	2020-03-17	2020-06-25	2020-04-26	1	21	-79	-19	1	1	0	0	1	1	1	1
Montour, Pennsylvania, US	42093	Pennsylvania	2020-04-08	2020-04-01	2020-06-05	1	1	20.29621503017	15.5160253898597	48	54.8571428571429	86.9632645463662	140.2538726	Wednesday	18230	7	-58	2020-04-06	2020-03-17	2020-06-25	2020-04-26	2	22	-78	-18	1	1	0	0	1	1	1	1
Montour, Pennsylvania, US	42093	Pennsylvania	2020-04-09	2020-04-01	2020-06-05	1	1	20.29621503017	17.2400282109553	54	54.7142857142857	86.9632645463662	140.2538726	Thursday	18230	8	-57	2020-04-06	2020-03-17	2020-06-25	2020-04-26	3	23	-77	-17	1	1	0	0	1	1	1	1
Montour, Pennsylvania, US	42093	Pennsylvania	2020-04-10	2020-04-01	2020-06-05	1	1	20.29621503017	18.8856672674555	53	55.5714285714286	86.9632645463662	140.2538726	Friday	18230	9	-56	2020-04-06	2020-03-17	2020-06-25	2020-04-26	4	24	-76	-16	1	1	0	0	1	1	1	1
Montour, Pennsylvania, US	42093	Pennsylvania	2020-04-11	2020-04-01	2020-06-05	1	1	20.29621503017	20.29621503017	52	54.8571428571429	86.9632645463662	140.2538726	Saturday	18230	10	-55	2020-04-06	2020-03-17	2020-06-25	2020-04-26	5	25	-75	-15	1	1	0	0	1	1	1	1
Montour, Pennsylvania, US	42093	Pennsylvania	2020-04-12	2020-04-01	2020-06-05	1	1	20.29621503017	20.29621503017	64	54.1428571428571	86.9632645463662	140.2538726	Sunday	18230	11	-54	2020-04-06	2020-03-17	2020-06-25	2020-04-26	6	26	-74	-14	1	1	0	0	1	1	1	1
Montour, Pennsylvania, US	42093	Pennsylvania	2020-04-13	2020-04-01	2020-06-05	1	1	21.3933077345036	20.4529425593606	49	53.5714285714286	86.9632645463662	140.2538726	Monday	18230	12	-53	2020-04-06	2020-03-17	2020-06-25	2020-04-26	7	27	-73	-13	1	1	0	0	1	1	1	1
Montour, Pennsylvania, US	42093	Pennsylvania	2020-04-14	2020-04-01	2020-06-05	1	1	24.1360394953374	21.0014889115273	48	52.5714285714286	86.9632645463662	140.2538726	Tuesday	18230	13	-52	2020-04-06	2020-03-17	2020-06-25	2020-04-26	8	28	-72	-12	1	1	0	0	1	1	1	1
Montour, Pennsylvania, US	42093	Pennsylvania	2020-04-15	2020-04-01	2020-06-05	1	1	24.1360394953374	21.5500352636941	40	51.4285714285714	86.9632645463662	140.2538726	Wednesday	18230	14	-51	2020-04-06	2020-03-17	2020-06-25	2020-04-26	9	29	-71	-11	1	1	0	0	1	1	1	1
Montour, Pennsylvania, US	42093	Pennsylvania	2020-04-16	2020-04-01	2020-06-05	1	1	26.3302249040044	22.4120366742418	44	50	86.9632645463662	140.2538726	Thursday	18230	15	-50	2020-04-06	2020-03-17	2020-06-25	2020-04-26	10	30	-70	-10	1	1	0	0	1	1	1	1
Montour, Pennsylvania, US	42093	Pennsylvania	2020-04-17	2020-04-01	2020-06-05	1	1	26.3302249040044	23.2740380847896	41	48.2857142857143	86.9632645463662	140.2538726	Friday	18230	16	-49	2020-04-06	2020-03-17	2020-06-25	2020-04-26	11	31	-69	-9	1	1	0	0	1	1	1	1
Montour, Pennsylvania, US	42093	Pennsylvania	2020-04-18	2020-04-01	2020-06-05	1	1	26.8787712561711	24.2144032599326	39	46.4285714285714	86.9632645463662	140.2538726	Saturday	18230	17	-48	2020-04-06	2020-03-17	2020-06-25	2020-04-26	12	32	-68	-8	1	1	0	0	1	1	1	1
Montour, Pennsylvania, US	42093	Pennsylvania	2020-04-19	2020-04-01	2020-06-05	1	1	26.3302249040044	25.0764046704804	50	44.4285714285714	86.9632645463662	140.2538726	Sunday	18230	18	-47	2020-04-06	2020-03-17	2020-06-25	2020-04-26	13	33	-67	-7	1	1	0	0	1	1	1	1
Montour, Pennsylvania, US	42093	Pennsylvania	2020-04-20	2020-04-01	2020-06-05	1	1	26.3302249040044	25.7816785518376	51	44.7142857142857	86.9632645463662	140.2538726	Monday	18230	19	-46	2020-04-06	2020-03-17	2020-06-25	2020-04-26	14	34	-66	-6	1	1	0	0	1	1	1	1
Montour, Pennsylvania, US	42093	Pennsylvania	2020-04-21	2020-04-01	2020-06-05	1	1	25.7816785518376	26.0167698456234	38	43.2857142857143	86.9632645463662	140.2538726	Tuesday	18230	20	-45	2020-04-06	2020-03-17	2020-06-25	2020-04-26	15	35	-65	-5	1	1	0	0	1	1	1	1
Montour, Pennsylvania, US	42093	Pennsylvania	2020-04-22	2020-04-01	2020-06-05	1	1	25.7816785518376	26.2518611394091	40	43.2857142857143	86.9632645463662	140.2538726	Wednesday	18230	21	-44	2020-04-06	2020-03-17	2020-06-25	2020-04-26	16	36	-64	-4	1	1	0	0	1	1	1	1
Montour, Pennsylvania, US	42093	Pennsylvania	2020-04-23	2020-04-01	2020-06-05	1	1	25.7816785518376	26.1734973748139	45	43.4285714285714	86.9632645463662	140.2538726	Thursday	18230	22	-43	2020-04-06	2020-03-17	2020-06-25	2020-04-26	17	37	-63	-3	1	1	0	0	1	1	1	1
Montour, Pennsylvania, US	42093	Pennsylvania	2020-04-24	2020-04-01	2020-06-05	1	1	25.7816785518376	26.0951336102186	35	42.5714285714286	86.9632645463662	140.2538726	Friday	18230	23	-42	2020-04-06	2020-03-17	2020-06-25	2020-04-26	18	38	-62	-2	1	1	0	0	1	1	1	1
Montour, Pennsylvania, US	42093	Pennsylvania	2020-04-25	2020-04-01	2020-06-05	1	1	25.7816785518376	25.9384060810281	46	43.5714285714286	86.9632645463662	140.2538726	Saturday	18230	24	-41	2020-04-06	2020-03-17	2020-06-25	2020-04-26	19	39	-61	-1	1	1	0	0	1	1	1	1
Montour, Pennsylvania, US	42093	Pennsylvania	2020-04-26	2020-04-01	2020-06-05	1	1	25.7816785518376	25.8600423164329	65	45.7142857142857	86.9632645463662	140.2538726	Sunday	18230	25	-40	2020-04-06	2020-03-17	2020-06-25	2020-04-26	20	40	-60	0	1	1	0	0	1	1	0	1
Montour, Pennsylvania, US	42093	Pennsylvania	2020-04-27	2020-04-01	2020-06-05	1	1	26.3302249040044	25.8600423164329	48	45.2857142857143	86.9632645463662	140.2538726	Monday	18230	26	-39	2020-04-06	2020-03-17	2020-06-25	2020-04-26	21	41	-59	1	1	1	0	1	1	1	0	1
Montour, Pennsylvania, US	42093	Pennsylvania	2020-04-28	2020-04-01	2020-06-05	1	1	25.7816785518376	25.8600423164329	47	46.5714285714286	86.9632645463662	140.2538726	Tuesday	18230	27	-38	2020-04-06	2020-03-17	2020-06-25	2020-04-26	22	42	-58	2	1	1	0	1	1	1	0	1
Montour, Pennsylvania, US	42093	Pennsylvania	2020-04-29	2020-04-01	2020-06-05	1	1	25.7816785518376	25.8600423164329	36	46	86.9632645463662	140.2538726	Wednesday	18230	28	-37	2020-04-06	2020-03-17	2020-06-25	2020-04-26	23	43	-57	3	1	1	0	1	1	1	0	1
Montour, Pennsylvania, US	42093	Pennsylvania	2020-04-30	2020-04-01	2020-06-05	1	1	25.7816785518376	25.8600423164329	46	46.1428571428571	86.9632645463662	140.2538726	Thursday	18230	29	-36	2020-04-06	2020-03-17	2020-06-25	2020-04-26	24	44	-56	4	1	1	0	1	1	1	0	1
Montour, Pennsylvania, US	42093	Pennsylvania	2020-05-01	2020-04-01	2020-06-05	1	1	26.3302249040044	25.9384060810281	29	45.2857142857143	86.9632645463662	140.2538726	Friday	18230	30	-35	2020-04-06	2020-03-17	2020-06-25	2020-04-26	25	45	-55	5	1	1	0	1	1	1	0	1
Montour, Pennsylvania, US	42093	Pennsylvania	2020-05-02	2020-04-01	2020-06-05	1	1	26.8787712561711	26.0951336102186	29	42.8571428571429	86.9632645463662	140.2538726	Saturday	18230	31	-34	2020-04-06	2020-03-17	2020-06-25	2020-04-26	26	46	-54	6	1	1	0	1	1	1	0	1
Montour, Pennsylvania, US	42093	Pennsylvania	2020-05-03	2020-04-01	2020-06-05	1	1	27.4273176083379	26.3302249040044	38	39	86.9632645463662	140.2538726	Sunday	18230	32	-33	2020-04-06	2020-03-17	2020-06-25	2020-04-26	27	47	-53	7	1	1	0	1	1	1	0	1
Montour, Pennsylvania, US	42093	Pennsylvania	2020-05-04	2020-04-01	2020-06-05	1	1	27.4273176083379	26.4869524331949	37	37.4285714285714	86.9632645463662	140.2538726	Monday	18230	33	-32	2020-04-06	2020-03-17	2020-06-25	2020-04-26	28	48	-52	8	1	1	0	1	1	1	0	1
Montour, Pennsylvania, US	42093	Pennsylvania	2020-05-05	2020-04-01	2020-06-05	1	1	27.4273176083379	26.7220437269806	31	35.1428571428571	86.9632645463662	140.2538726	Tuesday	18230	34	-31	2020-04-06	2020-03-17	2020-06-25	2020-04-26	29	49	-51	9	1	1	0	1	1	1	0	1
Montour, Pennsylvania, US	42093	Pennsylvania	2020-05-06	2020-04-01	2020-06-05	1	1	27.4273176083379	26.9571350207664	42	36	86.9632645463662	140.2538726	Wednesday	18230	35	-30	2020-04-06	2020-03-17	2020-06-25	2020-04-26	30	50	-50	10	1	1	0	1	1	1	0	1
Montour, Pennsylvania, US	42093	Pennsylvania	2020-05-07	2020-04-01	2020-06-05	1	1	27.4273176083379	27.1922263145522	31	33.8571428571429	86.9632645463662	140.2538726	Thursday	18230	36	-29	2020-04-06	2020-03-17	2020-06-25	2020-04-26	31	51	-49	11	1	1	0	1	1	1	0	1
Montour, Pennsylvania, US	42093	Pennsylvania	2020-05-08	2020-04-01	2020-06-05	1	1	27.4273176083379	27.3489538437427	38	35.1428571428571	86.9632645463662	140.2538726	Friday	18230	37	-28	2020-04-06	2020-03-17	2020-06-25	2020-04-26	32	52	-48	12	1	1	0	1	1	1	0	1
Montour, Pennsylvania, US	42093	Pennsylvania	2020-05-09	2020-04-01	2020-06-05	1	1	26.8787712561711	27.3489538437427	33	35.7142857142857	86.9632645463662	140.2538726	Saturday	18230	38	-27	2020-04-06	2020-03-17	2020-06-25	2020-04-26	33	53	-47	13	1	1	0	1	1	1	0	1
Montour, Pennsylvania, US	42093	Pennsylvania	2020-05-10	2020-04-01	2020-06-05	1	1	26.8787712561711	27.2705900791474	45	36.7142857142857	86.9632645463662	140.2538726	Sunday	18230	39	-26	2020-04-06	2020-03-17	2020-06-25	2020-04-26	34	54	-46	14	1	1	0	1	1	1	0	1
Montour, Pennsylvania, US	42093	Pennsylvania	2020-05-11	2020-04-01	2020-06-05	1	1	26.8787712561711	27.1922263145522	41	37.2857142857143	86.9632645463662	140.2538726	Monday	18230	40	-25	2020-04-06	2020-03-17	2020-06-25	2020-04-26	35	55	-45	15	1	1	0	1	1	1	0	1
Montour, Pennsylvania, US	42093	Pennsylvania	2020-05-12	2020-04-01	2020-06-05	1	1	26.8787712561711	27.1138625499569	29	37	86.9632645463662	140.2538726	Tuesday	18230	41	-24	2020-04-06	2020-03-17	2020-06-25	2020-04-26	36	56	-44	16	1	1	0	1	1	1	0	1
Montour, Pennsylvania, US	42093	Pennsylvania	2020-05-13	2020-04-01	2020-06-05	1	1	27.4273176083379	27.1138625499569	29	35.1428571428571	86.9632645463662	140.2538726	Wednesday	18230	42	-23	2020-04-06	2020-03-17	2020-06-25	2020-04-26	37	57	-43	17	1	1	0	1	1	1	0	1
Montour, Pennsylvania, US	42093	Pennsylvania	2020-05-14	2020-04-01	2020-06-05	1	1	27.4273176083379	27.1138625499569	32	35.2857142857143	86.9632645463662	140.2538726	Thursday	18230	43	-22	2020-04-06	2020-03-17	2020-06-25	2020-04-26	38	58	-42	18	1	1	0	1	1	1	0	1
Montour, Pennsylvania, US	42093	Pennsylvania	2020-05-15	2020-04-01	2020-06-05	1	1	27.4273176083379	27.1138625499569	26	33.5714285714286	86.9632645463662	140.2538726	Friday	18230	44	-21	2020-04-06	2020-03-17	2020-06-25	2020-04-26	39	59	-41	19	1	1	0	1	1	1	0	1
Montour, Pennsylvania, US	42093	Pennsylvania	2020-05-16	2020-04-01	2020-06-05	1	1	27.4273176083379	27.1922263145522	25	32.4285714285714	86.9632645463662	140.2538726	Saturday	18230	45	-20	2020-04-06	2020-03-17	2020-06-25	2020-04-26	40	60	-40	20	1	1	0	1	1	1	0	1
Montour, Pennsylvania, US	42093	Pennsylvania	2020-05-17	2020-04-01	2020-06-05	1	1	27.4273176083379	27.2705900791474	46	32.5714285714286	86.9632645463662	140.2538726	Sunday	18230	46	-19	2020-04-06	2020-03-17	2020-06-25	2020-04-26	41	61	-39	21	1	1	0	1	1	1	0	1
Montour, Pennsylvania, US	42093	Pennsylvania	2020-05-18	2020-04-01	2020-06-05	1	1	27.4273176083379	27.3489538437427	32	31.2857142857143	86.9632645463662	140.2538726	Monday	18230	47	-18	2020-04-06	2020-03-17	2020-06-25	2020-04-26	42	62	-38	22	1	1	0	1	1	1	0	1
Montour, Pennsylvania, US	42093	Pennsylvania	2020-05-19	2020-04-01	2020-06-05	1	1	27.4273176083379	27.4273176083379	26	30.8571428571429	86.9632645463662	140.2538726	Tuesday	18230	48	-17	2020-04-06	2020-03-17	2020-06-25	2020-04-26	43	63	-37	23	1	1	0	1	1	1	0	1
Montour, Pennsylvania, US	42093	Pennsylvania	2020-05-20	2020-04-01	2020-06-05	1	1	27.4273176083379	27.4273176083379	32	31.2857142857143	86.9632645463662	140.2538726	Wednesday	18230	49	-16	2020-04-06	2020-03-17	2020-06-25	2020-04-26	44	64	-36	24	1	1	0	1	1	1	0	1
Montour, Pennsylvania, US	42093	Pennsylvania	2020-05-21	2020-04-01	2020-06-05	1	1	27.9758639605047	27.5056813729332	28	30.7142857142857	86.9632645463662	140.2538726	Thursday	18230	50	-15	2020-04-06	2020-03-17	2020-06-25	2020-04-26	45	65	-35	25	1	1	0	1	1	1	0	1
Montour, Pennsylvania, US	42093	Pennsylvania	2020-05-22	2020-04-01	2020-06-05	1	1	27.9758639605047	27.5840451375284	26	30.7142857142857	86.9632645463662	140.2538726	Friday	18230	51	-14	2020-04-06	2020-03-17	2020-06-25	2020-04-26	46	66	-34	26	1	1	0	1	1	1	0	1
Montour, Pennsylvania, US	42093	Pennsylvania	2020-05-23	2020-04-01	2020-06-05	1	1	27.4273176083379	27.5840451375284	25	30.7142857142857	86.9632645463662	140.2538726	Saturday	18230	52	-13	2020-04-06	2020-03-17	2020-06-25	2020-04-26	47	67	-33	27	1	1	0	1	1	1	0	1
Montour, Pennsylvania, US	42093	Pennsylvania	2020-05-24	2020-04-01	2020-06-05	1	1	27.4273176083379	27.5840451375284	41	30	86.9632645463662	140.2538726	Sunday	18230	53	-12	2020-04-06	2020-03-17	2020-06-25	2020-04-26	48	68	-32	28	1	1	0	1	1	1	0	1
Montour, Pennsylvania, US	42093	Pennsylvania	2020-05-25	2020-04-01	2020-06-05	1	1	27.4273176083379	27.5840451375284	44	31.7142857142857	86.9632645463662	140.2538726	Monday	18230	54	-11	2020-04-06	2020-03-17	2020-06-25	2020-04-26	49	69	-31	29	1	1	0	1	1	1	0	1
Montour, Pennsylvania, US	42093	Pennsylvania	2020-05-26	2020-04-01	2020-06-05	1	1	27.4273176083379	27.5840451375284	30	32.2857142857143	86.9632645463662	140.2538726	Tuesday	18230	55	-10	2020-04-06	2020-03-17	2020-06-25	2020-04-26	50	70	-30	30	1	1	0	1	1	1	0	1
Montour, Pennsylvania, US	42093	Pennsylvania	2020-05-27	2020-04-01	2020-06-05	1	1	27.4273176083379	27.5840451375284	24	31.1428571428571	86.9632645463662	140.2538726	Wednesday	18230	56	-9	2020-04-06	2020-03-17	2020-06-25	2020-04-26	51	71	-29	31	1	1	0	1	1	1	0	1
Montour, Pennsylvania, US	42093	Pennsylvania	2020-05-28	2020-04-01	2020-06-05	1	1	27.4273176083379	27.5056813729332	14	29.1428571428571	86.9632645463662	140.2538726	Thursday	18230	57	-8	2020-04-06	2020-03-17	2020-06-25	2020-04-26	52	72	-28	32	1	1	0	1	1	1	0	1
Montour, Pennsylvania, US	42093	Pennsylvania	2020-05-29	2020-04-01	2020-06-05	1	1	27.4273176083379	27.4273176083379	18	28	86.9632645463662	140.2538726	Friday	18230	58	-7	2020-04-06	2020-03-17	2020-06-25	2020-04-26	53	73	-27	33	1	1	0	1	1	1	0	1
Montour, Pennsylvania, US	42093	Pennsylvania	2020-05-30	2020-04-01	2020-06-05	1	1	27.4273176083379	27.4273176083379	22	27.5714285714286	86.9632645463662	140.2538726	Saturday	18230	59	-6	2020-04-06	2020-03-17	2020-06-25	2020-04-26	54	74	-26	34	1	1	0	1	1	1	0	1
Montour, Pennsylvania, US	42093	Pennsylvania	2020-05-31	2020-04-01	2020-06-05	1	1	28.5244103126714	27.5840451375284	27	25.5714285714286	86.9632645463662	140.2538726	Sunday	18230	60	-5	2020-04-06	2020-03-17	2020-06-25	2020-04-26	55	75	-25	35	1	1	0	1	1	1	0	1
Montour, Pennsylvania, US	42093	Pennsylvania	2020-06-01	2020-04-01	2020-06-05	1	1	29.0729566648382	27.8191364313142	16	21.5714285714286	86.9632645463662	140.2538726	Monday	18230	61	-4	2020-04-06	2020-03-17	2020-06-25	2020-04-26	56	76	-24	36	1	1	0	1	1	1	0	1
Montour, Pennsylvania, US	42093	Pennsylvania	2020-06-02	2020-04-01	2020-06-05	1	1	29.0729566648382	28.0542277250999	20	20.1428571428571	86.9632645463662	140.2538726	Tuesday	18230	62	-3	2020-04-06	2020-03-17	2020-06-25	2020-04-26	57	77	-23	37	1	1	0	1	1	1	0	1
Montour, Pennsylvania, US	42093	Pennsylvania	2020-06-03	2020-04-01	2020-06-05	1	1	29.0729566648382	28.2893190188857	21	19.7142857142857	86.9632645463662	140.2538726	Wednesday	18230	63	-2	2020-04-06	2020-03-17	2020-06-25	2020-04-26	58	78	-22	38	1	1	0	1	1	1	0	1
Montour, Pennsylvania, US	42093	Pennsylvania	2020-06-04	2020-04-01	2020-06-05	1	1	29.0729566648382	28.5244103126714	16	20	86.9632645463662	140.2538726	Thursday	18230	64	-1	2020-04-06	2020-03-17	2020-06-25	2020-04-26	59	79	-21	39	1	1	0	1	1	1	0	1
Montour, Pennsylvania, US	42093	Pennsylvania	2020-06-05	2020-04-01	2020-06-05	0	1	29.0729566648382	28.7595016064572	15	19.5714285714286	86.9632645463662	140.2538726	Friday	18230	65	0	2020-04-06	2020-03-17	2020-06-25	2020-04-26	60	80	-20	40	1	1	0	1	1	1	0	1
Montour, Pennsylvania, US	42093	Pennsylvania	2020-06-06	2020-04-01	2020-06-05	0	1	29.0729566648382	28.9945929002429	20	19.2857142857143	86.9632645463662	140.2538726	Saturday	18230	66	1	2020-04-06	2020-03-17	2020-06-25	2020-04-26	61	81	-19	41	1	1	0	1	1	1	0	1
Montour, Pennsylvania, US	42093	Pennsylvania	2020-06-07	2020-04-01	2020-06-05	0	1	29.0729566648382	29.0729566648382	33	20.1428571428571	86.9632645463662	140.2538726	Sunday	18230	67	2	2020-04-06	2020-03-17	2020-06-25	2020-04-26	62	82	-18	42	1	1	0	1	1	1	0	1
Montour, Pennsylvania, US	42093	Pennsylvania	2020-06-08	2020-04-01	2020-06-05	0	1	29.0729566648382	29.0729566648382	21	20.8571428571429	86.9632645463662	140.2538726	Monday	18230	68	3	2020-04-06	2020-03-17	2020-06-25	2020-04-26	63	83	-17	43	1	1	0	1	1	1	0	1
Montour, Pennsylvania, US	42093	Pennsylvania	2020-06-09	2020-04-01	2020-06-05	0	1	29.0729566648382	29.0729566648382	18	20.5714285714286	86.9632645463662	140.2538726	Tuesday	18230	69	4	2020-04-06	2020-03-17	2020-06-25	2020-04-26	64	84	-16	44	1	1	0	1	1	1	0	1
Montour, Pennsylvania, US	42093	Pennsylvania	2020-06-10	2020-04-01	2020-06-05	0	1	29.0729566648382	29.0729566648382	17	20	86.9632645463662	140.2538726	Wednesday	18230	70	5	2020-04-06	2020-03-17	2020-06-25	2020-04-26	65	85	-15	45	1	1	0	1	1	1	0	1
Montour, Pennsylvania, US	42093	Pennsylvania	2020-06-11	2020-04-01	2020-06-05	0	1	30.1700493691717	29.2296841940287	21	20.7142857142857	86.9632645463662	140.2538726	Thursday	18230	71	6	2020-04-06	2020-03-17	2020-06-25	2020-04-26	66	86	-14	46	1	1	0	1	1	1	0	1
Montour, Pennsylvania, US	42093	Pennsylvania	2020-06-12	2020-04-01	2020-06-05	0	1	30.7185957213385	29.4647754878144	17	21	86.9632645463662	140.2538726	Friday	18230	72	7	2020-04-06	2020-03-17	2020-06-25	2020-04-26	67	87	-13	47	1	1	0	1	1	1	0	1
Montour, Pennsylvania, US	42093	Pennsylvania	2020-06-13	2020-04-01	2020-06-05	0	1	35.1069665386725	30.3267768983622	23	21.4285714285714	86.9632645463662	140.2538726	Saturday	18230	73	8	2020-04-06	2020-03-17	2020-06-25	2020-04-26	68	88	-12	48	1	1	0	1	1	1	0	1
Montour, Pennsylvania, US	42093	Pennsylvania	2020-06-14	2020-04-01	2020-06-05	0	1	35.1069665386725	31.18877830891	35	21.7142857142857	86.9632645463662	140.2538726	Sunday	18230	74	9	2020-04-06	2020-03-17	2020-06-25	2020-04-26	69	89	-11	49	1	1	0	1	1	1	0	1
Montour, Pennsylvania, US	42093	Pennsylvania	2020-06-15	2020-04-01	2020-06-05	0	1	35.6555128908393	32.129143484053	32	23.2857142857143	86.9632645463662	140.2538726	Monday	18230	75	10	2020-04-06	2020-03-17	2020-06-25	2020-04-26	70	90	-10	50	1	1	0	1	1	1	0	1
Montour, Pennsylvania, US	42093	Pennsylvania	2020-06-16	2020-04-01	2020-06-05	0	1	35.6555128908393	33.069508659196	24	24.1428571428571	86.9632645463662	140.2538726	Tuesday	18230	76	11	2020-04-06	2020-03-17	2020-06-25	2020-04-26	71	91	-9	51	1	1	0	1	1	1	0	1
Montour, Pennsylvania, US	42093	Pennsylvania	2020-06-17	2020-04-01	2020-06-05	0	1	36.7526055951728	34.1666013635295	22	24.8571428571429	86.9632645463662	140.2538726	Wednesday	18230	77	12	2020-04-06	2020-03-17	2020-06-25	2020-04-26	72	92	-8	52	1	1	0	1	1	1	0	1
Montour, Pennsylvania, US	42093	Pennsylvania	2020-06-18	2020-04-01	2020-06-05	0	1	37.3011519473395	35.1853303032678	26	25.5714285714286	86.9632645463662	140.2538726	Thursday	18230	78	13	2020-04-06	2020-03-17	2020-06-25	2020-04-26	73	93	-7	53	1	1	0	1	1	1	0	1
Montour, Pennsylvania, US	42093	Pennsylvania	2020-06-19	2020-04-01	2020-06-05	0	1	37.3011519473395	36.1256954784108	22	26.2857142857143	86.9632645463662	140.2538726	Friday	18230	79	14	2020-04-06	2020-03-17	2020-06-25	2020-04-26	74	94	-6	54	1	1	0	1	1	1	0	1
Montour, Pennsylvania, US	42093	Pennsylvania	2020-06-20	2020-04-01	2020-06-05	0	1	37.3011519473395	36.4391505367918	30	27.2857142857143	86.9632645463662	140.2538726	Saturday	18230	80	15	2020-04-06	2020-03-17	2020-06-25	2020-04-26	75	95	-5	55	1	1	0	1	1	1	0	1
Montour, Pennsylvania, US	42093	Pennsylvania	2020-06-21	2020-04-01	2020-06-05	0	1	37.3011519473395	36.7526055951728	31	26.7142857142857	86.9632645463662	140.2538726	Sunday	18230	81	16	2020-04-06	2020-03-17	2020-06-25	2020-04-26	76	96	-4	56	1	1	0	1	1	1	0	1
Montour, Pennsylvania, US	42093	Pennsylvania	2020-06-22	2020-04-01	2020-06-05	0	1	37.3011519473395	36.9876968889585	33	26.8571428571429	86.9632645463662	140.2538726	Monday	18230	82	17	2020-04-06	2020-03-17	2020-06-25	2020-04-26	77	97	-3	57	1	1	0	1	1	1	0	1
Montour, Pennsylvania, US	42093	Pennsylvania	2020-06-23	2020-04-01	2020-06-05	0	1	37.3011519473395	37.2227881827443	24	26.8571428571429	86.9632645463662	140.2538726	Tuesday	18230	83	18	2020-04-06	2020-03-17	2020-06-25	2020-04-26	78	98	-2	58	1	1	0	1	1	1	0	1
Montour, Pennsylvania, US	42093	Pennsylvania	2020-06-24	2020-04-01	2020-06-05	0	1	37.3011519473395	37.3011519473395	23	27	86.9632645463662	140.2538726	Wednesday	18230	84	19	2020-04-06	2020-03-17	2020-06-25	2020-04-26	79	99	-1	59	1	1	0	1	1	1	0	1
Montour, Pennsylvania, US	42093	Pennsylvania	2020-06-25	2020-04-01	2020-06-05	0	1	37.3011519473395	37.3011519473395	28	27.2857142857143	86.9632645463662	140.2538726	Thursday	18230	85	20	2020-04-06	2020-03-17	2020-06-25	2020-04-26	80	100	0	60	1	1	0	1	0	1	0	1
Montour, Pennsylvania, US	42093	Pennsylvania	2020-06-26	2020-04-01	2020-06-05	0	1	37.8496982995063	37.3795157119348	22	27.2857142857143	86.9632645463662	140.2538726	Friday	18230	86	21	2020-04-06	2020-03-17	2020-06-25	2020-04-26	81	101	1	61	1	1	1	1	0	1	0	1
Montour, Pennsylvania, US	42093	Pennsylvania	2020-06-27	2020-04-01	2020-06-05	0	1	38.3982446516731	37.5362432411253	34	27.8571428571429	86.9632645463662	140.2538726	Saturday	18230	87	22	2020-04-06	2020-03-17	2020-06-25	2020-04-26	82	102	2	62	1	1	1	1	0	1	0	1
Montour, Pennsylvania, US	42093	Pennsylvania	2020-06-28	2020-04-01	2020-06-05	0	1	40.0438837081733	37.9280620641016	40	29.1428571428571	86.9632645463662	140.2538726	Sunday	18230	88	23	2020-04-06	2020-03-17	2020-06-25	2020-04-26	83	103	3	63	1	1	1	1	0	1	0	1
Montour, Pennsylvania, US	42093	Pennsylvania	2020-06-29	2020-04-01	2020-06-05	0	1	40.0438837081733	38.3198808870778	36	29.5714285714286	86.9632645463662	140.2538726	Monday	18230	89	24	2020-04-06	2020-03-17	2020-06-25	2020-04-26	84	104	4	64	1	1	1	1	0	1	0	1
Montour, Pennsylvania, US	42093	Pennsylvania	2020-06-30	2020-04-01	2020-06-05	0	1	40.0438837081733	38.7116997100541	31	30.5714285714286	86.9632645463662	140.2538726	Tuesday	18230	90	25	2020-04-06	2020-03-17	2020-06-25	2020-04-26	85	105	5	65	1	1	1	1	0	1	0	1
Montour, Pennsylvania, US	42093	Pennsylvania	2020-07-01	2020-04-01	2020-06-05	0	1	40.5924300603401	39.1818822976256	29	31.4285714285714	86.9632645463662	140.2538726	Wednesday	18230	91	26	2020-04-06	2020-03-17	2020-06-25	2020-04-26	86	106	6	66	1	1	1	1	0	1	0	1
Montour, Pennsylvania, US	42093	Pennsylvania	2020-07-02	2020-04-01	2020-06-05	0	1	41.1409764125069	39.7304286497923	22	30.5714285714286	86.9632645463662	140.2538726	Thursday	18230	92	27	2020-04-06	2020-03-17	2020-06-25	2020-04-26	87	107	7	67	1	1	1	1	0	1	0	1
Montour, Pennsylvania, US	42093	Pennsylvania	2020-07-03	2020-04-01	2020-06-05	0	1	41.1409764125069	40.2006112373638	31	31.8571428571429	86.9632645463662	140.2538726	Friday	18230	93	28	2020-04-06	2020-03-17	2020-06-25	2020-04-26	88	108	8	68	1	1	1	1	0	1	0	1
Montour, Pennsylvania, US	42093	Pennsylvania	2020-07-04	2020-04-01	2020-06-05	0	1	41.1409764125069	40.5924300603401	37	32.2857142857143	86.9632645463662	140.2538726	Saturday	18230	94	29	2020-04-06	2020-03-17	2020-06-25	2020-04-26	89	109	9	69	1	1	1	1	0	1	0	1
Montour, Pennsylvania, US	42093	Pennsylvania	2020-07-05	2020-04-01	2020-06-05	0	1	41.6895227646736	40.8275213541258	41	32.4285714285714	86.9632645463662	140.2538726	Sunday	18230	95	30	2020-04-06	2020-03-17	2020-06-25	2020-04-26	90	110	10	70	1	1	1	1	0	1	0	1
Montrose, Colorado, US	8085	Colorado	2020-03-01	2020-03-26	2020-04-27	1	0	0	35.1069665386725	37	32.5714285714286	96.4277998391543	18.42107007	Sunday	42758	-25	-57	2020-03-31	2020-03-11	2020-05-17	2020-03-18	-30	-10	-77	-17	0	0	0	0	1	0	1	0
Montrose, Colorado, US	8085	Colorado	2020-03-02	2020-03-26	2020-04-27	1	0	0	29.3864117232192	17	30.5714285714286	96.4277998391543	18.42107007	Monday	42758	-24	-56	2020-03-31	2020-03-11	2020-05-17	2020-03-18	-29	-9	-76	-16	0	0	0	0	1	0	1	0
Montrose, Colorado, US	8085	Colorado	2020-03-03	2020-03-26	2020-04-27	1	0	0	23.5874931431706	15	28.5714285714286	96.4277998391543	18.42107007	Tuesday	42758	-23	-55	2020-03-31	2020-03-11	2020-05-17	2020-03-18	-28	-8	-75	-15	0	0	0	0	1	0	1	0
Montrose, Colorado, US	8085	Colorado	2020-03-04	2020-03-26	2020-04-27	1	0	0	17.7102107985268	15	27.5714285714286	96.4277998391543	18.42107007	Wednesday	42758	-22	-54	2020-03-31	2020-03-11	2020-05-17	2020-03-18	-27	-7	-74	-14	0	0	0	0	1	0	1	0
Montrose, Colorado, US	8085	Colorado	2020-03-05	2020-03-26	2020-04-27	1	0	0	11.8329284538829	16	25.4285714285714	96.4277998391543	18.42107007	Thursday	42758	-21	-53	2020-03-31	2020-03-11	2020-05-17	2020-03-18	-26	-6	-73	-13	0	0	0	0	1	0	1	0
Montrose, Colorado, US	8085	Colorado	2020-03-06	2020-03-26	2020-04-27	1	0	0	5.95564610923909	16	22.4285714285714	96.4277998391543	18.42107007	Friday	42758	-20	-52	2020-03-31	2020-03-11	2020-05-17	2020-03-18	-25	-5	-72	-12	0	0	0	0	1	0	1	0
Montrose, Colorado, US	8085	Colorado	2020-03-07	2020-03-26	2020-04-27	1	0	0	0	21	19.5714285714286	96.4277998391543	18.42107007	Saturday	42758	-19	-51	2020-03-31	2020-03-11	2020-05-17	2020-03-18	-24	-4	-71	-11	0	0	0	0	1	0	1	0
Montrose, Colorado, US	8085	Colorado	2020-03-08	2020-03-26	2020-04-27	1	0	0	0	38	19.7142857142857	96.4277998391543	18.42107007	Sunday	42758	-18	-50	2020-03-31	2020-03-11	2020-05-17	2020-03-18	-23	-3	-70	-10	0	0	0	0	1	0	1	0
Montrose, Colorado, US	8085	Colorado	2020-03-09	2020-03-26	2020-04-27	1	0	0	0	17	19.7142857142857	96.4277998391543	18.42107007	Monday	42758	-17	-49	2020-03-31	2020-03-11	2020-05-17	2020-03-18	-22	-2	-69	-9	0	0	0	0	1	0	1	0
Montrose, Colorado, US	8085	Colorado	2020-03-10	2020-03-26	2020-04-27	1	0	0	0	16	19.8571428571429	96.4277998391543	18.42107007	Tuesday	42758	-16	-48	2020-03-31	2020-03-11	2020-05-17	2020-03-18	-21	-1	-68	-8	0	0	0	0	1	0	1	0
Montrose, Colorado, US	8085	Colorado	2020-03-11	2020-03-26	2020-04-27	1	0	0	0	15	19.8571428571429	96.4277998391543	18.42107007	Wednesday	42758	-15	-47	2020-03-31	2020-03-11	2020-05-17	2020-03-18	-20	0	-67	-7	0	0	0	0	1	0	1	0
Montrose, Colorado, US	8085	Colorado	2020-03-12	2020-03-26	2020-04-27	1	0	0	0	14	19.5714285714286	96.4277998391543	18.42107007	Thursday	42758	-14	-46	2020-03-31	2020-03-11	2020-05-17	2020-03-18	-19	1	-66	-6	0	1	0	0	1	0	1	1
Montrose, Colorado, US	8085	Colorado	2020-03-13	2020-03-26	2020-04-27	1	0	0	0	17	19.7142857142857	96.4277998391543	18.42107007	Friday	42758	-13	-45	2020-03-31	2020-03-11	2020-05-17	2020-03-18	-18	2	-65	-5	0	1	0	0	1	0	1	1
Montrose, Colorado, US	8085	Colorado	2020-03-14	2020-03-26	2020-04-27	1	0	0	0	24	20.1428571428571	96.4277998391543	18.42107007	Saturday	42758	-12	-44	2020-03-31	2020-03-11	2020-05-17	2020-03-18	-17	3	-64	-4	0	1	0	0	1	0	1	1
Montrose, Colorado, US	8085	Colorado	2020-03-15	2020-03-26	2020-04-27	1	0	0	0	35	19.7142857142857	96.4277998391543	18.42107007	Sunday	42758	-11	-43	2020-03-31	2020-03-11	2020-05-17	2020-03-18	-16	4	-63	-3	0	1	0	0	1	0	1	1
Montrose, Colorado, US	8085	Colorado	2020-03-16	2020-03-26	2020-04-27	1	0	0	0	16	19.5714285714286	96.4277998391543	18.42107007	Monday	42758	-10	-42	2020-03-31	2020-03-11	2020-05-17	2020-03-18	-15	5	-62	-2	0	1	0	0	1	0	1	1
Montrose, Colorado, US	8085	Colorado	2020-03-17	2020-03-26	2020-04-27	1	0	0	0	16	19.5714285714286	96.4277998391543	18.42107007	Tuesday	42758	-9	-41	2020-03-31	2020-03-11	2020-05-17	2020-03-18	-14	6	-61	-1	0	1	0	0	1	0	1	1
Montrose, Colorado, US	8085	Colorado	2020-03-18	2020-03-26	2020-04-27	1	0	0	0	33	22.1428571428571	96.4277998391543	18.42107007	Wednesday	42758	-8	-40	2020-03-31	2020-03-11	2020-05-17	2020-03-18	-13	7	-60	0	0	1	0	0	1	0	0	1
Montrose, Colorado, US	8085	Colorado	2020-03-19	2020-03-26	2020-04-27	1	0	0	0	31	24.5714285714286	96.4277998391543	18.42107007	Thursday	42758	-7	-39	2020-03-31	2020-03-11	2020-05-17	2020-03-18	-12	8	-59	1	0	1	0	1	1	0	0	1
Montrose, Colorado, US	8085	Colorado	2020-03-20	2020-03-26	2020-04-27	1	0	0	0	33	26.8571428571429	96.4277998391543	18.42107007	Friday	42758	-6	-38	2020-03-31	2020-03-11	2020-05-17	2020-03-18	-11	9	-58	2	0	1	0	1	1	0	0	1
Montrose, Colorado, US	8085	Colorado	2020-03-21	2020-03-26	2020-04-27	1	0	0.233874362692362	0.0334106232417659	44	29.7142857142857	96.4277998391543	18.42107007	Saturday	42758	-5	-37	2020-03-31	2020-03-11	2020-05-17	2020-03-18	-10	10	-57	3	0	1	0	1	1	0	0	1
Montrose, Colorado, US	8085	Colorado	2020-03-22	2020-03-26	2020-04-27	1	0	0.233874362692362	0.0668212464835319	59	33.1428571428571	96.4277998391543	18.42107007	Sunday	42758	-4	-36	2020-03-31	2020-03-11	2020-05-17	2020-03-18	-9	11	-56	4	0	1	0	1	1	0	0	1
Montrose, Colorado, US	8085	Colorado	2020-03-23	2020-03-26	2020-04-27	1	0	0.233874362692362	0.100231869725298	40	36.5714285714286	96.4277998391543	18.42107007	Monday	42758	-3	-35	2020-03-31	2020-03-11	2020-05-17	2020-03-18	-8	12	-55	5	0	1	0	1	1	0	0	1
Montrose, Colorado, US	8085	Colorado	2020-03-24	2020-03-26	2020-04-27	1	0	0.701623088077085	0.200463739450596	38	39.7142857142857	96.4277998391543	18.42107007	Tuesday	42758	-2	-34	2020-03-31	2020-03-11	2020-05-17	2020-03-18	-7	13	-54	6	0	1	0	1	1	0	0	1
Montrose, Colorado, US	8085	Colorado	2020-03-25	2020-03-26	2020-04-27	1	0	0.935497450769447	0.334106232417659	39	40.5714285714286	96.4277998391543	18.42107007	Wednesday	42758	-1	-33	2020-03-31	2020-03-11	2020-05-17	2020-03-18	-6	14	-53	7	0	1	0	1	1	0	0	1
Montrose, Colorado, US	8085	Colorado	2020-03-26	2020-03-26	2020-04-27	1	0	0.935497450769447	0.467748725384723	42	42.1428571428571	96.4277998391543	18.42107007	Thursday	42758	0	-32	2020-03-31	2020-03-11	2020-05-17	2020-03-18	-5	15	-52	8	0	1	0	1	1	0	0	1
Montrose, Colorado, US	8085	Colorado	2020-03-27	2020-03-26	2020-04-27	1	1	1.40324617615417	0.668212464835319	50	44.5714285714286	96.4277998391543	18.42107007	Friday	42758	1	-31	2020-03-31	2020-03-11	2020-05-17	2020-03-18	-4	16	-51	9	0	1	0	1	1	0	0	1
Montrose, Colorado, US	8085	Colorado	2020-03-28	2020-03-26	2020-04-27	1	1	1.87099490153889	0.902086827527681	59	46.7142857142857	96.4277998391543	18.42107007	Saturday	42758	2	-30	2020-03-31	2020-03-11	2020-05-17	2020-03-18	-3	17	-50	10	0	1	0	1	1	0	0	1
Montrose, Colorado, US	8085	Colorado	2020-03-29	2020-03-26	2020-04-27	1	1	1.87099490153889	1.13596119022004	63	47.2857142857143	96.4277998391543	18.42107007	Sunday	42758	3	-29	2020-03-31	2020-03-11	2020-05-17	2020-03-18	-2	18	-49	11	0	1	0	1	1	0	0	1
Montrose, Colorado, US	8085	Colorado	2020-03-30	2020-03-26	2020-04-27	1	1	2.33874362692362	1.43665679939594	41	47.4285714285714	96.4277998391543	18.42107007	Monday	42758	4	-28	2020-03-31	2020-03-11	2020-05-17	2020-03-18	-1	19	-48	12	0	1	0	1	1	0	0	1
Montrose, Colorado, US	8085	Colorado	2020-03-31	2020-03-26	2020-04-27	1	1	3.0403667150007	1.7707630318136	36	47.1428571428571	96.4277998391543	18.42107007	Tuesday	42758	5	-27	2020-03-31	2020-03-11	2020-05-17	2020-03-18	0	20	-47	13	0	1	0	1	1	0	0	1
Montrose, Colorado, US	8085	Colorado	2020-04-01	2020-03-26	2020-04-27	1	1	3.0403667150007	2.07145864098949	41	47.4285714285714	96.4277998391543	18.42107007	Wednesday	42758	6	-26	2020-03-31	2020-03-11	2020-05-17	2020-03-18	1	21	-46	14	1	1	0	1	1	1	0	1
Montrose, Colorado, US	8085	Colorado	2020-04-02	2020-03-26	2020-04-27	1	1	3.27424107769306	2.40556487340715	49	48.4285714285714	96.4277998391543	18.42107007	Thursday	42758	7	-25	2020-03-31	2020-03-11	2020-05-17	2020-03-18	2	22	-45	15	1	1	0	1	1	1	0	1
Montrose, Colorado, US	8085	Colorado	2020-04-03	2020-03-26	2020-04-27	1	1	6.0807334300014	3.07377733824247	35	46.2857142857143	96.4277998391543	18.42107007	Friday	42758	8	-24	2020-03-31	2020-03-11	2020-05-17	2020-03-18	3	23	-44	16	1	1	0	1	1	1	0	1
Montrose, Colorado, US	8085	Colorado	2020-04-04	2020-03-26	2020-04-27	1	1	7.25010524346321	3.84222167280308	53	45.4285714285714	96.4277998391543	18.42107007	Saturday	42758	9	-23	2020-03-31	2020-03-11	2020-05-17	2020-03-18	4	24	-43	17	1	1	0	1	1	1	0	1
Montrose, Colorado, US	8085	Colorado	2020-04-05	2020-03-26	2020-04-27	1	1	7.48397960615557	4.64407663060547	64	45.5714285714286	96.4277998391543	18.42107007	Sunday	42758	10	-22	2020-03-31	2020-03-11	2020-05-17	2020-03-18	5	25	-42	18	1	1	0	1	1	1	0	1
Montrose, Colorado, US	8085	Colorado	2020-04-06	2020-03-26	2020-04-27	1	1	7.9517283315403	5.44593158840785	40	45.4285714285714	96.4277998391543	18.42107007	Monday	42758	11	-21	2020-03-31	2020-03-11	2020-05-17	2020-03-18	6	26	-41	19	1	1	0	1	1	1	0	1
Montrose, Colorado, US	8085	Colorado	2020-04-07	2020-03-26	2020-04-27	1	1	8.18560269423266	6.1809652997267	41	46.1428571428571	96.4277998391543	18.42107007	Tuesday	42758	12	-20	2020-03-31	2020-03-11	2020-05-17	2020-03-18	7	27	-40	20	1	1	0	1	1	1	0	1
Montrose, Colorado, US	8085	Colorado	2020-04-08	2020-03-26	2020-04-27	1	1	8.18560269423266	6.91599901104555	45	46.7142857142857	96.4277998391543	18.42107007	Wednesday	42758	13	-19	2020-03-31	2020-03-11	2020-05-17	2020-03-18	8	28	-39	21	1	1	0	1	1	1	0	1
Montrose, Colorado, US	8085	Colorado	2020-04-09	2020-03-26	2020-04-27	1	1	8.88722578230974	7.71785396884793	38	45.1428571428571	96.4277998391543	18.42107007	Thursday	42758	14	-18	2020-03-31	2020-03-11	2020-05-17	2020-03-18	9	29	-38	22	1	1	0	1	1	1	0	1
Montrose, Colorado, US	8085	Colorado	2020-04-10	2020-03-26	2020-04-27	1	1	8.88722578230974	8.11878144774913	30	44.4285714285714	96.4277998391543	18.42107007	Friday	42758	15	-17	2020-03-31	2020-03-11	2020-05-17	2020-03-18	10	30	-37	23	1	1	0	1	1	1	0	1
Montrose, Colorado, US	8085	Colorado	2020-04-11	2020-03-26	2020-04-27	1	1	11.6937181346181	8.75358328934268	44	43.1428571428571	96.4277998391543	18.42107007	Saturday	42758	16	-16	2020-03-31	2020-03-11	2020-05-17	2020-03-18	11	31	-36	24	1	1	0	1	1	1	0	1
Montrose, Colorado, US	8085	Colorado	2020-04-12	2020-03-26	2020-04-27	1	1	13.3308386734646	9.58884887038683	67	43.5714285714286	96.4277998391543	18.42107007	Sunday	42758	17	-15	2020-03-31	2020-03-11	2020-05-17	2020-03-18	12	32	-35	25	1	1	0	1	1	1	0	1
Montrose, Colorado, US	8085	Colorado	2020-04-13	2020-03-26	2020-04-27	1	1	13.7985873988493	10.424114451431	37	43.1428571428571	96.4277998391543	18.42107007	Monday	42758	18	-14	2020-03-31	2020-03-11	2020-05-17	2020-03-18	13	33	-34	26	1	1	0	1	1	1	0	1
Montrose, Colorado, US	8085	Colorado	2020-04-14	2020-03-26	2020-04-27	1	1	14.7340848496188	11.3596119022004	37	42.5714285714286	96.4277998391543	18.42107007	Tuesday	42758	19	-13	2020-03-31	2020-03-11	2020-05-17	2020-03-18	14	34	-33	27	1	1	0	1	1	1	0	1
Montrose, Colorado, US	8085	Colorado	2020-04-15	2020-03-26	2020-04-27	1	1	15.2018335750035	12.3619305994534	35	41.1428571428571	96.4277998391543	18.42107007	Wednesday	42758	20	-12	2020-03-31	2020-03-11	2020-05-17	2020-03-18	15	35	-32	28	1	1	0	1	1	1	0	1
Montrose, Colorado, US	8085	Colorado	2020-04-16	2020-03-26	2020-04-27	1	1	16.137331025773	13.3976599199481	40	41.4285714285714	96.4277998391543	18.42107007	Thursday	42758	21	-11	2020-03-31	2020-03-11	2020-05-17	2020-03-18	16	36	-31	29	1	1	0	1	1	1	0	1
Montrose, Colorado, US	8085	Colorado	2020-04-17	2020-03-26	2020-04-27	1	1	16.3712053884653	14.4667998636847	42	43.1428571428571	96.4277998391543	18.42107007	Friday	42758	22	-10	2020-03-31	2020-03-11	2020-05-17	2020-03-18	17	37	-30	30	1	1	0	1	1	1	0	1
Montrose, Colorado, US	8085	Colorado	2020-04-18	2020-03-26	2020-04-27	1	1	16.83895411385	15.2018335750035	49	43.8571428571429	96.4277998391543	18.42107007	Saturday	42758	23	-9	2020-03-31	2020-03-11	2020-05-17	2020-03-18	18	38	-29	31	1	1	0	1	1	1	0	1
Montrose, Colorado, US	8085	Colorado	2020-04-19	2020-03-26	2020-04-27	1	1	18.0083259273118	15.8700460398388	64	43.4285714285714	96.4277998391543	18.42107007	Sunday	42758	24	-8	2020-03-31	2020-03-11	2020-05-17	2020-03-18	19	39	-28	32	1	1	0	1	1	1	0	1
Montrose, Colorado, US	8085	Colorado	2020-04-20	2020-03-26	2020-04-27	1	1	18.7099490153889	16.5716691279159	38	43.5714285714286	96.4277998391543	18.42107007	Monday	42758	25	-7	2020-03-31	2020-03-11	2020-05-17	2020-03-18	20	40	-27	33	1	1	0	1	1	1	0	1
Montrose, Colorado, US	8085	Colorado	2020-04-21	2020-03-26	2020-04-27	1	1	18.7099490153889	17.1396497230259	34	43.1428571428571	96.4277998391543	18.42107007	Tuesday	42758	26	-6	2020-03-31	2020-03-11	2020-05-17	2020-03-18	21	41	-26	34	1	1	0	1	1	1	0	1
Montrose, Colorado, US	8085	Colorado	2020-04-22	2020-03-26	2020-04-27	1	1	19.1776977407737	17.707630318136	30	42.4285714285714	96.4277998391543	18.42107007	Wednesday	42758	27	-5	2020-03-31	2020-03-11	2020-05-17	2020-03-18	22	42	-25	35	1	1	0	1	1	1	0	1
Montrose, Colorado, US	8085	Colorado	2020-04-23	2020-03-26	2020-04-27	1	1	19.1776977407737	18.1419684202789	36	41.8571428571429	96.4277998391543	18.42107007	Thursday	42758	28	-4	2020-03-31	2020-03-11	2020-05-17	2020-03-18	23	43	-24	36	1	1	0	1	1	1	0	1
Montrose, Colorado, US	8085	Colorado	2020-04-24	2020-03-26	2020-04-27	1	1	19.411572103466	18.5763065224219	22	39	96.4277998391543	18.42107007	Friday	42758	29	-3	2020-03-31	2020-03-11	2020-05-17	2020-03-18	24	44	-23	37	1	1	0	1	1	1	0	1
Montrose, Colorado, US	8085	Colorado	2020-04-25	2020-03-26	2020-04-27	1	1	20.3470695542355	19.0774658710484	38	37.4285714285714	96.4277998391543	18.42107007	Saturday	42758	30	-2	2020-03-31	2020-03-11	2020-05-17	2020-03-18	25	45	-22	38	1	1	0	1	1	1	0	1
Montrose, Colorado, US	8085	Colorado	2020-04-26	2020-03-26	2020-04-27	1	1	21.0486926423125	19.5118039731913	50	35.4285714285714	96.4277998391543	18.42107007	Sunday	42758	31	-1	2020-03-31	2020-03-11	2020-05-17	2020-03-18	26	46	-21	39	1	1	0	1	1	1	0	1
Montrose, Colorado, US	8085	Colorado	2020-04-27	2020-03-26	2020-04-27	0	1	21.5164413676973	19.9127314520925	24	33.4285714285714	96.4277998391543	18.42107007	Monday	42758	32	0	2020-03-31	2020-03-11	2020-05-17	2020-03-18	27	47	-20	40	1	1	0	1	1	1	0	1
Montrose, Colorado, US	8085	Colorado	2020-04-28	2020-03-26	2020-04-27	0	1	21.984190093082	20.3804801774772	33	33.2857142857143	96.4277998391543	18.42107007	Tuesday	42758	33	1	2020-03-31	2020-03-11	2020-05-17	2020-03-18	28	48	-19	41	1	1	0	1	1	1	0	1
Montrose, Colorado, US	8085	Colorado	2020-04-29	2020-03-26	2020-04-27	0	1	22.4519388184667	20.848228902862	30	33.2857142857143	96.4277998391543	18.42107007	Wednesday	42758	34	2	2020-03-31	2020-03-11	2020-05-17	2020-03-18	29	49	-18	42	1	1	0	1	1	1	0	1
Montrose, Colorado, US	8085	Colorado	2020-04-30	2020-03-26	2020-04-27	0	1	22.4519388184667	21.3159776282467	28	32.1428571428571	96.4277998391543	18.42107007	Thursday	42758	35	3	2020-03-31	2020-03-11	2020-05-17	2020-03-18	30	50	-17	43	1	1	0	1	1	1	0	1
Montrose, Colorado, US	8085	Colorado	2020-05-01	2020-03-26	2020-04-27	0	1	22.9196875438514	21.8171369768732	15	31.1428571428571	96.4277998391543	18.42107007	Friday	42758	36	4	2020-03-31	2020-03-11	2020-05-17	2020-03-18	31	51	-16	44	1	1	0	1	1	1	0	1
Montrose, Colorado, US	8085	Colorado	2020-05-02	2020-03-26	2020-04-27	0	1	23.8551849946209	22.3182963254997	25	29.2857142857143	96.4277998391543	18.42107007	Saturday	42758	37	5	2020-03-31	2020-03-11	2020-05-17	2020-03-18	32	52	-15	45	1	1	0	1	1	1	0	1
Montrose, Colorado, US	8085	Colorado	2020-05-03	2020-03-26	2020-04-27	0	1	24.556808082698	22.8194556741261	47	28.8571428571429	96.4277998391543	18.42107007	Sunday	42758	38	6	2020-03-31	2020-03-11	2020-05-17	2020-03-18	33	53	-14	46	1	1	0	1	1	1	0	1
Montrose, Colorado, US	8085	Colorado	2020-05-04	2020-03-26	2020-04-27	0	1	24.7906824453903	23.2872043995109	18	28	96.4277998391543	18.42107007	Monday	42758	39	7	2020-03-31	2020-03-11	2020-05-17	2020-03-18	34	54	-13	47	1	1	0	1	1	1	0	1
Montrose, Colorado, US	8085	Colorado	2020-05-05	2020-03-26	2020-04-27	0	1	25.0245568080827	23.7215425016538	19	26	96.4277998391543	18.42107007	Tuesday	42758	40	8	2020-03-31	2020-03-11	2020-05-17	2020-03-18	35	55	-12	48	1	1	0	1	1	1	0	1
Montrose, Colorado, US	8085	Colorado	2020-05-06	2020-03-26	2020-04-27	0	1	25.7261798961598	24.1892912270385	21	24.7142857142857	96.4277998391543	18.42107007	Wednesday	42758	41	9	2020-03-31	2020-03-11	2020-05-17	2020-03-18	36	56	-11	49	1	1	0	1	1	1	0	1
Montrose, Colorado, US	8085	Colorado	2020-05-07	2020-03-26	2020-04-27	0	1	26.6616773469292	24.7906824453903	19	23.4285714285714	96.4277998391543	18.42107007	Thursday	42758	42	10	2020-03-31	2020-03-11	2020-05-17	2020-03-18	37	57	-10	50	1	1	0	1	1	1	0	1
Montrose, Colorado, US	8085	Colorado	2020-05-08	2020-03-26	2020-04-27	0	1	28.2987978857758	25.559126779951	19	24	96.4277998391543	18.42107007	Friday	42758	43	11	2020-03-31	2020-03-11	2020-05-17	2020-03-18	38	58	-9	51	1	1	0	1	1	1	0	1
Montrose, Colorado, US	8085	Colorado	2020-05-09	2020-03-26	2020-04-27	0	1	28.5326722484681	26.2273392447863	27	24.2857142857143	96.4277998391543	18.42107007	Saturday	42758	44	12	2020-03-31	2020-03-11	2020-05-17	2020-03-18	39	59	-8	52	1	1	0	1	1	1	0	1
Montrose, Colorado, US	8085	Colorado	2020-05-10	2020-03-26	2020-04-27	0	1	29.0004209738528	26.8621410863798	39	23.1428571428571	96.4277998391543	18.42107007	Sunday	42758	45	13	2020-03-31	2020-03-11	2020-05-17	2020-03-18	40	60	-7	53	1	1	0	1	1	1	0	1
Montrose, Colorado, US	8085	Colorado	2020-05-11	2020-03-26	2020-04-27	0	1	29.7020440619299	27.5637641744569	29	24.7142857142857	96.4277998391543	18.42107007	Monday	42758	46	14	2020-03-31	2020-03-11	2020-05-17	2020-03-18	41	61	-6	54	1	1	0	1	1	1	0	1
Montrose, Colorado, US	8085	Colorado	2020-05-12	2020-03-26	2020-04-27	0	1	29.7020440619299	28.2319766392922	25	25.5714285714286	96.4277998391543	18.42107007	Tuesday	42758	47	15	2020-03-31	2020-03-11	2020-05-17	2020-03-18	42	62	-5	55	1	1	0	1	1	1	0	1
Montrose, Colorado, US	8085	Colorado	2020-05-13	2020-03-26	2020-04-27	0	1	29.9359184246223	28.833367857644	18	25.1428571428571	96.4277998391543	18.42107007	Wednesday	42758	48	16	2020-03-31	2020-03-11	2020-05-17	2020-03-18	43	63	-4	56	1	1	0	1	1	1	0	1
Montrose, Colorado, US	8085	Colorado	2020-05-14	2020-03-26	2020-04-27	0	1	30.1697927873147	29.3345272062705	21	25.4285714285714	96.4277998391543	18.42107007	Thursday	42758	49	17	2020-03-31	2020-03-11	2020-05-17	2020-03-18	44	64	-3	57	1	1	0	1	1	1	0	1
Montrose, Colorado, US	8085	Colorado	2020-05-15	2020-03-26	2020-04-27	0	1	30.6375415126994	29.6686334386882	21	25.7142857142857	96.4277998391543	18.42107007	Friday	42758	50	18	2020-03-31	2020-03-11	2020-05-17	2020-03-18	45	65	-2	58	1	1	0	1	1	1	0	1
Montrose, Colorado, US	8085	Colorado	2020-05-16	2020-03-26	2020-04-27	0	1	31.5730389634688	30.1029715408311	25	25.4285714285714	96.4277998391543	18.42107007	Saturday	42758	51	19	2020-03-31	2020-03-11	2020-05-17	2020-03-18	46	66	-1	59	1	1	0	1	1	1	0	1
Montrose, Colorado, US	8085	Colorado	2020-05-17	2020-03-26	2020-04-27	0	1	31.8069133261612	30.5038990197323	33	24.5714285714286	96.4277998391543	18.42107007	Sunday	42758	52	20	2020-03-31	2020-03-11	2020-05-17	2020-03-18	47	67	0	60	1	1	0	1	0	1	0	1
Montrose, Colorado, US	8085	Colorado	2020-05-18	2020-03-26	2020-04-27	0	1	31.8069133261612	30.8045946289082	20	23.2857142857143	96.4277998391543	18.42107007	Monday	42758	53	21	2020-03-31	2020-03-11	2020-05-17	2020-03-18	48	68	1	61	1	1	1	1	0	1	0	1
Montrose, Colorado, US	8085	Colorado	2020-05-19	2020-03-26	2020-04-27	0	1	31.8069133261612	31.1052902380841	15	21.8571428571429	96.4277998391543	18.42107007	Tuesday	42758	54	22	2020-03-31	2020-03-11	2020-05-17	2020-03-18	49	69	2	62	1	1	1	1	0	1	0	1
Montrose, Colorado, US	8085	Colorado	2020-05-20	2020-03-26	2020-04-27	0	1	31.8069133261612	31.3725752240182	19	22	96.4277998391543	18.42107007	Wednesday	42758	55	23	2020-03-31	2020-03-11	2020-05-17	2020-03-18	50	70	3	63	1	1	1	1	0	1	0	1
Montrose, Colorado, US	8085	Colorado	2020-05-21	2020-03-26	2020-04-27	0	1	34.3795313157772	31.97396644237	15	21.1428571428571	96.4277998391543	18.42107007	Thursday	42758	56	24	2020-03-31	2020-03-11	2020-05-17	2020-03-18	51	71	4	64	1	1	1	1	0	1	0	1
Montrose, Colorado, US	8085	Colorado	2020-05-22	2020-03-26	2020-04-27	0	1	35.548903129239	32.6755895304471	20	21	96.4277998391543	18.42107007	Friday	42758	57	25	2020-03-31	2020-03-11	2020-05-17	2020-03-18	52	72	5	65	1	1	1	1	0	1	0	1
Montrose, Colorado, US	8085	Colorado	2020-05-23	2020-03-26	2020-04-27	0	1	37.1860236680855	33.4774444882495	25	21	96.4277998391543	18.42107007	Saturday	42758	58	26	2020-03-31	2020-03-11	2020-05-17	2020-03-18	53	73	6	66	1	1	1	1	0	1	0	1
Montrose, Colorado, US	8085	Colorado	2020-05-24	2020-03-26	2020-04-27	0	1	37.1860236680855	34.2458888228101	37	21.5714285714286	96.4277998391543	18.42107007	Sunday	42758	59	27	2020-03-31	2020-03-11	2020-05-17	2020-03-18	54	74	7	67	1	1	1	1	0	1	0	1
Montrose, Colorado, US	8085	Colorado	2020-05-25	2020-03-26	2020-04-27	0	1	37.1860236680855	35.0143331573707	33	23.4285714285714	96.4277998391543	18.42107007	Monday	42758	60	28	2020-03-31	2020-03-11	2020-05-17	2020-03-18	55	75	8	68	1	1	1	1	0	1	0	1
Montrose, Colorado, US	8085	Colorado	2020-05-26	2020-03-26	2020-04-27	0	1	38.121521118855	35.9164199848984	18	23.8571428571429	96.4277998391543	18.42107007	Tuesday	42758	61	29	2020-03-31	2020-03-11	2020-05-17	2020-03-18	56	76	9	69	1	1	1	1	0	1	0	1
Montrose, Colorado, US	8085	Colorado	2020-05-27	2020-03-26	2020-04-27	0	1	38.121521118855	36.8185068124261	21	24.1428571428571	96.4277998391543	18.42107007	Wednesday	42758	62	30	2020-03-31	2020-03-11	2020-05-17	2020-03-18	57	77	10	70	1	1	1	1	0	1	0	1
Montrose, Colorado, US	8085	Colorado	2020-05-28	2020-03-26	2020-04-27	0	1	38.121521118855	37.3530767842943	17	24.4285714285714	96.4277998391543	18.42107007	Thursday	42758	63	31	2020-03-31	2020-03-11	2020-05-17	2020-03-18	58	78	11	71	1	1	1	1	0	1	0	1
Montrose, Colorado, US	8085	Colorado	2020-05-29	2020-03-26	2020-04-27	0	1	39.2908929323168	37.8876467561626	14	23.5714285714286	96.4277998391543	18.42107007	Friday	42758	64	32	2020-03-31	2020-03-11	2020-05-17	2020-03-18	59	79	12	72	1	1	1	1	0	1	0	1
Montrose, Colorado, US	8085	Colorado	2020-05-30	2020-03-26	2020-04-27	0	1	39.5247672950091	38.2217529885802	26	23.7142857142857	96.4277998391543	18.42107007	Saturday	42758	65	33	2020-03-31	2020-03-11	2020-05-17	2020-03-18	60	80	13	73	1	1	1	1	0	1	0	1
Montrose, Colorado, US	8085	Colorado	2020-05-31	2020-03-26	2020-04-27	0	1	40.2263903830862	38.6560910907232	28	22.4285714285714	96.4277998391543	18.42107007	Sunday	42758	66	34	2020-03-31	2020-03-11	2020-05-17	2020-03-18	61	81	14	74	1	1	1	1	0	1	0	1
Montrose, Colorado, US	8085	Colorado	2020-06-01	2020-03-26	2020-04-27	0	1	41.395762196548	39.257482309075	20	20.5714285714286	96.4277998391543	18.42107007	Monday	42758	67	35	2020-03-31	2020-03-11	2020-05-17	2020-03-18	62	82	15	75	1	1	1	1	0	1	0	1
Montrose, Colorado, US	8085	Colorado	2020-06-02	2020-03-26	2020-04-27	0	1	42.3312596473175	39.8588735274268	18	20.5714285714286	96.4277998391543	18.42107007	Tuesday	42758	68	36	2020-03-31	2020-03-11	2020-05-17	2020-03-18	63	83	16	76	1	1	1	1	0	1	0	1
Montrose, Colorado, US	8085	Colorado	2020-06-03	2020-03-26	2020-04-27	0	1	42.3312596473175	40.4602647457786	16	19.8571428571429	96.4277998391543	18.42107007	Wednesday	42758	69	37	2020-03-31	2020-03-11	2020-05-17	2020-03-18	64	84	17	77	1	1	1	1	0	1	0	1
Montrose, Colorado, US	8085	Colorado	2020-06-04	2020-03-26	2020-04-27	0	1	42.5651340100098	41.0950665873721	18	20	96.4277998391543	18.42107007	Thursday	42758	70	38	2020-03-31	2020-03-11	2020-05-17	2020-03-18	65	85	18	78	1	1	1	1	0	1	0	1
Montrose, Colorado, US	8085	Colorado	2020-06-05	2020-03-26	2020-04-27	0	1	42.7990083727022	41.5962259359986	18	20.5714285714286	96.4277998391543	18.42107007	Friday	42758	71	39	2020-03-31	2020-03-11	2020-05-17	2020-03-18	66	86	19	79	1	1	1	1	0	1	0	1
Montrose, Colorado, US	8085	Colorado	2020-06-06	2020-03-26	2020-04-27	0	1	43.2667570980869	42.1307959078669	28	20.8571428571429	96.4277998391543	18.42107007	Saturday	42758	72	40	2020-03-31	2020-03-11	2020-05-17	2020-03-18	67	87	20	80	1	1	1	1	0	1	0	1
Montrose, Colorado, US	8085	Colorado	2020-06-07	2020-03-26	2020-04-27	0	1	43.968380186164	42.6653658797351	32	21.4285714285714	96.4277998391543	18.42107007	Sunday	42758	73	41	2020-03-31	2020-03-11	2020-05-17	2020-03-18	68	88	21	81	1	1	1	1	0	1	0	1
Montrose, Colorado, US	8085	Colorado	2020-06-08	2020-03-26	2020-04-27	0	1	44.4361289115487	43.0997039818781	15	20.7142857142857	96.4277998391543	18.42107007	Monday	42758	74	42	2020-03-31	2020-03-11	2020-05-17	2020-03-18	69	89	22	82	1	1	1	1	0	1	0	1
Montrose, Colorado, US	8085	Colorado	2020-06-09	2020-03-26	2020-04-27	0	1	44.4361289115487	43.400399591054	16	20.4285714285714	96.4277998391543	18.42107007	Tuesday	42758	75	43	2020-03-31	2020-03-11	2020-05-17	2020-03-18	70	90	23	83	1	1	1	1	0	1	0	1
Montrose, Colorado, US	8085	Colorado	2020-06-10	2020-03-26	2020-04-27	0	1	44.4361289115487	43.7010952002299	15	20.2857142857143	96.4277998391543	18.42107007	Wednesday	42758	76	44	2020-03-31	2020-03-11	2020-05-17	2020-03-18	71	91	24	84	1	1	1	1	0	1	0	1
Montrose, Colorado, US	8085	Colorado	2020-06-11	2020-03-26	2020-04-27	0	1	44.6700032742411	44.0017908094058	11	19.2857142857143	96.4277998391543	18.42107007	Thursday	42758	77	45	2020-03-31	2020-03-11	2020-05-17	2020-03-18	72	92	25	85	1	1	1	1	0	1	0	1
Montrose, Colorado, US	8085	Colorado	2020-06-12	2020-03-26	2020-04-27	0	1	44.6700032742411	44.2690757953399	18	19.2857142857143	96.4277998391543	18.42107007	Friday	42758	78	46	2020-03-31	2020-03-11	2020-05-17	2020-03-18	73	93	26	86	1	1	1	1	0	1	0	1
Montrose, Colorado, US	8085	Colorado	2020-06-13	2020-03-26	2020-04-27	0	1	45.3716263623182	44.5697714045158	28	19.2857142857143	96.4277998391543	18.42107007	Saturday	42758	79	47	2020-03-31	2020-03-11	2020-05-17	2020-03-18	74	94	27	87	1	1	1	1	0	1	0	1
Montrose, Colorado, US	8085	Colorado	2020-06-14	2020-03-26	2020-04-27	0	1	45.6055007250105	44.8036457672081	30	19	96.4277998391543	18.42107007	Sunday	42758	80	48	2020-03-31	2020-03-11	2020-05-17	2020-03-18	75	95	28	88	1	1	1	1	0	1	0	1
Montrose, Colorado, US	8085	Colorado	2020-06-15	2020-03-26	2020-04-27	0	1	45.6055007250105	44.970698883417	18	19.4285714285714	96.4277998391543	18.42107007	Monday	42758	81	49	2020-03-31	2020-03-11	2020-05-17	2020-03-18	76	96	29	89	1	1	1	1	0	1	0	1
Montrose, Colorado, US	8085	Colorado	2020-06-16	2020-03-26	2020-04-27	0	1	46.0732494503952	45.2045732461093	20	20	96.4277998391543	18.42107007	Tuesday	42758	82	50	2020-03-31	2020-03-11	2020-05-17	2020-03-18	77	97	30	90	1	1	1	1	0	1	0	1
Montrose, Colorado, US	8085	Colorado	2020-06-17	2020-03-26	2020-04-27	0	1	46.3071238130876	45.4718582320435	17	20.2857142857143	96.4277998391543	18.42107007	Wednesday	42758	83	51	2020-03-31	2020-03-11	2020-05-17	2020-03-18	78	98	31	91	1	1	1	1	0	1	0	1
Montrose, Colorado, US	8085	Colorado	2020-06-18	2020-03-26	2020-04-27	0	1	46.3071238130876	45.7057325947358	18	21.2857142857143	96.4277998391543	18.42107007	Thursday	42758	84	52	2020-03-31	2020-03-11	2020-05-17	2020-03-18	79	99	32	92	1	1	1	1	0	1	0	1
Montrose, Colorado, US	8085	Colorado	2020-06-19	2020-03-26	2020-04-27	0	1	46.3071238130876	45.9396069574282	16	21	96.4277998391543	18.42107007	Friday	42758	85	53	2020-03-31	2020-03-11	2020-05-17	2020-03-18	80	100	33	93	1	1	1	1	0	1	0	1
Montrose, Colorado, US	8085	Colorado	2020-06-20	2020-03-26	2020-04-27	0	1	46.54099817578	46.106660073637	25	20.5714285714286	96.4277998391543	18.42107007	Saturday	42758	86	54	2020-03-31	2020-03-11	2020-05-17	2020-03-18	81	101	34	94	1	1	1	1	0	1	0	1
Montrose, Colorado, US	8085	Colorado	2020-06-21	2020-03-26	2020-04-27	0	1	46.7748725384723	46.2737131898458	26	20	96.4277998391543	18.42107007	Sunday	42758	87	55	2020-03-31	2020-03-11	2020-05-17	2020-03-18	82	102	35	95	1	1	1	1	0	1	0	1
Montrose, Colorado, US	8085	Colorado	2020-06-22	2020-03-26	2020-04-27	0	1	47.0087469011647	46.4741769292964	18	20	96.4277998391543	18.42107007	Monday	42758	88	56	2020-03-31	2020-03-11	2020-05-17	2020-03-18	83	103	36	96	1	1	1	1	0	1	0	1
Montrose, Colorado, US	8085	Colorado	2020-06-23	2020-03-26	2020-04-27	0	1	47.0087469011647	46.6078194222635	17	19.5714285714286	96.4277998391543	18.42107007	Tuesday	42758	89	57	2020-03-31	2020-03-11	2020-05-17	2020-03-18	84	104	37	97	1	1	1	1	0	1	0	1
Montrose, Colorado, US	8085	Colorado	2020-06-24	2020-03-26	2020-04-27	0	1	47.0087469011647	46.7080512919888	15	19.2857142857143	96.4277998391543	18.42107007	Wednesday	42758	90	58	2020-03-31	2020-03-11	2020-05-17	2020-03-18	85	105	38	98	1	1	1	1	0	1	0	1
Montrose, Colorado, US	8085	Colorado	2020-06-25	2020-03-26	2020-04-27	0	1	47.2426212638571	46.8416937849559	14	18.7142857142857	96.4277998391543	18.42107007	Thursday	42758	91	59	2020-03-31	2020-03-11	2020-05-17	2020-03-18	86	106	39	99	1	1	1	1	0	1	0	1
Montrose, Colorado, US	8085	Colorado	2020-06-26	2020-03-26	2020-04-27	0	1	47.4764956265494	47.0087469011647	14	18.4285714285714	96.4277998391543	18.42107007	Friday	42758	92	60	2020-03-31	2020-03-11	2020-05-17	2020-03-18	87	107	40	100	1	1	1	1	0	1	0	1
Montrose, Colorado, US	8085	Colorado	2020-06-27	2020-03-26	2020-04-27	0	1	47.4764956265494	47.1423893941318	25	18.4285714285714	96.4277998391543	18.42107007	Saturday	42758	93	61	2020-03-31	2020-03-11	2020-05-17	2020-03-18	88	108	41	101	1	1	1	1	0	1	0	1
Montrose, Colorado, US	8085	Colorado	2020-06-28	2020-03-26	2020-04-27	0	1	47.7103699892418	47.2760318870988	31	19.1428571428571	96.4277998391543	18.42107007	Sunday	42758	94	62	2020-03-31	2020-03-11	2020-05-17	2020-03-18	89	109	42	102	1	1	1	1	0	1	0	1
Montrose, Colorado, US	8085	Colorado	2020-06-29	2020-03-26	2020-04-27	0	1	47.9442443519341	47.4096743800659	27	20.4285714285714	96.4277998391543	18.42107007	Monday	42758	95	63	2020-03-31	2020-03-11	2020-05-17	2020-03-18	90	110	43	103	1	1	1	1	0	1	0	1
Montrose, Colorado, US	8085	Colorado	2020-06-30	2020-03-26	2020-04-27	0	1	48.4119930773189	47.6101381195165	19	20.7142857142857	96.4277998391543	18.42107007	Tuesday	42758	96	64	2020-03-31	2020-03-11	2020-05-17	2020-03-18	91	111	44	104	1	1	1	1	0	1	0	1
Montrose, Colorado, US	8085	Colorado	2020-07-01	2020-03-26	2020-04-27	0	1	48.4119930773189	47.8106018589671	18	21.1428571428571	96.4277998391543	18.42107007	Wednesday	42758	97	65	2020-03-31	2020-03-11	2020-05-17	2020-03-18	92	112	45	105	1	1	1	1	0	1	0	1
Montrose, Colorado, US	8085	Colorado	2020-07-02	2020-03-26	2020-04-27	0	1	48.6458674400112	48.0110655984177	14	21.1428571428571	96.4277998391543	18.42107007	Thursday	42758	98	66	2020-03-31	2020-03-11	2020-05-17	2020-03-18	93	113	46	106	1	1	1	1	0	1	0	1
Montrose, Colorado, US	8085	Colorado	2020-07-03	2020-03-26	2020-04-27	0	1	48.8797418027036	48.2115293378683	24	22.5714285714286	96.4277998391543	18.42107007	Friday	42758	99	67	2020-03-31	2020-03-11	2020-05-17	2020-03-18	94	114	47	107	1	1	1	1	0	1	0	1
Montrose, Colorado, US	8085	Colorado	2020-07-04	2020-03-26	2020-04-27	0	1	48.6458674400112	48.3785824540771	28	23	96.4277998391543	18.42107007	Saturday	42758	100	68	2020-03-31	2020-03-11	2020-05-17	2020-03-18	95	115	48	108	1	1	1	1	0	1	0	1
Montrose, Colorado, US	8085	Colorado	2020-07-05	2020-03-26	2020-04-27	0	1	48.6458674400112	48.5122249470442	33	23.2857142857143	96.4277998391543	18.42107007	Sunday	42758	101	69	2020-03-31	2020-03-11	2020-05-17	2020-03-18	96	116	49	109	1	1	1	1	0	1	0	1
Moore, North Carolina, US	37125	North Carolina	2020-03-01	2020-03-30	2020-05-22	1	0	0	29.7619047619048	38	22	84.8028266685756	126.4568471	Sunday	100880	-29	-82	2020-04-04	2020-03-15	2020-06-11	2020-04-12	-34	-14	-102	-42	0	0	0	0	1	0	1	0
Moore, North Carolina, US	37125	North Carolina	2020-03-02	2020-03-30	2020-05-22	1	0	0	24.9826207855405	14	21.8571428571429	84.8028266685756	126.4568471	Monday	100880	-28	-81	2020-04-04	2020-03-15	2020-06-11	2020-04-12	-33	-13	-101	-41	0	0	0	0	1	0	1	0
Moore, North Carolina, US	37125	North Carolina	2020-03-03	2020-03-30	2020-05-22	1	0	0	19.9860966284324	13	21.5714285714286	84.8028266685756	126.4568471	Tuesday	100880	-27	-80	2020-04-04	2020-03-15	2020-06-11	2020-04-12	-32	-12	-100	-40	0	0	0	0	1	0	1	0
Moore, North Carolina, US	37125	North Carolina	2020-03-04	2020-03-30	2020-05-22	1	0	0	14.9895724713243	13	21.4285714285714	84.8028266685756	126.4568471	Wednesday	100880	-26	-79	2020-04-04	2020-03-15	2020-06-11	2020-04-12	-31	-11	-99	-39	0	0	0	0	1	0	1	0
Moore, North Carolina, US	37125	North Carolina	2020-03-05	2020-03-30	2020-05-22	1	0	0	9.9930483142162	13	20.4285714285714	84.8028266685756	126.4568471	Thursday	100880	-25	-78	2020-04-04	2020-03-15	2020-06-11	2020-04-12	-30	-10	-98	-38	0	0	0	0	1	0	1	0
Moore, North Carolina, US	37125	North Carolina	2020-03-06	2020-03-30	2020-05-22	1	0	0	4.9965241571081	13	18.4285714285714	84.8028266685756	126.4568471	Friday	100880	-24	-77	2020-04-04	2020-03-15	2020-06-11	2020-04-12	-29	-9	-97	-37	0	0	0	0	1	0	1	0
Moore, North Carolina, US	37125	North Carolina	2020-03-07	2020-03-30	2020-05-22	1	0	0	0	24	18.2857142857143	84.8028266685756	126.4568471	Saturday	100880	-23	-76	2020-04-04	2020-03-15	2020-06-11	2020-04-12	-28	-8	-96	-36	0	0	0	0	1	0	1	0
Moore, North Carolina, US	37125	North Carolina	2020-03-08	2020-03-30	2020-05-22	1	0	0	0	36	18	84.8028266685756	126.4568471	Sunday	100880	-22	-75	2020-04-04	2020-03-15	2020-06-11	2020-04-12	-27	-7	-95	-35	0	0	0	0	1	0	1	0
Moore, North Carolina, US	37125	North Carolina	2020-03-09	2020-03-30	2020-05-22	1	0	0	0	17	18.4285714285714	84.8028266685756	126.4568471	Monday	100880	-21	-74	2020-04-04	2020-03-15	2020-06-11	2020-04-12	-26	-6	-94	-34	0	0	0	0	1	0	1	0
Moore, North Carolina, US	37125	North Carolina	2020-03-10	2020-03-30	2020-05-22	1	0	0	0	13	18.4285714285714	84.8028266685756	126.4568471	Tuesday	100880	-20	-73	2020-04-04	2020-03-15	2020-06-11	2020-04-12	-25	-5	-93	-33	0	0	0	0	1	0	1	0
Moore, North Carolina, US	37125	North Carolina	2020-03-11	2020-03-30	2020-05-22	1	0	0	0	12	18.2857142857143	84.8028266685756	126.4568471	Wednesday	100880	-19	-72	2020-04-04	2020-03-15	2020-06-11	2020-04-12	-24	-4	-92	-32	0	0	0	0	1	0	1	0
Moore, North Carolina, US	37125	North Carolina	2020-03-12	2020-03-30	2020-05-22	1	0	0	0	13	18.2857142857143	84.8028266685756	126.4568471	Thursday	100880	-18	-71	2020-04-04	2020-03-15	2020-06-11	2020-04-12	-23	-3	-91	-31	0	0	0	0	1	0	1	0
Moore, North Carolina, US	37125	North Carolina	2020-03-13	2020-03-30	2020-05-22	1	0	0	0	13	18.2857142857143	84.8028266685756	126.4568471	Friday	100880	-17	-70	2020-04-04	2020-03-15	2020-06-11	2020-04-12	-22	-2	-90	-30	0	0	0	0	1	0	1	0
Moore, North Carolina, US	37125	North Carolina	2020-03-14	2020-03-30	2020-05-22	1	0	0	0	30	19.1428571428571	84.8028266685756	126.4568471	Saturday	100880	-16	-69	2020-04-04	2020-03-15	2020-06-11	2020-04-12	-21	-1	-89	-29	0	0	0	0	1	0	1	0
Moore, North Carolina, US	37125	North Carolina	2020-03-15	2020-03-30	2020-05-22	1	0	0	0	46	20.5714285714286	84.8028266685756	126.4568471	Sunday	100880	-15	-68	2020-04-04	2020-03-15	2020-06-11	2020-04-12	-20	0	-88	-28	0	0	0	0	1	0	1	0
Moore, North Carolina, US	37125	North Carolina	2020-03-16	2020-03-30	2020-05-22	1	0	0	0	23	21.4285714285714	84.8028266685756	126.4568471	Monday	100880	-14	-67	2020-04-04	2020-03-15	2020-06-11	2020-04-12	-19	1	-87	-27	0	1	0	0	1	0	1	1
Moore, North Carolina, US	37125	North Carolina	2020-03-17	2020-03-30	2020-05-22	1	0	0	0	28	23.5714285714286	84.8028266685756	126.4568471	Tuesday	100880	-13	-66	2020-04-04	2020-03-15	2020-06-11	2020-04-12	-18	2	-86	-26	0	1	0	0	1	0	1	1
Moore, North Carolina, US	37125	North Carolina	2020-03-18	2020-03-30	2020-05-22	1	0	0.0991276764472641	0.0141610966353234	25	25.4285714285714	84.8028266685756	126.4568471	Wednesday	100880	-12	-65	2020-04-04	2020-03-15	2020-06-11	2020-04-12	-17	3	-85	-25	0	1	0	0	1	0	1	1
Moore, North Carolina, US	37125	North Carolina	2020-03-19	2020-03-30	2020-05-22	1	0	0.198255352894528	0.0424832899059703	26	27.2857142857143	84.8028266685756	126.4568471	Thursday	100880	-11	-64	2020-04-04	2020-03-15	2020-06-11	2020-04-12	-16	4	-84	-24	0	1	0	0	1	0	1	1
Moore, North Carolina, US	37125	North Carolina	2020-03-20	2020-03-30	2020-05-22	1	0	0.198255352894528	0.0708054831766172	31	29.8571428571429	84.8028266685756	126.4568471	Friday	100880	-10	-63	2020-04-04	2020-03-15	2020-06-11	2020-04-12	-15	5	-83	-23	0	1	0	0	1	0	1	1
Moore, North Carolina, US	37125	North Carolina	2020-03-21	2020-03-30	2020-05-22	1	0	0.198255352894528	0.0991276764472641	53	33.1428571428571	84.8028266685756	126.4568471	Saturday	100880	-9	-62	2020-04-04	2020-03-15	2020-06-11	2020-04-12	-14	6	-82	-22	0	1	0	0	1	0	1	1
Moore, North Carolina, US	37125	North Carolina	2020-03-22	2020-03-30	2020-05-22	1	0	0.198255352894528	0.127449869717911	63	35.5714285714286	84.8028266685756	126.4568471	Sunday	100880	-8	-61	2020-04-04	2020-03-15	2020-06-11	2020-04-12	-13	7	-81	-21	0	1	0	0	1	0	1	1
Moore, North Carolina, US	37125	North Carolina	2020-03-23	2020-03-30	2020-05-22	1	0	0.198255352894528	0.155772062988558	43	38.4285714285714	84.8028266685756	126.4568471	Monday	100880	-7	-60	2020-04-04	2020-03-15	2020-06-11	2020-04-12	-12	8	-80	-20	0	1	0	0	1	0	1	1
Moore, North Carolina, US	37125	North Carolina	2020-03-24	2020-03-30	2020-05-22	1	0	0.198255352894528	0.184094256259205	37	39.7142857142857	84.8028266685756	126.4568471	Tuesday	100880	-6	-59	2020-04-04	2020-03-15	2020-06-11	2020-04-12	-11	9	-79	-19	0	1	0	0	1	0	1	1
Moore, North Carolina, US	37125	North Carolina	2020-03-25	2020-03-30	2020-05-22	1	0	0.198255352894528	0.198255352894528	38	41.5714285714286	84.8028266685756	126.4568471	Wednesday	100880	-5	-58	2020-04-04	2020-03-15	2020-06-11	2020-04-12	-10	10	-78	-18	0	1	0	0	1	0	1	1
Moore, North Carolina, US	37125	North Carolina	2020-03-26	2020-03-30	2020-05-22	1	0	0.297383029341792	0.212416449529852	39	43.4285714285714	84.8028266685756	126.4568471	Thursday	100880	-4	-57	2020-04-04	2020-03-15	2020-06-11	2020-04-12	-9	11	-77	-17	0	1	0	0	1	0	1	1
Moore, North Carolina, US	37125	North Carolina	2020-03-27	2020-03-30	2020-05-22	1	0	0.297383029341792	0.226577546165175	35	44	84.8028266685756	126.4568471	Friday	100880	-3	-56	2020-04-04	2020-03-15	2020-06-11	2020-04-12	-8	12	-76	-16	0	1	0	0	1	0	1	1
Moore, North Carolina, US	37125	North Carolina	2020-03-28	2020-03-30	2020-05-22	1	0	0.49563838223632	0.269060836071145	45	42.8571428571429	84.8028266685756	126.4568471	Saturday	100880	-2	-55	2020-04-04	2020-03-15	2020-06-11	2020-04-12	-7	13	-75	-15	0	1	0	0	1	0	1	1
Moore, North Carolina, US	37125	North Carolina	2020-03-29	2020-03-30	2020-05-22	1	0	0.693893735130849	0.339866319247763	57	42	84.8028266685756	126.4568471	Sunday	100880	-1	-54	2020-04-04	2020-03-15	2020-06-11	2020-04-12	-6	14	-74	-14	0	1	0	0	1	0	1	1
Moore, North Carolina, US	37125	North Carolina	2020-03-30	2020-03-30	2020-05-22	1	0	0.793021411578113	0.424832899059703	40	41.5714285714286	84.8028266685756	126.4568471	Monday	100880	0	-53	2020-04-04	2020-03-15	2020-06-11	2020-04-12	-5	15	-73	-13	0	1	0	0	1	0	1	1
Moore, North Carolina, US	37125	North Carolina	2020-03-31	2020-03-30	2020-05-22	1	1	0.793021411578113	0.509799478871644	48	43.1428571428571	84.8028266685756	126.4568471	Tuesday	100880	1	-52	2020-04-04	2020-03-15	2020-06-11	2020-04-12	-4	16	-72	-12	0	1	0	0	1	0	1	1
Moore, North Carolina, US	37125	North Carolina	2020-04-01	2020-03-30	2020-05-22	1	1	0.793021411578113	0.594766058683584	45	44.1428571428571	84.8028266685756	126.4568471	Wednesday	100880	2	-51	2020-04-04	2020-03-15	2020-06-11	2020-04-12	-3	17	-71	-11	0	1	0	0	1	0	1	1
Moore, North Carolina, US	37125	North Carolina	2020-04-02	2020-03-30	2020-05-22	1	1	1.0904044409199	0.708054831766172	47	45.2857142857143	84.8028266685756	126.4568471	Thursday	100880	3	-50	2020-04-04	2020-03-15	2020-06-11	2020-04-12	-2	18	-70	-10	0	1	0	0	1	0	1	1
Moore, North Carolina, US	37125	North Carolina	2020-04-03	2020-03-30	2020-05-22	1	1	1.0904044409199	0.82134360484876	38	45.7142857142857	84.8028266685756	126.4568471	Friday	100880	4	-49	2020-04-04	2020-03-15	2020-06-11	2020-04-12	-1	19	-69	-9	0	1	0	0	1	0	1	1
Moore, North Carolina, US	37125	North Carolina	2020-04-04	2020-03-30	2020-05-22	1	1	1.18953211736717	0.920471281296024	56	47.2857142857143	84.8028266685756	126.4568471	Saturday	100880	5	-48	2020-04-04	2020-03-15	2020-06-11	2020-04-12	0	20	-68	-8	0	1	0	0	1	0	1	1
Moore, North Carolina, US	37125	North Carolina	2020-04-05	2020-03-30	2020-05-22	1	1	1.3877874702617	1.01959895774329	64	48.2857142857143	84.8028266685756	126.4568471	Sunday	100880	6	-47	2020-04-04	2020-03-15	2020-06-11	2020-04-12	1	21	-67	-7	1	1	0	0	1	1	1	1
Moore, North Carolina, US	37125	North Carolina	2020-04-06	2020-03-30	2020-05-22	1	1	1.3877874702617	1.10456553755523	48	49.4285714285714	84.8028266685756	126.4568471	Monday	100880	7	-46	2020-04-04	2020-03-15	2020-06-11	2020-04-12	2	22	-66	-6	1	1	0	0	1	1	1	1
Moore, North Carolina, US	37125	North Carolina	2020-04-07	2020-03-30	2020-05-22	1	1	1.98255352894528	1.27449869717911	47	49.2857142857143	84.8028266685756	126.4568471	Tuesday	100880	8	-45	2020-04-04	2020-03-15	2020-06-11	2020-04-12	3	23	-65	-5	1	1	0	0	1	1	1	1
Moore, North Carolina, US	37125	North Carolina	2020-04-08	2020-03-30	2020-05-22	1	1	3.66772402854877	1.68517049960349	46	49.4285714285714	84.8028266685756	126.4568471	Wednesday	100880	9	-44	2020-04-04	2020-03-15	2020-06-11	2020-04-12	4	24	-64	-4	1	1	0	0	1	1	1	1
Moore, North Carolina, US	37125	North Carolina	2020-04-09	2020-03-30	2020-05-22	1	1	5.65027755749405	2.33658094482837	43	48.8571428571429	84.8028266685756	126.4568471	Thursday	100880	10	-43	2020-04-04	2020-03-15	2020-06-11	2020-04-12	5	25	-63	-3	1	1	0	0	1	1	1	1
Moore, North Carolina, US	37125	North Carolina	2020-04-10	2020-03-30	2020-05-22	1	1	7.33544805709754	3.22873003285374	50	50.5714285714286	84.8028266685756	126.4568471	Friday	100880	11	-42	2020-04-04	2020-03-15	2020-06-11	2020-04-12	6	26	-62	-2	1	1	0	0	1	1	1	1
Moore, North Carolina, US	37125	North Carolina	2020-04-11	2020-03-30	2020-05-22	1	1	8.32672482157018	4.24832899059703	56	50.5714285714286	84.8028266685756	126.4568471	Saturday	100880	12	-41	2020-04-04	2020-03-15	2020-06-11	2020-04-12	7	27	-61	-1	1	1	0	0	1	1	1	1
Moore, North Carolina, US	37125	North Carolina	2020-04-12	2020-03-30	2020-05-22	1	1	8.32672482157018	5.23960575506967	74	52	84.8028266685756	126.4568471	Sunday	100880	13	-40	2020-04-04	2020-03-15	2020-06-11	2020-04-12	8	28	-60	0	1	1	0	0	1	1	0	1
Moore, North Carolina, US	37125	North Carolina	2020-04-13	2020-03-30	2020-05-22	1	1	8.32672482157018	6.23088251954231	44	51.4285714285714	84.8028266685756	126.4568471	Monday	100880	14	-39	2020-04-04	2020-03-15	2020-06-11	2020-04-12	9	29	-59	1	1	1	0	1	1	1	0	1
Moore, North Carolina, US	37125	North Carolina	2020-04-14	2020-03-30	2020-05-22	1	1	8.32672482157018	7.13719270420301	38	50.1428571428571	84.8028266685756	126.4568471	Tuesday	100880	15	-38	2020-04-04	2020-03-15	2020-06-11	2020-04-12	10	30	-58	2	1	1	0	1	1	1	0	1
Moore, North Carolina, US	37125	North Carolina	2020-04-15	2020-03-30	2020-05-22	1	1	8.72323552735924	7.85940863260451	42	49.5714285714286	84.8028266685756	126.4568471	Wednesday	100880	16	-37	2020-04-04	2020-03-15	2020-06-11	2020-04-12	11	31	-57	3	1	1	0	1	1	1	0	1
Moore, North Carolina, US	37125	North Carolina	2020-04-16	2020-03-30	2020-05-22	1	1	8.8223632038065	8.31256372493486	40	49.1428571428571	84.8028266685756	126.4568471	Thursday	100880	17	-36	2020-04-04	2020-03-15	2020-06-11	2020-04-12	12	32	-56	4	1	1	0	1	1	1	0	1
Moore, North Carolina, US	37125	North Carolina	2020-04-17	2020-03-30	2020-05-22	1	1	8.8223632038065	8.52498017446471	34	46.8571428571429	84.8028266685756	126.4568471	Friday	100880	18	-35	2020-04-04	2020-03-15	2020-06-11	2020-04-12	13	33	-55	5	1	1	0	1	1	1	0	1
Moore, North Carolina, US	37125	North Carolina	2020-04-18	2020-03-30	2020-05-22	1	1	9.21887390959556	8.65243004418262	53	46.4285714285714	84.8028266685756	126.4568471	Saturday	100880	19	-34	2020-04-04	2020-03-15	2020-06-11	2020-04-12	14	34	-54	6	1	1	0	1	1	1	0	1
Moore, North Carolina, US	37125	North Carolina	2020-04-19	2020-03-30	2020-05-22	1	1	9.21887390959556	8.77987991390053	61	44.5714285714286	84.8028266685756	126.4568471	Sunday	100880	20	-33	2020-04-04	2020-03-15	2020-06-11	2020-04-12	15	35	-53	7	1	1	0	1	1	1	0	1
Moore, North Carolina, US	37125	North Carolina	2020-04-20	2020-03-30	2020-05-22	1	1	9.21887390959556	8.90732978361844	48	45.1428571428571	84.8028266685756	126.4568471	Monday	100880	21	-32	2020-04-04	2020-03-15	2020-06-11	2020-04-12	16	36	-52	8	1	1	0	1	1	1	0	1
Moore, North Carolina, US	37125	North Carolina	2020-04-21	2020-03-30	2020-05-22	1	1	9.41712926249009	9.063101846607	33	44.4285714285714	84.8028266685756	126.4568471	Tuesday	100880	22	-31	2020-04-04	2020-03-15	2020-06-11	2020-04-12	17	37	-51	9	1	1	0	1	1	1	0	1
Moore, North Carolina, US	37125	North Carolina	2020-04-22	2020-03-30	2020-05-22	1	1	9.81363996827914	9.21887390959556	36	43.5714285714286	84.8028266685756	126.4568471	Wednesday	100880	23	-30	2020-04-04	2020-03-15	2020-06-11	2020-04-12	18	38	-50	10	1	1	0	1	1	1	0	1
Moore, North Carolina, US	37125	North Carolina	2020-04-23	2020-03-30	2020-05-22	1	1	10.3092783505155	9.43129035912541	46	44.4285714285714	84.8028266685756	126.4568471	Thursday	100880	24	-29	2020-04-04	2020-03-15	2020-06-11	2020-04-12	19	39	-49	11	1	1	0	1	1	1	0	1
Moore, North Carolina, US	37125	North Carolina	2020-04-24	2020-03-30	2020-05-22	1	1	10.3092783505155	9.64370680865526	34	44.4285714285714	84.8028266685756	126.4568471	Friday	100880	25	-28	2020-04-04	2020-03-15	2020-06-11	2020-04-12	20	40	-48	12	1	1	0	1	1	1	0	1
Moore, North Carolina, US	37125	North Carolina	2020-04-25	2020-03-30	2020-05-22	1	1	10.7057890563045	9.85612325818511	50	44	84.8028266685756	126.4568471	Saturday	100880	26	-27	2020-04-04	2020-03-15	2020-06-11	2020-04-12	21	41	-47	13	1	1	0	1	1	1	0	1
Moore, North Carolina, US	37125	North Carolina	2020-04-26	2020-03-30	2020-05-22	1	1	10.7057890563045	10.068539707715	57	43.4285714285714	84.8028266685756	126.4568471	Sunday	100880	27	-26	2020-04-04	2020-03-15	2020-06-11	2020-04-12	22	42	-46	14	1	1	0	1	1	1	0	1
Moore, North Carolina, US	37125	North Carolina	2020-04-27	2020-03-30	2020-05-22	1	1	11.4988104678826	10.3942449303274	36	41.7142857142857	84.8028266685756	126.4568471	Monday	100880	28	-25	2020-04-04	2020-03-15	2020-06-11	2020-04-12	23	43	-45	15	1	1	0	1	1	1	0	1
Moore, North Carolina, US	37125	North Carolina	2020-04-28	2020-03-30	2020-05-22	1	1	11.4988104678826	10.6916279596692	37	42.2857142857143	84.8028266685756	126.4568471	Tuesday	100880	29	-24	2020-04-04	2020-03-15	2020-06-11	2020-04-12	24	44	-44	16	1	1	0	1	1	1	0	1
Moore, North Carolina, US	37125	North Carolina	2020-04-29	2020-03-30	2020-05-22	1	1	12.390959555908	11.0598164721876	36	42.2857142857143	84.8028266685756	126.4568471	Wednesday	100880	30	-23	2020-04-04	2020-03-15	2020-06-11	2020-04-12	25	45	-43	17	1	1	0	1	1	1	0	1
Moore, North Carolina, US	37125	North Carolina	2020-04-30	2020-03-30	2020-05-22	1	1	12.390959555908	11.3571995015294	40	41.4285714285714	84.8028266685756	126.4568471	Thursday	100880	31	-22	2020-04-04	2020-03-15	2020-06-11	2020-04-12	26	46	-42	18	1	1	0	1	1	1	0	1
Moore, North Carolina, US	37125	North Carolina	2020-05-01	2020-03-30	2020-05-22	1	1	12.390959555908	11.6545825308712	30	40.8571428571429	84.8028266685756	126.4568471	Friday	100880	32	-21	2020-04-04	2020-03-15	2020-06-11	2020-04-12	27	47	-41	19	1	1	0	1	1	1	0	1
Moore, North Carolina, US	37125	North Carolina	2020-05-02	2020-03-30	2020-05-22	1	1	12.390959555908	11.8953211736717	41	39.5714285714286	84.8028266685756	126.4568471	Saturday	100880	33	-20	2020-04-04	2020-03-15	2020-06-11	2020-04-12	28	48	-40	20	1	1	0	1	1	1	0	1
Moore, North Carolina, US	37125	North Carolina	2020-05-03	2020-03-30	2020-05-22	1	1	12.390959555908	12.1360598164722	51	38.7142857142857	84.8028266685756	126.4568471	Sunday	100880	34	-19	2020-04-04	2020-03-15	2020-06-11	2020-04-12	29	49	-39	21	1	1	0	1	1	1	0	1
Moore, North Carolina, US	37125	North Carolina	2020-05-04	2020-03-30	2020-05-22	1	1	13.877874702617	12.4759261357199	38	39	84.8028266685756	126.4568471	Monday	100880	35	-18	2020-04-04	2020-03-15	2020-06-11	2020-04-12	30	50	-38	22	1	1	0	1	1	1	0	1
Moore, North Carolina, US	37125	North Carolina	2020-05-05	2020-03-30	2020-05-22	1	1	14.5717684377478	12.914920131415	37	39	84.8028266685756	126.4568471	Tuesday	100880	36	-17	2020-04-04	2020-03-15	2020-06-11	2020-04-12	31	51	-37	23	1	1	0	1	1	1	0	1
Moore, North Carolina, US	37125	North Carolina	2020-05-06	2020-03-30	2020-05-22	1	1	14.6708961141951	13.2406253540274	33	38.5714285714286	84.8028266685756	126.4568471	Wednesday	100880	37	-16	2020-04-04	2020-03-15	2020-06-11	2020-04-12	32	52	-36	24	1	1	0	1	1	1	0	1
Moore, North Carolina, US	37125	North Carolina	2020-05-07	2020-03-30	2020-05-22	1	1	14.6708961141951	13.5663305766399	27	36.7142857142857	84.8028266685756	126.4568471	Thursday	100880	38	-15	2020-04-04	2020-03-15	2020-06-11	2020-04-12	33	53	-35	25	1	1	0	1	1	1	0	1
Moore, North Carolina, US	37125	North Carolina	2020-05-08	2020-03-30	2020-05-22	1	1	14.6708961141951	13.8920357992523	29	36.5714285714286	84.8028266685756	126.4568471	Friday	100880	39	-14	2020-04-04	2020-03-15	2020-06-11	2020-04-12	34	54	-34	26	1	1	0	1	1	1	0	1
Moore, North Carolina, US	37125	North Carolina	2020-05-09	2020-03-30	2020-05-22	1	1	14.6708961141951	14.2177410218647	41	36.5714285714286	84.8028266685756	126.4568471	Saturday	100880	40	-13	2020-04-04	2020-03-15	2020-06-11	2020-04-12	35	55	-33	27	1	1	0	1	1	1	0	1
Moore, North Carolina, US	37125	North Carolina	2020-05-10	2020-03-30	2020-05-22	1	1	14.9682791435369	14.5859295343831	46	35.8571428571429	84.8028266685756	126.4568471	Sunday	100880	41	-12	2020-04-04	2020-03-15	2020-06-11	2020-04-12	36	56	-32	28	1	1	0	1	1	1	0	1
Moore, North Carolina, US	37125	North Carolina	2020-05-11	2020-03-30	2020-05-22	1	1	15.4639175257732	14.8125070805483	35	35.4285714285714	84.8028266685756	126.4568471	Monday	100880	42	-11	2020-04-04	2020-03-15	2020-06-11	2020-04-12	37	57	-31	29	1	1	0	1	1	1	0	1
Moore, North Carolina, US	37125	North Carolina	2020-05-12	2020-03-30	2020-05-22	1	1	15.4639175257732	14.9399569502662	32	34.7142857142857	84.8028266685756	126.4568471	Tuesday	100880	43	-10	2020-04-04	2020-03-15	2020-06-11	2020-04-12	38	58	-30	30	1	1	0	1	1	1	0	1
Moore, North Carolina, US	37125	North Carolina	2020-05-13	2020-03-30	2020-05-22	1	1	16.0586835844568	15.1382123031608	31	34.4285714285714	84.8028266685756	126.4568471	Wednesday	100880	44	-9	2020-04-04	2020-03-15	2020-06-11	2020-04-12	39	59	-29	31	1	1	0	1	1	1	0	1
Moore, North Carolina, US	37125	North Carolina	2020-05-14	2020-03-30	2020-05-22	1	1	16.2569389373513	15.3647898493259	28	34.5714285714286	84.8028266685756	126.4568471	Thursday	100880	45	-8	2020-04-04	2020-03-15	2020-06-11	2020-04-12	40	60	-28	32	1	1	0	1	1	1	0	1
Moore, North Carolina, US	37125	North Carolina	2020-05-15	2020-03-30	2020-05-22	1	1	16.2569389373513	15.5913673954911	22	33.5714285714286	84.8028266685756	126.4568471	Friday	100880	46	-7	2020-04-04	2020-03-15	2020-06-11	2020-04-12	41	61	-27	33	1	1	0	1	1	1	0	1
Moore, North Carolina, US	37125	North Carolina	2020-05-16	2020-03-30	2020-05-22	1	1	16.2569389373513	15.8179449416563	32	32.2857142857143	84.8028266685756	126.4568471	Saturday	100880	47	-6	2020-04-04	2020-03-15	2020-06-11	2020-04-12	42	62	-26	34	1	1	0	1	1	1	0	1
Moore, North Carolina, US	37125	North Carolina	2020-05-17	2020-03-30	2020-05-22	1	1	16.2569389373513	16.0020391979155	51	33	84.8028266685756	126.4568471	Sunday	100880	48	-5	2020-04-04	2020-03-15	2020-06-11	2020-04-12	43	63	-25	35	1	1	0	1	1	1	0	1
Moore, North Carolina, US	37125	North Carolina	2020-05-18	2020-03-30	2020-05-22	1	1	16.5543219666931	16.157811260904	33	32.7142857142857	84.8028266685756	126.4568471	Monday	100880	49	-4	2020-04-04	2020-03-15	2020-06-11	2020-04-12	44	64	-24	36	1	1	0	1	1	1	0	1
Moore, North Carolina, US	37125	North Carolina	2020-05-19	2020-03-30	2020-05-22	1	1	16.5543219666931	16.3135833238926	39	33.7142857142857	84.8028266685756	126.4568471	Tuesday	100880	50	-3	2020-04-04	2020-03-15	2020-06-11	2020-04-12	45	65	-23	37	1	1	0	1	1	1	0	1
Moore, North Carolina, US	37125	North Carolina	2020-05-20	2020-03-30	2020-05-22	1	1	17.1490880253767	16.4693553868812	32	33.8571428571429	84.8028266685756	126.4568471	Wednesday	100880	51	-2	2020-04-04	2020-03-15	2020-06-11	2020-04-12	46	66	-22	38	1	1	0	1	1	1	0	1
Moore, North Carolina, US	37125	North Carolina	2020-05-21	2020-03-30	2020-05-22	1	1	18.1403647898493	16.7384162229523	36	35	84.8028266685756	126.4568471	Thursday	100880	52	-1	2020-04-04	2020-03-15	2020-06-11	2020-04-12	47	67	-21	39	1	1	0	1	1	1	0	1
Moore, North Carolina, US	37125	North Carolina	2020-05-22	2020-03-30	2020-05-22	0	1	19.6272799365583	17.2198935085533	27	35.7142857142857	84.8028266685756	126.4568471	Friday	100880	53	0	2020-04-04	2020-03-15	2020-06-11	2020-04-12	48	68	-20	40	1	1	0	1	1	1	0	1
Moore, North Carolina, US	37125	North Carolina	2020-05-23	2020-03-30	2020-05-22	0	1	19.6272799365583	17.7013707941543	34	36	84.8028266685756	126.4568471	Saturday	100880	54	1	2020-04-04	2020-03-15	2020-06-11	2020-04-12	49	69	-19	41	1	1	0	1	1	1	0	1
Moore, North Carolina, US	37125	North Carolina	2020-05-24	2020-03-30	2020-05-22	0	1	19.6272799365583	18.1828480797553	46	35.2857142857143	84.8028266685756	126.4568471	Sunday	100880	55	2	2020-04-04	2020-03-15	2020-06-11	2020-04-12	50	70	-18	42	1	1	0	1	1	1	0	1
Moore, North Carolina, US	37125	North Carolina	2020-05-25	2020-03-30	2020-05-22	0	1	19.6272799365583	18.6218420754503	48	37.4285714285714	84.8028266685756	126.4568471	Monday	100880	56	3	2020-04-04	2020-03-15	2020-06-11	2020-04-12	51	71	-17	43	1	1	0	1	1	1	0	1
Moore, North Carolina, US	37125	North Carolina	2020-05-26	2020-03-30	2020-05-22	0	1	19.6272799365583	19.0608360711453	23	35.1428571428571	84.8028266685756	126.4568471	Tuesday	100880	57	4	2020-04-04	2020-03-15	2020-06-11	2020-04-12	52	72	-16	44	1	1	0	1	1	1	0	1
Moore, North Carolina, US	37125	North Carolina	2020-05-27	2020-03-30	2020-05-22	0	1	21.1141950832672	19.6272799365583	34	35.4285714285714	84.8028266685756	126.4568471	Wednesday	100880	58	5	2020-04-04	2020-03-15	2020-06-11	2020-04-12	53	73	-15	45	1	1	0	1	1	1	0	1
Moore, North Carolina, US	37125	North Carolina	2020-05-28	2020-03-30	2020-05-22	0	1	21.8080888183981	20.1512405120653	25	33.8571428571429	84.8028266685756	126.4568471	Thursday	100880	59	6	2020-04-04	2020-03-15	2020-06-11	2020-04-12	54	74	-14	46	1	1	0	1	1	1	0	1
Moore, North Carolina, US	37125	North Carolina	2020-05-29	2020-03-30	2020-05-22	0	1	21.8080888183981	20.4627846380424	27	33.8571428571429	84.8028266685756	126.4568471	Friday	100880	60	7	2020-04-04	2020-03-15	2020-06-11	2020-04-12	55	75	-13	47	1	1	0	1	1	1	0	1
Moore, North Carolina, US	37125	North Carolina	2020-05-30	2020-03-30	2020-05-22	0	1	21.8080888183981	20.7743287640195	34	33.8571428571429	84.8028266685756	126.4568471	Saturday	100880	61	8	2020-04-04	2020-03-15	2020-06-11	2020-04-12	56	76	-12	48	1	1	0	1	1	1	0	1
Moore, North Carolina, US	37125	North Carolina	2020-05-31	2020-03-30	2020-05-22	0	1	22.2045995241872	21.1425172765379	40	33	84.8028266685756	126.4568471	Sunday	100880	62	9	2020-04-04	2020-03-15	2020-06-11	2020-04-12	57	77	-11	49	1	1	0	1	1	1	0	1
Moore, North Carolina, US	37125	North Carolina	2020-06-01	2020-03-30	2020-05-22	0	1	22.2045995241872	21.5107057890563	19	28.8571428571429	84.8028266685756	126.4568471	Monday	100880	63	10	2020-04-04	2020-03-15	2020-06-11	2020-04-12	58	78	-10	50	1	1	0	1	1	1	0	1
Moore, North Carolina, US	37125	North Carolina	2020-06-02	2020-03-30	2020-05-22	0	1	22.2045995241872	21.8788943015747	19	28.2857142857143	84.8028266685756	126.4568471	Tuesday	100880	64	11	2020-04-04	2020-03-15	2020-06-11	2020-04-12	59	79	-9	51	1	1	0	1	1	1	0	1
Moore, North Carolina, US	37125	North Carolina	2020-06-03	2020-03-30	2020-05-22	0	1	23.2950039651071	22.1904384275518	16	25.7142857142857	84.8028266685756	126.4568471	Wednesday	100880	65	12	2020-04-04	2020-03-15	2020-06-11	2020-04-12	60	80	-8	52	1	1	0	1	1	1	0	1
Moore, North Carolina, US	37125	North Carolina	2020-06-04	2020-03-30	2020-05-22	0	1	23.8897700237906	22.4878214568936	16	24.4285714285714	84.8028266685756	126.4568471	Thursday	100880	66	13	2020-04-04	2020-03-15	2020-06-11	2020-04-12	61	81	-7	53	1	1	0	1	1	1	0	1
Moore, North Carolina, US	37125	North Carolina	2020-06-05	2020-03-30	2020-05-22	0	1	24.5836637589215	22.8843321626827	18	23.1428571428571	84.8028266685756	126.4568471	Friday	100880	67	14	2020-04-04	2020-03-15	2020-06-11	2020-04-12	62	82	-6	54	1	1	0	1	1	1	0	1
Moore, North Carolina, US	37125	North Carolina	2020-06-06	2020-03-30	2020-05-22	0	1	25.0793021411578	23.3516483516484	28	22.2857142857143	84.8028266685756	126.4568471	Saturday	100880	68	15	2020-04-04	2020-03-15	2020-06-11	2020-04-12	63	83	-5	55	1	1	0	1	1	1	0	1
Moore, North Carolina, US	37125	North Carolina	2020-06-07	2020-03-30	2020-05-22	0	1	25.6740681998414	23.8472867338847	42	22.5714285714286	84.8028266685756	126.4568471	Sunday	100880	69	16	2020-04-04	2020-03-15	2020-06-11	2020-04-12	64	84	-4	56	1	1	0	1	1	1	0	1
Moore, North Carolina, US	37125	North Carolina	2020-06-08	2020-03-30	2020-05-22	0	1	25.6740681998414	24.342925116121	21	22.8571428571429	84.8028266685756	126.4568471	Monday	100880	70	17	2020-04-04	2020-03-15	2020-06-11	2020-04-12	65	85	-3	57	1	1	0	1	1	1	0	1
Moore, North Carolina, US	37125	North Carolina	2020-06-09	2020-03-30	2020-05-22	0	1	26.3679619349722	24.9376911748046	20	23	84.8028266685756	126.4568471	Tuesday	100880	71	18	2020-04-04	2020-03-15	2020-06-11	2020-04-12	66	86	-2	58	1	1	0	1	1	1	0	1
Moore, North Carolina, US	37125	North Carolina	2020-06-10	2020-03-30	2020-05-22	0	1	26.3679619349722	25.3766851704996	20	23.5714285714286	84.8028266685756	126.4568471	Wednesday	100880	72	19	2020-04-04	2020-03-15	2020-06-11	2020-04-12	67	87	-1	59	1	1	0	1	1	1	0	1
Moore, North Carolina, US	37125	North Carolina	2020-06-11	2020-03-30	2020-05-22	0	1	28.5487708168121	26.0422567123598	22	24.4285714285714	84.8028266685756	126.4568471	Thursday	100880	73	20	2020-04-04	2020-03-15	2020-06-11	2020-04-12	68	88	0	60	1	1	0	1	0	1	0	1
Moore, North Carolina, US	37125	North Carolina	2020-06-12	2020-03-30	2020-05-22	0	1	28.5487708168121	26.6087005777727	17	24.2857142857143	84.8028266685756	126.4568471	Friday	100880	74	21	2020-04-04	2020-03-15	2020-06-11	2020-04-12	69	89	1	61	1	1	1	1	0	1	0	1
Moore, North Carolina, US	37125	North Carolina	2020-06-13	2020-03-30	2020-05-22	0	1	29.5400475812847	27.2459499263623	25	23.8571428571429	84.8028266685756	126.4568471	Saturday	100880	75	22	2020-04-04	2020-03-15	2020-06-11	2020-04-12	70	90	2	62	1	1	1	1	0	1	0	1
Moore, North Carolina, US	37125	North Carolina	2020-06-14	2020-03-30	2020-05-22	0	1	31.4234734337827	28.0672935312111	40	23.5714285714286	84.8028266685756	126.4568471	Sunday	100880	76	23	2020-04-04	2020-03-15	2020-06-11	2020-04-12	71	91	3	63	1	1	1	1	0	1	0	1
Moore, North Carolina, US	37125	North Carolina	2020-06-15	2020-03-30	2020-05-22	0	1	31.52260111023	28.9027982326951	38	26	84.8028266685756	126.4568471	Monday	100880	77	24	2020-04-04	2020-03-15	2020-06-11	2020-04-12	72	92	4	64	1	1	1	1	0	1	0	1
Moore, North Carolina, US	37125	North Carolina	2020-06-16	2020-03-30	2020-05-22	0	1	31.6217287866772	29.6533363543673	31	27.5714285714286	84.8028266685756	126.4568471	Tuesday	100880	78	25	2020-04-04	2020-03-15	2020-06-11	2020-04-12	73	93	5	65	1	1	1	1	0	1	0	1
Moore, North Carolina, US	37125	North Carolina	2020-06-17	2020-03-30	2020-05-22	0	1	31.7208564631245	30.4180355726747	26	28.4285714285714	84.8028266685756	126.4568471	Wednesday	100880	79	26	2020-04-04	2020-03-15	2020-06-11	2020-04-12	74	94	6	66	1	1	1	1	0	1	0	1
Moore, North Carolina, US	37125	North Carolina	2020-06-18	2020-03-30	2020-05-22	0	1	33.2077716098335	31.0836071145349	23	28.5714285714286	84.8028266685756	126.4568471	Thursday	100880	80	27	2020-04-04	2020-03-15	2020-06-11	2020-04-12	75	95	7	67	1	1	1	1	0	1	0	1
Moore, North Carolina, US	37125	North Carolina	2020-06-19	2020-03-30	2020-05-22	0	1	33.406026962728	31.7775008496658	23	29.4285714285714	84.8028266685756	126.4568471	Friday	100880	81	28	2020-04-04	2020-03-15	2020-06-11	2020-04-12	76	96	8	68	1	1	1	1	0	1	0	1
Moore, North Carolina, US	37125	North Carolina	2020-06-20	2020-03-30	2020-05-22	0	1	35.1903251387787	32.5846833578792	28	29.8571428571429	84.8028266685756	126.4568471	Saturday	100880	82	29	2020-04-04	2020-03-15	2020-06-11	2020-04-12	77	97	9	69	1	1	1	1	0	1	0	1
Moore, North Carolina, US	37125	North Carolina	2020-06-21	2020-03-30	2020-05-22	0	1	36.6772402854877	33.3352214795514	34	29	84.8028266685756	126.4568471	Sunday	100880	83	30	2020-04-04	2020-03-15	2020-06-11	2020-04-12	78	98	10	70	1	1	1	1	0	1	0	1
Moore, North Carolina, US	37125	North Carolina	2020-06-22	2020-03-30	2020-05-22	0	1	36.776367961935	34.0857596012235	29	27.7142857142857	84.8028266685756	126.4568471	Monday	100880	84	31	2020-04-04	2020-03-15	2020-06-11	2020-04-12	79	99	11	71	1	1	1	1	0	1	0	1
Moore, North Carolina, US	37125	North Carolina	2020-06-23	2020-03-30	2020-05-22	0	1	37.3711340206186	34.9071032060723	22	26.4285714285714	84.8028266685756	126.4568471	Tuesday	100880	85	32	2020-04-04	2020-03-15	2020-06-11	2020-04-12	80	100	12	72	1	1	1	1	0	1	0	1
Moore, North Carolina, US	37125	North Carolina	2020-06-24	2020-03-30	2020-05-22	0	1	40.3449643140365	36.1391186133454	19	25.4285714285714	84.8028266685756	126.4568471	Wednesday	100880	86	33	2020-04-04	2020-03-15	2020-06-11	2020-04-12	81	101	13	73	1	1	1	1	0	1	0	1
Moore, North Carolina, US	37125	North Carolina	2020-06-25	2020-03-30	2020-05-22	0	1	40.3449643140365	37.1587175710887	19	24.8571428571429	84.8028266685756	126.4568471	Thursday	100880	87	34	2020-04-04	2020-03-15	2020-06-11	2020-04-12	82	102	14	74	1	1	1	1	0	1	0	1
Moore, North Carolina, US	37125	North Carolina	2020-06-26	2020-03-30	2020-05-22	0	1	41.4353687549564	38.3057663985499	19	24.2857142857143	84.8028266685756	126.4568471	Friday	100880	88	35	2020-04-04	2020-03-15	2020-06-11	2020-04-12	83	103	15	75	1	1	1	1	0	1	0	1
Moore, North Carolina, US	37125	North Carolina	2020-06-27	2020-03-30	2020-05-22	0	1	41.7327517842982	39.2403987764812	36	25.4285714285714	84.8028266685756	126.4568471	Saturday	100880	89	36	2020-04-04	2020-03-15	2020-06-11	2020-04-12	84	104	16	76	1	1	1	1	0	1	0	1
Moore, North Carolina, US	37125	North Carolina	2020-06-28	2020-03-30	2020-05-22	0	1	43.5170499603489	40.2175144443186	43	26.7142857142857	84.8028266685756	126.4568471	Sunday	100880	90	37	2020-04-04	2020-03-15	2020-06-11	2020-04-12	85	105	17	77	1	1	1	1	0	1	0	1
Moore, North Carolina, US	37125	North Carolina	2020-06-29	2020-03-30	2020-05-22	0	1	44.6074544012688	41.3362410785091	38	28	84.8028266685756	126.4568471	Monday	100880	91	38	2020-04-04	2020-03-15	2020-06-11	2020-04-12	86	106	18	78	1	1	1	1	0	1	0	1
Moore, North Carolina, US	37125	North Carolina	2020-06-30	2020-03-30	2020-05-22	0	1	45.4004758128469	42.4832899059703	29	29	84.8028266685756	126.4568471	Tuesday	100880	92	39	2020-04-04	2020-03-15	2020-06-11	2020-04-12	87	107	19	79	1	1	1	1	0	1	0	1
Moore, North Carolina, US	37125	North Carolina	2020-07-01	2020-03-30	2020-05-22	0	1	47.9777954004758	43.5736943468902	23	29.5714285714286	84.8028266685756	126.4568471	Wednesday	100880	93	40	2020-04-04	2020-03-15	2020-06-11	2020-04-12	88	108	20	80	1	1	1	1	0	1	0	1
Moore, North Carolina, US	37125	North Carolina	2020-07-02	2020-03-30	2020-05-22	0	1	49.563838223632	44.8906763339753	21	29.8571428571429	84.8028266685756	126.4568471	Thursday	100880	94	41	2020-04-04	2020-03-15	2020-06-11	2020-04-12	89	109	21	81	1	1	1	1	0	1	0	1
Moore, North Carolina, US	37125	North Carolina	2020-07-03	2020-03-30	2020-05-22	0	1	50.1586042823156	46.1368528378838	28	31.1428571428571	84.8028266685756	126.4568471	Friday	100880	95	42	2020-04-04	2020-03-15	2020-06-11	2020-04-12	90	110	22	82	1	1	1	1	0	1	0	1
Moore, North Carolina, US	37125	North Carolina	2020-07-04	2020-03-30	2020-05-22	0	1	51.7446471054718	47.5671235980514	41	31.8571428571429	84.8028266685756	126.4568471	Saturday	100880	96	43	2020-04-04	2020-03-15	2020-06-11	2020-04-12	91	111	23	83	1	1	1	1	0	1	0	1
Moore, North Carolina, US	37125	North Carolina	2020-07-05	2020-03-30	2020-05-22	0	1	52.53766851705	48.8557833918659	45	32.1428571428571	84.8028266685756	126.4568471	Sunday	100880	97	44	2020-04-04	2020-03-15	2020-06-11	2020-04-12	92	112	24	84	1	1	1	1	0	1	0	1
Moore, Tennessee, US	47127	Tennessee	2020-03-01	2020-04-02	2020-05-01	1	0	0	42.4832899059703	27	30.5714285714286	92.7708921546105	49.2328777	Sunday	6488	-32	-61	2020-04-07	2020-03-18	2020-05-21	2020-03-22	-37	-17	-81	-21	0	0	0	0	1	0	1	0
Moore, Tennessee, US	47127	Tennessee	2020-03-02	2020-04-02	2020-05-01	1	0	0	35.9975076469922	12	28.1428571428571	92.7708921546105	49.2328777	Monday	6488	-31	-60	2020-04-07	2020-03-18	2020-05-21	2020-03-22	-36	-16	-80	-20	0	0	0	0	1	0	1	0
Moore, Tennessee, US	47127	Tennessee	2020-03-03	2020-04-02	2020-05-01	1	0	0	29.1435368754956	11	26.4285714285714	92.7708921546105	49.2328777	Tuesday	6488	-30	-59	2020-04-07	2020-03-18	2020-05-21	2020-03-22	-35	-15	-79	-19	0	0	0	0	1	0	1	0
Moore, Tennessee, US	47127	Tennessee	2020-03-04	2020-04-02	2020-05-01	1	0	0	22.0629885578339	7	24.4285714285714	92.7708921546105	49.2328777	Wednesday	6488	-29	-58	2020-04-07	2020-03-18	2020-05-21	2020-03-22	-34	-14	-78	-18	0	0	0	0	1	0	1	0
Moore, Tennessee, US	47127	Tennessee	2020-03-05	2020-04-02	2020-05-01	1	0	0	14.8974736603603	10	21.8571428571429	92.7708921546105	49.2328777	Thursday	6488	-28	-57	2020-04-07	2020-03-18	2020-05-21	2020-03-22	-33	-13	-77	-17	0	0	0	0	1	0	1	0
Moore, Tennessee, US	47127	Tennessee	2020-03-06	2020-04-02	2020-05-01	1	0	0	7.50538121672142	5	16.7142857142857	92.7708921546105	49.2328777	Friday	6488	-27	-56	2020-04-07	2020-03-18	2020-05-21	2020-03-22	-32	-12	-76	-16	0	0	0	0	1	0	1	0
Moore, Tennessee, US	47127	Tennessee	2020-03-07	2020-04-02	2020-05-01	1	0	0	0	15	12.4285714285714	92.7708921546105	49.2328777	Saturday	6488	-26	-55	2020-04-07	2020-03-18	2020-05-21	2020-03-22	-31	-11	-75	-15	0	0	0	0	1	0	1	0
Moore, Tennessee, US	47127	Tennessee	2020-03-08	2020-04-02	2020-05-01	1	0	0	0	31	13	92.7708921546105	49.2328777	Sunday	6488	-25	-54	2020-04-07	2020-03-18	2020-05-21	2020-03-22	-30	-10	-74	-14	0	0	0	0	1	0	1	0
Moore, Tennessee, US	47127	Tennessee	2020-03-09	2020-04-02	2020-05-01	1	0	0	0	9	12.5714285714286	92.7708921546105	49.2328777	Monday	6488	-24	-53	2020-04-07	2020-03-18	2020-05-21	2020-03-22	-29	-9	-73	-13	0	0	0	0	1	0	1	0
Moore, Tennessee, US	47127	Tennessee	2020-03-10	2020-04-02	2020-05-01	1	0	0	0	11	12.5714285714286	92.7708921546105	49.2328777	Tuesday	6488	-23	-52	2020-04-07	2020-03-18	2020-05-21	2020-03-22	-28	-8	-72	-12	0	0	0	0	1	0	1	0
Moore, Tennessee, US	47127	Tennessee	2020-03-11	2020-04-02	2020-05-01	1	0	0	0	8	12.7142857142857	92.7708921546105	49.2328777	Wednesday	6488	-22	-51	2020-04-07	2020-03-18	2020-05-21	2020-03-22	-27	-7	-71	-11	0	0	0	0	1	0	1	0
Moore, Tennessee, US	47127	Tennessee	2020-03-12	2020-04-02	2020-05-01	1	0	0	0	9	12.5714285714286	92.7708921546105	49.2328777	Thursday	6488	-21	-50	2020-04-07	2020-03-18	2020-05-21	2020-03-22	-26	-6	-70	-10	0	0	0	0	1	0	1	0
Moore, Tennessee, US	47127	Tennessee	2020-03-13	2020-04-02	2020-05-01	1	0	0	0	10	13.2857142857143	92.7708921546105	49.2328777	Friday	6488	-20	-49	2020-04-07	2020-03-18	2020-05-21	2020-03-22	-25	-5	-69	-9	0	0	0	0	1	0	1	0
Moore, Tennessee, US	47127	Tennessee	2020-03-14	2020-04-02	2020-05-01	1	0	0	0	13	13	92.7708921546105	49.2328777	Saturday	6488	-19	-48	2020-04-07	2020-03-18	2020-05-21	2020-03-22	-24	-4	-68	-8	0	0	0	0	1	0	1	0
Moore, Tennessee, US	47127	Tennessee	2020-03-15	2020-04-02	2020-05-01	1	0	0	0	23	11.8571428571429	92.7708921546105	49.2328777	Sunday	6488	-18	-47	2020-04-07	2020-03-18	2020-05-21	2020-03-22	-23	-3	-67	-7	0	0	0	0	1	0	1	0
Moore, Tennessee, US	47127	Tennessee	2020-03-16	2020-04-02	2020-05-01	1	0	0	0	11	12.1428571428571	92.7708921546105	49.2328777	Monday	6488	-17	-46	2020-04-07	2020-03-18	2020-05-21	2020-03-22	-22	-2	-66	-6	0	0	0	0	1	0	1	0
Moore, Tennessee, US	47127	Tennessee	2020-03-17	2020-04-02	2020-05-01	1	0	0	0	11	12.1428571428571	92.7708921546105	49.2328777	Tuesday	6488	-16	-45	2020-04-07	2020-03-18	2020-05-21	2020-03-22	-21	-1	-65	-5	0	0	0	0	1	0	1	0
Moore, Tennessee, US	47127	Tennessee	2020-03-18	2020-04-02	2020-05-01	1	0	0	0	21	14	92.7708921546105	49.2328777	Wednesday	6488	-15	-44	2020-04-07	2020-03-18	2020-05-21	2020-03-22	-20	0	-64	-4	0	0	0	0	1	0	1	0
Moore, Tennessee, US	47127	Tennessee	2020-03-19	2020-04-02	2020-05-01	1	0	0	0	14	14.7142857142857	92.7708921546105	49.2328777	Thursday	6488	-14	-43	2020-04-07	2020-03-18	2020-05-21	2020-03-22	-19	1	-63	-3	0	1	0	0	1	0	1	1
Moore, Tennessee, US	47127	Tennessee	2020-03-20	2020-04-02	2020-05-01	1	0	0	0	26	17	92.7708921546105	49.2328777	Friday	6488	-13	-42	2020-04-07	2020-03-18	2020-05-21	2020-03-22	-18	2	-62	-2	0	1	0	0	1	0	1	1
Moore, Tennessee, US	47127	Tennessee	2020-03-21	2020-04-02	2020-05-01	1	0	0	0	29	19.2857142857143	92.7708921546105	49.2328777	Saturday	6488	-12	-41	2020-04-07	2020-03-18	2020-05-21	2020-03-22	-17	3	-61	-1	0	1	0	0	1	0	1	1
Moore, Tennessee, US	47127	Tennessee	2020-03-22	2020-04-02	2020-05-01	1	0	0	0	44	22.2857142857143	92.7708921546105	49.2328777	Sunday	6488	-11	-40	2020-04-07	2020-03-18	2020-05-21	2020-03-22	-16	4	-60	0	0	1	0	0	1	0	0	1
Moore, Tennessee, US	47127	Tennessee	2020-03-23	2020-04-02	2020-05-01	1	0	0	0	28	24.7142857142857	92.7708921546105	49.2328777	Monday	6488	-10	-39	2020-04-07	2020-03-18	2020-05-21	2020-03-22	-15	5	-59	1	0	1	0	1	1	0	0	1
Moore, Tennessee, US	47127	Tennessee	2020-03-24	2020-04-02	2020-05-01	1	0	0	0	34	28	92.7708921546105	49.2328777	Tuesday	6488	-9	-38	2020-04-07	2020-03-18	2020-05-21	2020-03-22	-14	6	-58	2	0	1	0	1	1	0	0	1
Moore, Tennessee, US	47127	Tennessee	2020-03-25	2020-04-02	2020-05-01	1	0	0	0	22	28.1428571428571	92.7708921546105	49.2328777	Wednesday	6488	-8	-37	2020-04-07	2020-03-18	2020-05-21	2020-03-22	-13	7	-57	3	0	1	0	1	1	0	0	1
Moore, Tennessee, US	47127	Tennessee	2020-03-26	2020-04-02	2020-05-01	1	0	0	0	16	28.4285714285714	92.7708921546105	49.2328777	Thursday	6488	-7	-36	2020-04-07	2020-03-18	2020-05-21	2020-03-22	-12	8	-56	4	0	1	0	1	1	0	0	1
Moore, Tennessee, US	47127	Tennessee	2020-03-27	2020-04-02	2020-05-01	1	0	0	0	21	27.7142857142857	92.7708921546105	49.2328777	Friday	6488	-6	-35	2020-04-07	2020-03-18	2020-05-21	2020-03-22	-11	9	-55	5	0	1	0	1	1	0	0	1
Moore, Tennessee, US	47127	Tennessee	2020-03-28	2020-04-02	2020-05-01	1	0	0	0	31	28	92.7708921546105	49.2328777	Saturday	6488	-5	-34	2020-04-07	2020-03-18	2020-05-21	2020-03-22	-10	10	-54	6	0	1	0	1	1	0	0	1
Moore, Tennessee, US	47127	Tennessee	2020-03-29	2020-04-02	2020-05-01	1	0	0	0	41	27.5714285714286	92.7708921546105	49.2328777	Sunday	6488	-4	-33	2020-04-07	2020-03-18	2020-05-21	2020-03-22	-9	11	-53	7	0	1	0	1	1	0	0	1
Moore, Tennessee, US	47127	Tennessee	2020-03-30	2020-04-02	2020-05-01	1	0	0	0	30	27.8571428571429	92.7708921546105	49.2328777	Monday	6488	-3	-32	2020-04-07	2020-03-18	2020-05-21	2020-03-22	-8	12	-52	8	0	1	0	1	1	0	0	1
Moore, Tennessee, US	47127	Tennessee	2020-03-31	2020-04-02	2020-05-01	1	0	0	0	22	26.1428571428571	92.7708921546105	49.2328777	Tuesday	6488	-2	-31	2020-04-07	2020-03-18	2020-05-21	2020-03-22	-7	13	-51	9	0	1	0	1	1	0	0	1
Moore, Tennessee, US	47127	Tennessee	2020-04-01	2020-04-02	2020-05-01	1	0	0	0	19	25.7142857142857	92.7708921546105	49.2328777	Wednesday	6488	-1	-30	2020-04-07	2020-03-18	2020-05-21	2020-03-22	-6	14	-50	10	0	1	0	1	1	0	0	1
Moore, Tennessee, US	47127	Tennessee	2020-04-02	2020-04-02	2020-05-01	1	0	0	0	20	26.2857142857143	92.7708921546105	49.2328777	Thursday	6488	0	-29	2020-04-07	2020-03-18	2020-05-21	2020-03-22	-5	15	-49	11	0	1	0	1	1	0	0	1
Moore, Tennessee, US	47127	Tennessee	2020-04-03	2020-04-02	2020-05-01	1	1	0	0	27	27.1428571428571	92.7708921546105	49.2328777	Friday	6488	1	-28	2020-04-07	2020-03-18	2020-05-21	2020-03-22	-4	16	-48	12	0	1	0	1	1	0	0	1
Moore, Tennessee, US	47127	Tennessee	2020-04-04	2020-04-02	2020-05-01	1	1	0	0	29	26.8571428571429	92.7708921546105	49.2328777	Saturday	6488	2	-27	2020-04-07	2020-03-18	2020-05-21	2020-03-22	-3	17	-47	13	0	1	0	1	1	0	0	1
Moore, Tennessee, US	47127	Tennessee	2020-04-05	2020-04-02	2020-05-01	1	1	0	0	52	28.4285714285714	92.7708921546105	49.2328777	Sunday	6488	3	-26	2020-04-07	2020-03-18	2020-05-21	2020-03-22	-2	18	-46	14	0	1	0	1	1	0	0	1
Moore, Tennessee, US	47127	Tennessee	2020-04-06	2020-04-02	2020-05-01	1	1	0	0	29	28.2857142857143	92.7708921546105	49.2328777	Monday	6488	4	-25	2020-04-07	2020-03-18	2020-05-21	2020-03-22	-1	19	-45	15	0	1	0	1	1	0	0	1
Moore, Tennessee, US	47127	Tennessee	2020-04-07	2020-04-02	2020-05-01	1	1	0	0	26	28.8571428571429	92.7708921546105	49.2328777	Tuesday	6488	5	-24	2020-04-07	2020-03-18	2020-05-21	2020-03-22	0	20	-44	16	0	1	0	1	1	0	0	1
Moore, Tennessee, US	47127	Tennessee	2020-04-08	2020-04-02	2020-05-01	1	1	0	0	39	31.7142857142857	92.7708921546105	49.2328777	Wednesday	6488	6	-23	2020-04-07	2020-03-18	2020-05-21	2020-03-22	1	21	-43	17	1	1	0	1	1	1	0	1
Moore, Tennessee, US	47127	Tennessee	2020-04-09	2020-04-02	2020-05-01	1	1	0	0	23	32.1428571428571	92.7708921546105	49.2328777	Thursday	6488	7	-22	2020-04-07	2020-03-18	2020-05-21	2020-03-22	2	22	-42	18	1	1	0	1	1	1	0	1
Moore, Tennessee, US	47127	Tennessee	2020-04-10	2020-04-02	2020-05-01	1	1	0	0	36	33.4285714285714	92.7708921546105	49.2328777	Friday	6488	8	-21	2020-04-07	2020-03-18	2020-05-21	2020-03-22	3	23	-41	19	1	1	0	1	1	1	0	1
Moore, Tennessee, US	47127	Tennessee	2020-04-11	2020-04-02	2020-05-01	1	1	0	0	36	34.4285714285714	92.7708921546105	49.2328777	Saturday	6488	9	-20	2020-04-07	2020-03-18	2020-05-21	2020-03-22	4	24	-40	20	1	1	0	1	1	1	0	1
Moore, Tennessee, US	47127	Tennessee	2020-04-12	2020-04-02	2020-05-01	1	1	0	0	58	35.2857142857143	92.7708921546105	49.2328777	Sunday	6488	10	-19	2020-04-07	2020-03-18	2020-05-21	2020-03-22	5	25	-39	21	1	1	0	1	1	1	0	1
Moore, Tennessee, US	47127	Tennessee	2020-04-13	2020-04-02	2020-05-01	1	1	0	0	30	35.4285714285714	92.7708921546105	49.2328777	Monday	6488	11	-18	2020-04-07	2020-03-18	2020-05-21	2020-03-22	6	26	-38	22	1	1	0	1	1	1	0	1
Moore, Tennessee, US	47127	Tennessee	2020-04-14	2020-04-02	2020-05-01	1	1	0	0	26	35.4285714285714	92.7708921546105	49.2328777	Tuesday	6488	12	-17	2020-04-07	2020-03-18	2020-05-21	2020-03-22	7	27	-37	23	1	1	0	1	1	1	0	1
Moore, Tennessee, US	47127	Tennessee	2020-04-15	2020-04-02	2020-05-01	1	1	0	0	22	33	92.7708921546105	49.2328777	Wednesday	6488	13	-16	2020-04-07	2020-03-18	2020-05-21	2020-03-22	8	28	-36	24	1	1	0	1	1	1	0	1
Moore, Tennessee, US	47127	Tennessee	2020-04-16	2020-04-02	2020-05-01	1	1	1.54130702836005	0.22018671833715	19	32.4285714285714	92.7708921546105	49.2328777	Thursday	6488	14	-15	2020-04-07	2020-03-18	2020-05-21	2020-03-22	9	29	-35	25	1	1	0	1	1	1	0	1
Moore, Tennessee, US	47127	Tennessee	2020-04-17	2020-04-02	2020-05-01	1	1	1.54130702836005	0.4403734366743	25	30.8571428571429	92.7708921546105	49.2328777	Friday	6488	15	-14	2020-04-07	2020-03-18	2020-05-21	2020-03-22	10	30	-34	26	1	1	0	1	1	1	0	1
Moore, Tennessee, US	47127	Tennessee	2020-04-18	2020-04-02	2020-05-01	1	1	1.54130702836005	0.66056015501145	31	30.1428571428571	92.7708921546105	49.2328777	Saturday	6488	16	-13	2020-04-07	2020-03-18	2020-05-21	2020-03-22	11	31	-33	27	1	1	0	1	1	1	0	1
Moore, Tennessee, US	47127	Tennessee	2020-04-19	2020-04-02	2020-05-01	1	1	3.0826140567201	1.10093359168575	48	28.7142857142857	92.7708921546105	49.2328777	Sunday	6488	17	-12	2020-04-07	2020-03-18	2020-05-21	2020-03-22	12	32	-32	28	1	1	0	1	1	1	0	1
Moore, Tennessee, US	47127	Tennessee	2020-04-20	2020-04-02	2020-05-01	1	1	3.0826140567201	1.54130702836005	29	28.5714285714286	92.7708921546105	49.2328777	Monday	6488	18	-11	2020-04-07	2020-03-18	2020-05-21	2020-03-22	13	33	-31	29	1	1	0	1	1	1	0	1
Moore, Tennessee, US	47127	Tennessee	2020-04-21	2020-04-02	2020-05-01	1	1	3.0826140567201	1.98168046503435	28	28.8571428571429	92.7708921546105	49.2328777	Tuesday	6488	19	-10	2020-04-07	2020-03-18	2020-05-21	2020-03-22	14	34	-30	30	1	1	0	1	1	1	0	1
Moore, Tennessee, US	47127	Tennessee	2020-04-22	2020-04-02	2020-05-01	1	1	3.0826140567201	2.42205390170865	38	31.1428571428571	92.7708921546105	49.2328777	Wednesday	6488	20	-9	2020-04-07	2020-03-18	2020-05-21	2020-03-22	15	35	-29	31	1	1	0	1	1	1	0	1
Moore, Tennessee, US	47127	Tennessee	2020-04-23	2020-04-02	2020-05-01	1	1	4.62392108508015	2.86242733838295	22	31.5714285714286	92.7708921546105	49.2328777	Thursday	6488	21	-8	2020-04-07	2020-03-18	2020-05-21	2020-03-22	16	36	-28	32	1	1	0	1	1	1	0	1
Moore, Tennessee, US	47127	Tennessee	2020-04-24	2020-04-02	2020-05-01	1	1	4.62392108508015	3.30280077505725	33	32.7142857142857	92.7708921546105	49.2328777	Friday	6488	22	-7	2020-04-07	2020-03-18	2020-05-21	2020-03-22	17	37	-27	33	1	1	0	1	1	1	0	1
Moore, Tennessee, US	47127	Tennessee	2020-04-25	2020-04-02	2020-05-01	1	1	4.62392108508015	3.74317421173155	37	33.5714285714286	92.7708921546105	49.2328777	Saturday	6488	23	-6	2020-04-07	2020-03-18	2020-05-21	2020-03-22	18	38	-26	34	1	1	0	1	1	1	0	1
Moore, Tennessee, US	47127	Tennessee	2020-04-26	2020-04-02	2020-05-01	1	1	4.62392108508015	3.9633609300687	57	34.8571428571429	92.7708921546105	49.2328777	Sunday	6488	24	-5	2020-04-07	2020-03-18	2020-05-21	2020-03-22	19	39	-25	35	1	1	0	1	1	1	0	1
Moore, Tennessee, US	47127	Tennessee	2020-04-27	2020-04-02	2020-05-01	1	1	4.62392108508015	4.18354764840585	26	34.4285714285714	92.7708921546105	49.2328777	Monday	6488	25	-4	2020-04-07	2020-03-18	2020-05-21	2020-03-22	20	40	-24	36	1	1	0	1	1	1	0	1
Moore, Tennessee, US	47127	Tennessee	2020-04-28	2020-04-02	2020-05-01	1	1	4.62392108508015	4.403734366743	28	34.4285714285714	92.7708921546105	49.2328777	Tuesday	6488	26	-3	2020-04-07	2020-03-18	2020-05-21	2020-03-22	21	41	-23	37	1	1	0	1	1	1	0	1
Moore, Tennessee, US	47127	Tennessee	2020-04-29	2020-04-02	2020-05-01	1	1	4.62392108508015	4.62392108508015	29	33.1428571428571	92.7708921546105	49.2328777	Wednesday	6488	27	-2	2020-04-07	2020-03-18	2020-05-21	2020-03-22	22	42	-22	38	1	1	0	1	1	1	0	1
Moore, Tennessee, US	47127	Tennessee	2020-04-30	2020-04-02	2020-05-01	1	1	4.62392108508015	4.62392108508015	19	32.7142857142857	92.7708921546105	49.2328777	Thursday	6488	28	-1	2020-04-07	2020-03-18	2020-05-21	2020-03-22	23	43	-21	39	1	1	0	1	1	1	0	1
Moore, Tennessee, US	47127	Tennessee	2020-05-01	2020-04-02	2020-05-01	0	1	4.62392108508015	4.62392108508015	23	31.2857142857143	92.7708921546105	49.2328777	Friday	6488	29	0	2020-04-07	2020-03-18	2020-05-21	2020-03-22	24	44	-20	40	1	1	0	1	1	1	0	1
Moore, Tennessee, US	47127	Tennessee	2020-05-02	2020-04-02	2020-05-01	0	1	4.62392108508015	4.62392108508015	29	30.1428571428571	92.7708921546105	49.2328777	Saturday	6488	30	1	2020-04-07	2020-03-18	2020-05-21	2020-03-22	25	45	-19	41	1	1	0	1	1	1	0	1
Moore, Tennessee, US	47127	Tennessee	2020-05-03	2020-04-02	2020-05-01	0	1	4.62392108508015	4.62392108508015	40	27.7142857142857	92.7708921546105	49.2328777	Sunday	6488	31	2	2020-04-07	2020-03-18	2020-05-21	2020-03-22	26	46	-18	42	1	1	0	1	1	1	0	1
Moore, Tennessee, US	47127	Tennessee	2020-05-04	2020-04-02	2020-05-01	0	1	4.62392108508015	4.62392108508015	32	28.5714285714286	92.7708921546105	49.2328777	Monday	6488	32	3	2020-04-07	2020-03-18	2020-05-21	2020-03-22	27	47	-17	43	1	1	0	1	1	1	0	1
Moore, Tennessee, US	47127	Tennessee	2020-05-05	2020-04-02	2020-05-01	0	1	4.62392108508015	4.62392108508015	24	28	92.7708921546105	49.2328777	Tuesday	6488	33	4	2020-04-07	2020-03-18	2020-05-21	2020-03-22	28	48	-16	44	1	1	0	1	1	1	0	1
Moore, Tennessee, US	47127	Tennessee	2020-05-06	2020-04-02	2020-05-01	0	1	4.62392108508015	4.62392108508015	28	27.8571428571429	92.7708921546105	49.2328777	Wednesday	6488	34	5	2020-04-07	2020-03-18	2020-05-21	2020-03-22	29	49	-15	45	1	1	0	1	1	1	0	1
Moore, Tennessee, US	47127	Tennessee	2020-05-07	2020-04-02	2020-05-01	0	1	4.62392108508015	4.62392108508015	25	28.7142857142857	92.7708921546105	49.2328777	Thursday	6488	35	6	2020-04-07	2020-03-18	2020-05-21	2020-03-22	30	50	-14	46	1	1	0	1	1	1	0	1
Moore, Tennessee, US	47127	Tennessee	2020-05-08	2020-04-02	2020-05-01	0	1	4.62392108508015	4.62392108508015	26	29.1428571428571	92.7708921546105	49.2328777	Friday	6488	36	7	2020-04-07	2020-03-18	2020-05-21	2020-03-22	31	51	-13	47	1	1	0	1	1	1	0	1
Moore, Tennessee, US	47127	Tennessee	2020-05-09	2020-04-02	2020-05-01	0	1	4.62392108508015	4.62392108508015	31	29.4285714285714	92.7708921546105	49.2328777	Saturday	6488	37	8	2020-04-07	2020-03-18	2020-05-21	2020-03-22	32	52	-12	48	1	1	0	1	1	1	0	1
Moore, Tennessee, US	47127	Tennessee	2020-05-10	2020-04-02	2020-05-01	0	1	4.62392108508015	4.62392108508015	33	28.4285714285714	92.7708921546105	49.2328777	Sunday	6488	38	9	2020-04-07	2020-03-18	2020-05-21	2020-03-22	33	53	-11	49	1	1	0	1	1	1	0	1
Moore, Tennessee, US	47127	Tennessee	2020-05-11	2020-04-02	2020-05-01	0	1	4.62392108508015	4.62392108508015	29	28	92.7708921546105	49.2328777	Monday	6488	39	10	2020-04-07	2020-03-18	2020-05-21	2020-03-22	34	54	-10	50	1	1	0	1	1	1	0	1
Moore, Tennessee, US	47127	Tennessee	2020-05-12	2020-04-02	2020-05-01	0	1	4.62392108508015	4.62392108508015	29	28.7142857142857	92.7708921546105	49.2328777	Tuesday	6488	40	11	2020-04-07	2020-03-18	2020-05-21	2020-03-22	35	55	-9	51	1	1	0	1	1	1	0	1
Moore, Tennessee, US	47127	Tennessee	2020-05-13	2020-04-02	2020-05-01	0	1	4.62392108508015	4.62392108508015	30	29	92.7708921546105	49.2328777	Wednesday	6488	41	12	2020-04-07	2020-03-18	2020-05-21	2020-03-22	36	56	-8	52	1	1	0	1	1	1	0	1
Moore, Tennessee, US	47127	Tennessee	2020-05-14	2020-04-02	2020-05-01	0	1	4.62392108508015	4.62392108508015	26	29.1428571428571	92.7708921546105	49.2328777	Thursday	6488	42	13	2020-04-07	2020-03-18	2020-05-21	2020-03-22	37	57	-7	53	1	1	0	1	1	1	0	1
Moore, Tennessee, US	47127	Tennessee	2020-05-15	2020-04-02	2020-05-01	0	1	4.62392108508015	4.62392108508015	16	27.7142857142857	92.7708921546105	49.2328777	Friday	6488	43	14	2020-04-07	2020-03-18	2020-05-21	2020-03-22	38	58	-6	54	1	1	0	1	1	1	0	1
Moore, Tennessee, US	47127	Tennessee	2020-05-16	2020-04-02	2020-05-01	0	1	4.62392108508015	4.62392108508015	24	26.7142857142857	92.7708921546105	49.2328777	Saturday	6488	44	15	2020-04-07	2020-03-18	2020-05-21	2020-03-22	39	59	-5	55	1	1	0	1	1	1	0	1
Moore, Tennessee, US	47127	Tennessee	2020-05-17	2020-04-02	2020-05-01	0	1	4.62392108508015	4.62392108508015	49	29	92.7708921546105	49.2328777	Sunday	6488	45	16	2020-04-07	2020-03-18	2020-05-21	2020-03-22	40	60	-4	56	1	1	0	1	1	1	0	1
Moore, Tennessee, US	47127	Tennessee	2020-05-18	2020-04-02	2020-05-01	0	1	4.62392108508015	4.62392108508015	26	28.5714285714286	92.7708921546105	49.2328777	Monday	6488	46	17	2020-04-07	2020-03-18	2020-05-21	2020-03-22	41	61	-3	57	1	1	0	1	1	1	0	1
Moore, Tennessee, US	47127	Tennessee	2020-05-19	2020-04-02	2020-05-01	0	1	4.62392108508015	4.62392108508015	36	29.5714285714286	92.7708921546105	49.2328777	Tuesday	6488	47	18	2020-04-07	2020-03-18	2020-05-21	2020-03-22	42	62	-2	58	1	1	0	1	1	1	0	1
Moore, Tennessee, US	47127	Tennessee	2020-05-20	2020-04-02	2020-05-01	0	1	4.62392108508015	4.62392108508015	20	28.1428571428571	92.7708921546105	49.2328777	Wednesday	6488	48	19	2020-04-07	2020-03-18	2020-05-21	2020-03-22	43	63	-1	59	1	1	0	1	1	1	0	1
Moore, Tennessee, US	47127	Tennessee	2020-05-21	2020-04-02	2020-05-01	0	1	4.62392108508015	4.62392108508015	21	27.4285714285714	92.7708921546105	49.2328777	Thursday	6488	49	20	2020-04-07	2020-03-18	2020-05-21	2020-03-22	44	64	0	60	1	1	0	1	0	1	0	1
Moore, Tennessee, US	47127	Tennessee	2020-05-22	2020-04-02	2020-05-01	0	1	4.62392108508015	4.62392108508015	15	27.2857142857143	92.7708921546105	49.2328777	Friday	6488	50	21	2020-04-07	2020-03-18	2020-05-21	2020-03-22	45	65	1	61	1	1	1	1	0	1	0	1
Moore, Tennessee, US	47127	Tennessee	2020-05-23	2020-04-02	2020-05-01	0	1	4.62392108508015	4.62392108508015	37	29.1428571428571	92.7708921546105	49.2328777	Saturday	6488	51	22	2020-04-07	2020-03-18	2020-05-21	2020-03-22	46	66	2	62	1	1	1	1	0	1	0	1
Moore, Tennessee, US	47127	Tennessee	2020-05-24	2020-04-02	2020-05-01	0	1	4.62392108508015	4.62392108508015	38	27.5714285714286	92.7708921546105	49.2328777	Sunday	6488	52	23	2020-04-07	2020-03-18	2020-05-21	2020-03-22	47	67	3	63	1	1	1	1	0	1	0	1
Moore, Tennessee, US	47127	Tennessee	2020-05-25	2020-04-02	2020-05-01	0	1	4.62392108508015	4.62392108508015	41	29.7142857142857	92.7708921546105	49.2328777	Monday	6488	53	24	2020-04-07	2020-03-18	2020-05-21	2020-03-22	48	68	4	64	1	1	1	1	0	1	0	1
Moore, Tennessee, US	47127	Tennessee	2020-05-26	2020-04-02	2020-05-01	0	1	4.62392108508015	4.62392108508015	18	27.1428571428571	92.7708921546105	49.2328777	Tuesday	6488	54	25	2020-04-07	2020-03-18	2020-05-21	2020-03-22	49	69	5	65	1	1	1	1	0	1	0	1
Moore, Tennessee, US	47127	Tennessee	2020-05-27	2020-04-02	2020-05-01	0	1	4.62392108508015	4.62392108508015	20	27.1428571428571	92.7708921546105	49.2328777	Wednesday	6488	55	26	2020-04-07	2020-03-18	2020-05-21	2020-03-22	50	70	6	66	1	1	1	1	0	1	0	1
Moore, Tennessee, US	47127	Tennessee	2020-05-28	2020-04-02	2020-05-01	0	1	4.62392108508015	4.62392108508015	16	26.4285714285714	92.7708921546105	49.2328777	Thursday	6488	56	27	2020-04-07	2020-03-18	2020-05-21	2020-03-22	51	71	7	67	1	1	1	1	0	1	0	1
Moore, Tennessee, US	47127	Tennessee	2020-05-29	2020-04-02	2020-05-01	0	1	4.62392108508015	4.62392108508015	17	26.7142857142857	92.7708921546105	49.2328777	Friday	6488	57	28	2020-04-07	2020-03-18	2020-05-21	2020-03-22	52	72	8	68	1	1	1	1	0	1	0	1
Moore, Tennessee, US	47127	Tennessee	2020-05-30	2020-04-02	2020-05-01	0	1	4.62392108508015	4.62392108508015	26	25.1428571428571	92.7708921546105	49.2328777	Saturday	6488	58	29	2020-04-07	2020-03-18	2020-05-21	2020-03-22	53	73	9	69	1	1	1	1	0	1	0	1
Moore, Tennessee, US	47127	Tennessee	2020-05-31	2020-04-02	2020-05-01	0	1	4.62392108508015	4.62392108508015	35	24.7142857142857	92.7708921546105	49.2328777	Sunday	6488	59	30	2020-04-07	2020-03-18	2020-05-21	2020-03-22	54	74	10	70	1	1	1	1	0	1	0	1
Moore, Tennessee, US	47127	Tennessee	2020-06-01	2020-04-02	2020-05-01	0	1	4.62392108508015	4.62392108508015	26	22.5714285714286	92.7708921546105	49.2328777	Monday	6488	60	31	2020-04-07	2020-03-18	2020-05-21	2020-03-22	55	75	11	71	1	1	1	1	0	1	0	1
Moore, Tennessee, US	47127	Tennessee	2020-06-02	2020-04-02	2020-05-01	0	1	6.1652281134402	4.8441078034173	17	22.4285714285714	92.7708921546105	49.2328777	Tuesday	6488	61	32	2020-04-07	2020-03-18	2020-05-21	2020-03-22	56	76	12	72	1	1	1	1	0	1	0	1
Moore, Tennessee, US	47127	Tennessee	2020-06-03	2020-04-02	2020-05-01	0	1	7.70653514180025	5.2844812400916	25	23.1428571428571	92.7708921546105	49.2328777	Wednesday	6488	62	33	2020-04-07	2020-03-18	2020-05-21	2020-03-22	57	77	13	73	1	1	1	1	0	1	0	1
Moore, Tennessee, US	47127	Tennessee	2020-06-04	2020-04-02	2020-05-01	0	1	7.70653514180025	5.7248546767659	17	23.2857142857143	92.7708921546105	49.2328777	Thursday	6488	63	34	2020-04-07	2020-03-18	2020-05-21	2020-03-22	58	78	14	74	1	1	1	1	0	1	0	1
Moore, Tennessee, US	47127	Tennessee	2020-06-05	2020-04-02	2020-05-01	0	1	7.70653514180025	6.1652281134402	18	23.4285714285714	92.7708921546105	49.2328777	Friday	6488	64	35	2020-04-07	2020-03-18	2020-05-21	2020-03-22	59	79	15	75	1	1	1	1	0	1	0	1
Moore, Tennessee, US	47127	Tennessee	2020-06-06	2020-04-02	2020-05-01	0	1	7.70653514180025	6.6056015501145	19	22.4285714285714	92.7708921546105	49.2328777	Saturday	6488	65	36	2020-04-07	2020-03-18	2020-05-21	2020-03-22	60	80	16	76	1	1	1	1	0	1	0	1
Moore, Tennessee, US	47127	Tennessee	2020-06-07	2020-04-02	2020-05-01	0	1	7.70653514180025	7.0459749867888	36	22.5714285714286	92.7708921546105	49.2328777	Sunday	6488	66	37	2020-04-07	2020-03-18	2020-05-21	2020-03-22	61	81	17	77	1	1	1	1	0	1	0	1
Moore, Tennessee, US	47127	Tennessee	2020-06-08	2020-04-02	2020-05-01	0	1	7.70653514180025	7.4863484234631	26	22.5714285714286	92.7708921546105	49.2328777	Monday	6488	67	38	2020-04-07	2020-03-18	2020-05-21	2020-03-22	62	82	18	78	1	1	1	1	0	1	0	1
Moore, Tennessee, US	47127	Tennessee	2020-06-09	2020-04-02	2020-05-01	0	1	7.70653514180025	7.70653514180025	34	25	92.7708921546105	49.2328777	Tuesday	6488	68	39	2020-04-07	2020-03-18	2020-05-21	2020-03-22	63	83	19	79	1	1	1	1	0	1	0	1
Moore, Tennessee, US	47127	Tennessee	2020-06-10	2020-04-02	2020-05-01	0	1	7.70653514180025	7.70653514180025	17	23.8571428571429	92.7708921546105	49.2328777	Wednesday	6488	69	40	2020-04-07	2020-03-18	2020-05-21	2020-03-22	64	84	20	80	1	1	1	1	0	1	0	1
Moore, Tennessee, US	47127	Tennessee	2020-06-11	2020-04-02	2020-05-01	0	1	7.70653514180025	7.70653514180025	15	23.5714285714286	92.7708921546105	49.2328777	Thursday	6488	70	41	2020-04-07	2020-03-18	2020-05-21	2020-03-22	65	85	21	81	1	1	1	1	0	1	0	1
Moore, Tennessee, US	47127	Tennessee	2020-06-12	2020-04-02	2020-05-01	0	1	7.70653514180025	7.70653514180025	30	25.2857142857143	92.7708921546105	49.2328777	Friday	6488	71	42	2020-04-07	2020-03-18	2020-05-21	2020-03-22	66	86	22	82	1	1	1	1	0	1	0	1
Moore, Tennessee, US	47127	Tennessee	2020-06-13	2020-04-02	2020-05-01	0	1	7.70653514180025	7.70653514180025	26	26.2857142857143	92.7708921546105	49.2328777	Saturday	6488	72	43	2020-04-07	2020-03-18	2020-05-21	2020-03-22	67	87	23	83	1	1	1	1	0	1	0	1
Moore, Tennessee, US	47127	Tennessee	2020-06-14	2020-04-02	2020-05-01	0	1	7.70653514180025	7.70653514180025	50	28.2857142857143	92.7708921546105	49.2328777	Sunday	6488	73	44	2020-04-07	2020-03-18	2020-05-21	2020-03-22	68	88	24	84	1	1	1	1	0	1	0	1
Moore, Tennessee, US	47127	Tennessee	2020-06-15	2020-04-02	2020-05-01	0	1	7.70653514180025	7.70653514180025	38	30	92.7708921546105	49.2328777	Monday	6488	74	45	2020-04-07	2020-03-18	2020-05-21	2020-03-22	69	89	25	85	1	1	1	1	0	1	0	1
Moore, Tennessee, US	47127	Tennessee	2020-06-16	2020-04-02	2020-05-01	0	1	7.70653514180025	7.70653514180025	30	29.4285714285714	92.7708921546105	49.2328777	Tuesday	6488	75	46	2020-04-07	2020-03-18	2020-05-21	2020-03-22	70	90	26	86	1	1	1	1	0	1	0	1
Moore, Tennessee, US	47127	Tennessee	2020-06-17	2020-04-02	2020-05-01	0	1	7.70653514180025	7.70653514180025	27	30.8571428571429	92.7708921546105	49.2328777	Wednesday	6488	76	47	2020-04-07	2020-03-18	2020-05-21	2020-03-22	71	91	27	87	1	1	1	1	0	1	0	1
Moore, Tennessee, US	47127	Tennessee	2020-06-18	2020-04-02	2020-05-01	0	1	7.70653514180025	7.70653514180025	22	31.8571428571429	92.7708921546105	49.2328777	Thursday	6488	77	48	2020-04-07	2020-03-18	2020-05-21	2020-03-22	72	92	28	88	1	1	1	1	0	1	0	1
Moore, Tennessee, US	47127	Tennessee	2020-06-19	2020-04-02	2020-05-01	0	1	7.70653514180025	7.70653514180025	24	31	92.7708921546105	49.2328777	Friday	6488	78	49	2020-04-07	2020-03-18	2020-05-21	2020-03-22	73	93	29	89	1	1	1	1	0	1	0	1
Moore, Tennessee, US	47127	Tennessee	2020-06-20	2020-04-02	2020-05-01	0	1	7.70653514180025	7.70653514180025	26	31	92.7708921546105	49.2328777	Saturday	6488	79	50	2020-04-07	2020-03-18	2020-05-21	2020-03-22	74	94	30	90	1	1	1	1	0	1	0	1
Moore, Tennessee, US	47127	Tennessee	2020-06-21	2020-04-02	2020-05-01	0	1	7.70653514180025	7.70653514180025	41	29.7142857142857	92.7708921546105	49.2328777	Sunday	6488	80	51	2020-04-07	2020-03-18	2020-05-21	2020-03-22	75	95	31	91	1	1	1	1	0	1	0	1
Moore, Tennessee, US	47127	Tennessee	2020-06-22	2020-04-02	2020-05-01	0	1	7.70653514180025	7.70653514180025	33	29	92.7708921546105	49.2328777	Monday	6488	81	52	2020-04-07	2020-03-18	2020-05-21	2020-03-22	76	96	32	92	1	1	1	1	0	1	0	1
Moore, Tennessee, US	47127	Tennessee	2020-06-23	2020-04-02	2020-05-01	0	1	7.70653514180025	7.70653514180025	27	28.5714285714286	92.7708921546105	49.2328777	Tuesday	6488	82	53	2020-04-07	2020-03-18	2020-05-21	2020-03-22	77	97	33	93	1	1	1	1	0	1	0	1
Moore, Tennessee, US	47127	Tennessee	2020-06-24	2020-04-02	2020-05-01	0	1	7.70653514180025	7.70653514180025	26	28.4285714285714	92.7708921546105	49.2328777	Wednesday	6488	83	54	2020-04-07	2020-03-18	2020-05-21	2020-03-22	78	98	34	94	1	1	1	1	0	1	0	1
Moore, Tennessee, US	47127	Tennessee	2020-06-25	2020-04-02	2020-05-01	0	1	7.70653514180025	7.70653514180025	20	28.1428571428571	92.7708921546105	49.2328777	Thursday	6488	84	55	2020-04-07	2020-03-18	2020-05-21	2020-03-22	79	99	35	95	1	1	1	1	0	1	0	1
Moore, Tennessee, US	47127	Tennessee	2020-06-26	2020-04-02	2020-05-01	0	1	7.70653514180025	7.70653514180025	21	27.7142857142857	92.7708921546105	49.2328777	Friday	6488	85	56	2020-04-07	2020-03-18	2020-05-21	2020-03-22	80	100	36	96	1	1	1	1	0	1	0	1
Moore, Tennessee, US	47127	Tennessee	2020-06-27	2020-04-02	2020-05-01	0	1	9.2478421701603	7.9267218601374	37	29.2857142857143	92.7708921546105	49.2328777	Saturday	6488	86	57	2020-04-07	2020-03-18	2020-05-21	2020-03-22	81	101	37	97	1	1	1	1	0	1	0	1
Moore, Tennessee, US	47127	Tennessee	2020-06-28	2020-04-02	2020-05-01	0	1	9.2478421701603	8.14690857847455	47	30.1428571428571	92.7708921546105	49.2328777	Sunday	6488	87	58	2020-04-07	2020-03-18	2020-05-21	2020-03-22	82	102	38	98	1	1	1	1	0	1	0	1
Moore, Tennessee, US	47127	Tennessee	2020-06-29	2020-04-02	2020-05-01	0	1	9.2478421701603	8.3670952968117	60	34	92.7708921546105	49.2328777	Monday	6488	88	59	2020-04-07	2020-03-18	2020-05-21	2020-03-22	83	103	39	99	1	1	1	1	0	1	0	1
Moore, Tennessee, US	47127	Tennessee	2020-06-30	2020-04-02	2020-05-01	0	1	10.7891491985203	8.807468733486	46	36.7142857142857	92.7708921546105	49.2328777	Tuesday	6488	89	60	2020-04-07	2020-03-18	2020-05-21	2020-03-22	84	104	40	100	1	1	1	1	0	1	0	1
Moore, Tennessee, US	47127	Tennessee	2020-07-01	2020-04-02	2020-05-01	0	1	12.3304562268804	9.46802888849745	39	38.5714285714286	92.7708921546105	49.2328777	Wednesday	6488	90	61	2020-04-07	2020-03-18	2020-05-21	2020-03-22	85	105	41	101	1	1	1	1	0	1	0	1
Moore, Tennessee, US	47127	Tennessee	2020-07-02	2020-04-02	2020-05-01	0	1	15.4130702836005	10.5689624801832	26	39.4285714285714	92.7708921546105	49.2328777	Thursday	6488	91	62	2020-04-07	2020-03-18	2020-05-21	2020-03-22	86	106	42	102	1	1	1	1	0	1	0	1
Moore, Tennessee, US	47127	Tennessee	2020-07-03	2020-04-02	2020-05-01	0	1	18.4956843403206	12.1102695085432	27	40.2857142857143	92.7708921546105	49.2328777	Friday	6488	92	63	2020-04-07	2020-03-18	2020-05-21	2020-03-22	87	107	43	103	1	1	1	1	0	1	0	1
Moore, Tennessee, US	47127	Tennessee	2020-07-04	2020-04-02	2020-05-01	0	1	18.4956843403206	13.4313898185661	38	40.4285714285714	92.7708921546105	49.2328777	Saturday	6488	93	64	2020-04-07	2020-03-18	2020-05-21	2020-03-22	88	108	44	104	1	1	1	1	0	1	0	1
Moore, Tennessee, US	47127	Tennessee	2020-07-05	2020-04-02	2020-05-01	0	1	18.4956843403206	14.752510128589	43	39.8571428571429	92.7708921546105	49.2328777	Sunday	6488	94	65	2020-04-07	2020-03-18	2020-05-21	2020-03-22	89	109	45	105	1	1	1	1	0	1	0	1
Morehouse, Louisiana, US	22067	Louisiana	2020-03-01	2020-03-23	2020-05-15	1	0	0	0	35	30.4285714285714	125.26821675324	35.19661961	Sunday	24874	-22	-75	2020-03-28	2020-03-08	2020-06-04	2020-04-05	-27	-7	-95	-35	0	0	0	0	1	0	1	0
Morehouse, Louisiana, US	22067	Louisiana	2020-03-02	2020-03-23	2020-05-15	1	0	0	0	17	29.5714285714286	125.26821675324	35.19661961	Monday	24874	-21	-74	2020-03-28	2020-03-08	2020-06-04	2020-04-05	-26	-6	-94	-34	0	0	0	0	1	0	1	0
Morehouse, Louisiana, US	22067	Louisiana	2020-03-03	2020-03-23	2020-05-15	1	0	0	0	12	28	125.26821675324	35.19661961	Tuesday	24874	-20	-73	2020-03-28	2020-03-08	2020-06-04	2020-04-05	-25	-5	-93	-33	0	0	0	0	1	0	1	0
Morehouse, Louisiana, US	22067	Louisiana	2020-03-04	2020-03-23	2020-05-15	1	0	0	0	20	27.7142857142857	125.26821675324	35.19661961	Wednesday	24874	-19	-72	2020-03-28	2020-03-08	2020-06-04	2020-04-05	-24	-4	-92	-32	0	0	0	0	1	0	1	0
Morehouse, Louisiana, US	22067	Louisiana	2020-03-05	2020-03-23	2020-05-15	1	0	0	0	14	26.1428571428571	125.26821675324	35.19661961	Thursday	24874	-18	-71	2020-03-28	2020-03-08	2020-06-04	2020-04-05	-23	-3	-91	-31	0	0	0	0	1	0	1	0
Morehouse, Louisiana, US	22067	Louisiana	2020-03-06	2020-03-23	2020-05-15	1	0	0	0	11	22.5714285714286	125.26821675324	35.19661961	Friday	24874	-17	-70	2020-03-28	2020-03-08	2020-06-04	2020-04-05	-22	-2	-90	-30	0	0	0	0	1	0	1	0
Morehouse, Louisiana, US	22067	Louisiana	2020-03-07	2020-03-23	2020-05-15	1	0	0	0	20	18.4285714285714	125.26821675324	35.19661961	Saturday	24874	-16	-69	2020-03-28	2020-03-08	2020-06-04	2020-04-05	-21	-1	-89	-29	0	0	0	0	1	0	1	0
Morehouse, Louisiana, US	22067	Louisiana	2020-03-08	2020-03-23	2020-05-15	1	0	0	0	38	18.8571428571429	125.26821675324	35.19661961	Sunday	24874	-15	-68	2020-03-28	2020-03-08	2020-06-04	2020-04-05	-20	0	-88	-28	0	0	0	0	1	0	1	0
Morehouse, Louisiana, US	22067	Louisiana	2020-03-09	2020-03-23	2020-05-15	1	0	0	0	14	18.4285714285714	125.26821675324	35.19661961	Monday	24874	-14	-67	2020-03-28	2020-03-08	2020-06-04	2020-04-05	-19	1	-87	-27	0	1	0	0	1	0	1	1
Morehouse, Louisiana, US	22067	Louisiana	2020-03-10	2020-03-23	2020-05-15	1	0	0	0	13	18.5714285714286	125.26821675324	35.19661961	Tuesday	24874	-13	-66	2020-03-28	2020-03-08	2020-06-04	2020-04-05	-18	2	-86	-26	0	1	0	0	1	0	1	1
Morehouse, Louisiana, US	22067	Louisiana	2020-03-11	2020-03-23	2020-05-15	1	0	0	0	13	17.5714285714286	125.26821675324	35.19661961	Wednesday	24874	-12	-65	2020-03-28	2020-03-08	2020-06-04	2020-04-05	-17	3	-85	-25	0	1	0	0	1	0	1	1
Morehouse, Louisiana, US	22067	Louisiana	2020-03-12	2020-03-23	2020-05-15	1	0	0	0	12	17.2857142857143	125.26821675324	35.19661961	Thursday	24874	-11	-64	2020-03-28	2020-03-08	2020-06-04	2020-04-05	-16	4	-84	-24	0	1	0	0	1	0	1	1
Morehouse, Louisiana, US	22067	Louisiana	2020-03-13	2020-03-23	2020-05-15	1	0	0	0	11	17.2857142857143	125.26821675324	35.19661961	Friday	24874	-10	-63	2020-03-28	2020-03-08	2020-06-04	2020-04-05	-15	5	-83	-23	0	1	0	0	1	0	1	1
Morehouse, Louisiana, US	22067	Louisiana	2020-03-14	2020-03-23	2020-05-15	1	0	0	0	18	17	125.26821675324	35.19661961	Saturday	24874	-9	-62	2020-03-28	2020-03-08	2020-06-04	2020-04-05	-14	6	-82	-22	0	1	0	0	1	0	1	1
Morehouse, Louisiana, US	22067	Louisiana	2020-03-15	2020-03-23	2020-05-15	1	0	0	0	36	16.7142857142857	125.26821675324	35.19661961	Sunday	24874	-8	-61	2020-03-28	2020-03-08	2020-06-04	2020-04-05	-13	7	-81	-21	0	1	0	0	1	0	1	1
Morehouse, Louisiana, US	22067	Louisiana	2020-03-16	2020-03-23	2020-05-15	1	0	0	0	24	18.1428571428571	125.26821675324	35.19661961	Monday	24874	-7	-60	2020-03-28	2020-03-08	2020-06-04	2020-04-05	-12	8	-80	-20	0	1	0	0	1	0	1	1
Morehouse, Louisiana, US	22067	Louisiana	2020-03-17	2020-03-23	2020-05-15	1	0	0	0	17	18.7142857142857	125.26821675324	35.19661961	Tuesday	24874	-6	-59	2020-03-28	2020-03-08	2020-06-04	2020-04-05	-11	9	-79	-19	0	1	0	0	1	0	1	1
Morehouse, Louisiana, US	22067	Louisiana	2020-03-18	2020-03-23	2020-05-15	1	0	0	0	24	20.2857142857143	125.26821675324	35.19661961	Wednesday	24874	-5	-58	2020-03-28	2020-03-08	2020-06-04	2020-04-05	-10	10	-78	-18	0	1	0	0	1	0	1	1
Morehouse, Louisiana, US	22067	Louisiana	2020-03-19	2020-03-23	2020-05-15	1	0	0	0	19	21.2857142857143	125.26821675324	35.19661961	Thursday	24874	-4	-57	2020-03-28	2020-03-08	2020-06-04	2020-04-05	-9	11	-77	-17	0	1	0	0	1	0	1	1
Morehouse, Louisiana, US	22067	Louisiana	2020-03-20	2020-03-23	2020-05-15	1	0	0	0	33	24.4285714285714	125.26821675324	35.19661961	Friday	24874	-3	-56	2020-03-28	2020-03-08	2020-06-04	2020-04-05	-8	12	-76	-16	0	1	0	0	1	0	1	1
Morehouse, Louisiana, US	22067	Louisiana	2020-03-21	2020-03-23	2020-05-15	1	0	0	0	47	28.5714285714286	125.26821675324	35.19661961	Saturday	24874	-2	-55	2020-03-28	2020-03-08	2020-06-04	2020-04-05	-7	13	-75	-15	0	1	0	0	1	0	1	1
Morehouse, Louisiana, US	22067	Louisiana	2020-03-22	2020-03-23	2020-05-15	1	0	0	0	62	32.2857142857143	125.26821675324	35.19661961	Sunday	24874	-1	-54	2020-03-28	2020-03-08	2020-06-04	2020-04-05	-6	14	-74	-14	0	1	0	0	1	0	1	1
Morehouse, Louisiana, US	22067	Louisiana	2020-03-23	2020-03-23	2020-05-15	1	0	0	0	35	33.8571428571429	125.26821675324	35.19661961	Monday	24874	0	-53	2020-03-28	2020-03-08	2020-06-04	2020-04-05	-5	15	-73	-13	0	1	0	0	1	0	1	1
Morehouse, Louisiana, US	22067	Louisiana	2020-03-24	2020-03-23	2020-05-15	1	1	0	0	38	36.8571428571429	125.26821675324	35.19661961	Tuesday	24874	1	-52	2020-03-28	2020-03-08	2020-06-04	2020-04-05	-4	16	-72	-12	0	1	0	0	1	0	1	1
Morehouse, Louisiana, US	22067	Louisiana	2020-03-25	2020-03-23	2020-05-15	1	1	0.40202621210903	0.0574323160155756	43	39.5714285714286	125.26821675324	35.19661961	Wednesday	24874	2	-51	2020-03-28	2020-03-08	2020-06-04	2020-04-05	-3	17	-71	-11	0	1	0	0	1	0	1	1
Morehouse, Louisiana, US	22067	Louisiana	2020-03-26	2020-03-23	2020-05-15	1	1	1.20607863632709	0.229729264062303	29	41	125.26821675324	35.19661961	Thursday	24874	3	-50	2020-03-28	2020-03-08	2020-06-04	2020-04-05	-2	18	-70	-10	0	1	0	0	1	0	1	1
Morehouse, Louisiana, US	22067	Louisiana	2020-03-27	2020-03-23	2020-05-15	1	1	0.804052424218059	0.344593896093454	27	40.1428571428571	125.26821675324	35.19661961	Friday	24874	4	-49	2020-03-28	2020-03-08	2020-06-04	2020-04-05	-1	19	-69	-9	0	1	0	0	1	0	1	1
Morehouse, Louisiana, US	22067	Louisiana	2020-03-28	2020-03-23	2020-05-15	1	1	0.804052424218059	0.459458528124605	51	40.7142857142857	125.26821675324	35.19661961	Saturday	24874	5	-48	2020-03-28	2020-03-08	2020-06-04	2020-04-05	0	20	-68	-8	0	1	0	0	1	0	1	1
Morehouse, Louisiana, US	22067	Louisiana	2020-03-29	2020-03-23	2020-05-15	1	1	0.804052424218059	0.574323160155756	61	40.5714285714286	125.26821675324	35.19661961	Sunday	24874	6	-47	2020-03-28	2020-03-08	2020-06-04	2020-04-05	1	21	-67	-7	1	1	0	0	1	1	1	1
Morehouse, Louisiana, US	22067	Louisiana	2020-03-30	2020-03-23	2020-05-15	1	1	0.804052424218059	0.689187792186908	44	41.8571428571429	125.26821675324	35.19661961	Monday	24874	7	-46	2020-03-28	2020-03-08	2020-06-04	2020-04-05	2	22	-66	-6	1	1	0	0	1	1	1	1
Morehouse, Louisiana, US	22067	Louisiana	2020-03-31	2020-03-23	2020-05-15	1	1	0.804052424218059	0.804052424218059	45	42.8571428571429	125.26821675324	35.19661961	Tuesday	24874	8	-45	2020-03-28	2020-03-08	2020-06-04	2020-04-05	3	23	-65	-5	1	1	0	0	1	1	1	1
Morehouse, Louisiana, US	22067	Louisiana	2020-04-01	2020-03-23	2020-05-15	1	1	0.804052424218059	0.861484740233635	47	43.4285714285714	125.26821675324	35.19661961	Wednesday	24874	9	-44	2020-03-28	2020-03-08	2020-06-04	2020-04-05	4	24	-64	-4	1	1	0	0	1	1	1	1
Morehouse, Louisiana, US	22067	Louisiana	2020-04-02	2020-03-23	2020-05-15	1	1	1.60810484843612	0.91891705624921	41	45.1428571428571	125.26821675324	35.19661961	Thursday	24874	10	-43	2020-03-28	2020-03-08	2020-06-04	2020-04-05	5	25	-63	-3	1	1	0	0	1	1	1	1
Morehouse, Louisiana, US	22067	Louisiana	2020-04-03	2020-03-23	2020-05-15	1	1	2.81418348476321	1.20607863632709	33	46	125.26821675324	35.19661961	Friday	24874	11	-42	2020-03-28	2020-03-08	2020-06-04	2020-04-05	6	26	-62	-2	1	1	0	0	1	1	1	1
Morehouse, Louisiana, US	22067	Louisiana	2020-04-04	2020-03-23	2020-05-15	1	1	3.61823590898127	1.60810484843612	62	47.5714285714286	125.26821675324	35.19661961	Saturday	24874	12	-41	2020-03-28	2020-03-08	2020-06-04	2020-04-05	7	27	-61	-1	1	1	0	0	1	1	1	1
Morehouse, Louisiana, US	22067	Louisiana	2020-04-05	2020-03-23	2020-05-15	1	1	4.02026212109029	2.06756337656072	63	47.8571428571429	125.26821675324	35.19661961	Sunday	24874	13	-40	2020-03-28	2020-03-08	2020-06-04	2020-04-05	8	28	-60	0	1	1	0	0	1	1	0	1
Morehouse, Louisiana, US	22067	Louisiana	2020-04-06	2020-03-23	2020-05-15	1	1	6.03039318163544	2.81418348476321	40	47.2857142857143	125.26821675324	35.19661961	Monday	24874	14	-39	2020-03-28	2020-03-08	2020-06-04	2020-04-05	9	29	-59	1	1	1	0	1	1	1	0	1
Morehouse, Louisiana, US	22067	Louisiana	2020-04-07	2020-03-23	2020-05-15	1	1	8.04052424218059	3.84796517304357	36	46	125.26821675324	35.19661961	Tuesday	24874	15	-38	2020-03-28	2020-03-08	2020-06-04	2020-04-05	10	30	-58	2	1	1	0	1	1	1	0	1
Morehouse, Louisiana, US	22067	Louisiana	2020-04-08	2020-03-23	2020-05-15	1	1	9.24660287850768	5.05404380937066	33	44	125.26821675324	35.19661961	Wednesday	24874	16	-37	2020-03-28	2020-03-08	2020-06-04	2020-04-05	11	31	-57	3	1	1	0	1	1	1	0	1
Morehouse, Louisiana, US	22067	Louisiana	2020-04-09	2020-03-23	2020-05-15	1	1	9.64862909061671	6.20269012968217	36	43.2857142857143	125.26821675324	35.19661961	Thursday	24874	17	-36	2020-03-28	2020-03-08	2020-06-04	2020-04-05	12	32	-56	4	1	1	0	1	1	1	0	1
Morehouse, Louisiana, US	22067	Louisiana	2020-04-10	2020-03-23	2020-05-15	1	1	10.8547077269438	7.35133644999368	36	43.7142857142857	125.26821675324	35.19661961	Friday	24874	18	-35	2020-03-28	2020-03-08	2020-06-04	2020-04-05	13	33	-55	5	1	1	0	1	1	1	0	1
Morehouse, Louisiana, US	22067	Louisiana	2020-04-11	2020-03-23	2020-05-15	1	1	12.4628125753799	8.61484740233635	49	41.8571428571429	125.26821675324	35.19661961	Saturday	24874	19	-34	2020-03-28	2020-03-08	2020-06-04	2020-04-05	14	34	-54	6	1	1	0	1	1	1	0	1
Morehouse, Louisiana, US	22067	Louisiana	2020-04-12	2020-03-23	2020-05-15	1	1	12.4628125753799	9.82092603866344	70	42.8571428571429	125.26821675324	35.19661961	Sunday	24874	20	-33	2020-03-28	2020-03-08	2020-06-04	2020-04-05	15	35	-53	7	1	1	0	1	1	1	0	1
Morehouse, Louisiana, US	22067	Louisiana	2020-04-13	2020-03-23	2020-05-15	1	1	12.8648387874889	10.7972754109282	40	42.8571428571429	125.26821675324	35.19661961	Monday	24874	21	-32	2020-03-28	2020-03-08	2020-06-04	2020-04-05	16	36	-52	8	1	1	0	1	1	1	0	1
Morehouse, Louisiana, US	22067	Louisiana	2020-04-14	2020-03-23	2020-05-15	1	1	12.8648387874889	11.4864632031151	31	42.1428571428571	125.26821675324	35.19661961	Tuesday	24874	22	-31	2020-03-28	2020-03-08	2020-06-04	2020-04-05	17	37	-51	9	1	1	0	1	1	1	0	1
Morehouse, Louisiana, US	22067	Louisiana	2020-04-15	2020-03-23	2020-05-15	1	1	12.8648387874889	12.0033540472553	30	41.7142857142857	125.26821675324	35.19661961	Wednesday	24874	23	-30	2020-03-28	2020-03-08	2020-06-04	2020-04-05	18	38	-50	10	1	1	0	1	1	1	0	1
Morehouse, Louisiana, US	22067	Louisiana	2020-04-16	2020-03-23	2020-05-15	1	1	13.668891211707	12.5776772074111	34	41.4285714285714	125.26821675324	35.19661961	Thursday	24874	24	-29	2020-03-28	2020-03-08	2020-06-04	2020-04-05	19	39	-49	11	1	1	0	1	1	1	0	1
Morehouse, Louisiana, US	22067	Louisiana	2020-04-17	2020-03-23	2020-05-15	1	1	13.668891211707	12.9797034195201	34	41.1428571428571	125.26821675324	35.19661961	Friday	24874	25	-28	2020-03-28	2020-03-08	2020-06-04	2020-04-05	20	40	-48	12	1	1	0	1	1	1	0	1
Morehouse, Louisiana, US	22067	Louisiana	2020-04-18	2020-03-23	2020-05-15	1	1	14.070917423816	13.2094326835824	44	40.4285714285714	125.26821675324	35.19661961	Saturday	24874	26	-27	2020-03-28	2020-03-08	2020-06-04	2020-04-05	21	41	-47	13	1	1	0	1	1	1	0	1
Morehouse, Louisiana, US	22067	Louisiana	2020-04-19	2020-03-23	2020-05-15	1	1	14.8749698480341	13.5540265796759	70	40.4285714285714	125.26821675324	35.19661961	Sunday	24874	27	-26	2020-03-28	2020-03-08	2020-06-04	2020-04-05	22	42	-46	14	1	1	0	1	1	1	0	1
Morehouse, Louisiana, US	22067	Louisiana	2020-04-20	2020-03-23	2020-05-15	1	1	15.2769960601431	13.8986204757693	37	40	125.26821675324	35.19661961	Monday	24874	28	-25	2020-03-28	2020-03-08	2020-06-04	2020-04-05	23	43	-45	15	1	1	0	1	1	1	0	1
Morehouse, Louisiana, US	22067	Louisiana	2020-04-21	2020-03-23	2020-05-15	1	1	15.6790222722522	14.3006466878783	37	40.8571428571429	125.26821675324	35.19661961	Tuesday	24874	29	-24	2020-03-28	2020-03-08	2020-06-04	2020-04-05	24	44	-44	16	1	1	0	1	1	1	0	1
Morehouse, Louisiana, US	22067	Louisiana	2020-04-22	2020-03-23	2020-05-15	1	1	16.4830746964702	14.8175375320185	40	42.2857142857143	125.26821675324	35.19661961	Wednesday	24874	30	-23	2020-03-28	2020-03-08	2020-06-04	2020-04-05	25	45	-43	17	1	1	0	1	1	1	0	1
Morehouse, Louisiana, US	22067	Louisiana	2020-04-23	2020-03-23	2020-05-15	1	1	18.0911795449063	15.4492930081898	33	42.1428571428571	125.26821675324	35.19661961	Thursday	24874	31	-22	2020-03-28	2020-03-08	2020-06-04	2020-04-05	26	46	-42	18	1	1	0	1	1	1	0	1
Morehouse, Louisiana, US	22067	Louisiana	2020-04-24	2020-03-23	2020-05-15	1	1	18.4932057570154	16.1384808003768	30	41.5714285714286	125.26821675324	35.19661961	Friday	24874	32	-21	2020-03-28	2020-03-08	2020-06-04	2020-04-05	27	47	-41	19	1	1	0	1	1	1	0	1
Morehouse, Louisiana, US	22067	Louisiana	2020-04-25	2020-03-23	2020-05-15	1	1	18.4932057570154	16.7702362765481	39	40.8571428571429	125.26821675324	35.19661961	Saturday	24874	33	-20	2020-03-28	2020-03-08	2020-06-04	2020-04-05	28	48	-40	20	1	1	0	1	1	1	0	1
Morehouse, Louisiana, US	22067	Louisiana	2020-04-26	2020-03-23	2020-05-15	1	1	18.4932057570154	17.2871271206883	48	37.7142857142857	125.26821675324	35.19661961	Sunday	24874	34	-19	2020-03-28	2020-03-08	2020-06-04	2020-04-05	29	49	-39	21	1	1	0	1	1	1	0	1
Morehouse, Louisiana, US	22067	Louisiana	2020-04-27	2020-03-23	2020-05-15	1	1	19.2972581812334	17.861450280844	23	35.7142857142857	125.26821675324	35.19661961	Monday	24874	35	-18	2020-03-28	2020-03-08	2020-06-04	2020-04-05	30	50	-38	22	1	1	0	1	1	1	0	1
Morehouse, Louisiana, US	22067	Louisiana	2020-04-28	2020-03-23	2020-05-15	1	1	19.2972581812334	18.3783411249842	31	34.8571428571429	125.26821675324	35.19661961	Tuesday	24874	36	-17	2020-03-28	2020-03-08	2020-06-04	2020-04-05	31	51	-37	23	1	1	0	1	1	1	0	1
Morehouse, Louisiana, US	22067	Louisiana	2020-04-29	2020-03-23	2020-05-15	1	1	20.5033368175605	18.95266428514	29	33.2857142857143	125.26821675324	35.19661961	Wednesday	24874	37	-16	2020-03-28	2020-03-08	2020-06-04	2020-04-05	32	52	-36	24	1	1	0	1	1	1	0	1
Morehouse, Louisiana, US	22067	Louisiana	2020-04-30	2020-03-23	2020-05-15	1	1	20.9053630296695	19.354690497249	24	32	125.26821675324	35.19661961	Thursday	24874	38	-15	2020-03-28	2020-03-08	2020-06-04	2020-04-05	33	53	-35	25	1	1	0	1	1	1	0	1
Morehouse, Louisiana, US	22067	Louisiana	2020-05-01	2020-03-23	2020-05-15	1	1	20.9053630296695	19.6992843933424	19	30.4285714285714	125.26821675324	35.19661961	Friday	24874	39	-14	2020-03-28	2020-03-08	2020-06-04	2020-04-05	34	54	-34	26	1	1	0	1	1	1	0	1
Morehouse, Louisiana, US	22067	Louisiana	2020-05-02	2020-03-23	2020-05-15	1	1	21.7094154538876	20.1587429214671	35	29.8571428571429	125.26821675324	35.19661961	Saturday	24874	40	-13	2020-03-28	2020-03-08	2020-06-04	2020-04-05	35	55	-33	27	1	1	0	1	1	1	0	1
Morehouse, Louisiana, US	22067	Louisiana	2020-05-03	2020-03-23	2020-05-15	1	1	22.1114416659966	20.6756337656072	54	30.7142857142857	125.26821675324	35.19661961	Sunday	24874	41	-12	2020-03-28	2020-03-08	2020-06-04	2020-04-05	36	56	-32	28	1	1	0	1	1	1	0	1
Morehouse, Louisiana, US	22067	Louisiana	2020-05-04	2020-03-23	2020-05-15	1	1	22.1114416659966	21.0776599777163	26	31.1428571428571	125.26821675324	35.19661961	Monday	24874	42	-11	2020-03-28	2020-03-08	2020-06-04	2020-04-05	37	57	-31	29	1	1	0	1	1	1	0	1
Morehouse, Louisiana, US	22067	Louisiana	2020-05-05	2020-03-23	2020-05-15	1	1	22.1114416659966	21.4796861898253	29	30.8571428571429	125.26821675324	35.19661961	Tuesday	24874	43	-10	2020-03-28	2020-03-08	2020-06-04	2020-04-05	38	58	-30	30	1	1	0	1	1	1	0	1
Morehouse, Louisiana, US	22067	Louisiana	2020-05-06	2020-03-23	2020-05-15	1	1	22.1114416659966	21.7094154538876	22	29.8571428571429	125.26821675324	35.19661961	Wednesday	24874	44	-9	2020-03-28	2020-03-08	2020-06-04	2020-04-05	39	59	-29	31	1	1	0	1	1	1	0	1
Morehouse, Louisiana, US	22067	Louisiana	2020-05-07	2020-03-23	2020-05-15	1	1	22.9154940902147	21.9965770339655	24	29.8571428571429	125.26821675324	35.19661961	Thursday	24874	45	-8	2020-03-28	2020-03-08	2020-06-04	2020-04-05	40	60	-28	32	1	1	0	1	1	1	0	1
Morehouse, Louisiana, US	22067	Louisiana	2020-05-08	2020-03-23	2020-05-15	1	1	22.9154940902147	22.2837386140434	29	31.2857142857143	125.26821675324	35.19661961	Friday	24874	46	-7	2020-03-28	2020-03-08	2020-06-04	2020-04-05	41	61	-27	33	1	1	0	1	1	1	0	1
Morehouse, Louisiana, US	22067	Louisiana	2020-05-09	2020-03-23	2020-05-15	1	1	24.1215727265418	22.6283325101368	34	31.1428571428571	125.26821675324	35.19661961	Saturday	24874	47	-6	2020-03-28	2020-03-08	2020-06-04	2020-04-05	42	62	-26	34	1	1	0	1	1	1	0	1
Morehouse, Louisiana, US	22067	Louisiana	2020-05-10	2020-03-23	2020-05-15	1	1	24.9256251507598	23.0303587222458	51	30.7142857142857	125.26821675324	35.19661961	Sunday	24874	48	-5	2020-03-28	2020-03-08	2020-06-04	2020-04-05	43	63	-25	35	1	1	0	1	1	1	0	1
Morehouse, Louisiana, US	22067	Louisiana	2020-05-11	2020-03-23	2020-05-15	1	1	26.1317037870869	23.6046818824016	28	31	125.26821675324	35.19661961	Monday	24874	49	-4	2020-03-28	2020-03-08	2020-06-04	2020-04-05	44	64	-24	36	1	1	0	1	1	1	0	1
Morehouse, Louisiana, US	22067	Louisiana	2020-05-12	2020-03-23	2020-05-15	1	1	26.935756211305	24.2938696745885	22	30	125.26821675324	35.19661961	Tuesday	24874	50	-3	2020-03-28	2020-03-08	2020-06-04	2020-04-05	45	65	-23	37	1	1	0	1	1	1	0	1
Morehouse, Louisiana, US	22067	Louisiana	2020-05-13	2020-03-23	2020-05-15	1	1	34.9762804534856	26.1317037870869	23	30.1428571428571	125.26821675324	35.19661961	Wednesday	24874	51	-2	2020-03-28	2020-03-08	2020-06-04	2020-04-05	46	66	-22	38	1	1	0	1	1	1	0	1
Morehouse, Louisiana, US	22067	Louisiana	2020-05-14	2020-03-23	2020-05-15	1	1	35.7803328777036	27.9695378995853	24	30.1428571428571	125.26821675324	35.19661961	Thursday	24874	52	-1	2020-03-28	2020-03-08	2020-06-04	2020-04-05	47	67	-21	39	1	1	0	1	1	1	0	1
Morehouse, Louisiana, US	22067	Louisiana	2020-05-15	2020-03-23	2020-05-15	0	1	36.9864115140307	29.9796689601305	17	28.4285714285714	125.26821675324	35.19661961	Friday	24874	53	0	2020-03-28	2020-03-08	2020-06-04	2020-04-05	48	68	-20	40	1	1	0	1	1	1	0	1
Morehouse, Louisiana, US	22067	Louisiana	2020-05-16	2020-03-23	2020-05-15	0	1	34.1722280292675	31.4154768605199	40	29.2857142857143	125.26821675324	35.19661961	Saturday	24874	54	1	2020-03-28	2020-03-08	2020-06-04	2020-04-05	49	69	-19	41	1	1	0	1	1	1	0	1
Morehouse, Louisiana, US	22067	Louisiana	2020-05-17	2020-03-23	2020-05-15	0	1	36.5843853019217	33.0810140249716	49	29	125.26821675324	35.19661961	Sunday	24874	55	2	2020-03-28	2020-03-08	2020-06-04	2020-04-05	50	70	-18	42	1	1	0	1	1	1	0	1
Morehouse, Louisiana, US	22067	Louisiana	2020-05-18	2020-03-23	2020-05-15	0	1	37.3884377261397	34.6891188734077	29	29.1428571428571	125.26821675324	35.19661961	Monday	24874	56	3	2020-03-28	2020-03-08	2020-06-04	2020-04-05	51	71	-17	43	1	1	0	1	1	1	0	1
Morehouse, Louisiana, US	22067	Louisiana	2020-05-19	2020-03-23	2020-05-15	0	1	37.3884377261397	36.1823590898127	22	29.1428571428571	125.26821675324	35.19661961	Tuesday	24874	57	4	2020-03-28	2020-03-08	2020-06-04	2020-04-05	52	72	-16	44	1	1	0	1	1	1	0	1
Morehouse, Louisiana, US	22067	Louisiana	2020-05-20	2020-03-23	2020-05-15	0	1	37.7904639382488	36.5843853019217	25	29.4285714285714	125.26821675324	35.19661961	Wednesday	24874	58	5	2020-03-28	2020-03-08	2020-06-04	2020-04-05	53	73	-15	45	1	1	0	1	1	1	0	1
Morehouse, Louisiana, US	22067	Louisiana	2020-05-21	2020-03-23	2020-05-15	0	1	43.4188309077752	37.6755993062176	19	28.7142857142857	125.26821675324	35.19661961	Thursday	24874	59	6	2020-03-28	2020-03-08	2020-06-04	2020-04-05	54	74	-14	46	1	1	0	1	1	1	0	1
Morehouse, Louisiana, US	22067	Louisiana	2020-05-22	2020-03-23	2020-05-15	0	1	44.2228833319932	38.709380994498	18	28.8571428571429	125.26821675324	35.19661961	Friday	24874	60	7	2020-03-28	2020-03-08	2020-06-04	2020-04-05	55	75	-13	47	1	1	0	1	1	1	0	1
Morehouse, Louisiana, US	22067	Louisiana	2020-05-23	2020-03-23	2020-05-15	0	1	44.2228833319932	40.1451888948874	42	29.1428571428571	125.26821675324	35.19661961	Saturday	24874	61	8	2020-03-28	2020-03-08	2020-06-04	2020-04-05	56	76	-12	48	1	1	0	1	1	1	0	1
Morehouse, Louisiana, US	22067	Louisiana	2020-05-24	2020-03-23	2020-05-15	0	1	44.6249095441023	41.2938352151989	48	29	125.26821675324	35.19661961	Sunday	24874	62	9	2020-03-28	2020-03-08	2020-06-04	2020-04-05	57	77	-11	49	1	1	0	1	1	1	0	1
Morehouse, Louisiana, US	22067	Louisiana	2020-05-25	2020-03-23	2020-05-15	0	1	47.0370668167565	42.6722107995727	43	31	125.26821675324	35.19661961	Monday	24874	63	10	2020-03-28	2020-03-08	2020-06-04	2020-04-05	58	78	-10	50	1	1	0	1	1	1	0	1
Morehouse, Louisiana, US	22067	Louisiana	2020-05-26	2020-03-23	2020-05-15	0	1	47.8411192409745	44.1654510159777	26	31.5714285714286	125.26821675324	35.19661961	Tuesday	24874	64	11	2020-03-28	2020-03-08	2020-06-04	2020-04-05	59	79	-9	51	1	1	0	1	1	1	0	1
Morehouse, Louisiana, US	22067	Louisiana	2020-05-27	2020-03-23	2020-05-15	0	1	48.6451716651926	45.7161235483982	16	30.2857142857143	125.26821675324	35.19661961	Wednesday	24874	65	12	2020-03-28	2020-03-08	2020-06-04	2020-04-05	60	80	-8	52	1	1	0	1	1	1	0	1
Morehouse, Louisiana, US	22067	Louisiana	2020-05-28	2020-03-23	2020-05-15	0	1	48.6451716651926	46.4627436566007	26	31.2857142857143	125.26821675324	35.19661961	Thursday	24874	66	13	2020-03-28	2020-03-08	2020-06-04	2020-04-05	61	81	-7	53	1	1	0	1	1	1	0	1
Morehouse, Louisiana, US	22067	Louisiana	2020-05-29	2020-03-23	2020-05-15	0	1	48.6451716651926	47.094499132772	18	31.2857142857143	125.26821675324	35.19661961	Friday	24874	67	14	2020-03-28	2020-03-08	2020-06-04	2020-04-05	62	82	-6	54	1	1	0	1	1	1	0	1
Morehouse, Louisiana, US	22067	Louisiana	2020-05-30	2020-03-23	2020-05-15	0	1	48.6451716651926	47.7262546089434	18	27.8571428571429	125.26821675324	35.19661961	Saturday	24874	68	15	2020-03-28	2020-03-08	2020-06-04	2020-04-05	63	83	-5	55	1	1	0	1	1	1	0	1
Morehouse, Louisiana, US	22067	Louisiana	2020-05-31	2020-03-23	2020-05-15	0	1	49.0471978773016	48.3580100851147	38	26.4285714285714	125.26821675324	35.19661961	Sunday	24874	69	16	2020-03-28	2020-03-08	2020-06-04	2020-04-05	64	84	-4	56	1	1	0	1	1	1	0	1
Morehouse, Louisiana, US	22067	Louisiana	2020-06-01	2020-03-23	2020-05-15	0	1	49.0471978773016	48.6451716651926	21	23.2857142857143	125.26821675324	35.19661961	Monday	24874	70	17	2020-03-28	2020-03-08	2020-06-04	2020-04-05	65	85	-3	57	1	1	0	1	1	1	0	1
Morehouse, Louisiana, US	22067	Louisiana	2020-06-02	2020-03-23	2020-05-15	0	1	49.0471978773016	48.8174686132393	22	22.7142857142857	125.26821675324	35.19661961	Tuesday	24874	71	18	2020-03-28	2020-03-08	2020-06-04	2020-04-05	66	86	-2	58	1	1	0	1	1	1	0	1
Morehouse, Louisiana, US	22067	Louisiana	2020-06-03	2020-03-23	2020-05-15	0	1	52.6654337862829	49.3917917733951	21	23.4285714285714	125.26821675324	35.19661961	Wednesday	24874	72	19	2020-03-28	2020-03-08	2020-06-04	2020-04-05	67	87	-1	59	1	1	0	1	1	1	0	1
Morehouse, Louisiana, US	22067	Louisiana	2020-06-04	2020-03-23	2020-05-15	0	1	53.0674599983919	50.0235472495664	22	22.8571428571429	125.26821675324	35.19661961	Thursday	24874	73	20	2020-03-28	2020-03-08	2020-06-04	2020-04-05	68	88	0	60	1	1	0	1	0	1	0	1
Morehouse, Louisiana, US	22067	Louisiana	2020-06-05	2020-03-23	2020-05-15	0	1	53.0674599983919	50.6553027257377	19	23	125.26821675324	35.19661961	Friday	24874	74	21	2020-03-28	2020-03-08	2020-06-04	2020-04-05	69	89	1	61	1	1	1	1	0	1	0	1
Morehouse, Louisiana, US	22067	Louisiana	2020-06-06	2020-03-23	2020-05-15	0	1	53.4694862105009	51.3444905179246	24	23.8571428571429	125.26821675324	35.19661961	Saturday	24874	75	22	2020-03-28	2020-03-08	2020-06-04	2020-04-05	70	90	2	62	1	1	1	1	0	1	0	1
Morehouse, Louisiana, US	22067	Louisiana	2020-06-07	2020-03-23	2020-05-15	0	1	53.4694862105009	51.976245994096	40	24.1428571428571	125.26821675324	35.19661961	Sunday	24874	76	23	2020-03-28	2020-03-08	2020-06-04	2020-04-05	71	91	3	63	1	1	1	1	0	1	0	1
Morehouse, Louisiana, US	22067	Louisiana	2020-06-08	2020-03-23	2020-05-15	0	1	53.87151242261	52.6654337862829	42	27.1428571428571	125.26821675324	35.19661961	Monday	24874	77	24	2020-03-28	2020-03-08	2020-06-04	2020-04-05	72	92	4	64	1	1	1	1	0	1	0	1
Morehouse, Louisiana, US	22067	Louisiana	2020-06-09	2020-03-23	2020-05-15	0	1	54.273538634719	53.4120538944854	20	26.8571428571429	125.26821675324	35.19661961	Tuesday	24874	78	25	2020-03-28	2020-03-08	2020-06-04	2020-04-05	73	93	5	65	1	1	1	1	0	1	0	1
Morehouse, Louisiana, US	22067	Louisiana	2020-06-10	2020-03-23	2020-05-15	0	1	54.675564846828	53.6992154745632	24	27.2857142857143	125.26821675324	35.19661961	Wednesday	24874	79	26	2020-03-28	2020-03-08	2020-06-04	2020-04-05	74	94	6	66	1	1	1	1	0	1	0	1
Morehouse, Louisiana, US	22067	Louisiana	2020-06-11	2020-03-23	2020-05-15	0	1	55.4796172710461	54.0438093706567	20	27	125.26821675324	35.19661961	Thursday	24874	80	27	2020-03-28	2020-03-08	2020-06-04	2020-04-05	75	95	7	67	1	1	1	1	0	1	0	1
Morehouse, Louisiana, US	22067	Louisiana	2020-06-12	2020-03-23	2020-05-15	0	1	55.4796172710461	54.3884032667501	17	26.7142857142857	125.26821675324	35.19661961	Friday	24874	81	28	2020-03-28	2020-03-08	2020-06-04	2020-04-05	76	96	8	68	1	1	1	1	0	1	0	1
Morehouse, Louisiana, US	22067	Louisiana	2020-06-13	2020-03-23	2020-05-15	0	1	61.5100104526815	55.5370495870617	21	26.2857142857143	125.26821675324	35.19661961	Saturday	24874	82	29	2020-03-28	2020-03-08	2020-06-04	2020-04-05	77	97	9	69	1	1	1	1	0	1	0	1
Morehouse, Louisiana, US	22067	Louisiana	2020-06-14	2020-03-23	2020-05-15	0	1	63.5201415132267	56.972857487451	44	26.8571428571429	125.26821675324	35.19661961	Sunday	24874	83	30	2020-03-28	2020-03-08	2020-06-04	2020-04-05	78	98	10	70	1	1	1	1	0	1	0	1
Morehouse, Louisiana, US	22067	Louisiana	2020-06-15	2020-03-23	2020-05-15	0	1	64.7262201495538	58.5235300198716	33	25.5714285714286	125.26821675324	35.19661961	Monday	24874	84	31	2020-03-28	2020-03-08	2020-06-04	2020-04-05	79	99	11	71	1	1	1	1	0	1	0	1
Morehouse, Louisiana, US	22067	Louisiana	2020-06-16	2020-03-23	2020-05-15	0	1	66.3343249979899	60.2464995003388	28	26.7142857142857	125.26821675324	35.19661961	Tuesday	24874	85	32	2020-03-28	2020-03-08	2020-06-04	2020-04-05	80	100	12	72	1	1	1	1	0	1	0	1
Morehouse, Louisiana, US	22067	Louisiana	2020-06-17	2020-03-23	2020-05-15	0	1	74.7768754522795	63.1181153011176	24	26.7142857142857	125.26821675324	35.19661961	Wednesday	24874	86	33	2020-03-28	2020-03-08	2020-06-04	2020-04-05	81	101	13	73	1	1	1	1	0	1	0	1
Morehouse, Louisiana, US	22067	Louisiana	2020-06-18	2020-03-23	2020-05-15	0	1	74.7768754522795	65.8748664698653	25	27.4285714285714	125.26821675324	35.19661961	Thursday	24874	87	34	2020-03-28	2020-03-08	2020-06-04	2020-04-05	82	102	14	74	1	1	1	1	0	1	0	1
Morehouse, Louisiana, US	22067	Louisiana	2020-06-19	2020-03-23	2020-05-15	0	1	73.1687706038434	68.4018883745506	23	28.2857142857143	125.26821675324	35.19661961	Friday	24874	88	35	2020-03-28	2020-03-08	2020-06-04	2020-04-05	83	103	15	75	1	1	1	1	0	1	0	1
Morehouse, Louisiana, US	22067	Louisiana	2020-06-20	2020-03-23	2020-05-15	0	1	73.1687706038434	70.0674255390023	30	29.5714285714286	125.26821675324	35.19661961	Saturday	24874	89	36	2020-03-28	2020-03-08	2020-06-04	2020-04-05	84	104	16	76	1	1	1	1	0	1	0	1
Morehouse, Louisiana, US	22067	Louisiana	2020-06-21	2020-03-23	2020-05-15	0	1	74.7768754522795	71.6755303874384	39	28.8571428571429	125.26821675324	35.19661961	Sunday	24874	90	37	2020-03-28	2020-03-08	2020-06-04	2020-04-05	85	105	17	77	1	1	1	1	0	1	0	1
Morehouse, Louisiana, US	22067	Louisiana	2020-06-22	2020-03-23	2020-05-15	0	1	75.5809278764976	73.2262029198589	31	28.5714285714286	125.26821675324	35.19661961	Monday	24874	91	38	2020-03-28	2020-03-08	2020-06-04	2020-04-05	86	106	18	78	1	1	1	1	0	1	0	1
Morehouse, Louisiana, US	22067	Louisiana	2020-06-23	2020-03-23	2020-05-15	0	1	85.6315831792233	75.9829540886066	30	28.8571428571429	125.26821675324	35.19661961	Tuesday	24874	92	39	2020-03-28	2020-03-08	2020-06-04	2020-04-05	87	107	19	79	1	1	1	1	0	1	0	1
Morehouse, Louisiana, US	22067	Louisiana	2020-06-24	2020-03-23	2020-05-15	0	1	86.8376618155504	77.7059235690738	26	29.1428571428571	125.26821675324	35.19661961	Wednesday	24874	93	40	2020-03-28	2020-03-08	2020-06-04	2020-04-05	88	108	20	80	1	1	1	1	0	1	0	1
Morehouse, Louisiana, US	22067	Louisiana	2020-06-25	2020-03-23	2020-05-15	0	1	87.6417142397684	79.5437576815723	27	29.4285714285714	125.26821675324	35.19661961	Thursday	24874	94	41	2020-03-28	2020-03-08	2020-06-04	2020-04-05	89	109	21	81	1	1	1	1	0	1	0	1
Morehouse, Louisiana, US	22067	Louisiana	2020-06-26	2020-03-23	2020-05-15	0	1	91.2599501487497	82.1282119022732	25	29.7142857142857	125.26821675324	35.19661961	Friday	24874	95	42	2020-03-28	2020-03-08	2020-06-04	2020-04-05	90	110	22	82	1	1	1	1	0	1	0	1
Morehouse, Louisiana, US	22067	Louisiana	2020-06-27	2020-03-23	2020-05-15	0	1	91.2599501487497	84.7126661229741	41	31.2857142857143	125.26821675324	35.19661961	Saturday	24874	96	43	2020-03-28	2020-03-08	2020-06-04	2020-04-05	91	111	23	83	1	1	1	1	0	1	0	1
Morehouse, Louisiana, US	22067	Louisiana	2020-06-28	2020-03-23	2020-05-15	0	1	94.878186057731	87.5842819237529	48	32.5714285714286	125.26821675324	35.19661961	Sunday	24874	97	44	2020-03-28	2020-03-08	2020-06-04	2020-04-05	92	112	24	84	1	1	1	1	0	1	0	1
Morehouse, Louisiana, US	22067	Louisiana	2020-06-29	2020-03-23	2020-05-15	0	1	95.28021226984	90.3984654085161	50	35.2857142857143	125.26821675324	35.19661961	Monday	24874	98	45	2020-03-28	2020-03-08	2020-06-04	2020-04-05	93	113	25	85	1	1	1	1	0	1	0	1
Morehouse, Louisiana, US	22067	Louisiana	2020-06-30	2020-03-23	2020-05-15	0	1	94.4761598456219	91.6619763608587	35	36	125.26821675324	35.19661961	Tuesday	24874	99	46	2020-03-28	2020-03-08	2020-06-04	2020-04-05	94	114	26	86	1	1	1	1	0	1	0	1
Morehouse, Louisiana, US	22067	Louisiana	2020-07-01	2020-03-23	2020-05-15	0	1	96.0842646940581	92.982919629217	24	35.7142857142857	125.26821675324	35.19661961	Wednesday	24874	100	47	2020-03-28	2020-03-08	2020-06-04	2020-04-05	95	115	27	87	1	1	1	1	0	1	0	1
Morehouse, Louisiana, US	22067	Louisiana	2020-07-02	2020-03-23	2020-05-15	0	1	97.2903433303851	94.3612952135908	24	35.2857142857143	125.26821675324	35.19661961	Thursday	24874	101	48	2020-03-28	2020-03-08	2020-06-04	2020-04-05	96	116	28	88	1	1	1	1	0	1	0	1
Morehouse, Louisiana, US	22067	Louisiana	2020-07-03	2020-03-23	2020-05-15	0	1	99.7025006030393	95.5673738499179	24	35.1428571428571	125.26821675324	35.19661961	Friday	24874	102	49	2020-03-28	2020-03-08	2020-06-04	2020-04-05	97	117	29	89	1	1	1	1	0	1	0	1
Morehouse, Louisiana, US	22067	Louisiana	2020-07-04	2020-03-23	2020-05-15	0	1	99.7025006030393	96.773452486245	44	35.5714285714286	125.26821675324	35.19661961	Saturday	24874	103	50	2020-03-28	2020-03-08	2020-06-04	2020-04-05	98	118	30	90	1	1	1	1	0	1	0	1
Morehouse, Louisiana, US	22067	Louisiana	2020-07-05	2020-03-23	2020-05-15	0	1	100.506553027257	97.577504910463	44	35	125.26821675324	35.19661961	Sunday	24874	104	51	2020-03-28	2020-03-08	2020-06-04	2020-04-05	99	119	31	91	1	1	1	1	0	1	0	1
Morgan, Alabama, US	1103	Alabama	2020-03-01	2020-04-04	2020-04-30	1	0	0	83.9660460147716	38	33.2857142857143	102.378412551417	206.2529493	Sunday	119679	-34	-60	2020-04-09	2020-03-20	2020-05-20	2020-03-21	-39	-19	-80	-20	0	0	0	0	1	0	1	0
Morgan, Alabama, US	1103	Alabama	2020-03-02	2020-04-04	2020-04-30	1	0	0	70.4694517511113	15	30.4285714285714	102.378412551417	206.2529493	Monday	119679	-33	-59	2020-04-09	2020-03-20	2020-05-20	2020-03-21	-38	-18	-79	-19	0	0	0	0	1	0	1	0
Morgan, Alabama, US	1103	Alabama	2020-03-03	2020-04-04	2020-04-30	1	0	0	56.7431282233887	11	28.5714285714286	102.378412551417	206.2529493	Tuesday	119679	-32	-58	2020-04-09	2020-03-20	2020-05-20	2020-03-21	-37	-17	-78	-18	0	0	0	0	1	0	1	0
Morgan, Alabama, US	1103	Alabama	2020-03-04	2020-04-04	2020-04-30	1	0	0	42.8445077476194	12	26.8571428571429	102.378412551417	206.2529493	Wednesday	119679	-31	-57	2020-04-09	2020-03-20	2020-05-20	2020-03-21	-36	-16	-77	-17	0	0	0	0	1	0	1	0
Morgan, Alabama, US	1103	Alabama	2020-03-05	2020-04-04	2020-04-30	1	0	0	28.6012933757567	13	25.2857142857143	102.378412551417	206.2529493	Thursday	119679	-30	-56	2020-04-09	2020-03-20	2020-05-20	2020-03-21	-35	-15	-76	-16	0	0	0	0	1	0	1	0
Morgan, Alabama, US	1103	Alabama	2020-03-06	2020-04-04	2020-04-30	1	0	0	14.3580790038939	11	20.5714285714286	102.378412551417	206.2529493	Friday	119679	-29	-55	2020-04-09	2020-03-20	2020-05-20	2020-03-21	-34	-14	-75	-15	0	0	0	0	1	0	1	0
Morgan, Alabama, US	1103	Alabama	2020-03-07	2020-04-04	2020-04-30	1	0	0	0	23	17.5714285714286	102.378412551417	206.2529493	Saturday	119679	-28	-54	2020-04-09	2020-03-20	2020-05-20	2020-03-21	-33	-13	-74	-14	0	0	0	0	1	0	1	0
Morgan, Alabama, US	1103	Alabama	2020-03-08	2020-04-04	2020-04-30	1	0	0	0	35	17.1428571428571	102.378412551417	206.2529493	Sunday	119679	-27	-53	2020-04-09	2020-03-20	2020-05-20	2020-03-21	-32	-12	-73	-13	0	0	0	0	1	0	1	0
Morgan, Alabama, US	1103	Alabama	2020-03-09	2020-04-04	2020-04-30	1	0	0	0	13	16.8571428571429	102.378412551417	206.2529493	Monday	119679	-26	-52	2020-04-09	2020-03-20	2020-05-20	2020-03-21	-31	-11	-72	-12	0	0	0	0	1	0	1	0
Morgan, Alabama, US	1103	Alabama	2020-03-10	2020-04-04	2020-04-30	1	0	0	0	16	17.5714285714286	102.378412551417	206.2529493	Tuesday	119679	-25	-51	2020-04-09	2020-03-20	2020-05-20	2020-03-21	-30	-10	-71	-11	0	0	0	0	1	0	1	0
Morgan, Alabama, US	1103	Alabama	2020-03-11	2020-04-04	2020-04-30	1	0	0	0	11	17.4285714285714	102.378412551417	206.2529493	Wednesday	119679	-24	-50	2020-04-09	2020-03-20	2020-05-20	2020-03-21	-29	-9	-70	-10	0	0	0	0	1	0	1	0
Morgan, Alabama, US	1103	Alabama	2020-03-12	2020-04-04	2020-04-30	1	0	0	0	12	17.2857142857143	102.378412551417	206.2529493	Thursday	119679	-23	-49	2020-04-09	2020-03-20	2020-05-20	2020-03-21	-28	-8	-69	-9	0	0	0	0	1	0	1	0
Morgan, Alabama, US	1103	Alabama	2020-03-13	2020-04-04	2020-04-30	1	0	0	0	11	17.2857142857143	102.378412551417	206.2529493	Friday	119679	-22	-48	2020-04-09	2020-03-20	2020-05-20	2020-03-21	-27	-7	-68	-8	0	0	0	0	1	0	1	0
Morgan, Alabama, US	1103	Alabama	2020-03-14	2020-04-04	2020-04-30	1	0	0	0	25	17.5714285714286	102.378412551417	206.2529493	Saturday	119679	-21	-47	2020-04-09	2020-03-20	2020-05-20	2020-03-21	-26	-6	-67	-7	0	0	0	0	1	0	1	0
Morgan, Alabama, US	1103	Alabama	2020-03-15	2020-04-04	2020-04-30	1	0	0	0	49	19.5714285714286	102.378412551417	206.2529493	Sunday	119679	-20	-46	2020-04-09	2020-03-20	2020-05-20	2020-03-21	-25	-5	-66	-6	0	0	0	0	1	0	1	0
Morgan, Alabama, US	1103	Alabama	2020-03-16	2020-04-04	2020-04-30	1	0	0	0	17	20.1428571428571	102.378412551417	206.2529493	Monday	119679	-19	-45	2020-04-09	2020-03-20	2020-05-20	2020-03-21	-24	-4	-65	-5	0	0	0	0	1	0	1	0
Morgan, Alabama, US	1103	Alabama	2020-03-17	2020-04-04	2020-04-30	1	0	0	0	23	21.1428571428571	102.378412551417	206.2529493	Tuesday	119679	-18	-44	2020-04-09	2020-03-20	2020-05-20	2020-03-21	-23	-3	-64	-4	0	0	0	0	1	0	1	0
Morgan, Alabama, US	1103	Alabama	2020-03-18	2020-04-04	2020-04-30	1	0	0	0	22	22.7142857142857	102.378412551417	206.2529493	Wednesday	119679	-17	-43	2020-04-09	2020-03-20	2020-05-20	2020-03-21	-22	-2	-63	-3	0	0	0	0	1	0	1	0
Morgan, Alabama, US	1103	Alabama	2020-03-19	2020-04-04	2020-04-30	1	0	0	0	23	24.2857142857143	102.378412551417	206.2529493	Thursday	119679	-16	-42	2020-04-09	2020-03-20	2020-05-20	2020-03-21	-21	-1	-62	-2	0	0	0	0	1	0	1	0
Morgan, Alabama, US	1103	Alabama	2020-03-20	2020-04-04	2020-04-30	1	0	0	0	29	26.8571428571429	102.378412551417	206.2529493	Friday	119679	-15	-41	2020-04-09	2020-03-20	2020-05-20	2020-03-21	-20	0	-61	-1	0	0	0	0	1	0	1	0
Morgan, Alabama, US	1103	Alabama	2020-03-21	2020-04-04	2020-04-30	1	0	0	0	49	30.2857142857143	102.378412551417	206.2529493	Saturday	119679	-14	-40	2020-04-09	2020-03-20	2020-05-20	2020-03-21	-19	1	-60	0	0	1	0	0	1	0	0	1
Morgan, Alabama, US	1103	Alabama	2020-03-22	2020-04-04	2020-04-30	1	0	0	0	63	32.2857142857143	102.378412551417	206.2529493	Sunday	119679	-13	-39	2020-04-09	2020-03-20	2020-05-20	2020-03-21	-18	2	-59	1	0	1	0	1	1	0	0	1
Morgan, Alabama, US	1103	Alabama	2020-03-23	2020-04-04	2020-04-30	1	0	0	0	43	36	102.378412551417	206.2529493	Monday	119679	-12	-38	2020-04-09	2020-03-20	2020-05-20	2020-03-21	-17	3	-58	2	0	1	0	1	1	0	0	1
Morgan, Alabama, US	1103	Alabama	2020-03-24	2020-04-04	2020-04-30	1	0	0.16711369580294	0.0238733851147056	44	39	102.378412551417	206.2529493	Tuesday	119679	-11	-37	2020-04-09	2020-03-20	2020-05-20	2020-03-21	-16	4	-57	3	0	1	0	1	1	0	0	1
Morgan, Alabama, US	1103	Alabama	2020-03-25	2020-04-04	2020-04-30	1	0	0.417784239507349	0.0835568479014698	36	41	102.378412551417	206.2529493	Wednesday	119679	-10	-36	2020-04-09	2020-03-20	2020-05-20	2020-03-21	-15	5	-56	4	0	1	0	1	1	0	0	1
Morgan, Alabama, US	1103	Alabama	2020-03-26	2020-04-04	2020-04-30	1	0	0.752011631113228	0.190987080917645	29	41.8571428571429	102.378412551417	206.2529493	Thursday	119679	-9	-35	2020-04-09	2020-03-20	2020-05-20	2020-03-21	-14	6	-55	5	0	1	0	1	1	0	0	1
Morgan, Alabama, US	1103	Alabama	2020-03-27	2020-04-04	2020-04-30	1	0	0.752011631113228	0.298417313933821	29	41.8571428571429	102.378412551417	206.2529493	Friday	119679	-8	-34	2020-04-09	2020-03-20	2020-05-20	2020-03-21	-13	7	-54	6	0	1	0	1	1	0	0	1
Morgan, Alabama, US	1103	Alabama	2020-03-28	2020-04-04	2020-04-30	1	0	1.25335271852205	0.477467702294113	48	41.7142857142857	102.378412551417	206.2529493	Saturday	119679	-7	-33	2020-04-09	2020-03-20	2020-05-20	2020-03-21	-12	8	-53	7	0	1	0	1	1	0	0	1
Morgan, Alabama, US	1103	Alabama	2020-03-29	2020-04-04	2020-04-30	1	0	1.42046641432499	0.680391475769111	62	41.5714285714286	102.378412551417	206.2529493	Sunday	119679	-6	-32	2020-04-09	2020-03-20	2020-05-20	2020-03-21	-11	9	-52	8	0	1	0	1	1	0	0	1
Morgan, Alabama, US	1103	Alabama	2020-03-30	2020-04-04	2020-04-30	1	0	1.42046641432499	0.883315249244109	38	40.8571428571429	102.378412551417	206.2529493	Monday	119679	-5	-31	2020-04-09	2020-03-20	2020-05-20	2020-03-21	-10	10	-51	9	0	1	0	1	1	0	0	1
Morgan, Alabama, US	1103	Alabama	2020-03-31	2020-04-04	2020-04-30	1	0	1.6711369580294	1.09817571527646	45	41	102.378412551417	206.2529493	Tuesday	119679	-4	-30	2020-04-09	2020-03-20	2020-05-20	2020-03-21	-9	11	-50	10	0	1	0	1	1	0	0	1
Morgan, Alabama, US	1103	Alabama	2020-04-01	2020-04-04	2020-04-30	1	0	1.58758011012793	1.2652894110794	37	41.1428571428571	102.378412551417	206.2529493	Wednesday	119679	-3	-29	2020-04-09	2020-03-20	2020-05-20	2020-03-21	-8	12	-49	11	0	1	0	1	1	0	0	1
Morgan, Alabama, US	1103	Alabama	2020-04-02	2020-04-04	2020-04-30	1	0	1.75469380593087	1.40852972176763	37	42.2857142857143	102.378412551417	206.2529493	Thursday	119679	-2	-28	2020-04-09	2020-03-20	2020-05-20	2020-03-21	-7	13	-48	12	0	1	0	1	1	0	0	1
Morgan, Alabama, US	1103	Alabama	2020-04-03	2020-04-04	2020-04-30	1	0	2.00536434963527	1.58758011012793	29	42.2857142857143	102.378412551417	206.2529493	Friday	119679	-1	-27	2020-04-09	2020-03-20	2020-05-20	2020-03-21	-6	14	-47	13	0	1	0	1	1	0	0	1
Morgan, Alabama, US	1103	Alabama	2020-04-04	2020-04-04	2020-04-30	1	0	2.00536434963527	1.6950103431441	51	42.7142857142857	102.378412551417	206.2529493	Saturday	119679	0	-26	2020-04-09	2020-03-20	2020-05-20	2020-03-21	-5	15	-46	14	0	1	0	1	1	0	0	1
Morgan, Alabama, US	1103	Alabama	2020-04-05	2020-04-04	2020-04-30	1	1	2.25603489333968	1.81437726871763	68	43.5714285714286	102.378412551417	206.2529493	Sunday	119679	1	-25	2020-04-09	2020-03-20	2020-05-20	2020-03-21	-4	16	-45	15	0	1	0	1	1	0	0	1
Morgan, Alabama, US	1103	Alabama	2020-04-06	2020-04-04	2020-04-30	1	1	2.42314858914262	1.95761757940586	46	44.7142857142857	102.378412551417	206.2529493	Monday	119679	2	-24	2020-04-09	2020-03-20	2020-05-20	2020-03-21	-3	17	-44	16	0	1	0	1	1	0	0	1
Morgan, Alabama, US	1103	Alabama	2020-04-07	2020-04-04	2020-04-30	1	1	2.50670543704409	2.07698450497939	44	44.5714285714286	102.378412551417	206.2529493	Tuesday	119679	3	-23	2020-04-09	2020-03-20	2020-05-20	2020-03-21	-2	18	-43	17	0	1	0	1	1	0	0	1
Morgan, Alabama, US	1103	Alabama	2020-04-08	2020-04-04	2020-04-30	1	1	2.59026228494556	2.22022481566762	41	45.1428571428571	102.378412551417	206.2529493	Wednesday	119679	4	-22	2020-04-09	2020-03-20	2020-05-20	2020-03-21	-1	19	-42	18	0	1	0	1	1	0	0	1
Morgan, Alabama, US	1103	Alabama	2020-04-09	2020-04-04	2020-04-30	1	1	3.00804652445291	2.39927520402792	38	45.2857142857143	102.378412551417	206.2529493	Thursday	119679	5	-21	2020-04-09	2020-03-20	2020-05-20	2020-03-21	0	20	-41	19	0	1	0	1	1	0	0	1
Morgan, Alabama, US	1103	Alabama	2020-04-10	2020-04-04	2020-04-30	1	1	3.00804652445291	2.54251551471615	40	46.8571428571429	102.378412551417	206.2529493	Friday	119679	6	-20	2020-04-09	2020-03-20	2020-05-20	2020-03-21	1	21	-40	20	1	1	0	1	1	1	0	1
Morgan, Alabama, US	1103	Alabama	2020-04-11	2020-04-04	2020-04-30	1	1	3.09160337235438	2.69769251796174	53	47.1428571428571	102.378412551417	206.2529493	Saturday	119679	7	-19	2020-04-09	2020-03-20	2020-05-20	2020-03-21	2	22	-39	21	1	1	0	1	1	1	0	1
Morgan, Alabama, US	1103	Alabama	2020-04-12	2020-04-04	2020-04-30	1	1	3.17516022025585	2.82899613609262	79	48.7142857142857	102.378412551417	206.2529493	Sunday	119679	8	-18	2020-04-09	2020-03-20	2020-05-20	2020-03-21	3	23	-38	22	1	1	0	1	1	1	0	1
Morgan, Alabama, US	1103	Alabama	2020-04-13	2020-04-04	2020-04-30	1	1	3.50938761186173	2.98417313933821	42	48.1428571428571	102.378412551417	206.2529493	Monday	119679	9	-17	2020-04-09	2020-03-20	2020-05-20	2020-03-21	4	24	-37	23	1	1	0	1	1	1	0	1
Morgan, Alabama, US	1103	Alabama	2020-04-14	2020-04-04	2020-04-30	1	1	3.42583076396026	3.11547675746909	40	47.5714285714286	102.378412551417	206.2529493	Tuesday	119679	10	-16	2020-04-09	2020-03-20	2020-05-20	2020-03-21	5	25	-36	24	1	1	0	1	1	1	0	1
Morgan, Alabama, US	1103	Alabama	2020-04-15	2020-04-04	2020-04-30	1	1	3.50938761186173	3.24678037559997	36	46.8571428571429	102.378412551417	206.2529493	Wednesday	119679	11	-15	2020-04-09	2020-03-20	2020-05-20	2020-03-21	6	26	-35	25	1	1	0	1	1	1	0	1
Morgan, Alabama, US	1103	Alabama	2020-04-16	2020-04-04	2020-04-30	1	1	3.67650130766467	3.34227391605879	36	46.5714285714286	102.378412551417	206.2529493	Thursday	119679	12	-14	2020-04-09	2020-03-20	2020-05-20	2020-03-21	7	27	-34	26	1	1	0	1	1	1	0	1
Morgan, Alabama, US	1103	Alabama	2020-04-17	2020-04-04	2020-04-30	1	1	3.84361500346761	3.46164084163232	30	45.1428571428571	102.378412551417	206.2529493	Friday	119679	13	-13	2020-04-09	2020-03-20	2020-05-20	2020-03-21	8	28	-33	27	1	1	0	1	1	1	0	1
Morgan, Alabama, US	1103	Alabama	2020-04-18	2020-04-04	2020-04-30	1	1	3.76005815556614	3.55713438209114	48	44.4285714285714	102.378412551417	206.2529493	Saturday	119679	14	-12	2020-04-09	2020-03-20	2020-05-20	2020-03-21	9	29	-32	28	1	1	0	1	1	1	0	1
Morgan, Alabama, US	1103	Alabama	2020-04-19	2020-04-04	2020-04-30	1	1	3.92717185136908	3.66456461510732	70	43.1428571428571	102.378412551417	206.2529493	Sunday	119679	15	-11	2020-04-09	2020-03-20	2020-05-20	2020-03-21	10	30	-31	29	1	1	0	1	1	1	0	1
Morgan, Alabama, US	1103	Alabama	2020-04-20	2020-04-04	2020-04-30	1	1	4.01072869927055	3.73618477045143	38	42.5714285714286	102.378412551417	206.2529493	Monday	119679	16	-10	2020-04-09	2020-03-20	2020-05-20	2020-03-21	11	31	-30	30	1	1	0	1	1	1	0	1
Morgan, Alabama, US	1103	Alabama	2020-04-21	2020-04-04	2020-04-30	1	1	4.26139924297496	3.85555169602496	32	41.4285714285714	102.378412551417	206.2529493	Tuesday	119679	17	-9	2020-04-09	2020-03-20	2020-05-20	2020-03-21	12	32	-29	31	1	1	0	1	1	1	0	1
Morgan, Alabama, US	1103	Alabama	2020-04-22	2020-04-04	2020-04-30	1	1	4.34495609087643	3.97491862159849	36	41.4285714285714	102.378412551417	206.2529493	Wednesday	119679	18	-8	2020-04-09	2020-03-20	2020-05-20	2020-03-21	13	33	-28	32	1	1	0	1	1	1	0	1
Morgan, Alabama, US	1103	Alabama	2020-04-23	2020-04-04	2020-04-30	1	1	4.17784239507349	4.04653877694261	40	42	102.378412551417	206.2529493	Thursday	119679	19	-7	2020-04-09	2020-03-20	2020-05-20	2020-03-21	14	34	-27	33	1	1	0	1	1	1	0	1
Morgan, Alabama, US	1103	Alabama	2020-04-24	2020-04-04	2020-04-30	1	1	4.59562663458084	4.15396900995878	28	41.7142857142857	102.378412551417	206.2529493	Friday	119679	20	-6	2020-04-09	2020-03-20	2020-05-20	2020-03-21	15	35	-26	34	1	1	0	1	1	1	0	1
Morgan, Alabama, US	1103	Alabama	2020-04-25	2020-04-04	2020-04-30	1	1	4.59562663458084	4.27333593553231	49	41.8571428571429	102.378412551417	206.2529493	Saturday	119679	21	-5	2020-04-09	2020-03-20	2020-05-20	2020-03-21	16	36	-25	35	1	1	0	1	1	1	0	1
Morgan, Alabama, US	1103	Alabama	2020-04-26	2020-04-04	2020-04-30	1	1	5.34763826569406	4.47625970900731	57	40	102.378412551417	206.2529493	Sunday	119679	22	-4	2020-04-09	2020-03-20	2020-05-20	2020-03-21	17	37	-24	36	1	1	0	1	1	1	0	1
Morgan, Alabama, US	1103	Alabama	2020-04-27	2020-04-04	2020-04-30	1	1	5.43119511359553	4.67918348248231	31	39	102.378412551417	206.2529493	Monday	119679	23	-3	2020-04-09	2020-03-20	2020-05-20	2020-03-21	18	38	-23	37	1	1	0	1	1	1	0	1
Morgan, Alabama, US	1103	Alabama	2020-04-28	2020-04-04	2020-04-30	1	1	5.68186565729994	4.8821072559573	28	38.4285714285714	102.378412551417	206.2529493	Tuesday	119679	24	-2	2020-04-09	2020-03-20	2020-05-20	2020-03-21	19	39	-22	38	1	1	0	1	1	1	0	1
Morgan, Alabama, US	1103	Alabama	2020-04-29	2020-04-04	2020-04-30	1	1	5.68186565729994	5.07309433687495	36	38.4285714285714	102.378412551417	206.2529493	Wednesday	119679	25	-1	2020-04-09	2020-03-20	2020-05-20	2020-03-21	20	40	-21	39	1	1	0	1	1	1	0	1
Morgan, Alabama, US	1103	Alabama	2020-04-30	2020-04-04	2020-04-30	0	1	5.68186565729994	5.2879548029073	23	36	102.378412551417	206.2529493	Thursday	119679	26	0	2020-04-09	2020-03-20	2020-05-20	2020-03-21	21	41	-20	40	1	1	0	1	1	1	0	1
Morgan, Alabama, US	1103	Alabama	2020-05-01	2020-04-04	2020-04-30	0	1	5.93253620100435	5.47894188382495	18	34.5714285714286	102.378412551417	206.2529493	Friday	119679	27	1	2020-04-09	2020-03-20	2020-05-20	2020-03-21	22	42	-19	41	1	1	0	1	1	1	0	1
Morgan, Alabama, US	1103	Alabama	2020-05-02	2020-04-04	2020-04-30	0	1	6.09964989680729	5.6938023498573	30	31.8571428571429	102.378412551417	206.2529493	Saturday	119679	28	2	2020-04-09	2020-03-20	2020-05-20	2020-03-21	23	43	-18	42	1	1	0	1	1	1	0	1
Morgan, Alabama, US	1103	Alabama	2020-05-03	2020-04-04	2020-04-30	0	1	6.18320674470876	5.81316927543083	45	30.1428571428571	102.378412551417	206.2529493	Sunday	119679	29	3	2020-04-09	2020-03-20	2020-05-20	2020-03-21	24	44	-17	43	1	1	0	1	1	1	0	1
Morgan, Alabama, US	1103	Alabama	2020-05-04	2020-04-04	2020-04-30	0	1	6.3503204405117	5.94447289356171	26	29.4285714285714	102.378412551417	206.2529493	Monday	119679	30	4	2020-04-09	2020-03-20	2020-05-20	2020-03-21	25	45	-16	44	1	1	0	1	1	1	0	1
Morgan, Alabama, US	1103	Alabama	2020-05-05	2020-04-04	2020-04-30	0	1	6.51743413631464	6.06383981913523	29	29.5714285714286	102.378412551417	206.2529493	Tuesday	119679	31	5	2020-04-09	2020-03-20	2020-05-20	2020-03-21	26	46	-15	45	1	1	0	1	1	1	0	1
Morgan, Alabama, US	1103	Alabama	2020-05-06	2020-04-04	2020-04-30	0	1	6.76810468001905	6.21901682238082	25	28	102.378412551417	206.2529493	Wednesday	119679	32	6	2020-04-09	2020-03-20	2020-05-20	2020-03-21	27	47	-14	46	1	1	0	1	1	1	0	1
Morgan, Alabama, US	1103	Alabama	2020-05-07	2020-04-04	2020-04-30	0	1	7.01877522372346	6.41000390329847	20	27.5714285714286	102.378412551417	206.2529493	Thursday	119679	33	7	2020-04-09	2020-03-20	2020-05-20	2020-03-21	28	48	-13	47	1	1	0	1	1	1	0	1
Morgan, Alabama, US	1103	Alabama	2020-05-08	2020-04-04	2020-04-30	0	1	7.26944576742787	6.60099098421611	29	29.1428571428571	102.378412551417	206.2529493	Friday	119679	34	8	2020-04-09	2020-03-20	2020-05-20	2020-03-21	29	49	-12	48	1	1	0	1	1	1	0	1
Morgan, Alabama, US	1103	Alabama	2020-05-09	2020-04-04	2020-04-30	0	1	7.68723000693522	6.82778814280582	30	29.1428571428571	102.378412551417	206.2529493	Saturday	119679	35	9	2020-04-09	2020-03-20	2020-05-20	2020-03-21	30	50	-11	49	1	1	0	1	1	1	0	1
Morgan, Alabama, US	1103	Alabama	2020-05-10	2020-04-04	2020-04-30	0	1	7.77078685483669	7.05458530139552	45	29.1428571428571	102.378412551417	206.2529493	Sunday	119679	36	10	2020-04-09	2020-03-20	2020-05-20	2020-03-21	31	51	-10	50	1	1	0	1	1	1	0	1
Morgan, Alabama, US	1103	Alabama	2020-05-11	2020-04-04	2020-04-30	0	1	7.93790055063963	7.28138245998522	24	28.8571428571429	102.378412551417	206.2529493	Monday	119679	37	11	2020-04-09	2020-03-20	2020-05-20	2020-03-21	32	52	-9	51	1	1	0	1	1	1	0	1
Morgan, Alabama, US	1103	Alabama	2020-05-12	2020-04-04	2020-04-30	0	1	8.18857109434404	7.52011631113228	27	28.5714285714286	102.378412551417	206.2529493	Tuesday	119679	38	12	2020-04-09	2020-03-20	2020-05-20	2020-03-21	33	53	-8	52	1	1	0	1	1	1	0	1
Morgan, Alabama, US	1103	Alabama	2020-05-13	2020-04-04	2020-04-30	0	1	8.27212794224551	7.73497677716463	20	27.8571428571429	102.378412551417	206.2529493	Wednesday	119679	39	13	2020-04-09	2020-03-20	2020-05-20	2020-03-21	34	54	-7	53	1	1	0	1	1	1	0	1
Morgan, Alabama, US	1103	Alabama	2020-05-14	2020-04-04	2020-04-30	0	1	8.68991218175286	7.97371062831169	19	27.7142857142857	102.378412551417	206.2529493	Thursday	119679	40	14	2020-04-09	2020-03-20	2020-05-20	2020-03-21	35	55	-6	54	1	1	0	1	1	1	0	1
Morgan, Alabama, US	1103	Alabama	2020-05-15	2020-04-04	2020-04-30	0	1	9.1076964212602	8.23631786457345	17	26	102.378412551417	206.2529493	Friday	119679	41	15	2020-04-09	2020-03-20	2020-05-20	2020-03-21	36	56	-5	55	1	1	0	1	1	1	0	1
Morgan, Alabama, US	1103	Alabama	2020-05-16	2020-04-04	2020-04-30	0	1	9.19125326916167	8.4511783306058	32	26.2857142857143	102.378412551417	206.2529493	Saturday	119679	42	16	2020-04-09	2020-03-20	2020-05-20	2020-03-21	37	57	-4	56	1	1	0	1	1	1	0	1
Morgan, Alabama, US	1103	Alabama	2020-05-17	2020-04-04	2020-04-30	0	1	9.27481011706314	8.66603879663815	46	26.4285714285714	102.378412551417	206.2529493	Sunday	119679	43	17	2020-04-09	2020-03-20	2020-05-20	2020-03-21	38	58	-3	57	1	1	0	1	1	1	0	1
Morgan, Alabama, US	1103	Alabama	2020-05-18	2020-04-04	2020-04-30	0	1	9.69259435657049	8.91670934034256	22	26.1428571428571	102.378412551417	206.2529493	Monday	119679	44	18	2020-04-09	2020-03-20	2020-05-20	2020-03-21	39	59	-2	58	1	1	0	1	1	1	0	1
Morgan, Alabama, US	1103	Alabama	2020-05-19	2020-04-04	2020-04-30	0	1	9.9432649002749	9.16737988404697	22	25.4285714285714	102.378412551417	206.2529493	Tuesday	119679	45	19	2020-04-09	2020-03-20	2020-05-20	2020-03-21	40	60	-1	59	1	1	0	1	1	1	0	1
Morgan, Alabama, US	1103	Alabama	2020-05-20	2020-04-04	2020-04-30	0	1	11.029503922994	9.56129073843961	19	25.2857142857143	102.378412551417	206.2529493	Wednesday	119679	46	20	2020-04-09	2020-03-20	2020-05-20	2020-03-21	41	61	0	60	1	1	0	1	0	1	0	1
Morgan, Alabama, US	1103	Alabama	2020-05-21	2020-04-04	2020-04-30	0	1	11.4472881625014	9.95520159283226	17	25	102.378412551417	206.2529493	Thursday	119679	47	21	2020-04-09	2020-03-20	2020-05-20	2020-03-21	42	62	1	61	1	1	1	1	0	1	0	1
Morgan, Alabama, US	1103	Alabama	2020-05-22	2020-04-04	2020-04-30	0	1	12.0321860978116	10.3729858323396	18	25.1428571428571	102.378412551417	206.2529493	Friday	119679	48	22	2020-04-09	2020-03-20	2020-05-20	2020-03-21	43	63	2	62	1	1	1	1	0	1	0	1
Morgan, Alabama, US	1103	Alabama	2020-05-23	2020-04-04	2020-04-30	0	1	13.1184251205308	10.9340103825352	33	25.2857142857143	102.378412551417	206.2529493	Saturday	119679	49	23	2020-04-09	2020-03-20	2020-05-20	2020-03-21	44	64	3	63	1	1	1	1	0	1	0	1
Morgan, Alabama, US	1103	Alabama	2020-05-24	2020-04-04	2020-04-30	0	1	13.5362093600381	11.5427817029602	42	24.7142857142857	102.378412551417	206.2529493	Sunday	119679	50	24	2020-04-09	2020-03-20	2020-05-20	2020-03-21	45	65	4	64	1	1	1	1	0	1	0	1
Morgan, Alabama, US	1103	Alabama	2020-05-25	2020-04-04	2020-04-30	0	1	14.7060052306587	12.2589832564014	40	27.2857142857143	102.378412551417	206.2529493	Monday	119679	51	25	2020-04-09	2020-03-20	2020-05-20	2020-03-21	46	66	5	65	1	1	1	1	0	1	0	1
Morgan, Alabama, US	1103	Alabama	2020-05-26	2020-04-04	2020-04-30	0	1	17.0455969718998	13.2736021237763	19	26.8571428571429	102.378412551417	206.2529493	Tuesday	119679	52	26	2020-04-09	2020-03-20	2020-05-20	2020-03-21	47	67	6	66	1	1	1	1	0	1	0	1
Morgan, Alabama, US	1103	Alabama	2020-05-27	2020-04-04	2020-04-30	0	1	17.6304949072101	14.2166008358072	21	27.1428571428571	102.378412551417	206.2529493	Wednesday	119679	53	27	2020-04-09	2020-03-20	2020-05-20	2020-03-21	48	68	7	67	1	1	1	1	0	1	0	1
Morgan, Alabama, US	1103	Alabama	2020-05-28	2020-04-04	2020-04-30	0	1	19.3016318652395	15.3386499361984	17	27.1428571428571	102.378412551417	206.2529493	Thursday	119679	54	28	2020-04-09	2020-03-20	2020-05-20	2020-03-21	49	69	8	68	1	1	1	1	0	1	0	1
Morgan, Alabama, US	1103	Alabama	2020-05-29	2020-04-04	2020-04-30	0	1	20.3878708879586	16.5323191919337	17	27	102.378412551417	206.2529493	Friday	119679	55	29	2020-04-09	2020-03-20	2020-05-20	2020-03-21	50	70	9	69	1	1	1	1	0	1	0	1
Morgan, Alabama, US	1103	Alabama	2020-05-30	2020-04-04	2020-04-30	0	1	20.9727688232689	17.6543682923248	25	25.8571428571429	102.378412551417	206.2529493	Saturday	119679	56	30	2020-04-09	2020-03-20	2020-05-20	2020-03-21	51	71	10	70	1	1	1	1	0	1	0	1
Morgan, Alabama, US	1103	Alabama	2020-05-31	2020-04-04	2020-04-30	0	1	23.3959174124115	19.0628980140925	35	24.8571428571429	102.378412551417	206.2529493	Sunday	119679	57	31	2020-04-09	2020-03-20	2020-05-20	2020-03-21	52	72	11	71	1	1	1	1	0	1	0	1
Morgan, Alabama, US	1103	Alabama	2020-06-01	2020-04-04	2020-04-30	0	1	23.9808153477218	20.3878708879586	17	21.5714285714286	102.378412551417	206.2529493	Monday	119679	58	32	2020-04-09	2020-03-20	2020-05-20	2020-03-21	53	73	12	72	1	1	1	1	0	1	0	1
Morgan, Alabama, US	1103	Alabama	2020-06-02	2020-04-04	2020-04-30	0	1	24.8163838267365	21.4979832957924	16	21.1428571428571	102.378412551417	206.2529493	Tuesday	119679	59	33	2020-04-09	2020-03-20	2020-05-20	2020-03-21	54	74	13	73	1	1	1	1	0	1	0	1
Morgan, Alabama, US	1103	Alabama	2020-06-03	2020-04-04	2020-04-30	0	1	24.899940674638	22.5364755482821	16	20.4285714285714	102.378412551417	206.2529493	Wednesday	119679	60	34	2020-04-09	2020-03-20	2020-05-20	2020-03-21	55	75	14	74	1	1	1	1	0	1	0	1
Morgan, Alabama, US	1103	Alabama	2020-06-04	2020-04-04	2020-04-30	0	1	25.2341680662439	23.3839807198542	16	20.2857142857143	102.378412551417	206.2529493	Thursday	119679	61	35	2020-04-09	2020-03-20	2020-05-20	2020-03-21	56	76	15	75	1	1	1	1	0	1	0	1
Morgan, Alabama, US	1103	Alabama	2020-06-05	2020-04-04	2020-04-30	0	1	26.2368502410615	24.2195491988689	17	20.2857142857143	102.378412551417	206.2529493	Friday	119679	62	36	2020-04-09	2020-03-20	2020-05-20	2020-03-21	57	77	16	76	1	1	1	1	0	1	0	1
Morgan, Alabama, US	1103	Alabama	2020-06-06	2020-04-04	2020-04-30	0	1	30.1640220924306	25.5325853801777	25	20.2857142857143	102.378412551417	206.2529493	Saturday	119679	63	37	2020-04-09	2020-03-20	2020-05-20	2020-03-21	58	78	17	77	1	1	1	1	0	1	0	1
Morgan, Alabama, US	1103	Alabama	2020-06-07	2020-04-04	2020-04-30	0	1	31.5844885067556	26.7023812507983	43	21.4285714285714	102.378412551417	206.2529493	Sunday	119679	64	38	2020-04-09	2020-03-20	2020-05-20	2020-03-21	59	79	18	78	1	1	1	1	0	1	0	1
Morgan, Alabama, US	1103	Alabama	2020-06-08	2020-04-04	2020-04-30	0	1	33.0049549210806	27.9915440469924	26	22.7142857142857	102.378412551417	206.2529493	Monday	119679	65	39	2020-04-09	2020-03-20	2020-05-20	2020-03-21	60	80	19	79	1	1	1	1	0	1	0	1
Morgan, Alabama, US	1103	Alabama	2020-06-09	2020-04-04	2020-04-30	0	1	35.8458877497305	29.5671874645629	20	23.2857142857143	102.378412551417	206.2529493	Tuesday	119679	66	40	2020-04-09	2020-03-20	2020-05-20	2020-03-21	61	81	20	80	1	1	1	1	0	1	0	1
Morgan, Alabama, US	1103	Alabama	2020-06-10	2020-04-04	2020-04-30	0	1	38.1019226430702	31.4531848886247	17	23.4285714285714	102.378412551417	206.2529493	Wednesday	119679	67	41	2020-04-09	2020-03-20	2020-05-20	2020-03-21	62	82	21	81	1	1	1	1	0	1	0	1
Morgan, Alabama, US	1103	Alabama	2020-06-11	2020-04-04	2020-04-30	0	1	39.8566164490011	33.5421060861614	16	23.4285714285714	102.378412551417	206.2529493	Thursday	119679	68	42	2020-04-09	2020-03-20	2020-05-20	2020-03-21	63	83	22	82	1	1	1	1	0	1	0	1
Morgan, Alabama, US	1103	Alabama	2020-06-12	2020-04-04	2020-04-30	0	1	43.1153335171584	35.9533179827467	14	23	102.378412551417	206.2529493	Friday	119679	69	43	2020-04-09	2020-03-20	2020-05-20	2020-03-21	64	84	23	83	1	1	1	1	0	1	0	1
Morgan, Alabama, US	1103	Alabama	2020-06-13	2020-04-04	2020-04-30	0	1	46.2069368895128	38.2451629537584	24	22.8571428571429	102.378412551417	206.2529493	Saturday	119679	70	44	2020-04-09	2020-03-20	2020-05-20	2020-03-21	65	85	24	84	1	1	1	1	0	1	0	1
Morgan, Alabama, US	1103	Alabama	2020-06-14	2020-04-04	2020-04-30	0	1	50.1341087408819	40.8951087014908	38	22.1428571428571	102.378412551417	206.2529493	Sunday	119679	71	45	2020-04-09	2020-03-20	2020-05-20	2020-03-21	66	86	25	85	1	1	1	1	0	1	0	1
Morgan, Alabama, US	1103	Alabama	2020-06-15	2020-04-04	2020-04-30	0	1	53.3092689611377	43.7957249929275	34	23.2857142857143	102.378412551417	206.2529493	Monday	119679	72	46	2020-04-09	2020-03-20	2020-05-20	2020-03-21	67	87	26	86	1	1	1	1	0	1	0	1
Morgan, Alabama, US	1103	Alabama	2020-06-16	2020-04-04	2020-04-30	0	1	55.4817470065759	46.6008477439054	21	23.4285714285714	102.378412551417	206.2529493	Tuesday	119679	73	47	2020-04-09	2020-03-20	2020-05-20	2020-03-21	68	88	27	87	1	1	1	1	0	1	0	1
Morgan, Alabama, US	1103	Alabama	2020-06-17	2020-04-04	2020-04-30	0	1	56.4844291813936	49.226920106523	21	24	102.378412551417	206.2529493	Wednesday	119679	74	48	2020-04-09	2020-03-20	2020-05-20	2020-03-21	69	89	28	88	1	1	1	1	0	1	0	1
Morgan, Alabama, US	1103	Alabama	2020-06-18	2020-04-04	2020-04-30	0	1	58.5733503789303	51.9007392393701	19	24.4285714285714	102.378412551417	206.2529493	Thursday	119679	75	49	2020-04-09	2020-03-20	2020-05-20	2020-03-21	70	90	29	89	1	1	1	1	0	1	0	1
Morgan, Alabama, US	1103	Alabama	2020-06-19	2020-04-04	2020-04-30	0	1	59.3253620100435	54.2164575954965	19	25.1428571428571	102.378412551417	206.2529493	Friday	119679	76	50	2020-04-09	2020-03-20	2020-05-20	2020-03-21	71	91	30	90	1	1	1	1	0	1	0	1
Morgan, Alabama, US	1103	Alabama	2020-06-20	2020-04-04	2020-04-30	0	1	60.662271576467	56.2815054079186	27	25.5714285714286	102.378412551417	206.2529493	Saturday	119679	77	51	2020-04-09	2020-03-20	2020-05-20	2020-03-21	72	92	31	91	1	1	1	1	0	1	0	1
Morgan, Alabama, US	1103	Alabama	2020-06-21	2020-04-04	2020-04-30	0	1	62.4169653823979	58.0361992138494	37	25.4285714285714	102.378412551417	206.2529493	Sunday	119679	78	52	2020-04-09	2020-03-20	2020-05-20	2020-03-21	73	93	32	92	1	1	1	1	0	1	0	1
Morgan, Alabama, US	1103	Alabama	2020-06-22	2020-04-04	2020-04-30	0	1	63.4196475572155	59.4805390132891	34	25.4285714285714	102.378412551417	206.2529493	Monday	119679	79	53	2020-04-09	2020-03-20	2020-05-20	2020-03-21	74	94	33	93	1	1	1	1	0	1	0	1
Morgan, Alabama, US	1103	Alabama	2020-06-23	2020-04-04	2020-04-30	0	1	64.7565571236391	60.8055118871553	24	25.8571428571429	102.378412551417	206.2529493	Tuesday	119679	80	54	2020-04-09	2020-03-20	2020-05-20	2020-03-21	75	95	34	94	1	1	1	1	0	1	0	1
Morgan, Alabama, US	1103	Alabama	2020-06-24	2020-04-04	2020-04-30	0	1	68.3495015834023	62.5005222302994	23	26.1428571428571	102.378412551417	206.2529493	Wednesday	119679	81	55	2020-04-09	2020-03-20	2020-05-20	2020-03-21	76	96	35	95	1	1	1	1	0	1	0	1
Morgan, Alabama, US	1103	Alabama	2020-06-25	2020-04-04	2020-04-30	0	1	71.7753323473625	64.3865196543611	20	26.2857142857143	102.378412551417	206.2529493	Thursday	119679	82	56	2020-04-09	2020-03-20	2020-05-20	2020-03-21	77	97	36	96	1	1	1	1	0	1	0	1
Morgan, Alabama, US	1103	Alabama	2020-06-26	2020-04-04	2020-04-30	0	1	74.0313672407022	66.4873775444552	20	26.4285714285714	102.378412551417	206.2529493	Friday	119679	83	57	2020-04-09	2020-03-20	2020-05-20	2020-03-21	78	98	37	97	1	1	1	1	0	1	0	1
Morgan, Alabama, US	1103	Alabama	2020-06-27	2020-04-04	2020-04-30	0	1	75.7860610466331	68.6479188973361	37	27.8571428571429	102.378412551417	206.2529493	Saturday	119679	84	58	2020-04-09	2020-03-20	2020-05-20	2020-03-21	79	99	38	98	1	1	1	1	0	1	0	1
Morgan, Alabama, US	1103	Alabama	2020-06-28	2020-04-04	2020-04-30	0	1	76.5380726777463	70.6652199395287	42	28.5714285714286	102.378412551417	206.2529493	Sunday	119679	85	59	2020-04-09	2020-03-20	2020-05-20	2020-03-21	80	100	39	99	1	1	1	1	0	1	0	1
Morgan, Alabama, US	1103	Alabama	2020-06-29	2020-04-04	2020-04-30	0	1	78.4598801794801	72.8138245998522	48	30.5714285714286	102.378412551417	206.2529493	Monday	119679	86	60	2020-04-09	2020-03-20	2020-05-20	2020-03-21	81	101	40	100	1	1	1	1	0	1	0	1
Morgan, Alabama, US	1103	Alabama	2020-06-30	2020-04-04	2020-04-30	0	1	79.7967897459036	74.9624292601757	35	32.1428571428571	102.378412551417	206.2529493	Tuesday	119679	87	61	2020-04-09	2020-03-20	2020-05-20	2020-03-21	82	102	41	101	1	1	1	1	0	1	0	1
Morgan, Alabama, US	1103	Alabama	2020-07-01	2020-04-04	2020-04-30	0	1	81.9692677913418	76.9081101470242	27	32.7142857142857	102.378412551417	206.2529493	Wednesday	119679	88	62	2020-04-09	2020-03-20	2020-05-20	2020-03-21	83	103	42	102	1	1	1	1	0	1	0	1
Morgan, Alabama, US	1103	Alabama	2020-07-02	2020-04-04	2020-04-30	0	1	85.2279848594992	78.829917648758	19	32.5714285714286	102.378412551417	206.2529493	Thursday	119679	89	63	2020-04-09	2020-03-20	2020-05-20	2020-03-21	84	104	43	103	1	1	1	1	0	1	0	1
Morgan, Alabama, US	1103	Alabama	2020-07-03	2020-04-04	2020-04-30	0	1	87.4840197528388	80.7517251504919	27	33.5714285714286	102.378412551417	206.2529493	Friday	119679	90	64	2020-04-09	2020-03-20	2020-05-20	2020-03-21	85	105	44	104	1	1	1	1	0	1	0	1
Morgan, Alabama, US	1103	Alabama	2020-07-04	2020-04-04	2020-04-30	0	1	89.4893841024741	82.7093427298977	43	34.4285714285714	102.378412551417	206.2529493	Saturday	119679	91	65	2020-04-09	2020-03-20	2020-05-20	2020-03-21	86	106	45	105	1	1	1	1	0	1	0	1
Morgan, Alabama, US	1103	Alabama	2020-07-05	2020-04-04	2020-04-30	0	1	92.0796463874197	84.9295675455653	46	35	102.378412551417	206.2529493	Sunday	119679	92	66	2020-04-09	2020-03-20	2020-05-20	2020-03-21	87	107	46	106	1	1	1	1	0	1	0	1
Morgan, Colorado, US	8087	Colorado	2020-03-01	2020-03-26	2020-04-27	1	0	0	73.721013234211	39	33.7142857142857	101.123565192384	21.99178699	Sunday	29068	-25	-57	2020-03-31	2020-03-11	2020-05-17	2020-03-18	-30	-10	-77	-17	0	0	0	0	1	0	1	0
Morgan, Colorado, US	8087	Colorado	2020-03-02	2020-03-26	2020-04-27	1	0	0	62.3214718419391	18	31.2857142857143	101.123565192384	21.99178699	Monday	29068	-24	-56	2020-03-31	2020-03-11	2020-05-17	2020-03-18	-29	-9	-76	-16	0	0	0	0	1	0	1	0
Morgan, Colorado, US	8087	Colorado	2020-03-03	2020-03-26	2020-04-27	1	0	0	50.611576443176	15	29.5714285714286	101.123565192384	21.99178699	Tuesday	29068	-23	-55	2020-03-31	2020-03-11	2020-05-17	2020-03-18	-28	-8	-75	-15	0	0	0	0	1	0	1	0
Morgan, Colorado, US	8087	Colorado	2020-03-04	2020-03-26	2020-04-27	1	0	0	38.4361500346761	15	29	101.123565192384	21.99178699	Wednesday	29068	-22	-54	2020-03-31	2020-03-11	2020-05-17	2020-03-18	-27	-7	-74	-14	0	0	0	0	1	0	1	0
Morgan, Colorado, US	8087	Colorado	2020-03-05	2020-03-26	2020-04-27	1	0	0	25.9384329271277	15	27.2857142857143	101.123565192384	21.99178699	Thursday	29068	-21	-53	2020-03-31	2020-03-11	2020-05-17	2020-03-18	-26	-6	-73	-13	0	0	0	0	1	0	1	0
Morgan, Colorado, US	8087	Colorado	2020-03-06	2020-03-26	2020-04-27	1	0	0	13.1542351982028	13	23	101.123565192384	21.99178699	Friday	29068	-20	-52	2020-03-31	2020-03-11	2020-05-17	2020-03-18	-25	-5	-72	-12	0	0	0	0	1	0	1	0
Morgan, Colorado, US	8087	Colorado	2020-03-07	2020-03-26	2020-04-27	1	0	0	0	23	19.7142857142857	101.123565192384	21.99178699	Saturday	29068	-19	-51	2020-03-31	2020-03-11	2020-05-17	2020-03-18	-24	-4	-71	-11	0	0	0	0	1	0	1	0
Morgan, Colorado, US	8087	Colorado	2020-03-08	2020-03-26	2020-04-27	1	0	0	0	39	19.7142857142857	101.123565192384	21.99178699	Sunday	29068	-18	-50	2020-03-31	2020-03-11	2020-05-17	2020-03-18	-23	-3	-70	-10	0	0	0	0	1	0	1	0
Morgan, Colorado, US	8087	Colorado	2020-03-09	2020-03-26	2020-04-27	1	0	0	0	15	19.2857142857143	101.123565192384	21.99178699	Monday	29068	-17	-49	2020-03-31	2020-03-11	2020-05-17	2020-03-18	-22	-2	-69	-9	0	0	0	0	1	0	1	0
Morgan, Colorado, US	8087	Colorado	2020-03-10	2020-03-26	2020-04-27	1	0	0	0	15	19.2857142857143	101.123565192384	21.99178699	Tuesday	29068	-16	-48	2020-03-31	2020-03-11	2020-05-17	2020-03-18	-21	-1	-68	-8	0	0	0	0	1	0	1	0
Morgan, Colorado, US	8087	Colorado	2020-03-11	2020-03-26	2020-04-27	1	0	0	0	14	19.1428571428571	101.123565192384	21.99178699	Wednesday	29068	-15	-47	2020-03-31	2020-03-11	2020-05-17	2020-03-18	-20	0	-67	-7	0	0	0	0	1	0	1	0
Morgan, Colorado, US	8087	Colorado	2020-03-12	2020-03-26	2020-04-27	1	0	0	0	15	19.1428571428571	101.123565192384	21.99178699	Thursday	29068	-14	-46	2020-03-31	2020-03-11	2020-05-17	2020-03-18	-19	1	-66	-6	0	1	0	0	1	0	1	1
Morgan, Colorado, US	8087	Colorado	2020-03-13	2020-03-26	2020-04-27	1	0	0	0	18	19.8571428571429	101.123565192384	21.99178699	Friday	29068	-13	-45	2020-03-31	2020-03-11	2020-05-17	2020-03-18	-18	2	-65	-5	0	1	0	0	1	0	1	1
Morgan, Colorado, US	8087	Colorado	2020-03-14	2020-03-26	2020-04-27	1	0	0	0	36	21.7142857142857	101.123565192384	21.99178699	Saturday	29068	-12	-44	2020-03-31	2020-03-11	2020-05-17	2020-03-18	-17	3	-64	-4	0	1	0	0	1	0	1	1
Morgan, Colorado, US	8087	Colorado	2020-03-15	2020-03-26	2020-04-27	1	0	0	0	42	22.1428571428571	101.123565192384	21.99178699	Sunday	29068	-11	-43	2020-03-31	2020-03-11	2020-05-17	2020-03-18	-16	4	-63	-3	0	1	0	0	1	0	1	1
Morgan, Colorado, US	8087	Colorado	2020-03-16	2020-03-26	2020-04-27	1	0	0	0	17	22.4285714285714	101.123565192384	21.99178699	Monday	29068	-10	-42	2020-03-31	2020-03-11	2020-05-17	2020-03-18	-15	5	-62	-2	0	1	0	0	1	0	1	1
Morgan, Colorado, US	8087	Colorado	2020-03-17	2020-03-26	2020-04-27	1	0	0	0	21	23.2857142857143	101.123565192384	21.99178699	Tuesday	29068	-9	-41	2020-03-31	2020-03-11	2020-05-17	2020-03-18	-14	6	-61	-1	0	1	0	0	1	0	1	1
Morgan, Colorado, US	8087	Colorado	2020-03-18	2020-03-26	2020-04-27	1	0	0	0	16	23.5714285714286	101.123565192384	21.99178699	Wednesday	29068	-8	-40	2020-03-31	2020-03-11	2020-05-17	2020-03-18	-13	7	-60	0	0	1	0	0	1	0	0	1
Morgan, Colorado, US	8087	Colorado	2020-03-19	2020-03-26	2020-04-27	1	0	0.344020916471722	0.0491458452102459	42	27.4285714285714	101.123565192384	21.99178699	Thursday	29068	-7	-39	2020-03-31	2020-03-11	2020-05-17	2020-03-18	-12	8	-59	1	0	1	0	1	1	0	0	1
Morgan, Colorado, US	8087	Colorado	2020-03-20	2020-03-26	2020-04-27	1	0	0.688041832943443	0.147437535630738	34	29.7142857142857	101.123565192384	21.99178699	Friday	29068	-6	-38	2020-03-31	2020-03-11	2020-05-17	2020-03-18	-11	9	-58	2	0	1	0	1	1	0	0	1
Morgan, Colorado, US	8087	Colorado	2020-03-21	2020-03-26	2020-04-27	1	0	0.688041832943443	0.24572922605123	42	30.5714285714286	101.123565192384	21.99178699	Saturday	29068	-5	-37	2020-03-31	2020-03-11	2020-05-17	2020-03-18	-10	10	-57	3	0	1	0	1	1	0	0	1
Morgan, Colorado, US	8087	Colorado	2020-03-22	2020-03-26	2020-04-27	1	0	0.688041832943443	0.344020916471722	55	32.4285714285714	101.123565192384	21.99178699	Sunday	29068	-4	-36	2020-03-31	2020-03-11	2020-05-17	2020-03-18	-9	11	-56	4	0	1	0	1	1	0	0	1
Morgan, Colorado, US	8087	Colorado	2020-03-23	2020-03-26	2020-04-27	1	0	1.03206274941516	0.491458452102459	26	33.7142857142857	101.123565192384	21.99178699	Monday	29068	-3	-35	2020-03-31	2020-03-11	2020-05-17	2020-03-18	-8	12	-55	5	0	1	0	1	1	0	0	1
Morgan, Colorado, US	8087	Colorado	2020-03-24	2020-03-26	2020-04-27	1	0	1.03206274941516	0.638895987733197	25	34.2857142857143	101.123565192384	21.99178699	Tuesday	29068	-2	-34	2020-03-31	2020-03-11	2020-05-17	2020-03-18	-7	13	-54	6	0	1	0	1	1	0	0	1
Morgan, Colorado, US	8087	Colorado	2020-03-25	2020-03-26	2020-04-27	1	0	1.03206274941516	0.786333523363935	22	35.1428571428571	101.123565192384	21.99178699	Wednesday	29068	-1	-33	2020-03-31	2020-03-11	2020-05-17	2020-03-18	-6	14	-53	7	0	1	0	1	1	0	0	1
Morgan, Colorado, US	8087	Colorado	2020-03-26	2020-03-26	2020-04-27	1	0	1.03206274941516	0.884625213784427	34	34	101.123565192384	21.99178699	Thursday	29068	0	-32	2020-03-31	2020-03-11	2020-05-17	2020-03-18	-5	15	-52	8	0	1	0	1	1	0	0	1
Morgan, Colorado, US	8087	Colorado	2020-03-27	2020-03-26	2020-04-27	1	1	1.37608366588689	0.982916904204919	36	34.2857142857143	101.123565192384	21.99178699	Friday	29068	1	-31	2020-03-31	2020-03-11	2020-05-17	2020-03-18	-4	16	-51	9	0	1	0	1	1	0	0	1
Morgan, Colorado, US	8087	Colorado	2020-03-28	2020-03-26	2020-04-27	1	1	1.37608366588689	1.08120859462541	62	37.1428571428571	101.123565192384	21.99178699	Saturday	29068	2	-30	2020-03-31	2020-03-11	2020-05-17	2020-03-18	-3	17	-50	10	0	1	0	1	1	0	0	1
Morgan, Colorado, US	8087	Colorado	2020-03-29	2020-03-26	2020-04-27	1	1	1.72010458235861	1.22864613025615	60	37.8571428571429	101.123565192384	21.99178699	Sunday	29068	3	-29	2020-03-31	2020-03-11	2020-05-17	2020-03-18	-2	18	-49	11	0	1	0	1	1	0	0	1
Morgan, Colorado, US	8087	Colorado	2020-03-30	2020-03-26	2020-04-27	1	1	1.37608366588689	1.27779197546639	39	39.7142857142857	101.123565192384	21.99178699	Monday	29068	4	-28	2020-03-31	2020-03-11	2020-05-17	2020-03-18	-1	19	-48	12	0	1	0	1	1	0	0	1
Morgan, Colorado, US	8087	Colorado	2020-03-31	2020-03-26	2020-04-27	1	1	1.37608366588689	1.32693782067664	23	39.4285714285714	101.123565192384	21.99178699	Tuesday	29068	5	-27	2020-03-31	2020-03-11	2020-05-17	2020-03-18	0	20	-47	13	0	1	0	1	1	0	0	1
Morgan, Colorado, US	8087	Colorado	2020-04-01	2020-03-26	2020-04-27	1	1	1.72010458235861	1.42522951109713	33	41	101.123565192384	21.99178699	Wednesday	29068	6	-26	2020-03-31	2020-03-11	2020-05-17	2020-03-18	1	21	-46	14	1	1	0	1	1	1	0	1
Morgan, Colorado, US	8087	Colorado	2020-04-02	2020-03-26	2020-04-27	1	1	2.40814641530205	1.62181289193812	39	41.7142857142857	101.123565192384	21.99178699	Thursday	29068	7	-25	2020-03-31	2020-03-11	2020-05-17	2020-03-18	2	22	-45	15	1	1	0	1	1	1	0	1
Morgan, Colorado, US	8087	Colorado	2020-04-03	2020-03-26	2020-04-27	1	1	2.40814641530205	1.76925042756885	33	41.2857142857143	101.123565192384	21.99178699	Friday	29068	8	-24	2020-03-31	2020-03-11	2020-05-17	2020-03-18	3	23	-44	16	1	1	0	1	1	1	0	1
Morgan, Colorado, US	8087	Colorado	2020-04-04	2020-03-26	2020-04-27	1	1	5.50433466354754	2.3590005700918	54	40.1428571428571	101.123565192384	21.99178699	Saturday	29068	9	-23	2020-03-31	2020-03-11	2020-05-17	2020-03-18	4	24	-43	17	1	1	0	1	1	1	0	1
Morgan, Colorado, US	8087	Colorado	2020-04-05	2020-03-26	2020-04-27	1	1	5.84835558001926	2.94875071261476	64	40.7142857142857	101.123565192384	21.99178699	Sunday	29068	10	-22	2020-03-31	2020-03-11	2020-05-17	2020-03-18	5	25	-42	18	1	1	0	1	1	1	0	1
Morgan, Colorado, US	8087	Colorado	2020-04-06	2020-03-26	2020-04-27	1	1	6.53639741296271	3.68593839076844	38	40.5714285714286	101.123565192384	21.99178699	Monday	29068	11	-21	2020-03-31	2020-03-11	2020-05-17	2020-03-18	6	26	-41	19	1	1	0	1	1	1	0	1
Morgan, Colorado, US	8087	Colorado	2020-04-07	2020-03-26	2020-04-27	1	1	7.91248107884959	4.61970944976312	30	41.5714285714286	101.123565192384	21.99178699	Tuesday	29068	12	-20	2020-03-31	2020-03-11	2020-05-17	2020-03-18	7	27	-40	20	1	1	0	1	1	1	0	1
Morgan, Colorado, US	8087	Colorado	2020-04-08	2020-03-26	2020-04-27	1	1	7.91248107884959	5.50433466354754	33	41.5714285714286	101.123565192384	21.99178699	Wednesday	29068	13	-19	2020-03-31	2020-03-11	2020-05-17	2020-03-18	8	28	-39	21	1	1	0	1	1	1	0	1
Morgan, Colorado, US	8087	Colorado	2020-04-09	2020-03-26	2020-04-27	1	1	15.1369203247557	7.32273093632664	33	40.7142857142857	101.123565192384	21.99178699	Thursday	29068	14	-18	2020-03-31	2020-03-11	2020-05-17	2020-03-18	9	29	-38	22	1	1	0	1	1	1	0	1
Morgan, Colorado, US	8087	Colorado	2020-04-10	2020-03-26	2020-04-27	1	1	17.5450667400578	9.48514812557746	28	40	101.123565192384	21.99178699	Friday	29068	15	-17	2020-03-31	2020-03-11	2020-05-17	2020-03-18	10	30	-37	23	1	1	0	1	1	1	0	1
Morgan, Colorado, US	8087	Colorado	2020-04-11	2020-03-26	2020-04-27	1	1	19.2651713224164	11.4509819339873	46	38.8571428571429	101.123565192384	21.99178699	Saturday	29068	16	-16	2020-03-31	2020-03-11	2020-05-17	2020-03-18	11	31	-36	24	1	1	0	1	1	1	0	1
Morgan, Colorado, US	8087	Colorado	2020-04-12	2020-03-26	2020-04-27	1	1	20.2972340718316	13.5151074328176	75	40.4285714285714	101.123565192384	21.99178699	Sunday	29068	17	-15	2020-03-31	2020-03-11	2020-05-17	2020-03-18	12	32	-35	25	1	1	0	1	1	1	0	1
Morgan, Colorado, US	8087	Colorado	2020-04-13	2020-03-26	2020-04-27	1	1	25.8015687353791	16.2672747645914	43	41.1428571428571	101.123565192384	21.99178699	Monday	29068	18	-14	2020-03-31	2020-03-11	2020-05-17	2020-03-18	13	33	-34	26	1	1	0	1	1	1	0	1
Morgan, Colorado, US	8087	Colorado	2020-04-14	2020-03-26	2020-04-27	1	1	30.6178615659832	19.5109005484676	38	42.2857142857143	101.123565192384	21.99178699	Tuesday	29068	19	-13	2020-03-31	2020-03-11	2020-05-17	2020-03-18	14	34	-33	27	1	1	0	1	1	1	0	1
Morgan, Colorado, US	8087	Colorado	2020-04-15	2020-03-26	2020-04-27	1	1	35.4341543965873	23.4425681652873	38	43	101.123565192384	21.99178699	Wednesday	29068	20	-12	2020-03-31	2020-03-11	2020-05-17	2020-03-18	15	35	-32	28	1	1	0	1	1	1	0	1
Morgan, Colorado, US	8087	Colorado	2020-04-16	2020-03-26	2020-04-27	1	1	41.97055180955	27.2759440916865	52	45.7142857142857	101.123565192384	21.99178699	Thursday	29068	21	-11	2020-03-31	2020-03-11	2020-05-17	2020-03-18	16	36	-31	29	1	1	0	1	1	1	0	1
Morgan, Colorado, US	8087	Colorado	2020-04-17	2020-03-26	2020-04-27	1	1	46.4428237236824	31.4041950893471	43	47.8571428571429	101.123565192384	21.99178699	Friday	29068	22	-10	2020-03-31	2020-03-11	2020-05-17	2020-03-18	17	37	-30	30	1	1	0	1	1	1	0	1
Morgan, Colorado, US	8087	Colorado	2020-04-18	2020-03-26	2020-04-27	1	1	50.5710747213431	35.8764670034795	49	48.2857142857143	101.123565192384	21.99178699	Saturday	29068	23	-9	2020-03-31	2020-03-11	2020-05-17	2020-03-18	18	38	-29	31	1	1	0	1	1	1	0	1
Morgan, Colorado, US	8087	Colorado	2020-04-19	2020-03-26	2020-04-27	1	1	54.0112838860603	40.6927598340836	64	46.7142857142857	101.123565192384	21.99178699	Sunday	29068	24	-8	2020-03-31	2020-03-11	2020-05-17	2020-03-18	19	39	-28	32	1	1	0	1	1	1	0	1
Morgan, Colorado, US	8087	Colorado	2020-04-20	2020-03-26	2020-04-27	1	1	57.4514930507775	45.2141775934262	40	46.2857142857143	101.123565192384	21.99178699	Monday	29068	25	-7	2020-03-31	2020-03-11	2020-05-17	2020-03-18	20	40	-27	33	1	1	0	1	1	1	0	1
Morgan, Colorado, US	8087	Colorado	2020-04-21	2020-03-26	2020-04-27	1	1	61.9237649649099	49.6864495075586	27	44.7142857142857	101.123565192384	21.99178699	Tuesday	29068	26	-6	2020-03-31	2020-03-11	2020-05-17	2020-03-18	21	41	-26	34	1	1	0	1	1	1	0	1
Morgan, Colorado, US	8087	Colorado	2020-04-22	2020-03-26	2020-04-27	1	1	69.4922251272877	54.551888183373	26	43	101.123565192384	21.99178699	Wednesday	29068	27	-5	2020-03-31	2020-03-11	2020-05-17	2020-03-18	22	42	-25	35	1	1	0	1	1	1	0	1
Morgan, Colorado, US	8087	Colorado	2020-04-23	2020-03-26	2020-04-27	1	1	73.6204761249484	59.0733059427156	27	39.4285714285714	101.123565192384	21.99178699	Thursday	29068	28	-4	2020-03-31	2020-03-11	2020-05-17	2020-03-18	23	43	-24	36	1	1	0	1	1	1	0	1
Morgan, Colorado, US	8087	Colorado	2020-04-24	2020-03-26	2020-04-27	1	1	79.8128526214394	63.8404529281095	24	36.7142857142857	101.123565192384	21.99178699	Friday	29068	29	-3	2020-03-31	2020-03-11	2020-05-17	2020-03-18	24	44	-23	37	1	1	0	1	1	1	0	1
Morgan, Colorado, US	8087	Colorado	2020-04-25	2020-03-26	2020-04-27	1	1	85.6612082014586	68.8533291395545	40	35.4285714285714	101.123565192384	21.99178699	Saturday	29068	30	-2	2020-03-31	2020-03-11	2020-05-17	2020-03-18	25	45	-22	38	1	1	0	1	1	1	0	1
Morgan, Colorado, US	8087	Colorado	2020-04-26	2020-03-26	2020-04-27	1	1	89.1014173661759	73.8662053509996	49	33.2857142857143	101.123565192384	21.99178699	Sunday	29068	31	-1	2020-03-31	2020-03-11	2020-05-17	2020-03-18	26	46	-21	39	1	1	0	1	1	1	0	1
Morgan, Colorado, US	8087	Colorado	2020-04-27	2020-03-26	2020-04-27	0	1	102.518233108573	80.3043110735418	30	31.8571428571429	101.123565192384	21.99178699	Monday	29068	32	0	2020-03-31	2020-03-11	2020-05-17	2020-03-18	27	47	-20	40	1	1	0	1	1	1	0	1
Morgan, Colorado, US	8087	Colorado	2020-04-28	2020-03-26	2020-04-27	0	1	118.343195266272	88.3642296880222	33	32.7142857142857	101.123565192384	21.99178699	Tuesday	29068	33	1	2020-03-31	2020-03-11	2020-05-17	2020-03-18	28	48	-19	41	1	1	0	1	1	1	0	1
Morgan, Colorado, US	8087	Colorado	2020-04-29	2020-03-26	2020-04-27	0	1	123.159488096876	96.0309815408205	23	32.2857142857143	101.123565192384	21.99178699	Wednesday	29068	34	2	2020-03-31	2020-03-11	2020-05-17	2020-03-18	29	49	-18	42	1	1	0	1	1	1	0	1
Morgan, Colorado, US	8087	Colorado	2020-04-30	2020-03-26	2020-04-27	0	1	127.97578092748	103.796025084039	31	32.8571428571429	101.123565192384	21.99178699	Thursday	29068	35	3	2020-03-31	2020-03-11	2020-05-17	2020-03-18	30	50	-17	43	1	1	0	1	1	1	0	1
Morgan, Colorado, US	8087	Colorado	2020-05-01	2020-03-26	2020-04-27	0	1	132.104031925141	111.266193555997	25	33	101.123565192384	21.99178699	Friday	29068	36	4	2020-03-31	2020-03-11	2020-05-17	2020-03-18	31	51	-16	44	1	1	0	1	1	1	0	1
Morgan, Colorado, US	8087	Colorado	2020-05-02	2020-03-26	2020-04-27	0	1	135.88826200633	118.441486956693	40	33	101.123565192384	21.99178699	Saturday	29068	37	5	2020-03-31	2020-03-11	2020-05-17	2020-03-18	32	52	-15	45	1	1	0	1	1	1	0	1
Morgan, Colorado, US	8087	Colorado	2020-05-03	2020-03-26	2020-04-27	0	1	137.264345672217	125.321905286127	47	32.7142857142857	101.123565192384	21.99178699	Sunday	29068	38	6	2020-03-31	2020-03-11	2020-05-17	2020-03-18	33	53	-14	46	1	1	0	1	1	1	0	1
Morgan, Colorado, US	8087	Colorado	2020-05-04	2020-03-26	2020-04-27	0	1	142.080638502821	130.973677485305	19	31.1428571428571	101.123565192384	21.99178699	Monday	29068	39	7	2020-03-31	2020-03-11	2020-05-17	2020-03-18	34	54	-13	47	1	1	0	1	1	1	0	1
Morgan, Colorado, US	8087	Colorado	2020-05-05	2020-03-26	2020-04-27	0	1	145.176826751066	134.807053411705	24	29.8571428571429	101.123565192384	21.99178699	Tuesday	29068	40	8	2020-03-31	2020-03-11	2020-05-17	2020-03-18	35	55	-12	48	1	1	0	1	1	1	0	1
Morgan, Colorado, US	8087	Colorado	2020-05-06	2020-03-26	2020-04-27	0	1	151.025182331086	138.787866873734	22	29.7142857142857	101.123565192384	21.99178699	Wednesday	29068	41	9	2020-03-31	2020-03-11	2020-05-17	2020-03-18	36	56	-11	49	1	1	0	1	1	1	0	1
Morgan, Colorado, US	8087	Colorado	2020-05-07	2020-03-26	2020-04-27	0	1	154.121370579331	142.522951109713	22	28.4285714285714	101.123565192384	21.99178699	Thursday	29068	42	10	2020-03-31	2020-03-11	2020-05-17	2020-03-18	37	57	-10	50	1	1	0	1	1	1	0	1
Morgan, Colorado, US	8087	Colorado	2020-05-08	2020-03-26	2020-04-27	0	1	159.281684326407	146.405472881323	21	27.8571428571429	101.123565192384	21.99178699	Friday	29068	43	11	2020-03-31	2020-03-11	2020-05-17	2020-03-18	38	58	-9	51	1	1	0	1	1	1	0	1
Morgan, Colorado, US	8087	Colorado	2020-05-09	2020-03-26	2020-04-27	0	1	166.850144488785	150.828598950245	27	26	101.123565192384	21.99178699	Saturday	29068	44	12	2020-03-31	2020-03-11	2020-05-17	2020-03-18	39	59	-8	52	1	1	0	1	1	1	0	1
Morgan, Colorado, US	8087	Colorado	2020-05-10	2020-03-26	2020-04-27	0	1	174.762625567635	156.185496078162	44	25.5714285714286	101.123565192384	21.99178699	Sunday	29068	45	13	2020-03-31	2020-03-11	2020-05-17	2020-03-18	40	60	-7	53	1	1	0	1	1	1	0	1
Morgan, Colorado, US	8087	Colorado	2020-05-11	2020-03-26	2020-04-27	0	1	177.85881381588	161.296663980027	30	27.1428571428571	101.123565192384	21.99178699	Monday	29068	46	14	2020-03-31	2020-03-11	2020-05-17	2020-03-18	41	61	-6	54	1	1	0	1	1	1	0	1
Morgan, Colorado, US	8087	Colorado	2020-05-12	2020-03-26	2020-04-27	0	1	179.234897481767	166.162102655841	32	28.2857142857143	101.123565192384	21.99178699	Tuesday	29068	47	15	2020-03-31	2020-03-11	2020-05-17	2020-03-18	42	62	-5	55	1	1	0	1	1	1	0	1
Morgan, Colorado, US	8087	Colorado	2020-05-13	2020-03-26	2020-04-27	0	1	181.299022980597	170.486937034343	23	28.4285714285714	101.123565192384	21.99178699	Wednesday	29068	48	16	2020-03-31	2020-03-11	2020-05-17	2020-03-18	43	63	-4	56	1	1	0	1	1	1	0	1
Morgan, Colorado, US	8087	Colorado	2020-05-14	2020-03-26	2020-04-27	0	1	183.707169395899	174.713479722424	20	28.1428571428571	101.123565192384	21.99178699	Thursday	29068	49	17	2020-03-31	2020-03-11	2020-05-17	2020-03-18	44	64	-3	57	1	1	0	1	1	1	0	1
Morgan, Colorado, US	8087	Colorado	2020-05-15	2020-03-26	2020-04-27	0	1	186.459336727673	178.596001494034	25	28.7142857142857	101.123565192384	21.99178699	Friday	29068	50	18	2020-03-31	2020-03-11	2020-05-17	2020-03-18	45	65	-2	58	1	1	0	1	1	1	0	1
Morgan, Colorado, US	8087	Colorado	2020-05-16	2020-03-26	2020-04-27	0	1	191.619650474749	182.134502349171	26	28.5714285714286	101.123565192384	21.99178699	Saturday	29068	51	19	2020-03-31	2020-03-11	2020-05-17	2020-03-18	46	66	-1	59	1	1	0	1	1	1	0	1
Morgan, Colorado, US	8087	Colorado	2020-05-17	2020-03-26	2020-04-27	0	1	192.995734140636	184.739232145314	40	28	101.123565192384	21.99178699	Sunday	29068	52	20	2020-03-31	2020-03-11	2020-05-17	2020-03-18	47	67	0	60	1	1	0	1	0	1	0	1
Morgan, Colorado, US	8087	Colorado	2020-05-18	2020-03-26	2020-04-27	0	1	194.371817806523	187.098232715406	21	26.7142857142857	101.123565192384	21.99178699	Monday	29068	53	21	2020-03-31	2020-03-11	2020-05-17	2020-03-18	48	68	1	61	1	1	1	1	0	1	0	1
Morgan, Colorado, US	8087	Colorado	2020-05-19	2020-03-26	2020-04-27	0	1	197.468006054768	189.702962511549	18	24.7142857142857	101.123565192384	21.99178699	Tuesday	29068	54	22	2020-03-31	2020-03-11	2020-05-17	2020-03-18	49	69	2	62	1	1	1	1	0	1	0	1
Morgan, Colorado, US	8087	Colorado	2020-05-20	2020-03-26	2020-04-27	0	1	199.188110637127	192.258546462482	19	24.1428571428571	101.123565192384	21.99178699	Wednesday	29068	55	23	2020-03-31	2020-03-11	2020-05-17	2020-03-18	50	70	3	63	1	1	1	1	0	1	0	1
Morgan, Colorado, US	8087	Colorado	2020-05-21	2020-03-26	2020-04-27	0	1	201.596257052429	194.814130413415	19	24	101.123565192384	21.99178699	Thursday	29068	56	24	2020-03-31	2020-03-11	2020-05-17	2020-03-18	51	71	4	64	1	1	1	1	0	1	0	1
Morgan, Colorado, US	8087	Colorado	2020-05-22	2020-03-26	2020-04-27	0	1	203.316361634787	197.222276828717	16	22.7142857142857	101.123565192384	21.99178699	Friday	29068	57	25	2020-03-31	2020-03-11	2020-05-17	2020-03-18	52	72	5	65	1	1	1	1	0	1	0	1
Morgan, Colorado, US	8087	Colorado	2020-05-23	2020-03-26	2020-04-27	0	1	207.444612632448	199.482985708388	25	22.5714285714286	101.123565192384	21.99178699	Saturday	29068	58	26	2020-03-31	2020-03-11	2020-05-17	2020-03-18	53	73	6	66	1	1	1	1	0	1	0	1
Morgan, Colorado, US	8087	Colorado	2020-05-24	2020-03-26	2020-04-27	0	1	207.78863354892	201.596257052429	45	23.2857142857143	101.123565192384	21.99178699	Sunday	29068	59	27	2020-03-31	2020-03-11	2020-05-17	2020-03-18	54	74	7	67	1	1	1	1	0	1	0	1
Morgan, Colorado, US	8087	Colorado	2020-05-25	2020-03-26	2020-04-27	0	1	209.508738131278	203.75867424168	38	25.7142857142857	101.123565192384	21.99178699	Monday	29068	60	28	2020-03-31	2020-03-11	2020-05-17	2020-03-18	55	75	8	68	1	1	1	1	0	1	0	1
Morgan, Colorado, US	8087	Colorado	2020-05-26	2020-03-26	2020-04-27	0	1	210.884821797165	205.675362204879	14	25.1428571428571	101.123565192384	21.99178699	Tuesday	29068	61	29	2020-03-31	2020-03-11	2020-05-17	2020-03-18	56	76	9	69	1	1	1	1	0	1	0	1
Morgan, Colorado, US	8087	Colorado	2020-05-27	2020-03-26	2020-04-27	0	1	211.91688454658	207.493758477658	22	25.5714285714286	101.123565192384	21.99178699	Wednesday	29068	62	30	2020-03-31	2020-03-11	2020-05-17	2020-03-18	57	77	10	70	1	1	1	1	0	1	0	1
Morgan, Colorado, US	8087	Colorado	2020-05-28	2020-03-26	2020-04-27	0	1	213.292968212467	209.164717214807	14	24.8571428571429	101.123565192384	21.99178699	Thursday	29068	63	31	2020-03-31	2020-03-11	2020-05-17	2020-03-18	58	78	11	71	1	1	1	1	0	1	0	1
Morgan, Colorado, US	8087	Colorado	2020-05-29	2020-03-26	2020-04-27	0	1	214.325030961882	210.737384261535	16	24.8571428571429	101.123565192384	21.99178699	Friday	29068	64	32	2020-03-31	2020-03-11	2020-05-17	2020-03-18	59	79	12	72	1	1	1	1	0	1	0	1
Morgan, Colorado, US	8087	Colorado	2020-05-30	2020-03-26	2020-04-27	0	1	216.045135544241	211.966030391791	32	25.8571428571429	101.123565192384	21.99178699	Saturday	29068	65	33	2020-03-31	2020-03-11	2020-05-17	2020-03-18	60	80	13	73	1	1	1	1	0	1	0	1
Morgan, Colorado, US	8087	Colorado	2020-05-31	2020-03-26	2020-04-27	0	1	216.389156460713	213.194676522047	38	24.8571428571429	101.123565192384	21.99178699	Sunday	29068	66	34	2020-03-31	2020-03-11	2020-05-17	2020-03-18	61	81	14	74	1	1	1	1	0	1	0	1
Morgan, Colorado, US	8087	Colorado	2020-06-01	2020-03-26	2020-04-27	0	1	216.733177377185	214.226739271462	16	21.7142857142857	101.123565192384	21.99178699	Monday	29068	67	35	2020-03-31	2020-03-11	2020-05-17	2020-03-18	62	82	15	75	1	1	1	1	0	1	0	1
Morgan, Colorado, US	8087	Colorado	2020-06-02	2020-03-26	2020-04-27	0	1	217.077198293656	215.111364485246	19	22.4285714285714	101.123565192384	21.99178699	Tuesday	29068	68	36	2020-03-31	2020-03-11	2020-05-17	2020-03-18	63	83	16	76	1	1	1	1	0	1	0	1
Morgan, Colorado, US	8087	Colorado	2020-06-03	2020-03-26	2020-04-27	0	1	218.453281959543	216.045135544241	17	21.7142857142857	101.123565192384	21.99178699	Wednesday	29068	69	37	2020-03-31	2020-03-11	2020-05-17	2020-03-18	64	84	17	77	1	1	1	1	0	1	0	1
Morgan, Colorado, US	8087	Colorado	2020-06-04	2020-03-26	2020-04-27	0	1	219.485344708958	216.929760758026	16	22	101.123565192384	21.99178699	Thursday	29068	70	38	2020-03-31	2020-03-11	2020-05-17	2020-03-18	65	85	18	78	1	1	1	1	0	1	0	1
Morgan, Colorado, US	8087	Colorado	2020-06-05	2020-03-26	2020-04-27	0	1	220.517407458373	217.81438597181	14	21.7142857142857	101.123565192384	21.99178699	Friday	29068	71	39	2020-03-31	2020-03-11	2020-05-17	2020-03-18	66	86	19	79	1	1	1	1	0	1	0	1
Morgan, Colorado, US	8087	Colorado	2020-06-06	2020-03-26	2020-04-27	0	1	220.517407458373	218.453281959543	29	21.2857142857143	101.123565192384	21.99178699	Saturday	29068	72	40	2020-03-31	2020-03-11	2020-05-17	2020-03-18	67	87	20	80	1	1	1	1	0	1	0	1
Morgan, Colorado, US	8087	Colorado	2020-06-07	2020-03-26	2020-04-27	0	1	221.549470207789	219.190469637697	34	20.7142857142857	101.123565192384	21.99178699	Sunday	29068	73	41	2020-03-31	2020-03-11	2020-05-17	2020-03-18	68	88	21	81	1	1	1	1	0	1	0	1
Morgan, Colorado, US	8087	Colorado	2020-06-08	2020-03-26	2020-04-27	0	1	221.89349112426	219.927657315851	17	20.8571428571429	101.123565192384	21.99178699	Monday	29068	74	42	2020-03-31	2020-03-11	2020-05-17	2020-03-18	69	89	22	82	1	1	1	1	0	1	0	1
Morgan, Colorado, US	8087	Colorado	2020-06-09	2020-03-26	2020-04-27	0	1	221.549470207789	220.566553303584	24	21.5714285714286	101.123565192384	21.99178699	Tuesday	29068	75	43	2020-03-31	2020-03-11	2020-05-17	2020-03-18	70	90	23	83	1	1	1	1	0	1	0	1
Morgan, Colorado, US	8087	Colorado	2020-06-10	2020-03-26	2020-04-27	0	1	221.549470207789	221.008865910476	15	21.2857142857143	101.123565192384	21.99178699	Wednesday	29068	76	44	2020-03-31	2020-03-11	2020-05-17	2020-03-18	71	91	24	84	1	1	1	1	0	1	0	1
Morgan, Colorado, US	8087	Colorado	2020-06-11	2020-03-26	2020-04-27	0	1	221.89349112426	221.352886826948	15	21.1428571428571	101.123565192384	21.99178699	Thursday	29068	77	45	2020-03-31	2020-03-11	2020-05-17	2020-03-18	72	92	25	85	1	1	1	1	0	1	0	1
Morgan, Colorado, US	8087	Colorado	2020-06-12	2020-03-26	2020-04-27	0	1	221.89349112426	221.549470207789	17	21.5714285714286	101.123565192384	21.99178699	Friday	29068	78	46	2020-03-31	2020-03-11	2020-05-17	2020-03-18	73	93	26	86	1	1	1	1	0	1	0	1
Morgan, Colorado, US	8087	Colorado	2020-06-13	2020-03-26	2020-04-27	0	1	222.237512040732	221.79519943384	24	20.8571428571429	101.123565192384	21.99178699	Saturday	29068	79	47	2020-03-31	2020-03-11	2020-05-17	2020-03-18	74	94	27	87	1	1	1	1	0	1	0	1
Morgan, Colorado, US	8087	Colorado	2020-06-14	2020-03-26	2020-04-27	0	1	222.237512040732	221.89349112426	33	20.7142857142857	101.123565192384	21.99178699	Sunday	29068	80	48	2020-03-31	2020-03-11	2020-05-17	2020-03-18	75	95	28	88	1	1	1	1	0	1	0	1
Morgan, Colorado, US	8087	Colorado	2020-06-15	2020-03-26	2020-04-27	0	1	222.237512040732	221.942636969471	25	21.8571428571429	101.123565192384	21.99178699	Monday	29068	81	49	2020-03-31	2020-03-11	2020-05-17	2020-03-18	76	96	29	89	1	1	1	1	0	1	0	1
Morgan, Colorado, US	8087	Colorado	2020-06-16	2020-03-26	2020-04-27	0	1	222.237512040732	222.040928659891	20	21.2857142857143	101.123565192384	21.99178699	Tuesday	29068	82	50	2020-03-31	2020-03-11	2020-05-17	2020-03-18	77	97	30	90	1	1	1	1	0	1	0	1
Morgan, Colorado, US	8087	Colorado	2020-06-17	2020-03-26	2020-04-27	0	1	222.237512040732	222.139220350312	23	22.4285714285714	101.123565192384	21.99178699	Wednesday	29068	83	51	2020-03-31	2020-03-11	2020-05-17	2020-03-18	78	98	31	91	1	1	1	1	0	1	0	1
Morgan, Colorado, US	8087	Colorado	2020-06-18	2020-03-26	2020-04-27	0	1	222.581532957204	222.237512040732	22	23.4285714285714	101.123565192384	21.99178699	Thursday	29068	84	52	2020-03-31	2020-03-11	2020-05-17	2020-03-18	79	99	32	92	1	1	1	1	0	1	0	1
Morgan, Colorado, US	8087	Colorado	2020-06-19	2020-03-26	2020-04-27	0	1	223.269574790147	222.434095421573	18	23.5714285714286	101.123565192384	21.99178699	Friday	29068	85	53	2020-03-31	2020-03-11	2020-05-17	2020-03-18	80	100	33	93	1	1	1	1	0	1	0	1
Morgan, Colorado, US	8087	Colorado	2020-06-20	2020-03-26	2020-04-27	0	1	223.269574790147	222.581532957204	27	24	101.123565192384	21.99178699	Saturday	29068	86	54	2020-03-31	2020-03-11	2020-05-17	2020-03-18	81	101	34	94	1	1	1	1	0	1	0	1
Morgan, Colorado, US	8087	Colorado	2020-06-21	2020-03-26	2020-04-27	0	1	223.269574790147	222.728970492835	33	24	101.123565192384	21.99178699	Sunday	29068	87	55	2020-03-31	2020-03-11	2020-05-17	2020-03-18	82	102	35	95	1	1	1	1	0	1	0	1
Morgan, Colorado, US	8087	Colorado	2020-06-22	2020-03-26	2020-04-27	0	1	223.269574790147	222.876408028465	27	24.2857142857143	101.123565192384	21.99178699	Monday	29068	88	56	2020-03-31	2020-03-11	2020-05-17	2020-03-18	83	103	36	96	1	1	1	1	0	1	0	1
Morgan, Colorado, US	8087	Colorado	2020-06-23	2020-03-26	2020-04-27	0	1	223.269574790147	223.023845564096	26	25.1428571428571	101.123565192384	21.99178699	Tuesday	29068	89	57	2020-03-31	2020-03-11	2020-05-17	2020-03-18	84	104	37	97	1	1	1	1	0	1	0	1
Morgan, Colorado, US	8087	Colorado	2020-06-24	2020-03-26	2020-04-27	0	1	223.269574790147	223.171283099727	28	25.8571428571429	101.123565192384	21.99178699	Wednesday	29068	90	58	2020-03-31	2020-03-11	2020-05-17	2020-03-18	85	105	38	98	1	1	1	1	0	1	0	1
Morgan, Colorado, US	8087	Colorado	2020-06-25	2020-03-26	2020-04-27	0	1	223.269574790147	223.269574790147	28	26.7142857142857	101.123565192384	21.99178699	Thursday	29068	91	59	2020-03-31	2020-03-11	2020-05-17	2020-03-18	86	106	39	99	1	1	1	1	0	1	0	1
Morgan, Colorado, US	8087	Colorado	2020-06-26	2020-03-26	2020-04-27	0	1	223.613595706619	223.318720635357	22	27.2857142857143	101.123565192384	21.99178699	Friday	29068	92	60	2020-03-31	2020-03-11	2020-05-17	2020-03-18	87	107	40	100	1	1	1	1	0	1	0	1
Morgan, Colorado, US	8087	Colorado	2020-06-27	2020-03-26	2020-04-27	0	1	223.957616623091	223.417012325778	32	28	101.123565192384	21.99178699	Saturday	29068	93	61	2020-03-31	2020-03-11	2020-05-17	2020-03-18	88	108	41	101	1	1	1	1	0	1	0	1
Morgan, Colorado, US	8087	Colorado	2020-06-28	2020-03-26	2020-04-27	0	1	224.301637539562	223.564449861409	38	28.7142857142857	101.123565192384	21.99178699	Sunday	29068	94	62	2020-03-31	2020-03-11	2020-05-17	2020-03-18	89	109	42	102	1	1	1	1	0	1	0	1
Morgan, Colorado, US	8087	Colorado	2020-06-29	2020-03-26	2020-04-27	0	1	224.301637539562	223.711887397039	32	29.4285714285714	101.123565192384	21.99178699	Monday	29068	95	63	2020-03-31	2020-03-11	2020-05-17	2020-03-18	90	110	43	103	1	1	1	1	0	1	0	1
Morgan, Colorado, US	8087	Colorado	2020-06-30	2020-03-26	2020-04-27	0	1	224.301637539562	223.85932493267	24	29.1428571428571	101.123565192384	21.99178699	Tuesday	29068	96	64	2020-03-31	2020-03-11	2020-05-17	2020-03-18	91	111	44	104	1	1	1	1	0	1	0	1
Morgan, Colorado, US	8087	Colorado	2020-07-01	2020-03-26	2020-04-27	0	1	224.645658456034	224.055908313511	19	27.8571428571429	101.123565192384	21.99178699	Wednesday	29068	97	65	2020-03-31	2020-03-11	2020-05-17	2020-03-18	92	112	45	105	1	1	1	1	0	1	0	1
Morgan, Colorado, US	8087	Colorado	2020-07-02	2020-03-26	2020-04-27	0	1	224.989679372506	224.301637539562	16	26.1428571428571	101.123565192384	21.99178699	Thursday	29068	98	66	2020-03-31	2020-03-11	2020-05-17	2020-03-18	93	113	46	106	1	1	1	1	0	1	0	1
Morgan, Colorado, US	8087	Colorado	2020-07-03	2020-03-26	2020-04-27	0	1	224.989679372506	224.498220920403	22	26.1428571428571	101.123565192384	21.99178699	Friday	29068	99	67	2020-03-31	2020-03-11	2020-05-17	2020-03-18	94	114	47	107	1	1	1	1	0	1	0	1
Morgan, Colorado, US	8087	Colorado	2020-07-04	2020-03-26	2020-04-27	0	1	225.333700288978	224.694804301244	29	25.7142857142857	101.123565192384	21.99178699	Saturday	29068	100	68	2020-03-31	2020-03-11	2020-05-17	2020-03-18	95	115	48	108	1	1	1	1	0	1	0	1
Morgan, Colorado, US	8087	Colorado	2020-07-05	2020-03-26	2020-04-27	0	1	225.333700288978	224.842241836875	37	25.5714285714286	101.123565192384	21.99178699	Sunday	29068	101	69	2020-03-31	2020-03-11	2020-05-17	2020-03-18	96	116	49	109	1	1	1	1	0	1	0	1
Morgan, Georgia, US	13211	Georgia	2020-03-01	2020-04-03	2020-05-01	1	0	0	192.799150759795	28	25	88.2173553471775	51.44098733	Sunday	19276	-33	-61	2020-04-08	2020-03-19	2020-05-21	2020-03-22	-38	-18	-81	-21	0	0	0	0	1	0	1	0
Morgan, Georgia, US	13211	Georgia	2020-03-02	2020-04-03	2020-05-01	1	0	0	160.756059682714	10	23	88.2173553471775	51.44098733	Monday	19276	-32	-60	2020-04-08	2020-03-19	2020-05-21	2020-03-22	-37	-17	-80	-20	0	0	0	0	1	0	1	0
Morgan, Georgia, US	13211	Georgia	2020-03-03	2020-04-03	2020-05-01	1	0	0	128.663822760424	10	21.7142857142857	88.2173553471775	51.44098733	Tuesday	19276	-31	-59	2020-04-08	2020-03-19	2020-05-21	2020-03-22	-36	-16	-79	-19	0	0	0	0	1	0	1	0
Morgan, Georgia, US	13211	Georgia	2020-03-04	2020-04-03	2020-05-01	1	0	0	96.522439992923	7	20.4285714285714	88.2173553471775	51.44098733	Wednesday	19276	-30	-58	2020-04-08	2020-03-19	2020-05-21	2020-03-22	-35	-15	-78	-18	0	0	0	0	1	0	1	0
Morgan, Georgia, US	13211	Georgia	2020-03-05	2020-04-03	2020-05-01	1	0	0	64.3810572254222	10	18.7142857142857	88.2173553471775	51.44098733	Thursday	19276	-29	-57	2020-04-08	2020-03-19	2020-05-21	2020-03-22	-34	-14	-77	-17	0	0	0	0	1	0	1	0
Morgan, Georgia, US	13211	Georgia	2020-03-06	2020-04-03	2020-05-01	1	0	0	32.1905286127111	8	15.7142857142857	88.2173553471775	51.44098733	Friday	19276	-28	-56	2020-04-08	2020-03-19	2020-05-21	2020-03-22	-33	-13	-76	-16	0	0	0	0	1	0	1	0
Morgan, Georgia, US	13211	Georgia	2020-03-07	2020-04-03	2020-05-01	1	0	0	0	16	12.7142857142857	88.2173553471775	51.44098733	Saturday	19276	-27	-55	2020-04-08	2020-03-19	2020-05-21	2020-03-22	-32	-12	-75	-15	0	0	0	0	1	0	1	0
Morgan, Georgia, US	13211	Georgia	2020-03-08	2020-04-03	2020-05-01	1	0	0	0	30	13	88.2173553471775	51.44098733	Sunday	19276	-26	-54	2020-04-08	2020-03-19	2020-05-21	2020-03-22	-31	-11	-74	-14	0	0	0	0	1	0	1	0
Morgan, Georgia, US	13211	Georgia	2020-03-09	2020-04-03	2020-05-01	1	0	0	0	10	13	88.2173553471775	51.44098733	Monday	19276	-25	-53	2020-04-08	2020-03-19	2020-05-21	2020-03-22	-30	-10	-73	-13	0	0	0	0	1	0	1	0
Morgan, Georgia, US	13211	Georgia	2020-03-10	2020-04-03	2020-05-01	1	0	0	0	13	13.4285714285714	88.2173553471775	51.44098733	Tuesday	19276	-24	-52	2020-04-08	2020-03-19	2020-05-21	2020-03-22	-29	-9	-72	-12	0	0	0	0	1	0	1	0
Morgan, Georgia, US	13211	Georgia	2020-03-11	2020-04-03	2020-05-01	1	0	0	0	8	13.5714285714286	88.2173553471775	51.44098733	Wednesday	19276	-23	-51	2020-04-08	2020-03-19	2020-05-21	2020-03-22	-28	-8	-71	-11	0	0	0	0	1	0	1	0
Morgan, Georgia, US	13211	Georgia	2020-03-12	2020-04-03	2020-05-01	1	0	0	0	7	13.1428571428571	88.2173553471775	51.44098733	Thursday	19276	-22	-50	2020-04-08	2020-03-19	2020-05-21	2020-03-22	-27	-7	-70	-10	0	0	0	0	1	0	1	0
Morgan, Georgia, US	13211	Georgia	2020-03-13	2020-04-03	2020-05-01	1	0	0	0	11	13.5714285714286	88.2173553471775	51.44098733	Friday	19276	-21	-49	2020-04-08	2020-03-19	2020-05-21	2020-03-22	-26	-6	-69	-9	0	0	0	0	1	0	1	0
Morgan, Georgia, US	13211	Georgia	2020-03-14	2020-04-03	2020-05-01	1	0	0	0	16	13.5714285714286	88.2173553471775	51.44098733	Saturday	19276	-20	-48	2020-04-08	2020-03-19	2020-05-21	2020-03-22	-25	-5	-68	-8	0	0	0	0	1	0	1	0
Morgan, Georgia, US	13211	Georgia	2020-03-15	2020-04-03	2020-05-01	1	0	0	0	48	16.1428571428571	88.2173553471775	51.44098733	Sunday	19276	-19	-47	2020-04-08	2020-03-19	2020-05-21	2020-03-22	-24	-4	-67	-7	0	0	0	0	1	0	1	0
Morgan, Georgia, US	13211	Georgia	2020-03-16	2020-04-03	2020-05-01	1	0	0	0	17	17.1428571428571	88.2173553471775	51.44098733	Monday	19276	-18	-46	2020-04-08	2020-03-19	2020-05-21	2020-03-22	-23	-3	-66	-6	0	0	0	0	1	0	1	0
Morgan, Georgia, US	13211	Georgia	2020-03-17	2020-04-03	2020-05-01	1	0	0	0	22	18.4285714285714	88.2173553471775	51.44098733	Tuesday	19276	-17	-45	2020-04-08	2020-03-19	2020-05-21	2020-03-22	-22	-2	-65	-5	0	0	0	0	1	0	1	0
Morgan, Georgia, US	13211	Georgia	2020-03-18	2020-04-03	2020-05-01	1	0	0	0	25	20.8571428571429	88.2173553471775	51.44098733	Wednesday	19276	-16	-44	2020-04-08	2020-03-19	2020-05-21	2020-03-22	-21	-1	-64	-4	0	0	0	0	1	0	1	0
Morgan, Georgia, US	13211	Georgia	2020-03-19	2020-04-03	2020-05-01	1	0	0	0	25	23.4285714285714	88.2173553471775	51.44098733	Thursday	19276	-15	-43	2020-04-08	2020-03-19	2020-05-21	2020-03-22	-20	0	-63	-3	0	0	0	0	1	0	1	0
Morgan, Georgia, US	13211	Georgia	2020-03-20	2020-04-03	2020-05-01	1	0	0	0	21	24.8571428571429	88.2173553471775	51.44098733	Friday	19276	-14	-42	2020-04-08	2020-03-19	2020-05-21	2020-03-22	-19	1	-62	-2	0	1	0	0	1	0	1	1
Morgan, Georgia, US	13211	Georgia	2020-03-21	2020-04-03	2020-05-01	1	0	0	0	45	29	88.2173553471775	51.44098733	Saturday	19276	-13	-41	2020-04-08	2020-03-19	2020-05-21	2020-03-22	-18	2	-61	-1	0	1	0	0	1	0	1	1
Morgan, Georgia, US	13211	Georgia	2020-03-22	2020-04-03	2020-05-01	1	0	0	0	61	30.8571428571429	88.2173553471775	51.44098733	Sunday	19276	-12	-40	2020-04-08	2020-03-19	2020-05-21	2020-03-22	-17	3	-60	0	0	1	0	0	1	0	0	1
Morgan, Georgia, US	13211	Georgia	2020-03-23	2020-04-03	2020-05-01	1	0	0.518779829840216	0.074111404262888	40	34.1428571428571	88.2173553471775	51.44098733	Monday	19276	-11	-39	2020-04-08	2020-03-19	2020-05-21	2020-03-22	-16	4	-59	1	0	1	0	1	1	0	0	1
Morgan, Georgia, US	13211	Georgia	2020-03-24	2020-04-03	2020-05-01	1	0	0.518779829840216	0.148222808525776	39	36.5714285714286	88.2173553471775	51.44098733	Tuesday	19276	-10	-38	2020-04-08	2020-03-19	2020-05-21	2020-03-22	-15	5	-58	2	0	1	0	1	1	0	0	1
Morgan, Georgia, US	13211	Georgia	2020-03-25	2020-04-03	2020-05-01	1	0	0.518779829840216	0.222334212788664	36	38.1428571428571	88.2173553471775	51.44098733	Wednesday	19276	-9	-37	2020-04-08	2020-03-19	2020-05-21	2020-03-22	-14	6	-57	3	0	1	0	1	1	0	0	1
Morgan, Georgia, US	13211	Georgia	2020-03-26	2020-04-03	2020-05-01	1	0	0.518779829840216	0.296445617051552	33	39.2857142857143	88.2173553471775	51.44098733	Thursday	19276	-8	-36	2020-04-08	2020-03-19	2020-05-21	2020-03-22	-13	7	-56	4	0	1	0	1	1	0	0	1
Morgan, Georgia, US	13211	Georgia	2020-03-27	2020-04-03	2020-05-01	1	0	0.518779829840216	0.37055702131444	31	40.7142857142857	88.2173553471775	51.44098733	Friday	19276	-7	-35	2020-04-08	2020-03-19	2020-05-21	2020-03-22	-12	8	-55	5	0	1	0	1	1	0	0	1
Morgan, Georgia, US	13211	Georgia	2020-03-28	2020-04-03	2020-05-01	1	0	0.518779829840216	0.444668425577328	47	41	88.2173553471775	51.44098733	Saturday	19276	-6	-34	2020-04-08	2020-03-19	2020-05-21	2020-03-22	-11	9	-54	6	0	1	0	1	1	0	0	1
Morgan, Georgia, US	13211	Georgia	2020-03-29	2020-04-03	2020-05-01	1	0	0.518779829840216	0.518779829840216	62	41.1428571428571	88.2173553471775	51.44098733	Sunday	19276	-5	-33	2020-04-08	2020-03-19	2020-05-21	2020-03-22	-10	10	-53	7	0	1	0	1	1	0	0	1
Morgan, Georgia, US	13211	Georgia	2020-03-30	2020-04-03	2020-05-01	1	0	0.518779829840216	0.518779829840216	33	40.1428571428571	88.2173553471775	51.44098733	Monday	19276	-4	-32	2020-04-08	2020-03-19	2020-05-21	2020-03-22	-9	11	-52	8	0	1	0	1	1	0	0	1
Morgan, Georgia, US	13211	Georgia	2020-03-31	2020-04-03	2020-05-01	1	0	1.03755965968043	0.592891234103104	40	40.2857142857143	88.2173553471775	51.44098733	Tuesday	19276	-3	-31	2020-04-08	2020-03-19	2020-05-21	2020-03-22	-8	12	-51	9	0	1	0	1	1	0	0	1
Morgan, Georgia, US	13211	Georgia	2020-04-01	2020-04-03	2020-05-01	1	0	1.03755965968043	0.667002638365992	35	40.1428571428571	88.2173553471775	51.44098733	Wednesday	19276	-2	-30	2020-04-08	2020-03-19	2020-05-21	2020-03-22	-7	13	-50	10	0	1	0	1	1	0	0	1
Morgan, Georgia, US	13211	Georgia	2020-04-02	2020-04-03	2020-05-01	1	0	1.03755965968043	0.74111404262888	37	40.7142857142857	88.2173553471775	51.44098733	Thursday	19276	-1	-29	2020-04-08	2020-03-19	2020-05-21	2020-03-22	-6	14	-49	11	0	1	0	1	1	0	0	1
Morgan, Georgia, US	13211	Georgia	2020-04-03	2020-04-03	2020-05-01	1	0	1.03755965968043	0.815225446891768	33	41	88.2173553471775	51.44098733	Friday	19276	0	-28	2020-04-08	2020-03-19	2020-05-21	2020-03-22	-5	15	-48	12	0	1	0	1	1	0	0	1
Morgan, Georgia, US	13211	Georgia	2020-04-04	2020-04-03	2020-05-01	1	1	1.03755965968043	0.889336851154656	47	41	88.2173553471775	51.44098733	Saturday	19276	1	-27	2020-04-08	2020-03-19	2020-05-21	2020-03-22	-4	16	-47	13	0	1	0	1	1	0	0	1
Morgan, Georgia, US	13211	Georgia	2020-04-05	2020-04-03	2020-05-01	1	1	1.03755965968043	0.963448255417544	65	41.4285714285714	88.2173553471775	51.44098733	Sunday	19276	2	-26	2020-04-08	2020-03-19	2020-05-21	2020-03-22	-3	17	-46	14	0	1	0	1	1	0	0	1
Morgan, Georgia, US	13211	Georgia	2020-04-06	2020-04-03	2020-05-01	1	1	2.59389914920108	1.2598938724691	37	42	88.2173553471775	51.44098733	Monday	19276	3	-25	2020-04-08	2020-03-19	2020-05-21	2020-03-22	-2	18	-45	15	0	1	0	1	1	0	0	1
Morgan, Georgia, US	13211	Georgia	2020-04-07	2020-04-03	2020-05-01	1	1	4.15023863872173	1.70456229804642	43	42.4285714285714	88.2173553471775	51.44098733	Tuesday	19276	4	-24	2020-04-08	2020-03-19	2020-05-21	2020-03-22	-1	19	-44	16	0	1	0	1	1	0	0	1
Morgan, Georgia, US	13211	Georgia	2020-04-08	2020-04-03	2020-05-01	1	1	6.22535795808259	2.4456763406753	40	43.1428571428571	88.2173553471775	51.44098733	Wednesday	19276	5	-23	2020-04-08	2020-03-19	2020-05-21	2020-03-22	0	20	-43	17	0	1	0	1	1	0	0	1
Morgan, Georgia, US	13211	Georgia	2020-04-09	2020-04-03	2020-05-01	1	1	6.22535795808259	3.18679038330418	32	42.4285714285714	88.2173553471775	51.44098733	Thursday	19276	6	-22	2020-04-08	2020-03-19	2020-05-21	2020-03-22	1	21	-42	18	1	1	0	1	1	1	0	1
Morgan, Georgia, US	13211	Georgia	2020-04-10	2020-04-03	2020-05-01	1	1	7.26291761776302	4.07612723445884	33	42.4285714285714	88.2173553471775	51.44098733	Friday	19276	7	-21	2020-04-08	2020-03-19	2020-05-21	2020-03-22	2	22	-41	19	1	1	0	1	1	1	0	1
Morgan, Georgia, US	13211	Georgia	2020-04-11	2020-04-03	2020-05-01	1	1	7.26291761776302	4.96546408561349	43	41.8571428571429	88.2173553471775	51.44098733	Saturday	19276	8	-20	2020-04-08	2020-03-19	2020-05-21	2020-03-22	3	23	-40	20	1	1	0	1	1	1	0	1
Morgan, Georgia, US	13211	Georgia	2020-04-12	2020-04-03	2020-05-01	1	1	7.26291761776302	5.85480093676815	74	43.1428571428571	88.2173553471775	51.44098733	Sunday	19276	9	-19	2020-04-08	2020-03-19	2020-05-21	2020-03-22	4	24	-39	21	1	1	0	1	1	1	0	1
Morgan, Georgia, US	13211	Georgia	2020-04-13	2020-04-03	2020-05-01	1	1	7.26291761776302	6.52180357513414	42	43.8571428571429	88.2173553471775	51.44098733	Monday	19276	10	-18	2020-04-08	2020-03-19	2020-05-21	2020-03-22	5	25	-38	22	1	1	0	1	1	1	0	1
Morgan, Georgia, US	13211	Georgia	2020-04-14	2020-04-03	2020-05-01	1	1	7.78169744760324	7.04058340497436	24	41.1428571428571	88.2173553471775	51.44098733	Tuesday	19276	11	-17	2020-04-08	2020-03-19	2020-05-21	2020-03-22	6	26	-37	23	1	1	0	1	1	1	0	1
Morgan, Georgia, US	13211	Georgia	2020-04-15	2020-04-03	2020-05-01	1	1	7.78169744760324	7.26291761776302	29	39.5714285714286	88.2173553471775	51.44098733	Wednesday	19276	12	-16	2020-04-08	2020-03-19	2020-05-21	2020-03-22	7	27	-36	24	1	1	0	1	1	1	0	1
Morgan, Georgia, US	13211	Georgia	2020-04-16	2020-04-03	2020-05-01	1	1	8.81925710728367	7.63347463907746	32	39.5714285714286	88.2173553471775	51.44098733	Thursday	19276	13	-15	2020-04-08	2020-03-19	2020-05-21	2020-03-22	8	28	-35	25	1	1	0	1	1	1	0	1
Morgan, Georgia, US	13211	Georgia	2020-04-17	2020-04-03	2020-05-01	1	1	9.8568167669641	8.0040316603919	29	39	88.2173553471775	51.44098733	Friday	19276	14	-14	2020-04-08	2020-03-19	2020-05-21	2020-03-22	9	29	-34	26	1	1	0	1	1	1	0	1
Morgan, Georgia, US	13211	Georgia	2020-04-18	2020-04-03	2020-05-01	1	1	10.8943764266445	8.52281149023212	41	38.7142857142857	88.2173553471775	51.44098733	Saturday	19276	15	-13	2020-04-08	2020-03-19	2020-05-21	2020-03-22	10	30	-33	27	1	1	0	1	1	1	0	1
Morgan, Georgia, US	13211	Georgia	2020-04-19	2020-04-03	2020-05-01	1	1	10.8943764266445	9.04159132007233	66	37.5714285714286	88.2173553471775	51.44098733	Sunday	19276	16	-12	2020-04-08	2020-03-19	2020-05-21	2020-03-22	11	31	-32	28	1	1	0	1	1	1	0	1
Morgan, Georgia, US	13211	Georgia	2020-04-20	2020-04-03	2020-05-01	1	1	11.4131562564847	9.63448255417544	32	36.1428571428571	88.2173553471775	51.44098733	Monday	19276	17	-11	2020-04-08	2020-03-19	2020-05-21	2020-03-22	12	32	-31	29	1	1	0	1	1	1	0	1
Morgan, Georgia, US	13211	Georgia	2020-04-21	2020-04-03	2020-05-01	1	1	11.4131562564847	10.1532623840157	28	36.7142857142857	88.2173553471775	51.44098733	Tuesday	19276	18	-10	2020-04-08	2020-03-19	2020-05-21	2020-03-22	13	33	-30	30	1	1	0	1	1	1	0	1
Morgan, Georgia, US	13211	Georgia	2020-04-22	2020-04-03	2020-05-01	1	1	11.931936086325	10.7461536181188	24	36	88.2173553471775	51.44098733	Wednesday	19276	19	-9	2020-04-08	2020-03-19	2020-05-21	2020-03-22	14	34	-29	31	1	1	0	1	1	1	0	1
Morgan, Georgia, US	13211	Georgia	2020-04-23	2020-04-03	2020-05-01	1	1	12.9694957460054	11.3390448522219	42	37.4285714285714	88.2173553471775	51.44098733	Thursday	19276	20	-8	2020-04-08	2020-03-19	2020-05-21	2020-03-22	15	35	-28	32	1	1	0	1	1	1	0	1
Morgan, Georgia, US	13211	Georgia	2020-04-24	2020-04-03	2020-05-01	1	1	12.9694957460054	11.7837132777992	24	36.7142857142857	88.2173553471775	51.44098733	Friday	19276	21	-7	2020-04-08	2020-03-19	2020-05-21	2020-03-22	16	36	-27	33	1	1	0	1	1	1	0	1
Morgan, Georgia, US	13211	Georgia	2020-04-25	2020-04-03	2020-05-01	1	1	12.9694957460054	12.0801588948507	36	36	88.2173553471775	51.44098733	Saturday	19276	22	-6	2020-04-08	2020-03-19	2020-05-21	2020-03-22	17	37	-26	34	1	1	0	1	1	1	0	1
Morgan, Georgia, US	13211	Georgia	2020-04-26	2020-04-03	2020-05-01	1	1	11.931936086325	12.2283817033765	47	33.2857142857143	88.2173553471775	51.44098733	Sunday	19276	23	-5	2020-04-08	2020-03-19	2020-05-21	2020-03-22	18	38	-25	35	1	1	0	1	1	1	0	1
Morgan, Georgia, US	13211	Georgia	2020-04-27	2020-04-03	2020-05-01	1	1	12.9694957460054	12.4507159161652	25	32.2857142857143	88.2173553471775	51.44098733	Monday	19276	24	-4	2020-04-08	2020-03-19	2020-05-21	2020-03-22	19	39	-24	36	1	1	0	1	1	1	0	1
Morgan, Georgia, US	13211	Georgia	2020-04-28	2020-04-03	2020-05-01	1	1	12.4507159161652	12.598938724691	26	32	88.2173553471775	51.44098733	Tuesday	19276	25	-3	2020-04-08	2020-03-19	2020-05-21	2020-03-22	20	40	-23	37	1	1	0	1	1	1	0	1
Morgan, Georgia, US	13211	Georgia	2020-04-29	2020-04-03	2020-05-01	1	1	14.525835235526	12.9694957460054	39	34.1428571428571	88.2173553471775	51.44098733	Wednesday	19276	26	-2	2020-04-08	2020-03-19	2020-05-21	2020-03-22	21	41	-22	38	1	1	0	1	1	1	0	1
Morgan, Georgia, US	13211	Georgia	2020-04-30	2020-04-03	2020-05-01	1	1	14.525835235526	13.1918299587941	25	31.7142857142857	88.2173553471775	51.44098733	Thursday	19276	27	-1	2020-04-08	2020-03-19	2020-05-21	2020-03-22	22	42	-21	39	1	1	0	1	1	1	0	1
Morgan, Georgia, US	13211	Georgia	2020-05-01	2020-04-03	2020-05-01	0	1	14.0070554056858	13.3400527673198	11	29.8571428571429	88.2173553471775	51.44098733	Friday	19276	28	0	2020-04-08	2020-03-19	2020-05-21	2020-03-22	23	43	-20	40	1	1	0	1	1	1	0	1
Morgan, Georgia, US	13211	Georgia	2020-05-02	2020-04-03	2020-05-01	0	1	14.0070554056858	13.4882755758456	28	28.7142857142857	88.2173553471775	51.44098733	Saturday	19276	29	1	2020-04-08	2020-03-19	2020-05-21	2020-03-22	24	44	-19	41	1	1	0	1	1	1	0	1
Morgan, Georgia, US	13211	Georgia	2020-05-03	2020-04-03	2020-05-01	0	1	14.525835235526	13.8588325971601	43	28.1428571428571	88.2173553471775	51.44098733	Sunday	19276	30	2	2020-04-08	2020-03-19	2020-05-21	2020-03-22	25	45	-18	42	1	1	0	1	1	1	0	1
Morgan, Georgia, US	13211	Georgia	2020-05-04	2020-04-03	2020-05-01	0	1	15.0446150653663	14.1552782142116	19	27.2857142857143	88.2173553471775	51.44098733	Monday	19276	31	3	2020-04-08	2020-03-19	2020-05-21	2020-03-22	26	46	-17	43	1	1	0	1	1	1	0	1
Morgan, Georgia, US	13211	Georgia	2020-05-05	2020-04-03	2020-05-01	0	1	15.5633948952065	14.5999466397889	20	26.4285714285714	88.2173553471775	51.44098733	Tuesday	19276	32	4	2020-04-08	2020-03-19	2020-05-21	2020-03-22	27	47	-16	44	1	1	0	1	1	1	0	1
Morgan, Georgia, US	13211	Georgia	2020-05-06	2020-04-03	2020-05-01	0	1	15.5633948952065	14.7481694483147	22	24	88.2173553471775	51.44098733	Wednesday	19276	33	5	2020-04-08	2020-03-19	2020-05-21	2020-03-22	28	48	-15	45	1	1	0	1	1	1	0	1
Morgan, Georgia, US	13211	Georgia	2020-05-07	2020-04-03	2020-05-01	0	1	15.5633948952065	14.8963922568405	18	23	88.2173553471775	51.44098733	Thursday	19276	34	6	2020-04-08	2020-03-19	2020-05-21	2020-03-22	29	49	-14	46	1	1	0	1	1	1	0	1
Morgan, Georgia, US	13211	Georgia	2020-05-08	2020-04-03	2020-05-01	0	1	15.5633948952065	15.1187264696291	22	24.5714285714286	88.2173553471775	51.44098733	Friday	19276	35	7	2020-04-08	2020-03-19	2020-05-21	2020-03-22	30	50	-13	47	1	1	0	1	1	1	0	1
Morgan, Georgia, US	13211	Georgia	2020-05-09	2020-04-03	2020-05-01	0	1	16.6009545548869	15.4892834909436	28	24.5714285714286	88.2173553471775	51.44098733	Saturday	19276	36	8	2020-04-08	2020-03-19	2020-05-21	2020-03-22	31	51	-12	48	1	1	0	1	1	1	0	1
Morgan, Georgia, US	13211	Georgia	2020-05-10	2020-04-03	2020-05-01	0	1	17.1197343847271	15.859840512258	32	23	88.2173553471775	51.44098733	Sunday	19276	37	9	2020-04-08	2020-03-19	2020-05-21	2020-03-22	32	52	-11	49	1	1	0	1	1	1	0	1
Morgan, Georgia, US	13211	Georgia	2020-05-11	2020-04-03	2020-05-01	0	1	17.1197343847271	16.1562861293096	20	23.1428571428571	88.2173553471775	51.44098733	Monday	19276	38	10	2020-04-08	2020-03-19	2020-05-21	2020-03-22	33	53	-10	50	1	1	0	1	1	1	0	1
Morgan, Georgia, US	13211	Georgia	2020-05-12	2020-04-03	2020-05-01	0	1	17.1197343847271	16.3786203420982	18	22.8571428571429	88.2173553471775	51.44098733	Tuesday	19276	39	11	2020-04-08	2020-03-19	2020-05-21	2020-03-22	34	54	-9	51	1	1	0	1	1	1	0	1
