## Supplementary material for "Differential Impact of Mitigation Policies and Socioeconomic Status on COVID-19 Prevalence and Social Distancing in the United States": data file: df_SAH_policy_on_covid19.csv (part 42 of 62)

Combined_Key	FIPS	Province_State	date	sah_st	sah_end	sah_on	sah_off	cumI	movAvgCumI	social_distancing_index	movAvgSDI	ADI	density	weekday	Population	sah_st_day	sah_end_day	date_prev_sah_st	date_sdi_sah_st	date_prev_sah_end	date_sdi_sah_end	sah_st_day_prev	sah_st_day_sdi	sah_end_day_prev	sah_end_day_sdi	sah_st_day_prev_post	sah_st_day_sdi_post	sah_end_day_prev_post	sah_end_day_sdi_post	sah_on_prev	sah_off_prev	sah_on_sdi	sah_off_sdi
Morgan, Georgia, US	13211	Georgia	2020-05-13	2020-04-03	2020-05-01	0	1	17.1197343847271	16.6009545548869	23	23	88.2173553471775	51.44098733	Wednesday	19276	40	12	2020-04-08	2020-03-19	2020-05-21	2020-03-22	35	55	-8	52	1	1	0	1	1	1	0	1
Morgan, Georgia, US	13211	Georgia	2020-05-14	2020-04-03	2020-05-01	0	1	17.1197343847271	16.8232887676756	19	23.1428571428571	88.2173553471775	51.44098733	Thursday	19276	41	13	2020-04-08	2020-03-19	2020-05-21	2020-03-22	36	56	-7	53	1	1	0	1	1	1	0	1
Morgan, Georgia, US	13211	Georgia	2020-05-15	2020-04-03	2020-05-01	0	1	17.1197343847271	17.0456229804642	11	21.5714285714286	88.2173553471775	51.44098733	Friday	19276	42	14	2020-04-08	2020-03-19	2020-05-21	2020-03-22	37	57	-6	54	1	1	0	1	1	1	0	1
Morgan, Georgia, US	13211	Georgia	2020-05-16	2020-04-03	2020-05-01	0	1	17.1197343847271	17.1197343847271	26	21.2857142857143	88.2173553471775	51.44098733	Saturday	19276	43	15	2020-04-08	2020-03-19	2020-05-21	2020-03-22	38	58	-5	55	1	1	0	1	1	1	0	1
Morgan, Georgia, US	13211	Georgia	2020-05-17	2020-04-03	2020-05-01	0	1	17.1197343847271	17.1197343847271	40	22.4285714285714	88.2173553471775	51.44098733	Sunday	19276	44	16	2020-04-08	2020-03-19	2020-05-21	2020-03-22	39	59	-4	56	1	1	0	1	1	1	0	1
Morgan, Georgia, US	13211	Georgia	2020-05-18	2020-04-03	2020-05-01	0	1	17.6385142145673	17.19384578899	24	23	88.2173553471775	51.44098733	Monday	19276	45	17	2020-04-08	2020-03-19	2020-05-21	2020-03-22	40	60	-3	57	1	1	0	1	1	1	0	1
Morgan, Georgia, US	13211	Georgia	2020-05-19	2020-04-03	2020-05-01	0	1	17.6385142145673	17.2679571932529	14	22.4285714285714	88.2173553471775	51.44098733	Tuesday	19276	46	18	2020-04-08	2020-03-19	2020-05-21	2020-03-22	41	61	-2	58	1	1	0	1	1	1	0	1
Morgan, Georgia, US	13211	Georgia	2020-05-20	2020-04-03	2020-05-01	0	1	17.6385142145673	17.3420685975158	13	21	88.2173553471775	51.44098733	Wednesday	19276	47	19	2020-04-08	2020-03-19	2020-05-21	2020-03-22	42	62	-1	59	1	1	0	1	1	1	0	1
Morgan, Georgia, US	13211	Georgia	2020-05-21	2020-04-03	2020-05-01	0	1	17.6385142145673	17.4161800017787	20	21.1428571428571	88.2173553471775	51.44098733	Thursday	19276	48	20	2020-04-08	2020-03-19	2020-05-21	2020-03-22	43	63	0	60	1	1	0	1	0	1	0	1
Morgan, Georgia, US	13211	Georgia	2020-05-22	2020-04-03	2020-05-01	0	1	18.1572940444076	17.5644028103045	14	21.5714285714286	88.2173553471775	51.44098733	Friday	19276	49	21	2020-04-08	2020-03-19	2020-05-21	2020-03-22	44	64	1	61	1	1	1	1	0	1	0	1
Morgan, Georgia, US	13211	Georgia	2020-05-23	2020-04-03	2020-05-01	0	1	18.6760738742478	17.7867370230931	40	23.5714285714286	88.2173553471775	51.44098733	Saturday	19276	50	22	2020-04-08	2020-03-19	2020-05-21	2020-03-22	45	65	2	62	1	1	1	1	0	1	0	1
Morgan, Georgia, US	13211	Georgia	2020-05-24	2020-04-03	2020-05-01	0	1	18.6760738742478	18.0090712358818	46	24.4285714285714	88.2173553471775	51.44098733	Sunday	19276	51	23	2020-04-08	2020-03-19	2020-05-21	2020-03-22	46	66	3	63	1	1	1	1	0	1	0	1
Morgan, Georgia, US	13211	Georgia	2020-05-25	2020-04-03	2020-05-01	0	1	19.194853704088	18.2314054486704	41	26.8571428571429	88.2173553471775	51.44098733	Monday	19276	52	24	2020-04-08	2020-03-19	2020-05-21	2020-03-22	47	67	4	64	1	1	1	1	0	1	0	1
Morgan, Georgia, US	13211	Georgia	2020-05-26	2020-04-03	2020-05-01	0	1	19.194853704088	18.4537396614591	19	27.5714285714286	88.2173553471775	51.44098733	Tuesday	19276	53	25	2020-04-08	2020-03-19	2020-05-21	2020-03-22	48	68	5	65	1	1	1	1	0	1	0	1
Morgan, Georgia, US	13211	Georgia	2020-05-27	2020-04-03	2020-05-01	0	1	19.194853704088	18.6760738742478	24	29.1428571428571	88.2173553471775	51.44098733	Wednesday	19276	54	26	2020-04-08	2020-03-19	2020-05-21	2020-03-22	49	69	6	66	1	1	1	1	0	1	0	1
Morgan, Georgia, US	13211	Georgia	2020-05-28	2020-04-03	2020-05-01	0	1	19.194853704088	18.8984080870364	20	29.1428571428571	88.2173553471775	51.44098733	Thursday	19276	55	27	2020-04-08	2020-03-19	2020-05-21	2020-03-22	50	70	7	67	1	1	1	1	0	1	0	1
Morgan, Georgia, US	13211	Georgia	2020-05-29	2020-04-03	2020-05-01	0	1	19.194853704088	19.0466308955622	14	29.1428571428571	88.2173553471775	51.44098733	Friday	19276	56	28	2020-04-08	2020-03-19	2020-05-21	2020-03-22	51	71	8	68	1	1	1	1	0	1	0	1
Morgan, Georgia, US	13211	Georgia	2020-05-30	2020-04-03	2020-05-01	0	1	19.194853704088	19.1207422998251	25	27	88.2173553471775	51.44098733	Saturday	19276	57	29	2020-04-08	2020-03-19	2020-05-21	2020-03-22	52	72	9	69	1	1	1	1	0	1	0	1
Morgan, Georgia, US	13211	Georgia	2020-05-31	2020-04-03	2020-05-01	0	1	19.194853704088	19.194853704088	28	24.4285714285714	88.2173553471775	51.44098733	Sunday	19276	58	30	2020-04-08	2020-03-19	2020-05-21	2020-03-22	53	73	10	70	1	1	1	1	0	1	0	1
Morgan, Georgia, US	13211	Georgia	2020-06-01	2020-04-03	2020-05-01	0	1	19.7136335339282	19.2689651083509	21	21.5714285714286	88.2173553471775	51.44098733	Monday	19276	59	31	2020-04-08	2020-03-19	2020-05-21	2020-03-22	54	74	11	71	1	1	1	1	0	1	0	1
Morgan, Georgia, US	13211	Georgia	2020-06-02	2020-04-03	2020-05-01	0	1	19.7136335339282	19.3430765126138	16	21.1428571428571	88.2173553471775	51.44098733	Tuesday	19276	60	32	2020-04-08	2020-03-19	2020-05-21	2020-03-22	55	75	12	72	1	1	1	1	0	1	0	1
Morgan, Georgia, US	13211	Georgia	2020-06-03	2020-04-03	2020-05-01	0	1	19.7136335339282	19.4171879168766	16	20	88.2173553471775	51.44098733	Wednesday	19276	61	33	2020-04-08	2020-03-19	2020-05-21	2020-03-22	56	76	13	73	1	1	1	1	0	1	0	1
Morgan, Georgia, US	13211	Georgia	2020-06-04	2020-04-03	2020-05-01	0	1	19.7136335339282	19.4912993211395	18	19.7142857142857	88.2173553471775	51.44098733	Thursday	19276	62	34	2020-04-08	2020-03-19	2020-05-21	2020-03-22	57	77	14	74	1	1	1	1	0	1	0	1
Morgan, Georgia, US	13211	Georgia	2020-06-05	2020-04-03	2020-05-01	0	1	20.2324133637684	19.6395221296653	16	20	88.2173553471775	51.44098733	Friday	19276	63	35	2020-04-08	2020-03-19	2020-05-21	2020-03-22	58	78	15	75	1	1	1	1	0	1	0	1
Morgan, Georgia, US	13211	Georgia	2020-06-06	2020-04-03	2020-05-01	0	1	20.2324133637684	19.7877449381911	23	19.7142857142857	88.2173553471775	51.44098733	Saturday	19276	64	36	2020-04-08	2020-03-19	2020-05-21	2020-03-22	59	79	16	76	1	1	1	1	0	1	0	1
Morgan, Georgia, US	13211	Georgia	2020-06-07	2020-04-03	2020-05-01	0	1	20.2324133637684	19.9359677467169	37	21	88.2173553471775	51.44098733	Sunday	19276	65	37	2020-04-08	2020-03-19	2020-05-21	2020-03-22	60	80	17	77	1	1	1	1	0	1	0	1
Morgan, Georgia, US	13211	Georgia	2020-06-08	2020-04-03	2020-05-01	0	1	20.2324133637684	20.0100791509798	26	21.7142857142857	88.2173553471775	51.44098733	Monday	19276	66	38	2020-04-08	2020-03-19	2020-05-21	2020-03-22	61	81	18	78	1	1	1	1	0	1	0	1
Morgan, Georgia, US	13211	Georgia	2020-06-09	2020-04-03	2020-05-01	0	1	20.7511931936086	20.1583019595055	22	22.5714285714286	88.2173553471775	51.44098733	Tuesday	19276	67	39	2020-04-08	2020-03-19	2020-05-21	2020-03-22	62	82	19	79	1	1	1	1	0	1	0	1
Morgan, Georgia, US	13211	Georgia	2020-06-10	2020-04-03	2020-05-01	0	1	20.7511931936086	20.3065247680313	18	22.8571428571429	88.2173553471775	51.44098733	Wednesday	19276	68	40	2020-04-08	2020-03-19	2020-05-21	2020-03-22	63	83	20	80	1	1	1	1	0	1	0	1
Morgan, Georgia, US	13211	Georgia	2020-06-11	2020-04-03	2020-05-01	0	1	20.7511931936086	20.4547475765571	12	22	88.2173553471775	51.44098733	Thursday	19276	69	41	2020-04-08	2020-03-19	2020-05-21	2020-03-22	64	84	21	81	1	1	1	1	0	1	0	1
Morgan, Georgia, US	13211	Georgia	2020-06-12	2020-04-03	2020-05-01	0	1	20.7511931936086	20.52885898082	16	22	88.2173553471775	51.44098733	Friday	19276	70	42	2020-04-08	2020-03-19	2020-05-21	2020-03-22	65	85	22	82	1	1	1	1	0	1	0	1
Morgan, Georgia, US	13211	Georgia	2020-06-13	2020-04-03	2020-05-01	0	1	20.7511931936086	20.6029703850829	20	21.5714285714286	88.2173553471775	51.44098733	Saturday	19276	71	43	2020-04-08	2020-03-19	2020-05-21	2020-03-22	66	86	23	83	1	1	1	1	0	1	0	1
Morgan, Georgia, US	13211	Georgia	2020-06-14	2020-04-03	2020-05-01	0	1	20.7511931936086	20.6770817893457	38	21.7142857142857	88.2173553471775	51.44098733	Sunday	19276	72	44	2020-04-08	2020-03-19	2020-05-21	2020-03-22	67	87	24	84	1	1	1	1	0	1	0	1
Morgan, Georgia, US	13211	Georgia	2020-06-15	2020-04-03	2020-05-01	0	1	20.7511931936086	20.7511931936086	30	22.2857142857143	88.2173553471775	51.44098733	Monday	19276	73	45	2020-04-08	2020-03-19	2020-05-21	2020-03-22	68	88	25	85	1	1	1	1	0	1	0	1
Morgan, Georgia, US	13211	Georgia	2020-06-16	2020-04-03	2020-05-01	0	1	21.2699730234488	20.8253045978715	19	21.8571428571429	88.2173553471775	51.44098733	Tuesday	19276	74	46	2020-04-08	2020-03-19	2020-05-21	2020-03-22	69	89	26	86	1	1	1	1	0	1	0	1
Morgan, Georgia, US	13211	Georgia	2020-06-17	2020-04-03	2020-05-01	0	1	21.7887528532891	20.9735274063973	17	21.7142857142857	88.2173553471775	51.44098733	Wednesday	19276	75	47	2020-04-08	2020-03-19	2020-05-21	2020-03-22	70	90	27	87	1	1	1	1	0	1	0	1
Morgan, Georgia, US	13211	Georgia	2020-06-18	2020-04-03	2020-05-01	0	1	21.7887528532891	21.1217502149231	17	22.4285714285714	88.2173553471775	51.44098733	Thursday	19276	76	48	2020-04-08	2020-03-19	2020-05-21	2020-03-22	71	91	28	88	1	1	1	1	0	1	0	1
Morgan, Georgia, US	13211	Georgia	2020-06-19	2020-04-03	2020-05-01	0	1	22.8263125129695	21.4181958319746	20	23	88.2173553471775	51.44098733	Friday	19276	77	49	2020-04-08	2020-03-19	2020-05-21	2020-03-22	72	92	29	89	1	1	1	1	0	1	0	1
Morgan, Georgia, US	13211	Georgia	2020-06-20	2020-04-03	2020-05-01	0	1	22.8263125129695	21.7146414490262	22	23.2857142857143	88.2173553471775	51.44098733	Saturday	19276	78	50	2020-04-08	2020-03-19	2020-05-21	2020-03-22	73	93	30	90	1	1	1	1	0	1	0	1
Morgan, Georgia, US	13211	Georgia	2020-06-21	2020-04-03	2020-05-01	0	1	23.3450923428097	22.0851984703406	30	22.1428571428571	88.2173553471775	51.44098733	Sunday	19276	79	51	2020-04-08	2020-03-19	2020-05-21	2020-03-22	74	94	31	91	1	1	1	1	0	1	0	1
Morgan, Georgia, US	13211	Georgia	2020-06-22	2020-04-03	2020-05-01	0	1	23.3450923428097	22.4557554916551	29	22	88.2173553471775	51.44098733	Monday	19276	80	52	2020-04-08	2020-03-19	2020-05-21	2020-03-22	75	95	32	92	1	1	1	1	0	1	0	1
Morgan, Georgia, US	13211	Georgia	2020-06-23	2020-04-03	2020-05-01	0	1	23.3450923428097	22.7522011087066	21	22.2857142857143	88.2173553471775	51.44098733	Tuesday	19276	81	53	2020-04-08	2020-03-19	2020-05-21	2020-03-22	76	96	33	93	1	1	1	1	0	1	0	1
Morgan, Georgia, US	13211	Georgia	2020-06-24	2020-04-03	2020-05-01	0	1	23.3450923428097	22.9745353214953	19	22.5714285714286	88.2173553471775	51.44098733	Wednesday	19276	82	54	2020-04-08	2020-03-19	2020-05-21	2020-03-22	77	97	34	94	1	1	1	1	0	1	0	1
Morgan, Georgia, US	13211	Georgia	2020-06-25	2020-04-03	2020-05-01	0	1	23.8638721726499	23.2709809385468	19	22.8571428571429	88.2173553471775	51.44098733	Thursday	19276	83	55	2020-04-08	2020-03-19	2020-05-21	2020-03-22	78	98	35	95	1	1	1	1	0	1	0	1
Morgan, Georgia, US	13211	Georgia	2020-06-26	2020-04-03	2020-05-01	0	1	23.8638721726499	23.4192037470726	22	23.1428571428571	88.2173553471775	51.44098733	Friday	19276	84	56	2020-04-08	2020-03-19	2020-05-21	2020-03-22	79	99	36	96	1	1	1	1	0	1	0	1
Morgan, Georgia, US	13211	Georgia	2020-06-27	2020-04-03	2020-05-01	0	1	23.8638721726499	23.5674265555984	32	24.5714285714286	88.2173553471775	51.44098733	Saturday	19276	85	57	2020-04-08	2020-03-19	2020-05-21	2020-03-22	80	100	37	97	1	1	1	1	0	1	0	1
Morgan, Georgia, US	13211	Georgia	2020-06-28	2020-04-03	2020-05-01	0	1	25.4202116621706	23.8638721726499	39	25.8571428571429	88.2173553471775	51.44098733	Sunday	19276	86	58	2020-04-08	2020-03-19	2020-05-21	2020-03-22	81	101	38	98	1	1	1	1	0	1	0	1
Morgan, Georgia, US	13211	Georgia	2020-06-29	2020-04-03	2020-05-01	0	1	25.4202116621706	24.1603177897015	41	27.5714285714286	88.2173553471775	51.44098733	Monday	19276	87	59	2020-04-08	2020-03-19	2020-05-21	2020-03-22	82	102	39	99	1	1	1	1	0	1	0	1
Morgan, Georgia, US	13211	Georgia	2020-06-30	2020-04-03	2020-05-01	0	1	26.9765511516912	24.6790976195417	29	28.7142857142857	88.2173553471775	51.44098733	Tuesday	19276	88	60	2020-04-08	2020-03-19	2020-05-21	2020-03-22	83	103	40	100	1	1	1	1	0	1	0	1
Morgan, Georgia, US	13211	Georgia	2020-07-01	2020-04-03	2020-05-01	0	1	26.9765511516912	25.1978774493819	22	29.1428571428571	88.2173553471775	51.44098733	Wednesday	19276	89	61	2020-04-08	2020-03-19	2020-05-21	2020-03-22	84	104	41	101	1	1	1	1	0	1	0	1
Morgan, Georgia, US	13211	Georgia	2020-07-02	2020-04-03	2020-05-01	0	1	28.0141108113717	25.790768683485	15	28.5714285714286	88.2173553471775	51.44098733	Thursday	19276	90	62	2020-04-08	2020-03-19	2020-05-21	2020-03-22	85	105	42	102	1	1	1	1	0	1	0	1
Morgan, Georgia, US	13211	Georgia	2020-07-03	2020-04-03	2020-05-01	0	1	33.2019091097738	27.124773960217	23	28.7142857142857	88.2173553471775	51.44098733	Friday	19276	91	63	2020-04-08	2020-03-19	2020-05-21	2020-03-22	86	106	43	103	1	1	1	1	0	1	0	1
Morgan, Georgia, US	13211	Georgia	2020-07-04	2020-04-03	2020-05-01	0	1	33.720688939614	28.5328906412119	37	29.4285714285714	88.2173553471775	51.44098733	Saturday	19276	92	64	2020-04-08	2020-03-19	2020-05-21	2020-03-22	87	107	44	104	1	1	1	1	0	1	0	1
Morgan, Georgia, US	13211	Georgia	2020-07-05	2020-04-03	2020-05-01	0	1	34.2394687694542	29.792784513681	44	30.1428571428571	88.2173553471775	51.44098733	Sunday	19276	93	65	2020-04-08	2020-03-19	2020-05-21	2020-03-22	88	108	45	105	1	1	1	1	0	1	0	1
Morgan, Illinois, US	17137	Illinois	2020-03-01	2020-03-21	2020-05-29	1	0	0	26.1613257047995	29	28.4285714285714	98.7263139214333	62.49574147	Sunday	33658	-20	-89	2020-03-26	2020-03-06	2020-06-18	2020-04-19	-25	-5	-109	-49	0	0	0	0	1	0	1	0
Morgan, Illinois, US	17137	Illinois	2020-03-02	2020-03-21	2020-05-29	1	0	0	22.3075326831293	17	26.7142857142857	98.7263139214333	62.49574147	Monday	33658	-19	-88	2020-03-26	2020-03-06	2020-06-18	2020-04-19	-24	-4	-108	-48	0	0	0	0	1	0	1	0
Morgan, Illinois, US	17137	Illinois	2020-03-03	2020-03-21	2020-05-29	1	0	0	18.4537396614591	14	25.5714285714286	98.7263139214333	62.49574147	Tuesday	33658	-18	-87	2020-03-26	2020-03-06	2020-06-18	2020-04-19	-23	-3	-107	-47	0	0	0	0	1	0	1	0
Morgan, Illinois, US	17137	Illinois	2020-03-04	2020-03-21	2020-05-29	1	0	0	14.4517238312632	15	25.5714285714286	98.7263139214333	62.49574147	Wednesday	33658	-17	-86	2020-03-26	2020-03-06	2020-06-18	2020-04-19	-22	-2	-106	-46	0	0	0	0	1	0	1	0
Morgan, Illinois, US	17137	Illinois	2020-03-05	2020-03-21	2020-05-29	1	0	0	9.70859395843832	15	24.4285714285714	98.7263139214333	62.49574147	Thursday	33658	-16	-85	2020-03-26	2020-03-06	2020-06-18	2020-04-19	-21	-1	-105	-45	0	0	0	0	1	0	1	0
Morgan, Illinois, US	17137	Illinois	2020-03-06	2020-03-21	2020-05-29	1	0	0	4.89135268135061	14	21.1428571428571	98.7263139214333	62.49574147	Friday	33658	-15	-84	2020-03-26	2020-03-06	2020-06-18	2020-04-19	-20	0	-104	-44	0	0	0	0	1	0	1	0
Morgan, Illinois, US	17137	Illinois	2020-03-07	2020-03-21	2020-05-29	1	0	0	0	23	18.1428571428571	98.7263139214333	62.49574147	Saturday	33658	-14	-83	2020-03-26	2020-03-06	2020-06-18	2020-04-19	-19	1	-103	-43	0	1	0	0	1	0	1	1
Morgan, Illinois, US	17137	Illinois	2020-03-08	2020-03-21	2020-05-29	1	0	0	0	24	17.4285714285714	98.7263139214333	62.49574147	Sunday	33658	-13	-82	2020-03-26	2020-03-06	2020-06-18	2020-04-19	-18	2	-102	-42	0	1	0	0	1	0	1	1
Morgan, Illinois, US	17137	Illinois	2020-03-09	2020-03-21	2020-05-29	1	0	0	0	22	18.1428571428571	98.7263139214333	62.49574147	Monday	33658	-12	-81	2020-03-26	2020-03-06	2020-06-18	2020-04-19	-17	3	-101	-41	0	1	0	0	1	0	1	1
Morgan, Illinois, US	17137	Illinois	2020-03-10	2020-03-21	2020-05-29	1	0	0	0	17	18.5714285714286	98.7263139214333	62.49574147	Tuesday	33658	-11	-80	2020-03-26	2020-03-06	2020-06-18	2020-04-19	-16	4	-100	-40	0	1	0	0	1	0	1	1
Morgan, Illinois, US	17137	Illinois	2020-03-11	2020-03-21	2020-05-29	1	0	0	0	17	18.8571428571429	98.7263139214333	62.49574147	Wednesday	33658	-10	-79	2020-03-26	2020-03-06	2020-06-18	2020-04-19	-15	5	-99	-39	0	1	0	0	1	0	1	1
Morgan, Illinois, US	17137	Illinois	2020-03-12	2020-03-21	2020-05-29	1	0	0	0	18	19.2857142857143	98.7263139214333	62.49574147	Thursday	33658	-9	-78	2020-03-26	2020-03-06	2020-06-18	2020-04-19	-14	6	-98	-38	0	1	0	0	1	0	1	1
Morgan, Illinois, US	17137	Illinois	2020-03-13	2020-03-21	2020-05-29	1	0	0	0	12	19	98.7263139214333	62.49574147	Friday	33658	-8	-77	2020-03-26	2020-03-06	2020-06-18	2020-04-19	-13	7	-97	-37	0	1	0	0	1	0	1	1
Morgan, Illinois, US	17137	Illinois	2020-03-14	2020-03-21	2020-05-29	1	0	0	0	29	19.8571428571429	98.7263139214333	62.49574147	Saturday	33658	-7	-76	2020-03-26	2020-03-06	2020-06-18	2020-04-19	-12	8	-96	-36	0	1	0	0	1	0	1	1
Morgan, Illinois, US	17137	Illinois	2020-03-15	2020-03-21	2020-05-29	1	0	0	0	43	22.5714285714286	98.7263139214333	62.49574147	Sunday	33658	-6	-75	2020-03-26	2020-03-06	2020-06-18	2020-04-19	-11	9	-95	-35	0	1	0	0	1	0	1	1
Morgan, Illinois, US	17137	Illinois	2020-03-16	2020-03-21	2020-05-29	1	0	0	0	24	22.8571428571429	98.7263139214333	62.49574147	Monday	33658	-5	-74	2020-03-26	2020-03-06	2020-06-18	2020-04-19	-10	10	-94	-34	0	1	0	0	1	0	1	1
Morgan, Illinois, US	17137	Illinois	2020-03-17	2020-03-21	2020-05-29	1	0	0	0	38	25.8571428571429	98.7263139214333	62.49574147	Tuesday	33658	-4	-73	2020-03-26	2020-03-06	2020-06-18	2020-04-19	-9	11	-93	-33	0	1	0	0	1	0	1	1
Morgan, Illinois, US	17137	Illinois	2020-03-18	2020-03-21	2020-05-29	1	0	0	0	40	29.1428571428571	98.7263139214333	62.49574147	Wednesday	33658	-3	-72	2020-03-26	2020-03-06	2020-06-18	2020-04-19	-8	12	-92	-32	0	1	0	0	1	0	1	1
Morgan, Illinois, US	17137	Illinois	2020-03-19	2020-03-21	2020-05-29	1	0	0	0	36	31.7142857142857	98.7263139214333	62.49574147	Thursday	33658	-2	-71	2020-03-26	2020-03-06	2020-06-18	2020-04-19	-7	13	-91	-31	0	1	0	0	1	0	1	1
Morgan, Illinois, US	17137	Illinois	2020-03-20	2020-03-21	2020-05-29	1	0	0	0	33	34.7142857142857	98.7263139214333	62.49574147	Friday	33658	-1	-70	2020-03-26	2020-03-06	2020-06-18	2020-04-19	-6	14	-90	-30	0	1	0	0	1	0	1	1
Morgan, Illinois, US	17137	Illinois	2020-03-21	2020-03-21	2020-05-29	1	0	0	0	58	38.8571428571429	98.7263139214333	62.49574147	Saturday	33658	0	-69	2020-03-26	2020-03-06	2020-06-18	2020-04-19	-5	15	-89	-29	0	1	0	0	1	0	1	1
Morgan, Illinois, US	17137	Illinois	2020-03-22	2020-03-21	2020-05-29	1	1	0	0	79	44	98.7263139214333	62.49574147	Sunday	33658	1	-68	2020-03-26	2020-03-06	2020-06-18	2020-04-19	-4	16	-88	-28	0	1	0	0	1	0	1	1
Morgan, Illinois, US	17137	Illinois	2020-03-23	2020-03-21	2020-05-29	1	1	0	0	55	48.4285714285714	98.7263139214333	62.49574147	Monday	33658	2	-67	2020-03-26	2020-03-06	2020-06-18	2020-04-19	-3	17	-87	-27	0	1	0	0	1	0	1	1
Morgan, Illinois, US	17137	Illinois	2020-03-24	2020-03-21	2020-05-29	1	1	0	0	60	51.5714285714286	98.7263139214333	62.49574147	Tuesday	33658	3	-66	2020-03-26	2020-03-06	2020-06-18	2020-04-19	-2	18	-86	-26	0	1	0	0	1	0	1	1
Morgan, Illinois, US	17137	Illinois	2020-03-25	2020-03-21	2020-05-29	1	1	0	0	53	53.4285714285714	98.7263139214333	62.49574147	Wednesday	33658	4	-65	2020-03-26	2020-03-06	2020-06-18	2020-04-19	-1	19	-85	-25	0	1	0	0	1	0	1	1
Morgan, Illinois, US	17137	Illinois	2020-03-26	2020-03-21	2020-05-29	1	1	0	0	52	55.7142857142857	98.7263139214333	62.49574147	Thursday	33658	5	-64	2020-03-26	2020-03-06	2020-06-18	2020-04-19	0	20	-84	-24	0	1	0	0	1	0	1	1
Morgan, Illinois, US	17137	Illinois	2020-03-27	2020-03-21	2020-05-29	1	1	0.297106185750787	0.0424437408215411	45	57.4285714285714	98.7263139214333	62.49574147	Friday	33658	6	-63	2020-03-26	2020-03-06	2020-06-18	2020-04-19	1	21	-83	-23	1	1	0	0	1	1	1	1
Morgan, Illinois, US	17137	Illinois	2020-03-28	2020-03-21	2020-05-29	1	1	0.297106185750787	0.0848874816430821	66	58.5714285714286	98.7263139214333	62.49574147	Saturday	33658	7	-62	2020-03-26	2020-03-06	2020-06-18	2020-04-19	2	22	-82	-22	1	1	0	0	1	1	1	1
Morgan, Illinois, US	17137	Illinois	2020-03-29	2020-03-21	2020-05-29	1	1	0.891318557252362	0.212218704107705	68	57	98.7263139214333	62.49574147	Sunday	33658	8	-61	2020-03-26	2020-03-06	2020-06-18	2020-04-19	3	23	-81	-21	1	1	0	0	1	1	1	1
Morgan, Illinois, US	17137	Illinois	2020-03-30	2020-03-21	2020-05-29	1	1	1.18842474300315	0.381993667393869	43	55.2857142857143	98.7263139214333	62.49574147	Monday	33658	9	-60	2020-03-26	2020-03-06	2020-06-18	2020-04-19	4	24	-80	-20	1	1	0	0	1	1	1	1
Morgan, Illinois, US	17137	Illinois	2020-03-31	2020-03-21	2020-05-29	1	1	1.18842474300315	0.551768630680034	46	53.2857142857143	98.7263139214333	62.49574147	Tuesday	33658	10	-59	2020-03-26	2020-03-06	2020-06-18	2020-04-19	5	25	-79	-19	1	1	0	0	1	1	1	1
Morgan, Illinois, US	17137	Illinois	2020-04-01	2020-03-21	2020-05-29	1	1	1.48553092875394	0.763987334787739	43	51.8571428571429	98.7263139214333	62.49574147	Wednesday	33658	11	-58	2020-03-26	2020-03-06	2020-06-18	2020-04-19	6	26	-78	-18	1	1	0	0	1	1	1	1
Morgan, Illinois, US	17137	Illinois	2020-04-02	2020-03-21	2020-05-29	1	1	1.48553092875394	0.976206038895444	50	51.5714285714286	98.7263139214333	62.49574147	Thursday	33658	12	-57	2020-03-26	2020-03-06	2020-06-18	2020-04-19	7	27	-77	-17	1	1	0	0	1	1	1	1
Morgan, Illinois, US	17137	Illinois	2020-04-03	2020-03-21	2020-05-29	1	1	1.48553092875394	1.14598100218161	36	50.2857142857143	98.7263139214333	62.49574147	Friday	33658	13	-56	2020-03-26	2020-03-06	2020-06-18	2020-04-19	8	28	-76	-16	1	1	0	0	1	1	1	1
Morgan, Illinois, US	17137	Illinois	2020-04-04	2020-03-21	2020-05-29	1	1	1.78263711450472	1.35819970628931	48	47.7142857142857	98.7263139214333	62.49574147	Saturday	33658	14	-55	2020-03-26	2020-03-06	2020-06-18	2020-04-19	9	29	-75	-15	1	1	0	0	1	1	1	1
Morgan, Illinois, US	17137	Illinois	2020-04-05	2020-03-21	2020-05-29	1	1	1.78263711450472	1.48553092875394	65	47.2857142857143	98.7263139214333	62.49574147	Sunday	33658	15	-54	2020-03-26	2020-03-06	2020-06-18	2020-04-19	10	30	-74	-14	1	1	0	0	1	1	1	1
Morgan, Illinois, US	17137	Illinois	2020-04-06	2020-03-21	2020-05-29	1	1	2.07974330025551	1.61286215121856	46	47.7142857142857	98.7263139214333	62.49574147	Monday	33658	16	-53	2020-03-26	2020-03-06	2020-06-18	2020-04-19	11	31	-73	-13	1	1	0	0	1	1	1	1
Morgan, Illinois, US	17137	Illinois	2020-04-07	2020-03-21	2020-05-29	1	1	2.3768494860063	1.78263711450472	43	47.2857142857143	98.7263139214333	62.49574147	Tuesday	33658	17	-52	2020-03-26	2020-03-06	2020-06-18	2020-04-19	12	32	-72	-12	1	1	0	0	1	1	1	1
Morgan, Illinois, US	17137	Illinois	2020-04-08	2020-03-21	2020-05-29	1	1	2.3768494860063	1.90996833696935	37	46.4285714285714	98.7263139214333	62.49574147	Wednesday	33658	18	-51	2020-03-26	2020-03-06	2020-06-18	2020-04-19	13	33	-71	-11	1	1	0	0	1	1	1	1
Morgan, Illinois, US	17137	Illinois	2020-04-09	2020-03-21	2020-05-29	1	1	2.97106185750787	2.12218704107705	48	46.1428571428571	98.7263139214333	62.49574147	Thursday	33658	19	-50	2020-03-26	2020-03-06	2020-06-18	2020-04-19	14	34	-70	-10	1	1	0	0	1	1	1	1
Morgan, Illinois, US	17137	Illinois	2020-04-10	2020-03-21	2020-05-29	1	1	2.97106185750787	2.33440574518476	41	46.8571428571429	98.7263139214333	62.49574147	Friday	33658	20	-49	2020-03-26	2020-03-06	2020-06-18	2020-04-19	15	35	-69	-9	1	1	0	0	1	1	1	1
Morgan, Illinois, US	17137	Illinois	2020-04-11	2020-03-21	2020-05-29	1	1	2.97106185750787	2.50418070847092	48	46.8571428571429	98.7263139214333	62.49574147	Saturday	33658	21	-48	2020-03-26	2020-03-06	2020-06-18	2020-04-19	16	36	-68	-8	1	1	0	0	1	1	1	1
Morgan, Illinois, US	17137	Illinois	2020-04-12	2020-03-21	2020-05-29	1	1	2.97106185750787	2.67395567175709	70	47.5714285714286	98.7263139214333	62.49574147	Sunday	33658	22	-47	2020-03-26	2020-03-06	2020-06-18	2020-04-19	17	37	-67	-7	1	1	0	0	1	1	1	1
Morgan, Illinois, US	17137	Illinois	2020-04-13	2020-03-21	2020-05-29	1	1	2.97106185750787	2.80128689422171	50	48.1428571428571	98.7263139214333	62.49574147	Monday	33658	23	-46	2020-03-26	2020-03-06	2020-06-18	2020-04-19	18	38	-66	-6	1	1	0	0	1	1	1	1
Morgan, Illinois, US	17137	Illinois	2020-04-14	2020-03-21	2020-05-29	1	1	3.26816804325866	2.92861811668633	50	49.1428571428571	98.7263139214333	62.49574147	Tuesday	33658	24	-45	2020-03-26	2020-03-06	2020-06-18	2020-04-19	19	39	-65	-5	1	1	0	0	1	1	1	1
Morgan, Illinois, US	17137	Illinois	2020-04-15	2020-03-21	2020-05-29	1	1	2.97106185750787	3.01350559832941	43	50	98.7263139214333	62.49574147	Wednesday	33658	25	-44	2020-03-26	2020-03-06	2020-06-18	2020-04-19	20	40	-64	-4	1	1	0	0	1	1	1	1
Morgan, Illinois, US	17137	Illinois	2020-04-16	2020-03-21	2020-05-29	1	1	3.26816804325866	3.05594933915096	48	50	98.7263139214333	62.49574147	Thursday	33658	26	-43	2020-03-26	2020-03-06	2020-06-18	2020-04-19	21	41	-63	-3	1	1	0	0	1	1	1	1
Morgan, Illinois, US	17137	Illinois	2020-04-17	2020-03-21	2020-05-29	1	1	3.56527422900945	3.14083682079404	39	49.7142857142857	98.7263139214333	62.49574147	Friday	33658	27	-42	2020-03-26	2020-03-06	2020-06-18	2020-04-19	22	42	-62	-2	1	1	0	0	1	1	1	1
Morgan, Illinois, US	17137	Illinois	2020-04-18	2020-03-21	2020-05-29	1	1	3.56527422900945	3.22572430243712	40	48.5714285714286	98.7263139214333	62.49574147	Saturday	33658	28	-41	2020-03-26	2020-03-06	2020-06-18	2020-04-19	23	43	-61	-1	1	1	0	0	1	1	1	1
Morgan, Illinois, US	17137	Illinois	2020-04-19	2020-03-21	2020-05-29	1	1	3.56527422900945	3.3106117840802	53	46.1428571428571	98.7263139214333	62.49574147	Sunday	33658	29	-40	2020-03-26	2020-03-06	2020-06-18	2020-04-19	24	44	-60	0	1	1	0	0	1	1	0	1
Morgan, Illinois, US	17137	Illinois	2020-04-20	2020-03-21	2020-05-29	1	1	3.86238041476024	3.43794300654482	42	45	98.7263139214333	62.49574147	Monday	33658	30	-39	2020-03-26	2020-03-06	2020-06-18	2020-04-19	25	45	-59	1	1	1	0	1	1	1	0	1
Morgan, Illinois, US	17137	Illinois	2020-04-21	2020-03-21	2020-05-29	1	1	3.86238041476024	3.52283048818791	36	43	98.7263139214333	62.49574147	Tuesday	33658	31	-38	2020-03-26	2020-03-06	2020-06-18	2020-04-19	26	46	-58	2	1	1	0	1	1	1	0	1
Morgan, Illinois, US	17137	Illinois	2020-04-22	2020-03-21	2020-05-29	1	1	4.15948660051102	3.69260545147407	38	42.2857142857143	98.7263139214333	62.49574147	Wednesday	33658	32	-37	2020-03-26	2020-03-06	2020-06-18	2020-04-19	27	47	-57	3	1	1	0	1	1	1	0	1
Morgan, Illinois, US	17137	Illinois	2020-04-23	2020-03-21	2020-05-29	1	1	4.15948660051102	3.81993667393869	44	41.7142857142857	98.7263139214333	62.49574147	Thursday	33658	33	-36	2020-03-26	2020-03-06	2020-06-18	2020-04-19	28	48	-56	4	1	1	0	1	1	1	0	1
Morgan, Illinois, US	17137	Illinois	2020-04-24	2020-03-21	2020-05-29	1	1	4.45659278626181	3.94726789640332	39	41.7142857142857	98.7263139214333	62.49574147	Friday	33658	34	-35	2020-03-26	2020-03-06	2020-06-18	2020-04-19	29	49	-55	5	1	1	0	1	1	1	0	1
Morgan, Illinois, US	17137	Illinois	2020-04-25	2020-03-21	2020-05-29	1	1	4.45659278626181	4.07459911886794	60	44.5714285714286	98.7263139214333	62.49574147	Saturday	33658	35	-34	2020-03-26	2020-03-06	2020-06-18	2020-04-19	30	50	-54	6	1	1	0	1	1	1	0	1
Morgan, Illinois, US	17137	Illinois	2020-04-26	2020-03-21	2020-05-29	1	1	4.7536989720126	4.2443740821541	48	43.8571428571429	98.7263139214333	62.49574147	Sunday	33658	36	-33	2020-03-26	2020-03-06	2020-06-18	2020-04-19	31	51	-53	7	1	1	0	1	1	1	0	1
Morgan, Illinois, US	17137	Illinois	2020-04-27	2020-03-21	2020-05-29	1	1	5.34791134351417	4.45659278626181	35	42.8571428571429	98.7263139214333	62.49574147	Monday	33658	37	-32	2020-03-26	2020-03-06	2020-06-18	2020-04-19	32	52	-52	8	1	1	0	1	1	1	0	1
Morgan, Illinois, US	17137	Illinois	2020-04-28	2020-03-21	2020-05-29	1	1	6.23922990076653	4.79614271283414	43	43.8571428571429	98.7263139214333	62.49574147	Tuesday	33658	38	-31	2020-03-26	2020-03-06	2020-06-18	2020-04-19	33	53	-51	9	1	1	0	1	1	1	0	1
Morgan, Illinois, US	17137	Illinois	2020-04-29	2020-03-21	2020-05-29	1	1	6.53633608651732	5.13569263940647	44	44.7142857142857	98.7263139214333	62.49574147	Wednesday	33658	39	-30	2020-03-26	2020-03-06	2020-06-18	2020-04-19	34	54	-50	10	1	1	0	1	1	1	0	1
Morgan, Illinois, US	17137	Illinois	2020-04-30	2020-03-21	2020-05-29	1	1	6.53633608651732	5.4752425659788	29	42.5714285714286	98.7263139214333	62.49574147	Thursday	33658	40	-29	2020-03-26	2020-03-06	2020-06-18	2020-04-19	35	55	-49	11	1	1	0	1	1	1	0	1
Morgan, Illinois, US	17137	Illinois	2020-05-01	2020-03-21	2020-05-29	1	1	7.1305484580189	5.85723623337266	25	40.5714285714286	98.7263139214333	62.49574147	Friday	33658	41	-28	2020-03-26	2020-03-06	2020-06-18	2020-04-19	36	56	-48	12	1	1	0	1	1	1	0	1
Morgan, Illinois, US	17137	Illinois	2020-05-02	2020-03-21	2020-05-29	1	1	7.1305484580189	6.23922990076653	34	36.8571428571429	98.7263139214333	62.49574147	Saturday	33658	42	-27	2020-03-26	2020-03-06	2020-06-18	2020-04-19	37	57	-47	13	1	1	0	1	1	1	0	1
Morgan, Illinois, US	17137	Illinois	2020-05-03	2020-03-21	2020-05-29	1	1	7.1305484580189	6.57877982733886	58	38.2857142857143	98.7263139214333	62.49574147	Sunday	33658	43	-26	2020-03-26	2020-03-06	2020-06-18	2020-04-19	38	58	-46	14	1	1	0	1	1	1	0	1
Morgan, Illinois, US	17137	Illinois	2020-05-04	2020-03-21	2020-05-29	1	1	7.1305484580189	6.83344227226811	43	39.4285714285714	98.7263139214333	62.49574147	Monday	33658	44	-25	2020-03-26	2020-03-06	2020-06-18	2020-04-19	39	59	-45	15	1	1	0	1	1	1	0	1
Morgan, Illinois, US	17137	Illinois	2020-05-05	2020-03-21	2020-05-29	1	1	7.72476082952047	7.04566097637581	32	37.8571428571429	98.7263139214333	62.49574147	Tuesday	33658	45	-24	2020-03-26	2020-03-06	2020-06-18	2020-04-19	40	60	-44	16	1	1	0	1	1	1	0	1
Morgan, Illinois, US	17137	Illinois	2020-05-06	2020-03-21	2020-05-29	1	1	7.72476082952047	7.21543593966198	35	36.5714285714286	98.7263139214333	62.49574147	Wednesday	33658	46	-23	2020-03-26	2020-03-06	2020-06-18	2020-04-19	41	61	-43	17	1	1	0	1	1	1	0	1
Morgan, Illinois, US	17137	Illinois	2020-05-07	2020-03-21	2020-05-29	1	1	8.02186701527126	7.42765464376968	32	37	98.7263139214333	62.49574147	Thursday	33658	47	-22	2020-03-26	2020-03-06	2020-06-18	2020-04-19	42	62	-42	18	1	1	0	1	1	1	0	1
Morgan, Illinois, US	17137	Illinois	2020-05-08	2020-03-21	2020-05-29	1	1	8.31897320102204	7.59742960705585	28	37.4285714285714	98.7263139214333	62.49574147	Friday	33658	48	-21	2020-03-26	2020-03-06	2020-06-18	2020-04-19	43	63	-41	19	1	1	0	1	1	1	0	1
Morgan, Illinois, US	17137	Illinois	2020-05-09	2020-03-21	2020-05-29	1	1	8.91318557252362	7.85209205198509	25	36.1428571428571	98.7263139214333	62.49574147	Saturday	33658	49	-20	2020-03-26	2020-03-06	2020-06-18	2020-04-19	44	64	-40	20	1	1	0	1	1	1	0	1
Morgan, Illinois, US	17137	Illinois	2020-05-10	2020-03-21	2020-05-29	1	1	8.91318557252362	8.10675449691434	51	35.1428571428571	98.7263139214333	62.49574147	Sunday	33658	50	-19	2020-03-26	2020-03-06	2020-06-18	2020-04-19	45	65	-39	21	1	1	0	1	1	1	0	1
Morgan, Illinois, US	17137	Illinois	2020-05-11	2020-03-21	2020-05-29	1	1	8.91318557252362	8.36141694184359	34	33.8571428571429	98.7263139214333	62.49574147	Monday	33658	51	-18	2020-03-26	2020-03-06	2020-06-18	2020-04-19	46	66	-38	22	1	1	0	1	1	1	0	1
Morgan, Illinois, US	17137	Illinois	2020-05-12	2020-03-21	2020-05-29	1	1	9.5073979440252	8.61607938677283	29	33.4285714285714	98.7263139214333	62.49574147	Tuesday	33658	52	-17	2020-03-26	2020-03-06	2020-06-18	2020-04-19	47	67	-37	23	1	1	0	1	1	1	0	1
Morgan, Illinois, US	17137	Illinois	2020-05-13	2020-03-21	2020-05-29	1	1	9.80450412977598	8.91318557252362	27	32.2857142857143	98.7263139214333	62.49574147	Wednesday	33658	53	-16	2020-03-26	2020-03-06	2020-06-18	2020-04-19	48	68	-36	24	1	1	0	1	1	1	0	1
Morgan, Illinois, US	17137	Illinois	2020-05-14	2020-03-21	2020-05-29	1	1	10.1016103155268	9.21029175827441	33	32.4285714285714	98.7263139214333	62.49574147	Thursday	33658	54	-15	2020-03-26	2020-03-06	2020-06-18	2020-04-19	49	69	-35	25	1	1	0	1	1	1	0	1
Morgan, Illinois, US	17137	Illinois	2020-05-15	2020-03-21	2020-05-29	1	1	10.3987165012776	9.5073979440252	27	32.2857142857143	98.7263139214333	62.49574147	Friday	33658	55	-14	2020-03-26	2020-03-06	2020-06-18	2020-04-19	50	70	-34	26	1	1	0	1	1	1	0	1
Morgan, Illinois, US	17137	Illinois	2020-05-16	2020-03-21	2020-05-29	1	1	10.3987165012776	9.7196166481329	32	33.2857142857143	98.7263139214333	62.49574147	Saturday	33658	56	-13	2020-03-26	2020-03-06	2020-06-18	2020-04-19	51	71	-33	27	1	1	0	1	1	1	0	1
Morgan, Illinois, US	17137	Illinois	2020-05-17	2020-03-21	2020-05-29	1	1	10.6958226870283	9.97427909306215	58	34.2857142857143	98.7263139214333	62.49574147	Sunday	33658	57	-12	2020-03-26	2020-03-06	2020-06-18	2020-04-19	52	72	-32	28	1	1	0	1	1	1	0	1
Morgan, Illinois, US	17137	Illinois	2020-05-18	2020-03-21	2020-05-29	1	1	10.6958226870283	10.2289415379914	30	33.7142857142857	98.7263139214333	62.49574147	Monday	33658	58	-11	2020-03-26	2020-03-06	2020-06-18	2020-04-19	53	73	-31	29	1	1	0	1	1	1	0	1
Morgan, Illinois, US	17137	Illinois	2020-05-19	2020-03-21	2020-05-29	1	1	10.3987165012776	10.356272760456	32	34.1428571428571	98.7263139214333	62.49574147	Tuesday	33658	59	-10	2020-03-26	2020-03-06	2020-06-18	2020-04-19	54	74	-30	30	1	1	0	1	1	1	0	1
Morgan, Illinois, US	17137	Illinois	2020-05-20	2020-03-21	2020-05-29	1	1	10.1016103155268	10.3987165012776	34	35.1428571428571	98.7263139214333	62.49574147	Wednesday	33658	60	-9	2020-03-26	2020-03-06	2020-06-18	2020-04-19	55	75	-29	31	1	1	0	1	1	1	0	1
Morgan, Illinois, US	17137	Illinois	2020-05-21	2020-03-21	2020-05-29	1	1	10.1016103155268	10.3987165012776	23	33.7142857142857	98.7263139214333	62.49574147	Thursday	33658	61	-8	2020-03-26	2020-03-06	2020-06-18	2020-04-19	56	76	-28	32	1	1	0	1	1	1	0	1
Morgan, Illinois, US	17137	Illinois	2020-05-22	2020-03-21	2020-05-29	1	1	10.1016103155268	10.356272760456	22	33	98.7263139214333	62.49574147	Friday	33658	62	-7	2020-03-26	2020-03-06	2020-06-18	2020-04-19	57	77	-27	33	1	1	0	1	1	1	0	1
Morgan, Illinois, US	17137	Illinois	2020-05-23	2020-03-21	2020-05-29	1	1	10.1016103155268	10.3138290196345	25	32	98.7263139214333	62.49574147	Saturday	33658	63	-6	2020-03-26	2020-03-06	2020-06-18	2020-04-19	58	78	-26	34	1	1	0	1	1	1	0	1
Morgan, Illinois, US	17137	Illinois	2020-05-24	2020-03-21	2020-05-29	1	1	10.1016103155268	10.2289415379914	36	28.8571428571429	98.7263139214333	62.49574147	Sunday	33658	64	-5	2020-03-26	2020-03-06	2020-06-18	2020-04-19	59	79	-25	35	1	1	0	1	1	1	0	1
Morgan, Illinois, US	17137	Illinois	2020-05-25	2020-03-21	2020-05-29	1	1	10.1016103155268	10.1440540563483	41	30.4285714285714	98.7263139214333	62.49574147	Monday	33658	65	-4	2020-03-26	2020-03-06	2020-06-18	2020-04-19	60	80	-24	36	1	1	0	1	1	1	0	1
Morgan, Illinois, US	17137	Illinois	2020-05-26	2020-03-21	2020-05-29	1	1	10.1016103155268	10.1016103155268	26	29.5714285714286	98.7263139214333	62.49574147	Tuesday	33658	66	-3	2020-03-26	2020-03-06	2020-06-18	2020-04-19	61	81	-23	37	1	1	0	1	1	1	0	1
Morgan, Illinois, US	17137	Illinois	2020-05-27	2020-03-21	2020-05-29	1	1	10.1016103155268	10.1016103155268	27	28.5714285714286	98.7263139214333	62.49574147	Wednesday	33658	67	-2	2020-03-26	2020-03-06	2020-06-18	2020-04-19	62	82	-22	38	1	1	0	1	1	1	0	1
Morgan, Illinois, US	17137	Illinois	2020-05-28	2020-03-21	2020-05-29	1	1	10.1016103155268	10.1016103155268	20	28.1428571428571	98.7263139214333	62.49574147	Thursday	33658	68	-1	2020-03-26	2020-03-06	2020-06-18	2020-04-19	63	83	-21	39	1	1	0	1	1	1	0	1
Morgan, Illinois, US	17137	Illinois	2020-05-29	2020-03-21	2020-05-29	0	1	10.3987165012776	10.1440540563483	20	27.8571428571429	98.7263139214333	62.49574147	Friday	33658	69	0	2020-03-26	2020-03-06	2020-06-18	2020-04-19	64	84	-20	40	1	1	0	1	1	1	0	1
Morgan, Illinois, US	17137	Illinois	2020-05-30	2020-03-21	2020-05-29	0	1	10.6958226870283	10.2289415379914	23	27.5714285714286	98.7263139214333	62.49574147	Saturday	33658	70	1	2020-03-26	2020-03-06	2020-06-18	2020-04-19	65	85	-19	41	1	1	0	1	1	1	0	1
Morgan, Illinois, US	17137	Illinois	2020-05-31	2020-03-21	2020-05-29	0	1	10.6958226870283	10.3138290196345	29	26.5714285714286	98.7263139214333	62.49574147	Sunday	33658	71	2	2020-03-26	2020-03-06	2020-06-18	2020-04-19	66	86	-18	42	1	1	0	1	1	1	0	1
Morgan, Illinois, US	17137	Illinois	2020-06-01	2020-03-21	2020-05-29	0	1	10.6958226870283	10.3987165012776	22	23.8571428571429	98.7263139214333	62.49574147	Monday	33658	72	3	2020-03-26	2020-03-06	2020-06-18	2020-04-19	67	87	-17	43	1	1	0	1	1	1	0	1
Morgan, Illinois, US	17137	Illinois	2020-06-02	2020-03-21	2020-05-29	0	1	11.2900350585299	10.5684914645637	25	23.7142857142857	98.7263139214333	62.49574147	Tuesday	33658	73	4	2020-03-26	2020-03-06	2020-06-18	2020-04-19	68	88	-16	44	1	1	0	1	1	1	0	1
Morgan, Illinois, US	17137	Illinois	2020-06-03	2020-03-21	2020-05-29	0	1	11.5871412442807	10.7807101686714	21	22.8571428571429	98.7263139214333	62.49574147	Wednesday	33658	74	5	2020-03-26	2020-03-06	2020-06-18	2020-04-19	69	89	-15	45	1	1	0	1	1	1	0	1
Morgan, Illinois, US	17137	Illinois	2020-06-04	2020-03-21	2020-05-29	0	1	12.4784598015331	11.1202600952438	22	23.1428571428571	98.7263139214333	62.49574147	Thursday	33658	75	6	2020-03-26	2020-03-06	2020-06-18	2020-04-19	70	90	-14	46	1	1	0	1	1	1	0	1
Morgan, Illinois, US	17137	Illinois	2020-06-05	2020-03-21	2020-05-29	0	1	12.4784598015331	11.4173662809945	21	23.2857142857143	98.7263139214333	62.49574147	Friday	33658	76	7	2020-03-26	2020-03-06	2020-06-18	2020-04-19	71	91	-13	47	1	1	0	1	1	1	0	1
Morgan, Illinois, US	17137	Illinois	2020-06-06	2020-03-21	2020-05-29	0	1	13.6668845445362	11.84180368921	22	23.1428571428571	98.7263139214333	62.49574147	Saturday	33658	77	8	2020-03-26	2020-03-06	2020-06-18	2020-04-19	72	92	-12	48	1	1	0	1	1	1	0	1
Morgan, Illinois, US	17137	Illinois	2020-06-07	2020-03-21	2020-05-29	0	1	13.963990730287	12.3086848382469	42	25	98.7263139214333	62.49574147	Sunday	33658	78	9	2020-03-26	2020-03-06	2020-06-18	2020-04-19	73	93	-11	49	1	1	0	1	1	1	0	1
Morgan, Illinois, US	17137	Illinois	2020-06-08	2020-03-21	2020-05-29	0	1	13.963990730287	12.7755659872839	23	25.1428571428571	98.7263139214333	62.49574147	Monday	33658	79	10	2020-03-26	2020-03-06	2020-06-18	2020-04-19	74	94	-10	50	1	1	0	1	1	1	0	1
Morgan, Illinois, US	17137	Illinois	2020-06-09	2020-03-21	2020-05-29	0	1	16.3408402162933	13.4971095812501	27	25.4285714285714	98.7263139214333	62.49574147	Tuesday	33658	80	11	2020-03-26	2020-03-06	2020-06-18	2020-04-19	75	95	-9	51	1	1	0	1	1	1	0	1
Morgan, Illinois, US	17137	Illinois	2020-06-10	2020-03-21	2020-05-29	0	1	16.6379464020441	14.2186531752163	23	25.7142857142857	98.7263139214333	62.49574147	Wednesday	33658	81	12	2020-03-26	2020-03-06	2020-06-18	2020-04-19	76	96	-8	52	1	1	0	1	1	1	0	1
Morgan, Illinois, US	17137	Illinois	2020-06-11	2020-03-21	2020-05-29	0	1	29.7106185750787	16.6803901428656	19	25.2857142857143	98.7263139214333	62.49574147	Thursday	33658	82	13	2020-03-26	2020-03-06	2020-06-18	2020-04-19	77	97	-7	53	1	1	0	1	1	1	0	1
Morgan, Illinois, US	17137	Illinois	2020-06-12	2020-03-21	2020-05-29	0	1	31.1961495038327	19.3543458146227	20	25.1428571428571	98.7263139214333	62.49574147	Friday	33658	83	14	2020-03-26	2020-03-06	2020-06-18	2020-04-19	78	98	-6	54	1	1	0	1	1	1	0	1
Morgan, Illinois, US	17137	Illinois	2020-06-13	2020-03-21	2020-05-29	0	1	31.1961495038327	21.8585265230936	24	25.4285714285714	98.7263139214333	62.49574147	Saturday	33658	84	15	2020-03-26	2020-03-06	2020-06-18	2020-04-19	79	99	-5	55	1	1	0	1	1	1	0	1
Morgan, Illinois, US	17137	Illinois	2020-06-14	2020-03-21	2020-05-29	0	1	31.4932556895835	24.3627072315646	35	24.4285714285714	98.7263139214333	62.49574147	Sunday	33658	85	16	2020-03-26	2020-03-06	2020-06-18	2020-04-19	80	100	-4	56	1	1	0	1	1	1	0	1
Morgan, Illinois, US	17137	Illinois	2020-06-15	2020-03-21	2020-05-29	0	1	31.4932556895835	26.8668879400355	29	25.2857142857143	98.7263139214333	62.49574147	Monday	33658	86	17	2020-03-26	2020-03-06	2020-06-18	2020-04-19	81	101	-3	57	1	1	0	1	1	1	0	1
Morgan, Illinois, US	17137	Illinois	2020-06-16	2020-03-21	2020-05-29	0	1	32.087468061085	29.1164062035772	26	25.1428571428571	98.7263139214333	62.49574147	Tuesday	33658	87	18	2020-03-26	2020-03-06	2020-06-18	2020-04-19	82	102	-2	58	1	1	0	1	1	1	0	1
Morgan, Illinois, US	17137	Illinois	2020-06-17	2020-03-21	2020-05-29	0	1	32.6816804325866	31.4083682079404	26	25.5714285714286	98.7263139214333	62.49574147	Wednesday	33658	88	19	2020-03-26	2020-03-06	2020-06-18	2020-04-19	83	103	-1	59	1	1	0	1	1	1	0	1
Morgan, Illinois, US	17137	Illinois	2020-06-18	2020-03-21	2020-05-29	0	1	35.0585299185929	32.1723555427281	23	26.1428571428571	98.7263139214333	62.49574147	Thursday	33658	89	20	2020-03-26	2020-03-06	2020-06-18	2020-04-19	84	104	0	60	1	1	0	1	0	1	0	1
Morgan, Illinois, US	17137	Illinois	2020-06-19	2020-03-21	2020-05-29	0	1	35.3556361043437	32.7665679142297	24	26.7142857142857	98.7263139214333	62.49574147	Friday	33658	90	21	2020-03-26	2020-03-06	2020-06-18	2020-04-19	85	105	1	61	1	1	1	1	0	1	0	1
Morgan, Illinois, US	17137	Illinois	2020-06-20	2020-03-21	2020-05-29	0	1	35.3556361043437	33.3607802857313	29	27.4285714285714	98.7263139214333	62.49574147	Saturday	33658	91	22	2020-03-26	2020-03-06	2020-06-18	2020-04-19	86	106	2	62	1	1	1	1	0	1	0	1
Morgan, Illinois, US	17137	Illinois	2020-06-21	2020-03-21	2020-05-29	0	1	35.3556361043437	33.9125489164113	30	26.7142857142857	98.7263139214333	62.49574147	Sunday	33658	92	23	2020-03-26	2020-03-06	2020-06-18	2020-04-19	87	107	3	63	1	1	1	1	0	1	0	1
Morgan, Illinois, US	17137	Illinois	2020-06-22	2020-03-21	2020-05-29	0	1	35.3556361043437	34.4643175470913	28	26.5714285714286	98.7263139214333	62.49574147	Monday	33658	93	24	2020-03-26	2020-03-06	2020-06-18	2020-04-19	88	108	4	64	1	1	1	1	0	1	0	1
Morgan, Illinois, US	17137	Illinois	2020-06-23	2020-03-21	2020-05-29	0	1	35.9498484758453	35.0160861777714	26	26.5714285714286	98.7263139214333	62.49574147	Tuesday	33658	94	25	2020-03-26	2020-03-06	2020-06-18	2020-04-19	89	109	5	65	1	1	1	1	0	1	0	1
Morgan, Illinois, US	17137	Illinois	2020-06-24	2020-03-21	2020-05-29	0	1	36.5440608473468	35.5678548084514	27	26.7142857142857	98.7263139214333	62.49574147	Wednesday	33658	95	26	2020-03-26	2020-03-06	2020-06-18	2020-04-19	90	110	6	66	1	1	1	1	0	1	0	1
Morgan, Illinois, US	17137	Illinois	2020-06-25	2020-03-21	2020-05-29	0	1	36.5440608473468	35.7800735125591	25	27	98.7263139214333	62.49574147	Thursday	33658	96	27	2020-03-26	2020-03-06	2020-06-18	2020-04-19	91	111	7	67	1	1	1	1	0	1	0	1
Morgan, Illinois, US	17137	Illinois	2020-06-26	2020-03-21	2020-05-29	0	1	36.8411670330976	35.9922922166668	25	27.1428571428571	98.7263139214333	62.49574147	Friday	33658	97	28	2020-03-26	2020-03-06	2020-06-18	2020-04-19	92	112	8	68	1	1	1	1	0	1	0	1
Morgan, Illinois, US	17137	Illinois	2020-06-27	2020-03-21	2020-05-29	0	1	37.4353794045992	36.2893984024176	28	27	98.7263139214333	62.49574147	Saturday	33658	98	29	2020-03-26	2020-03-06	2020-06-18	2020-04-19	93	113	9	69	1	1	1	1	0	1	0	1
Morgan, Illinois, US	17137	Illinois	2020-06-28	2020-03-21	2020-05-29	0	1	37.4353794045992	36.5865045881684	33	27.4285714285714	98.7263139214333	62.49574147	Sunday	33658	99	30	2020-03-26	2020-03-06	2020-06-18	2020-04-19	94	114	10	70	1	1	1	1	0	1	0	1
Morgan, Illinois, US	17137	Illinois	2020-06-29	2020-03-21	2020-05-29	0	1	37.73248559035	36.9260545147407	38	28.8571428571429	98.7263139214333	62.49574147	Monday	33658	100	31	2020-03-26	2020-03-06	2020-06-18	2020-04-19	95	115	11	71	1	1	1	1	0	1	0	1
Morgan, Illinois, US	17137	Illinois	2020-06-30	2020-03-21	2020-05-29	0	1	38.0295917761008	37.2231607004915	30	29.4285714285714	98.7263139214333	62.49574147	Tuesday	33658	101	32	2020-03-26	2020-03-06	2020-06-18	2020-04-19	96	116	12	72	1	1	1	1	0	1	0	1
Morgan, Illinois, US	17137	Illinois	2020-07-01	2020-03-21	2020-05-29	0	1	38.0295917761008	37.4353794045992	23	28.8571428571429	98.7263139214333	62.49574147	Wednesday	33658	102	33	2020-03-26	2020-03-06	2020-06-18	2020-04-19	97	117	13	73	1	1	1	1	0	1	0	1
Morgan, Illinois, US	17137	Illinois	2020-07-02	2020-03-21	2020-05-29	0	1	38.3266979618516	37.6900418495284	22	28.4285714285714	98.7263139214333	62.49574147	Thursday	33658	103	34	2020-03-26	2020-03-06	2020-06-18	2020-04-19	98	118	14	74	1	1	1	1	0	1	0	1
Morgan, Illinois, US	17137	Illinois	2020-07-03	2020-03-21	2020-05-29	0	1	38.6238041476023	37.9447042944577	26	28.5714285714286	98.7263139214333	62.49574147	Friday	33658	104	35	2020-03-26	2020-03-06	2020-06-18	2020-04-19	99	119	15	75	1	1	1	1	0	1	0	1
Morgan, Illinois, US	17137	Illinois	2020-07-04	2020-03-21	2020-05-29	0	1	38.6238041476023	38.1144792577439	31	29	98.7263139214333	62.49574147	Saturday	33658	105	36	2020-03-26	2020-03-06	2020-06-18	2020-04-19	100	120	16	76	1	1	1	1	0	1	0	1
Morgan, Illinois, US	17137	Illinois	2020-07-05	2020-03-21	2020-05-29	0	1	38.6238041476023	38.28425422103	35	29.2857142857143	98.7263139214333	62.49574147	Sunday	33658	106	37	2020-03-26	2020-03-06	2020-06-18	2020-04-19	101	121	17	77	1	1	1	1	0	1	0	1
Morgan, Indiana, US	18109	Indiana	2020-03-01	2020-03-25	2020-05-18	1	0	0	32.8938991366943	34	28.7142857142857	89.1952053274315	170.5428075	Sunday	70489	-24	-78	2020-03-30	2020-03-10	2020-06-07	2020-04-08	-29	-9	-98	-38	0	0	0	0	1	0	1	0
Morgan, Indiana, US	18109	Indiana	2020-03-02	2020-03-25	2020-05-18	1	0	0	27.4611003115371	17	26.8571428571429	89.1952053274315	170.5428075	Monday	70489	-23	-77	2020-03-30	2020-03-10	2020-06-07	2020-04-08	-28	-8	-97	-37	0	0	0	0	1	0	1	0
Morgan, Indiana, US	18109	Indiana	2020-03-03	2020-03-25	2020-05-18	1	0	0	22.0283014863798	11	25.1428571428571	89.1952053274315	170.5428075	Tuesday	70489	-22	-76	2020-03-30	2020-03-10	2020-06-07	2020-04-08	-27	-7	-96	-36	0	0	0	0	1	0	1	0
Morgan, Indiana, US	18109	Indiana	2020-03-04	2020-03-25	2020-05-18	1	0	0	16.553058920401	11	23.5714285714286	89.1952053274315	170.5428075	Wednesday	70489	-21	-75	2020-03-30	2020-03-10	2020-06-07	2020-04-08	-26	-6	-95	-35	0	0	0	0	1	0	1	0
Morgan, Indiana, US	18109	Indiana	2020-03-05	2020-03-25	2020-05-18	1	0	0	11.0353726136007	10	21.2857142857143	89.1952053274315	170.5428075	Thursday	70489	-20	-74	2020-03-30	2020-03-10	2020-06-07	2020-04-08	-25	-5	-94	-34	0	0	0	0	1	0	1	0
Morgan, Indiana, US	18109	Indiana	2020-03-06	2020-03-25	2020-05-18	1	0	0	5.51768630680034	10	18.2857142857143	89.1952053274315	170.5428075	Friday	70489	-19	-73	2020-03-30	2020-03-10	2020-06-07	2020-04-08	-24	-4	-93	-33	0	0	0	0	1	0	1	0
Morgan, Indiana, US	18109	Indiana	2020-03-07	2020-03-25	2020-05-18	1	0	0	0	23	16.5714285714286	89.1952053274315	170.5428075	Saturday	70489	-18	-72	2020-03-30	2020-03-10	2020-06-07	2020-04-08	-23	-3	-92	-32	0	0	0	0	1	0	1	0
Morgan, Indiana, US	18109	Indiana	2020-03-08	2020-03-25	2020-05-18	1	0	0	0	33	16.4285714285714	89.1952053274315	170.5428075	Sunday	70489	-17	-71	2020-03-30	2020-03-10	2020-06-07	2020-04-08	-22	-2	-91	-31	0	0	0	0	1	0	1	0
Morgan, Indiana, US	18109	Indiana	2020-03-09	2020-03-25	2020-05-18	1	0	0	0	13	15.8571428571429	89.1952053274315	170.5428075	Monday	70489	-16	-70	2020-03-30	2020-03-10	2020-06-07	2020-04-08	-21	-1	-90	-30	0	0	0	0	1	0	1	0
Morgan, Indiana, US	18109	Indiana	2020-03-10	2020-03-25	2020-05-18	1	0	0	0	14	16.2857142857143	89.1952053274315	170.5428075	Tuesday	70489	-15	-69	2020-03-30	2020-03-10	2020-06-07	2020-04-08	-20	0	-89	-29	0	0	0	0	1	0	1	0
Morgan, Indiana, US	18109	Indiana	2020-03-11	2020-03-25	2020-05-18	1	0	0	0	11	16.2857142857143	89.1952053274315	170.5428075	Wednesday	70489	-14	-68	2020-03-30	2020-03-10	2020-06-07	2020-04-08	-19	1	-88	-28	0	1	0	0	1	0	1	1
Morgan, Indiana, US	18109	Indiana	2020-03-12	2020-03-25	2020-05-18	1	0	0	0	11	16.4285714285714	89.1952053274315	170.5428075	Thursday	70489	-13	-67	2020-03-30	2020-03-10	2020-06-07	2020-04-08	-18	2	-87	-27	0	1	0	0	1	0	1	1
Morgan, Indiana, US	18109	Indiana	2020-03-13	2020-03-25	2020-05-18	1	0	0	0	11	16.5714285714286	89.1952053274315	170.5428075	Friday	70489	-12	-66	2020-03-30	2020-03-10	2020-06-07	2020-04-08	-17	3	-86	-26	0	1	0	0	1	0	1	1
Morgan, Indiana, US	18109	Indiana	2020-03-14	2020-03-25	2020-05-18	1	0	0	0	41	19.1428571428571	89.1952053274315	170.5428075	Saturday	70489	-11	-65	2020-03-30	2020-03-10	2020-06-07	2020-04-08	-16	4	-85	-25	0	1	0	0	1	0	1	1
Morgan, Indiana, US	18109	Indiana	2020-03-15	2020-03-25	2020-05-18	1	0	0	0	47	21.1428571428571	89.1952053274315	170.5428075	Sunday	70489	-10	-64	2020-03-30	2020-03-10	2020-06-07	2020-04-08	-15	5	-84	-24	0	1	0	0	1	0	1	1
Morgan, Indiana, US	18109	Indiana	2020-03-16	2020-03-25	2020-05-18	1	0	0	0	22	22.4285714285714	89.1952053274315	170.5428075	Monday	70489	-9	-63	2020-03-30	2020-03-10	2020-06-07	2020-04-08	-14	6	-83	-23	0	1	0	0	1	0	1	1
Morgan, Indiana, US	18109	Indiana	2020-03-17	2020-03-25	2020-05-18	1	0	0	0	27	24.2857142857143	89.1952053274315	170.5428075	Tuesday	70489	-8	-62	2020-03-30	2020-03-10	2020-06-07	2020-04-08	-13	7	-82	-22	0	1	0	0	1	0	1	1
Morgan, Indiana, US	18109	Indiana	2020-03-18	2020-03-25	2020-05-18	1	0	0	0	31	27.1428571428571	89.1952053274315	170.5428075	Wednesday	70489	-7	-61	2020-03-30	2020-03-10	2020-06-07	2020-04-08	-12	8	-81	-21	0	1	0	0	1	0	1	1
Morgan, Indiana, US	18109	Indiana	2020-03-19	2020-03-25	2020-05-18	1	0	0	0	28	29.5714285714286	89.1952053274315	170.5428075	Thursday	70489	-6	-60	2020-03-30	2020-03-10	2020-06-07	2020-04-08	-11	9	-80	-20	0	1	0	0	1	0	1	1
Morgan, Indiana, US	18109	Indiana	2020-03-20	2020-03-25	2020-05-18	1	0	0	0	28	32	89.1952053274315	170.5428075	Friday	70489	-5	-59	2020-03-30	2020-03-10	2020-06-07	2020-04-08	-10	10	-79	-19	0	1	0	0	1	0	1	1
Morgan, Indiana, US	18109	Indiana	2020-03-21	2020-03-25	2020-05-18	1	0	0	0	52	33.5714285714286	89.1952053274315	170.5428075	Saturday	70489	-4	-58	2020-03-30	2020-03-10	2020-06-07	2020-04-08	-9	11	-78	-18	0	1	0	0	1	0	1	1
Morgan, Indiana, US	18109	Indiana	2020-03-22	2020-03-25	2020-05-18	1	0	0.141866106768432	0.0202665866812046	66	36.2857142857143	89.1952053274315	170.5428075	Sunday	70489	-3	-57	2020-03-30	2020-03-10	2020-06-07	2020-04-08	-8	12	-77	-17	0	1	0	0	1	0	1	1
Morgan, Indiana, US	18109	Indiana	2020-03-23	2020-03-25	2020-05-18	1	0	0.141866106768432	0.0405331733624091	36	38.2857142857143	89.1952053274315	170.5428075	Monday	70489	-2	-56	2020-03-30	2020-03-10	2020-06-07	2020-04-08	-7	13	-76	-16	0	1	0	0	1	0	1	1
Morgan, Indiana, US	18109	Indiana	2020-03-24	2020-03-25	2020-05-18	1	0	0.425598320305296	0.101332933406023	38	39.8571428571429	89.1952053274315	170.5428075	Tuesday	70489	-1	-55	2020-03-30	2020-03-10	2020-06-07	2020-04-08	-6	14	-75	-15	0	1	0	0	1	0	1	1
Morgan, Indiana, US	18109	Indiana	2020-03-25	2020-03-25	2020-05-18	1	0	0.70933053384216	0.202665866812046	44	41.7142857142857	89.1952053274315	170.5428075	Wednesday	70489	0	-54	2020-03-30	2020-03-10	2020-06-07	2020-04-08	-5	15	-74	-14	0	1	0	0	1	0	1	1
Morgan, Indiana, US	18109	Indiana	2020-03-26	2020-03-25	2020-05-18	1	1	0.993062747379024	0.344531973580478	39	43.2857142857143	89.1952053274315	170.5428075	Thursday	70489	1	-53	2020-03-30	2020-03-10	2020-06-07	2020-04-08	-4	16	-73	-13	0	1	0	0	1	0	1	1
Morgan, Indiana, US	18109	Indiana	2020-03-27	2020-03-25	2020-05-18	1	1	1.41866106768432	0.547197840392523	40	45	89.1952053274315	170.5428075	Friday	70489	2	-52	2020-03-30	2020-03-10	2020-06-07	2020-04-08	-3	17	-72	-12	0	1	0	0	1	0	1	1
Morgan, Indiana, US	18109	Indiana	2020-03-28	2020-03-25	2020-05-18	1	1	1.98612549475805	0.830930053929387	54	45.2857142857143	89.1952053274315	170.5428075	Saturday	70489	3	-51	2020-03-30	2020-03-10	2020-06-07	2020-04-08	-2	18	-71	-11	0	1	0	0	1	0	1	1
Morgan, Indiana, US	18109	Indiana	2020-03-29	2020-03-25	2020-05-18	1	1	2.83732213536864	1.21599520087227	64	45	89.1952053274315	170.5428075	Sunday	70489	4	-50	2020-03-30	2020-03-10	2020-06-07	2020-04-08	-1	19	-70	-10	0	1	0	0	1	0	1	1
Morgan, Indiana, US	18109	Indiana	2020-03-30	2020-03-25	2020-05-18	1	1	3.26292045567393	1.66186010785877	39	45.4285714285714	89.1952053274315	170.5428075	Monday	70489	5	-49	2020-03-30	2020-03-10	2020-06-07	2020-04-08	0	20	-69	-9	0	1	0	0	1	0	1	1
Morgan, Indiana, US	18109	Indiana	2020-03-31	2020-03-25	2020-05-18	1	1	4.53971541658982	2.24959112161371	42	46	89.1952053274315	170.5428075	Tuesday	70489	6	-48	2020-03-30	2020-03-10	2020-06-07	2020-04-08	1	21	-68	-8	1	1	0	0	1	1	1	1
Morgan, Indiana, US	18109	Indiana	2020-04-01	2020-03-25	2020-05-18	1	1	5.81651037750571	2.97918824213707	43	45.8571428571429	89.1952053274315	170.5428075	Wednesday	70489	7	-47	2020-03-30	2020-03-10	2020-06-07	2020-04-08	2	22	-67	-7	1	1	0	0	1	1	1	1
Morgan, Indiana, US	18109	Indiana	2020-04-02	2020-03-25	2020-05-18	1	1	6.80957312488473	3.81011829606646	35	45.2857142857143	89.1952053274315	170.5428075	Thursday	70489	8	-46	2020-03-30	2020-03-10	2020-06-07	2020-04-08	3	23	-66	-6	1	1	0	0	1	1	1	1
Morgan, Indiana, US	18109	Indiana	2020-04-03	2020-03-25	2020-05-18	1	1	7.37703755195846	4.66131493667705	31	44	89.1952053274315	170.5428075	Friday	70489	9	-45	2020-03-30	2020-03-10	2020-06-07	2020-04-08	4	24	-65	-5	1	1	0	0	1	1	1	1
Morgan, Indiana, US	18109	Indiana	2020-04-04	2020-03-25	2020-05-18	1	1	8.51196640610592	5.59357792401246	49	43.2857142857143	89.1952053274315	170.5428075	Saturday	70489	10	-44	2020-03-30	2020-03-10	2020-06-07	2020-04-08	5	25	-64	-4	1	1	0	0	1	1	1	1
Morgan, Indiana, US	18109	Indiana	2020-04-05	2020-03-25	2020-05-18	1	1	9.22129693994808	6.50557432466667	64	43.2857142857143	89.1952053274315	170.5428075	Sunday	70489	11	-43	2020-03-30	2020-03-10	2020-06-07	2020-04-08	6	26	-63	-3	1	1	0	0	1	1	1	1
Morgan, Indiana, US	18109	Indiana	2020-04-06	2020-03-25	2020-05-18	1	1	10.7818241144008	7.57970341877051	42	43.7142857142857	89.1952053274315	170.5428075	Monday	70489	12	-42	2020-03-30	2020-03-10	2020-06-07	2020-04-08	7	27	-62	-2	1	1	0	0	1	1	1	1
Morgan, Indiana, US	18109	Indiana	2020-04-07	2020-03-25	2020-05-18	1	1	11.2074224347061	8.53223299278712	35	42.7142857142857	89.1952053274315	170.5428075	Tuesday	70489	13	-41	2020-03-30	2020-03-10	2020-06-07	2020-04-08	8	28	-61	-1	1	1	0	0	1	1	1	1
Morgan, Indiana, US	18109	Indiana	2020-04-08	2020-03-25	2020-05-18	1	1	11.6330207550114	9.36316304671651	30	40.8571428571429	89.1952053274315	170.5428075	Wednesday	70489	14	-40	2020-03-30	2020-03-10	2020-06-07	2020-04-08	9	29	-60	0	1	1	0	0	1	1	0	1
Morgan, Indiana, US	18109	Indiana	2020-04-09	2020-03-25	2020-05-18	1	1	11.6330207550114	10.0522269938775	30	40.1428571428571	89.1952053274315	170.5428075	Thursday	70489	15	-39	2020-03-30	2020-03-10	2020-06-07	2020-04-08	10	30	-59	1	1	1	0	1	1	1	0	1
Morgan, Indiana, US	18109	Indiana	2020-04-10	2020-03-25	2020-05-18	1	1	12.6260835023904	10.802090701082	36	40.8571428571429	89.1952053274315	170.5428075	Friday	70489	16	-38	2020-03-30	2020-03-10	2020-06-07	2020-04-08	11	31	-58	2	1	1	0	1	1	1	0	1
Morgan, Indiana, US	18109	Indiana	2020-04-11	2020-03-25	2020-05-18	1	1	13.3354140362326	11.491154648243	48	40.7142857142857	89.1952053274315	170.5428075	Saturday	70489	17	-37	2020-03-30	2020-03-10	2020-06-07	2020-04-08	12	32	-57	3	1	1	0	1	1	1	0	1
Morgan, Indiana, US	18109	Indiana	2020-04-12	2020-03-25	2020-05-18	1	1	14.3284767836116	12.2207517687664	71	41.7142857142857	89.1952053274315	170.5428075	Sunday	70489	18	-36	2020-03-30	2020-03-10	2020-06-07	2020-04-08	13	33	-56	4	1	1	0	1	1	1	0	1
Morgan, Indiana, US	18109	Indiana	2020-04-13	2020-03-25	2020-05-18	1	1	14.6122089971485	12.7679496091589	45	42.1428571428571	89.1952053274315	170.5428075	Monday	70489	19	-35	2020-03-30	2020-03-10	2020-06-07	2020-04-08	14	34	-55	5	1	1	0	1	1	1	0	1
Morgan, Indiana, US	18109	Indiana	2020-04-14	2020-03-25	2020-05-18	1	1	14.7540751039169	13.274614276189	37	42.4285714285714	89.1952053274315	170.5428075	Tuesday	70489	20	-34	2020-03-30	2020-03-10	2020-06-07	2020-04-08	15	35	-54	6	1	1	0	1	1	1	0	1
Morgan, Indiana, US	18109	Indiana	2020-04-15	2020-03-25	2020-05-18	1	1	14.8959412106854	13.7407457698567	37	43.4285714285714	89.1952053274315	170.5428075	Wednesday	70489	21	-33	2020-03-30	2020-03-10	2020-06-07	2020-04-08	16	36	-53	7	1	1	0	1	1	1	0	1
Morgan, Indiana, US	18109	Indiana	2020-04-16	2020-03-25	2020-05-18	1	1	15.3215395309907	14.267677023568	37	44.4285714285714	89.1952053274315	170.5428075	Thursday	70489	22	-32	2020-03-30	2020-03-10	2020-06-07	2020-04-08	17	37	-52	8	1	1	0	1	1	1	0	1
Morgan, Indiana, US	18109	Indiana	2020-04-17	2020-03-25	2020-05-18	1	1	15.7471378512959	14.7135419305545	38	44.7142857142857	89.1952053274315	170.5428075	Friday	70489	23	-31	2020-03-30	2020-03-10	2020-06-07	2020-04-08	18	38	-51	9	1	1	0	1	1	1	0	1
Morgan, Indiana, US	18109	Indiana	2020-04-18	2020-03-25	2020-05-18	1	1	15.7471378512959	15.058073904135	47	44.5714285714286	89.1952053274315	170.5428075	Saturday	70489	24	-30	2020-03-30	2020-03-10	2020-06-07	2020-04-08	19	39	-50	10	1	1	0	1	1	1	0	1
Morgan, Indiana, US	18109	Indiana	2020-04-19	2020-03-25	2020-05-18	1	1	16.4564683851381	15.3620727043531	60	43	89.1952053274315	170.5428075	Sunday	70489	25	-29	2020-03-30	2020-03-10	2020-06-07	2020-04-08	20	40	-49	11	1	1	0	1	1	1	0	1
Morgan, Indiana, US	18109	Indiana	2020-04-20	2020-03-25	2020-05-18	1	1	16.8820667054434	15.6863380912523	31	41	89.1952053274315	170.5428075	Monday	70489	26	-28	2020-03-30	2020-03-10	2020-06-07	2020-04-08	21	41	-48	12	1	1	0	1	1	1	0	1
Morgan, Indiana, US	18109	Indiana	2020-04-21	2020-03-25	2020-05-18	1	1	17.5913972392856	16.0916698248764	33	40.4285714285714	89.1952053274315	170.5428075	Tuesday	70489	27	-27	2020-03-30	2020-03-10	2020-06-07	2020-04-08	22	42	-47	13	1	1	0	1	1	1	0	1
Morgan, Indiana, US	18109	Indiana	2020-04-22	2020-03-25	2020-05-18	1	1	17.5913972392856	16.4767349718193	25	38.7142857142857	89.1952053274315	170.5428075	Wednesday	70489	28	-26	2020-03-30	2020-03-10	2020-06-07	2020-04-08	23	43	-46	14	1	1	0	1	1	1	0	1
Morgan, Indiana, US	18109	Indiana	2020-04-23	2020-03-25	2020-05-18	1	1	17.733263346054	16.8212669453998	41	39.2857142857143	89.1952053274315	170.5428075	Thursday	70489	29	-25	2020-03-30	2020-03-10	2020-06-07	2020-04-08	24	44	-45	15	1	1	0	1	1	1	0	1
Morgan, Indiana, US	18109	Indiana	2020-04-24	2020-03-25	2020-05-18	1	1	18.1588616663593	17.1657989189803	25	37.4285714285714	89.1952053274315	170.5428075	Friday	70489	30	-24	2020-03-30	2020-03-10	2020-06-07	2020-04-08	25	45	-44	16	1	1	0	1	1	1	0	1
Morgan, Indiana, US	18109	Indiana	2020-04-25	2020-03-25	2020-05-18	1	1	18.8681922002014	17.6116638259668	45	37.1428571428571	89.1952053274315	170.5428075	Saturday	70489	31	-23	2020-03-30	2020-03-10	2020-06-07	2020-04-08	26	46	-43	17	1	1	0	1	1	1	0	1
Morgan, Indiana, US	18109	Indiana	2020-04-26	2020-03-25	2020-05-18	1	1	18.5844599866646	17.9156626261848	55	36.4285714285714	89.1952053274315	170.5428075	Sunday	70489	32	-22	2020-03-30	2020-03-10	2020-06-07	2020-04-08	27	47	-42	18	1	1	0	1	1	1	0	1
Morgan, Indiana, US	18109	Indiana	2020-04-27	2020-03-25	2020-05-18	1	1	18.726326093433	18.1791282530405	29	36.1428571428571	89.1952053274315	170.5428075	Monday	70489	33	-21	2020-03-30	2020-03-10	2020-06-07	2020-04-08	28	48	-41	19	1	1	0	1	1	1	0	1
Morgan, Indiana, US	18109	Indiana	2020-04-28	2020-03-25	2020-05-18	1	1	19.2937905205067	18.4223272932149	27	35.2857142857143	89.1952053274315	170.5428075	Tuesday	70489	34	-20	2020-03-30	2020-03-10	2020-06-07	2020-04-08	29	49	-40	20	1	1	0	1	1	1	0	1
Morgan, Indiana, US	18109	Indiana	2020-04-29	2020-03-25	2020-05-18	1	1	19.8612549475805	18.7465926801142	32	36.2857142857143	89.1952053274315	170.5428075	Wednesday	70489	35	-19	2020-03-30	2020-03-10	2020-06-07	2020-04-08	30	50	-39	21	1	1	0	1	1	1	0	1
Morgan, Indiana, US	18109	Indiana	2020-04-30	2020-03-25	2020-05-18	1	1	21.5636482288017	19.2937905205067	33	35.1428571428571	89.1952053274315	170.5428075	Thursday	70489	36	-18	2020-03-30	2020-03-10	2020-06-07	2020-04-08	31	51	-38	22	1	1	0	1	1	1	0	1
Morgan, Indiana, US	18109	Indiana	2020-05-01	2020-03-25	2020-05-18	1	1	22.1311126558754	19.8612549475805	20	34.4285714285714	89.1952053274315	170.5428075	Friday	70489	37	-17	2020-03-30	2020-03-10	2020-06-07	2020-04-08	32	52	-37	23	1	1	0	1	1	1	0	1
Morgan, Indiana, US	18109	Indiana	2020-05-02	2020-03-25	2020-05-18	1	1	22.6985770829491	20.408452787973	29	32.1428571428571	89.1952053274315	170.5428075	Saturday	70489	38	-16	2020-03-30	2020-03-10	2020-06-07	2020-04-08	33	53	-36	24	1	1	0	1	1	1	0	1
Morgan, Indiana, US	18109	Indiana	2020-05-03	2020-03-25	2020-05-18	1	1	23.1241754032544	21.0569835617715	51	31.5714285714286	89.1952053274315	170.5428075	Sunday	70489	39	-15	2020-03-30	2020-03-10	2020-06-07	2020-04-08	34	54	-35	25	1	1	0	1	1	1	0	1
Morgan, Indiana, US	18109	Indiana	2020-05-04	2020-03-25	2020-05-18	1	1	23.8335059370966	21.7865806822949	27	31.2857142857143	89.1952053274315	170.5428075	Monday	70489	40	-14	2020-03-30	2020-03-10	2020-06-07	2020-04-08	35	55	-34	26	1	1	0	1	1	1	0	1
Morgan, Indiana, US	18109	Indiana	2020-05-05	2020-03-25	2020-05-18	1	1	24.2591042574019	22.4959112161371	29	31.5714285714286	89.1952053274315	170.5428075	Tuesday	70489	41	-13	2020-03-30	2020-03-10	2020-06-07	2020-04-08	36	56	-33	27	1	1	0	1	1	1	0	1
Morgan, Indiana, US	18109	Indiana	2020-05-06	2020-03-25	2020-05-18	1	1	24.968434791244	23.2255083366604	26	30.7142857142857	89.1952053274315	170.5428075	Wednesday	70489	42	-12	2020-03-30	2020-03-10	2020-06-07	2020-04-08	37	57	-32	28	1	1	0	1	1	1	0	1
Morgan, Indiana, US	18109	Indiana	2020-05-07	2020-03-25	2020-05-18	1	1	25.961497538623	23.8537725237778	23	29.2857142857143	89.1952053274315	170.5428075	Thursday	70489	43	-11	2020-03-30	2020-03-10	2020-06-07	2020-04-08	38	58	-31	29	1	1	0	1	1	1	0	1
Morgan, Indiana, US	18109	Indiana	2020-05-08	2020-03-25	2020-05-18	1	1	25.8196314318546	24.3807037774891	24	29.8571428571429	89.1952053274315	170.5428075	Friday	70489	44	-10	2020-03-30	2020-03-10	2020-06-07	2020-04-08	39	59	-30	30	1	1	0	1	1	1	0	1
Morgan, Indiana, US	18109	Indiana	2020-05-09	2020-03-25	2020-05-18	1	1	27.5220247130758	25.06976772465	32	30.2857142857143	89.1952053274315	170.5428075	Saturday	70489	45	-9	2020-03-30	2020-03-10	2020-06-07	2020-04-08	40	60	-29	31	1	1	0	1	1	1	0	1
Morgan, Indiana, US	18109	Indiana	2020-05-10	2020-03-25	2020-05-18	1	1	27.9476230333811	25.758831671811	47	29.7142857142857	89.1952053274315	170.5428075	Sunday	70489	46	-8	2020-03-30	2020-03-10	2020-06-07	2020-04-08	41	61	-28	32	1	1	0	1	1	1	0	1
Morgan, Indiana, US	18109	Indiana	2020-05-11	2020-03-25	2020-05-18	1	1	29.5081502078339	26.5694951390592	27	29.7142857142857	89.1952053274315	170.5428075	Monday	70489	47	-7	2020-03-30	2020-03-10	2020-06-07	2020-04-08	42	62	-27	33	1	1	0	1	1	1	0	1
Morgan, Indiana, US	18109	Indiana	2020-05-12	2020-03-25	2020-05-18	1	1	29.7918824213707	27.3598920196262	24	29	89.1952053274315	170.5428075	Tuesday	70489	48	-6	2020-03-30	2020-03-10	2020-06-07	2020-04-08	43	63	-26	34	1	1	0	1	1	1	0	1
Morgan, Indiana, US	18109	Indiana	2020-05-13	2020-03-25	2020-05-18	1	1	31.7780079161288	28.332688180324	21	28.2857142857143	89.1952053274315	170.5428075	Wednesday	70489	49	-5	2020-03-30	2020-03-10	2020-06-07	2020-04-08	44	64	-25	35	1	1	0	1	1	1	0	1
Morgan, Indiana, US	18109	Indiana	2020-05-14	2020-03-25	2020-05-18	1	1	32.0617401296656	29.2041514076158	23	28.2857142857143	89.1952053274315	170.5428075	Thursday	70489	50	-4	2020-03-30	2020-03-10	2020-06-07	2020-04-08	45	65	-24	36	1	1	0	1	1	1	0	1
Morgan, Indiana, US	18109	Indiana	2020-05-15	2020-03-25	2020-05-18	1	1	34.0478656244237	30.3796134351256	21	27.8571428571429	89.1952053274315	170.5428075	Friday	70489	51	-3	2020-03-30	2020-03-10	2020-06-07	2020-04-08	46	66	-23	37	1	1	0	1	1	1	0	1
Morgan, Indiana, US	18109	Indiana	2020-05-16	2020-03-25	2020-05-18	1	1	34.1897317311921	31.3321430091423	29	27.4285714285714	89.1952053274315	170.5428075	Saturday	70489	52	-2	2020-03-30	2020-03-10	2020-06-07	2020-04-08	47	67	-22	38	1	1	0	1	1	1	0	1
Morgan, Indiana, US	18109	Indiana	2020-05-17	2020-03-25	2020-05-18	1	1	34.6153300514974	32.2846725831589	53	28.2857142857143	89.1952053274315	170.5428075	Sunday	70489	53	-1	2020-03-30	2020-03-10	2020-06-07	2020-04-08	48	68	-21	39	1	1	0	1	1	1	0	1
Morgan, Indiana, US	18109	Indiana	2020-05-18	2020-03-25	2020-05-18	0	1	35.0409283718027	33.0750694637259	24	27.8571428571429	89.1952053274315	170.5428075	Monday	70489	54	0	2020-03-30	2020-03-10	2020-06-07	2020-04-08	49	69	-20	40	1	1	0	1	1	1	0	1
Morgan, Indiana, US	18109	Indiana	2020-05-19	2020-03-25	2020-05-18	0	1	35.466526692108	33.885732930974	25	28	89.1952053274315	170.5428075	Tuesday	70489	55	1	2020-03-30	2020-03-10	2020-06-07	2020-04-08	50	70	-19	41	1	1	0	1	1	1	0	1
Morgan, Indiana, US	18109	Indiana	2020-05-20	2020-03-25	2020-05-18	0	1	35.466526692108	34.4126641846854	18	27.5714285714286	89.1952053274315	170.5428075	Wednesday	70489	56	2	2020-03-30	2020-03-10	2020-06-07	2020-04-08	51	71	-18	42	1	1	0	1	1	1	0	1
Morgan, Indiana, US	18109	Indiana	2020-05-21	2020-03-25	2020-05-18	0	1	35.6083927988764	34.9193288517155	18	26.8571428571429	89.1952053274315	170.5428075	Thursday	70489	57	3	2020-03-30	2020-03-10	2020-06-07	2020-04-08	52	72	-17	43	1	1	0	1	1	1	0	1
Morgan, Indiana, US	18109	Indiana	2020-05-22	2020-03-25	2020-05-18	0	1	35.8921250124133	35.1827944785711	17	26.2857142857143	89.1952053274315	170.5428075	Friday	70489	58	4	2020-03-30	2020-03-10	2020-06-07	2020-04-08	53	73	-16	44	1	1	0	1	1	1	0	1
Morgan, Indiana, US	18109	Indiana	2020-05-23	2020-03-25	2020-05-18	0	1	36.459589439487	35.5070598654704	27	26	89.1952053274315	170.5428075	Saturday	70489	59	5	2020-03-30	2020-03-10	2020-06-07	2020-04-08	54	74	-15	45	1	1	0	1	1	1	0	1
Morgan, Indiana, US	18109	Indiana	2020-05-24	2020-03-25	2020-05-18	0	1	36.6014555462554	35.7907920790073	35	23.4285714285714	89.1952053274315	170.5428075	Sunday	70489	60	6	2020-03-30	2020-03-10	2020-06-07	2020-04-08	55	75	-14	46	1	1	0	1	1	1	0	1
Morgan, Indiana, US	18109	Indiana	2020-05-25	2020-03-25	2020-05-18	0	1	37.0270538665607	36.0745242925441	40	25.7142857142857	89.1952053274315	170.5428075	Monday	70489	61	7	2020-03-30	2020-03-10	2020-06-07	2020-04-08	56	76	-13	47	1	1	0	1	1	1	0	1
Morgan, Indiana, US	18109	Indiana	2020-05-26	2020-03-25	2020-05-18	0	1	37.1689199733292	36.3177233327186	17	24.5714285714286	89.1952053274315	170.5428075	Tuesday	70489	62	8	2020-03-30	2020-03-10	2020-06-07	2020-04-08	57	77	-12	48	1	1	0	1	1	1	0	1
Morgan, Indiana, US	18109	Indiana	2020-05-27	2020-03-25	2020-05-18	0	1	38.3038488274766	36.7230550663427	18	24.5714285714286	89.1952053274315	170.5428075	Wednesday	70489	63	9	2020-03-30	2020-03-10	2020-06-07	2020-04-08	58	78	-11	49	1	1	0	1	1	1	0	1
Morgan, Indiana, US	18109	Indiana	2020-05-28	2020-03-25	2020-05-18	0	1	39.2969115748557	37.249986320054	19	24.7142857142857	89.1952053274315	170.5428075	Thursday	70489	64	10	2020-03-30	2020-03-10	2020-06-07	2020-04-08	59	79	-10	50	1	1	0	1	1	1	0	1
Morgan, Indiana, US	18109	Indiana	2020-05-29	2020-03-25	2020-05-18	0	1	39.4387776816241	37.7566509870841	16	24.5714285714286	89.1952053274315	170.5428075	Friday	70489	65	11	2020-03-30	2020-03-10	2020-06-07	2020-04-08	60	80	-9	51	1	1	0	1	1	1	0	1
Morgan, Indiana, US	18109	Indiana	2020-05-30	2020-03-25	2020-05-18	0	1	39.4387776816241	38.1822493073894	22	23.8571428571429	89.1952053274315	170.5428075	Saturday	70489	66	12	2020-03-30	2020-03-10	2020-06-07	2020-04-08	61	81	-8	52	1	1	0	1	1	1	0	1
Morgan, Indiana, US	18109	Indiana	2020-05-31	2020-03-25	2020-05-18	0	1	39.2969115748557	38.5673144543323	33	23.5714285714286	89.1952053274315	170.5428075	Sunday	70489	67	13	2020-03-30	2020-03-10	2020-06-07	2020-04-08	62	82	-7	53	1	1	0	1	1	1	0	1
Morgan, Indiana, US	18109	Indiana	2020-06-01	2020-03-25	2020-05-18	0	1	39.7225098951609	38.9523796012752	20	20.7142857142857	89.1952053274315	170.5428075	Monday	70489	68	14	2020-03-30	2020-03-10	2020-06-07	2020-04-08	63	83	-6	54	1	1	0	1	1	1	0	1
Morgan, Indiana, US	18109	Indiana	2020-06-02	2020-03-25	2020-05-18	0	1	39.8643760019294	39.3374447482181	18	20.8571428571429	89.1952053274315	170.5428075	Tuesday	70489	69	15	2020-03-30	2020-03-10	2020-06-07	2020-04-08	64	84	-5	55	1	1	0	1	1	1	0	1
Morgan, Indiana, US	18109	Indiana	2020-06-03	2020-03-25	2020-05-18	0	1	40.1481082154662	39.6009103750737	18	20.8571428571429	89.1952053274315	170.5428075	Wednesday	70489	70	16	2020-03-30	2020-03-10	2020-06-07	2020-04-08	65	85	-4	56	1	1	0	1	1	1	0	1
Morgan, Indiana, US	18109	Indiana	2020-06-04	2020-03-25	2020-05-18	0	1	40.2899743222347	39.7427764818421	17	20.5714285714286	89.1952053274315	170.5428075	Thursday	70489	71	17	2020-03-30	2020-03-10	2020-06-07	2020-04-08	66	86	-3	57	1	1	0	1	1	1	0	1
Morgan, Indiana, US	18109	Indiana	2020-06-05	2020-03-25	2020-05-18	0	1	40.5737065357715	39.9049091752918	15	20.4285714285714	89.1952053274315	170.5428075	Friday	70489	72	18	2020-03-30	2020-03-10	2020-06-07	2020-04-08	67	87	-2	58	1	1	0	1	1	1	0	1
Morgan, Indiana, US	18109	Indiana	2020-06-06	2020-03-25	2020-05-18	0	1	40.71557264254	40.0873084554226	22	20.4285714285714	89.1952053274315	170.5428075	Saturday	70489	73	19	2020-03-30	2020-03-10	2020-06-07	2020-04-08	68	88	-1	59	1	1	0	1	1	1	0	1
Morgan, Indiana, US	18109	Indiana	2020-06-07	2020-03-25	2020-05-18	0	1	41.1411709628453	40.3507740822783	35	20.7142857142857	89.1952053274315	170.5428075	Sunday	70489	74	20	2020-03-30	2020-03-10	2020-06-07	2020-04-08	69	89	0	60	1	1	0	1	0	1	0	1
Morgan, Indiana, US	18109	Indiana	2020-06-08	2020-03-25	2020-05-18	0	1	41.2830370696137	40.5737065357715	18	20.4285714285714	89.1952053274315	170.5428075	Monday	70489	75	21	2020-03-30	2020-03-10	2020-06-07	2020-04-08	70	90	1	61	1	1	1	1	0	1	0	1
Morgan, Indiana, US	18109	Indiana	2020-06-09	2020-03-25	2020-05-18	0	1	41.708635389919	40.8371721626272	19	20.5714285714286	89.1952053274315	170.5428075	Tuesday	70489	76	22	2020-03-30	2020-03-10	2020-06-07	2020-04-08	71	91	2	62	1	1	1	1	0	1	0	1
Morgan, Indiana, US	18109	Indiana	2020-06-10	2020-03-25	2020-05-18	0	1	41.708635389919	41.0601046161204	16	20.2857142857143	89.1952053274315	170.5428075	Wednesday	70489	77	23	2020-03-30	2020-03-10	2020-06-07	2020-04-08	72	92	3	63	1	1	1	1	0	1	0	1
Morgan, Indiana, US	18109	Indiana	2020-06-11	2020-03-25	2020-05-18	0	1	41.708635389919	41.2627704829325	14	19.8571428571429	89.1952053274315	170.5428075	Thursday	70489	78	24	2020-03-30	2020-03-10	2020-06-07	2020-04-08	73	93	4	64	1	1	1	1	0	1	0	1
Morgan, Indiana, US	18109	Indiana	2020-06-12	2020-03-25	2020-05-18	0	1	41.9923676034559	41.4654363497445	16	20	89.1952053274315	170.5428075	Friday	70489	79	25	2020-03-30	2020-03-10	2020-06-07	2020-04-08	74	94	5	65	1	1	1	1	0	1	0	1
Morgan, Indiana, US	18109	Indiana	2020-06-13	2020-03-25	2020-05-18	0	1	42.1342337102243	41.6681022165566	23	20.1428571428571	89.1952053274315	170.5428075	Saturday	70489	80	26	2020-03-30	2020-03-10	2020-06-07	2020-04-08	75	95	6	66	1	1	1	1	0	1	0	1
Morgan, Indiana, US	18109	Indiana	2020-06-14	2020-03-25	2020-05-18	0	1	42.2760998169927	41.8302349100062	27	19	89.1952053274315	170.5428075	Sunday	70489	81	27	2020-03-30	2020-03-10	2020-06-07	2020-04-08	76	96	7	67	1	1	1	1	0	1	0	1
Morgan, Indiana, US	18109	Indiana	2020-06-15	2020-03-25	2020-05-18	0	1	42.4179659237612	41.9923676034559	23	19.7142857142857	89.1952053274315	170.5428075	Monday	70489	82	28	2020-03-30	2020-03-10	2020-06-07	2020-04-08	77	97	8	68	1	1	1	1	0	1	0	1
Morgan, Indiana, US	18109	Indiana	2020-06-16	2020-03-25	2020-05-18	0	1	42.5598320305296	42.1139671235431	18	19.5714285714286	89.1952053274315	170.5428075	Tuesday	70489	83	29	2020-03-30	2020-03-10	2020-06-07	2020-04-08	78	98	9	69	1	1	1	1	0	1	0	1
Morgan, Indiana, US	18109	Indiana	2020-06-17	2020-03-25	2020-05-18	0	1	42.5598320305296	42.2355666436303	17	19.7142857142857	89.1952053274315	170.5428075	Wednesday	70489	84	30	2020-03-30	2020-03-10	2020-06-07	2020-04-08	79	99	10	70	1	1	1	1	0	1	0	1
Morgan, Indiana, US	18109	Indiana	2020-06-18	2020-03-25	2020-05-18	0	1	42.701698137298	42.3774327503987	18	20.2857142857143	89.1952053274315	170.5428075	Thursday	70489	85	31	2020-03-30	2020-03-10	2020-06-07	2020-04-08	80	100	11	71	1	1	1	1	0	1	0	1
Morgan, Indiana, US	18109	Indiana	2020-06-19	2020-03-25	2020-05-18	0	1	42.701698137298	42.4787656838048	16	20.2857142857143	89.1952053274315	170.5428075	Friday	70489	86	32	2020-03-30	2020-03-10	2020-06-07	2020-04-08	81	101	12	72	1	1	1	1	0	1	0	1
Morgan, Indiana, US	18109	Indiana	2020-06-20	2020-03-25	2020-05-18	0	1	43.1272964576033	42.6206317905732	22	20.1428571428571	89.1952053274315	170.5428075	Saturday	70489	87	33	2020-03-30	2020-03-10	2020-06-07	2020-04-08	82	102	13	73	1	1	1	1	0	1	0	1
Morgan, Indiana, US	18109	Indiana	2020-06-21	2020-03-25	2020-05-18	0	1	43.4110286711402	42.7827644840228	28	20.2857142857143	89.1952053274315	170.5428075	Sunday	70489	88	34	2020-03-30	2020-03-10	2020-06-07	2020-04-08	83	103	14	74	1	1	1	1	0	1	0	1
Morgan, Indiana, US	18109	Indiana	2020-06-22	2020-03-25	2020-05-18	0	1	43.2691625643717	42.9043640041101	22	20.1428571428571	89.1952053274315	170.5428075	Monday	70489	89	35	2020-03-30	2020-03-10	2020-06-07	2020-04-08	84	104	15	75	1	1	1	1	0	1	0	1
Morgan, Indiana, US	18109	Indiana	2020-06-23	2020-03-25	2020-05-18	0	1	43.2691625643717	43.0056969375161	18	20.1428571428571	89.1952053274315	170.5428075	Tuesday	70489	90	36	2020-03-30	2020-03-10	2020-06-07	2020-04-08	85	105	16	76	1	1	1	1	0	1	0	1
Morgan, Indiana, US	18109	Indiana	2020-06-24	2020-03-25	2020-05-18	0	1	43.5528947779086	43.1475630442845	18	20.2857142857143	89.1952053274315	170.5428075	Wednesday	70489	91	37	2020-03-30	2020-03-10	2020-06-07	2020-04-08	86	106	17	77	1	1	1	1	0	1	0	1
Morgan, Indiana, US	18109	Indiana	2020-06-25	2020-03-25	2020-05-18	0	1	43.694760884677	43.2894291510529	18	20.2857142857143	89.1952053274315	170.5428075	Thursday	70489	92	38	2020-03-30	2020-03-10	2020-06-07	2020-04-08	87	107	18	78	1	1	1	1	0	1	0	1
Morgan, Indiana, US	18109	Indiana	2020-06-26	2020-03-25	2020-05-18	0	1	43.8366269914455	43.4515618445026	17	20.4285714285714	89.1952053274315	170.5428075	Friday	70489	93	39	2020-03-30	2020-03-10	2020-06-07	2020-04-08	88	108	19	79	1	1	1	1	0	1	0	1
Morgan, Indiana, US	18109	Indiana	2020-06-27	2020-03-25	2020-05-18	0	1	44.4040914185192	43.6339611246334	30	21.5714285714286	89.1952053274315	170.5428075	Saturday	70489	94	40	2020-03-30	2020-03-10	2020-06-07	2020-04-08	89	109	20	80	1	1	1	1	0	1	0	1
Morgan, Indiana, US	18109	Indiana	2020-06-28	2020-03-25	2020-05-18	0	1	44.5459575252876	43.7960938180831	33	22.2857142857143	89.1952053274315	170.5428075	Sunday	70489	95	41	2020-03-30	2020-03-10	2020-06-07	2020-04-08	90	110	21	81	1	1	1	1	0	1	0	1
Morgan, Indiana, US	18109	Indiana	2020-06-29	2020-03-25	2020-05-18	0	1	44.8296897388245	44.0190262715763	34	24	89.1952053274315	170.5428075	Monday	70489	96	42	2020-03-30	2020-03-10	2020-06-07	2020-04-08	91	111	22	82	1	1	1	1	0	1	0	1
Morgan, Indiana, US	18109	Indiana	2020-06-30	2020-03-25	2020-05-18	0	1	45.1134219523614	44.282491898432	24	24.8571428571429	89.1952053274315	170.5428075	Tuesday	70489	97	43	2020-03-30	2020-03-10	2020-06-07	2020-04-08	92	112	23	83	1	1	1	1	0	1	0	1
Morgan, Indiana, US	18109	Indiana	2020-07-01	2020-03-25	2020-05-18	0	1	45.3971541658982	44.5459575252876	18	24.8571428571429	89.1952053274315	170.5428075	Wednesday	70489	98	44	2020-03-30	2020-03-10	2020-06-07	2020-04-08	93	113	24	84	1	1	1	1	0	1	0	1
Morgan, Indiana, US	18109	Indiana	2020-07-02	2020-03-25	2020-05-18	0	1	45.8227524862035	44.8499563255057	17	24.7142857142857	89.1952053274315	170.5428075	Thursday	70489	99	45	2020-03-30	2020-03-10	2020-06-07	2020-04-08	94	114	25	85	1	1	1	1	0	1	0	1
Morgan, Indiana, US	18109	Indiana	2020-07-03	2020-03-25	2020-05-18	0	1	46.1064846997404	45.174221712405	23	25.5714285714286	89.1952053274315	170.5428075	Friday	70489	100	46	2020-03-30	2020-03-10	2020-06-07	2020-04-08	95	115	26	86	1	1	1	1	0	1	0	1
Morgan, Indiana, US	18109	Indiana	2020-07-04	2020-03-25	2020-05-18	0	1	46.3902169132772	45.4579539259418	29	25.4285714285714	89.1952053274315	170.5428075	Saturday	70489	101	47	2020-03-30	2020-03-10	2020-06-07	2020-04-08	96	116	27	87	1	1	1	1	0	1	0	1
Morgan, Indiana, US	18109	Indiana	2020-07-05	2020-03-25	2020-05-18	0	1	46.6739491268141	45.7619527261599	32	25.2857142857143	89.1952053274315	170.5428075	Sunday	70489	102	48	2020-03-30	2020-03-10	2020-06-07	2020-04-08	97	117	28	88	1	1	1	1	0	1	0	1
Morgan, Missouri, US	29141	Missouri	2020-03-01	2020-04-06	2020-05-04	1	0	0	5.47427626847568	30	23.5714285714286	116.500836811628	34.41089374	Sunday	20627	-36	-64	2020-04-11	2020-03-22	2020-05-24	2020-03-25	-41	-21	-84	-24	0	0	0	0	1	0	1	0
Morgan, Missouri, US	29141	Missouri	2020-03-02	2020-04-06	2020-05-04	1	0	0	4.61556626557754	13	22.1428571428571	116.500836811628	34.41089374	Monday	20627	-35	-63	2020-04-11	2020-03-22	2020-05-24	2020-03-25	-40	-20	-83	-23	0	0	0	0	1	0	1	0
Morgan, Missouri, US	29141	Missouri	2020-03-03	2020-04-06	2020-05-04	1	0	0	3.75685626267939	15	21.8571428571429	116.500836811628	34.41089374	Tuesday	20627	-34	-62	2020-04-11	2020-03-22	2020-05-24	2020-03-25	-39	-19	-82	-22	0	0	0	0	1	0	1	0
Morgan, Missouri, US	29141	Missouri	2020-03-04	2020-04-06	2020-05-04	1	0	0	2.89814625978124	11	20.7142857142857	116.500836811628	34.41089374	Wednesday	20627	-33	-61	2020-04-11	2020-03-22	2020-05-24	2020-03-25	-38	-18	-81	-21	0	0	0	0	1	0	1	0
Morgan, Missouri, US	29141	Missouri	2020-03-05	2020-04-06	2020-05-04	1	0	0	1.93209750652083	11	19.7142857142857	116.500836811628	34.41089374	Thursday	20627	-32	-60	2020-04-11	2020-03-22	2020-05-24	2020-03-25	-37	-17	-80	-20	0	0	0	0	1	0	1	0
Morgan, Missouri, US	29141	Missouri	2020-03-06	2020-04-06	2020-05-04	1	0	0	0.966048753260415	11	17.5714285714286	116.500836811628	34.41089374	Friday	20627	-31	-59	2020-04-11	2020-03-22	2020-05-24	2020-03-25	-36	-16	-79	-19	0	0	0	0	1	0	1	0
Morgan, Missouri, US	29141	Missouri	2020-03-07	2020-04-06	2020-05-04	1	0	0	0	17	15.4285714285714	116.500836811628	34.41089374	Saturday	20627	-30	-58	2020-04-11	2020-03-22	2020-05-24	2020-03-25	-35	-15	-78	-18	0	0	0	0	1	0	1	0
Morgan, Missouri, US	29141	Missouri	2020-03-08	2020-04-06	2020-05-04	1	0	0	0	24	14.5714285714286	116.500836811628	34.41089374	Sunday	20627	-29	-57	2020-04-11	2020-03-22	2020-05-24	2020-03-25	-34	-14	-77	-17	0	0	0	0	1	0	1	0
Morgan, Missouri, US	29141	Missouri	2020-03-09	2020-04-06	2020-05-04	1	0	0	0	24	16.1428571428571	116.500836811628	34.41089374	Monday	20627	-28	-56	2020-04-11	2020-03-22	2020-05-24	2020-03-25	-33	-13	-76	-16	0	0	0	0	1	0	1	0
Morgan, Missouri, US	29141	Missouri	2020-03-10	2020-04-06	2020-05-04	1	0	0	0	13	15.8571428571429	116.500836811628	34.41089374	Tuesday	20627	-27	-55	2020-04-11	2020-03-22	2020-05-24	2020-03-25	-32	-12	-75	-15	0	0	0	0	1	0	1	0
Morgan, Missouri, US	29141	Missouri	2020-03-11	2020-04-06	2020-05-04	1	0	0	0	14	16.2857142857143	116.500836811628	34.41089374	Wednesday	20627	-26	-54	2020-04-11	2020-03-22	2020-05-24	2020-03-25	-31	-11	-74	-14	0	0	0	0	1	0	1	0
Morgan, Missouri, US	29141	Missouri	2020-03-12	2020-04-06	2020-05-04	1	0	0	0	15	16.8571428571429	116.500836811628	34.41089374	Thursday	20627	-25	-53	2020-04-11	2020-03-22	2020-05-24	2020-03-25	-30	-10	-73	-13	0	0	0	0	1	0	1	0
Morgan, Missouri, US	29141	Missouri	2020-03-13	2020-04-06	2020-05-04	1	0	0	0	15	17.4285714285714	116.500836811628	34.41089374	Friday	20627	-24	-52	2020-04-11	2020-03-22	2020-05-24	2020-03-25	-29	-9	-72	-12	0	0	0	0	1	0	1	0
Morgan, Missouri, US	29141	Missouri	2020-03-14	2020-04-06	2020-05-04	1	0	0	0	25	18.5714285714286	116.500836811628	34.41089374	Saturday	20627	-23	-51	2020-04-11	2020-03-22	2020-05-24	2020-03-25	-28	-8	-71	-11	0	0	0	0	1	0	1	0
Morgan, Missouri, US	29141	Missouri	2020-03-15	2020-04-06	2020-05-04	1	0	0	0	35	20.1428571428571	116.500836811628	34.41089374	Sunday	20627	-22	-50	2020-04-11	2020-03-22	2020-05-24	2020-03-25	-27	-7	-70	-10	0	0	0	0	1	0	1	0
Morgan, Missouri, US	29141	Missouri	2020-03-16	2020-04-06	2020-05-04	1	0	0	0	15	18.8571428571429	116.500836811628	34.41089374	Monday	20627	-21	-49	2020-04-11	2020-03-22	2020-05-24	2020-03-25	-26	-6	-69	-9	0	0	0	0	1	0	1	0
Morgan, Missouri, US	29141	Missouri	2020-03-17	2020-04-06	2020-05-04	1	0	0	0	15	19.1428571428571	116.500836811628	34.41089374	Tuesday	20627	-20	-48	2020-04-11	2020-03-22	2020-05-24	2020-03-25	-25	-5	-68	-8	0	0	0	0	1	0	1	0
Morgan, Missouri, US	29141	Missouri	2020-03-18	2020-04-06	2020-05-04	1	0	0	0	20	20	116.500836811628	34.41089374	Wednesday	20627	-19	-47	2020-04-11	2020-03-22	2020-05-24	2020-03-25	-24	-4	-67	-7	0	0	0	0	1	0	1	0
Morgan, Missouri, US	29141	Missouri	2020-03-19	2020-04-06	2020-05-04	1	0	0	0	23	21.1428571428571	116.500836811628	34.41089374	Thursday	20627	-18	-46	2020-04-11	2020-03-22	2020-05-24	2020-03-25	-23	-3	-66	-6	0	0	0	0	1	0	1	0
Morgan, Missouri, US	29141	Missouri	2020-03-20	2020-04-06	2020-05-04	1	0	0	0	23	22.2857142857143	116.500836811628	34.41089374	Friday	20627	-17	-45	2020-04-11	2020-03-22	2020-05-24	2020-03-25	-22	-2	-65	-5	0	0	0	0	1	0	1	0
Morgan, Missouri, US	29141	Missouri	2020-03-21	2020-04-06	2020-05-04	1	0	0	0	34	23.5714285714286	116.500836811628	34.41089374	Saturday	20627	-16	-44	2020-04-11	2020-03-22	2020-05-24	2020-03-25	-21	-1	-64	-4	0	0	0	0	1	0	1	0
Morgan, Missouri, US	29141	Missouri	2020-03-22	2020-04-06	2020-05-04	1	0	0	0	57	26.7142857142857	116.500836811628	34.41089374	Sunday	20627	-15	-43	2020-04-11	2020-03-22	2020-05-24	2020-03-25	-20	0	-63	-3	0	0	0	0	1	0	1	0
Morgan, Missouri, US	29141	Missouri	2020-03-23	2020-04-06	2020-05-04	1	0	0	0	30	28.8571428571429	116.500836811628	34.41089374	Monday	20627	-14	-42	2020-04-11	2020-03-22	2020-05-24	2020-03-25	-19	1	-62	-2	0	1	0	0	1	0	1	1
Morgan, Missouri, US	29141	Missouri	2020-03-24	2020-04-06	2020-05-04	1	0	0	0	39	32.2857142857143	116.500836811628	34.41089374	Tuesday	20627	-13	-41	2020-04-11	2020-03-22	2020-05-24	2020-03-25	-18	2	-61	-1	0	1	0	0	1	0	1	1
Morgan, Missouri, US	29141	Missouri	2020-03-25	2020-04-06	2020-05-04	1	0	0	0	23	32.7142857142857	116.500836811628	34.41089374	Wednesday	20627	-12	-40	2020-04-11	2020-03-22	2020-05-24	2020-03-25	-17	3	-60	0	0	1	0	0	1	0	0	1
Morgan, Missouri, US	29141	Missouri	2020-03-26	2020-04-06	2020-05-04	1	0	0	0	16	31.7142857142857	116.500836811628	34.41089374	Thursday	20627	-11	-39	2020-04-11	2020-03-22	2020-05-24	2020-03-25	-16	4	-59	1	0	1	0	1	1	0	0	1
Morgan, Missouri, US	29141	Missouri	2020-03-27	2020-04-06	2020-05-04	1	0	0	0	26	32.1428571428571	116.500836811628	34.41089374	Friday	20627	-10	-38	2020-04-11	2020-03-22	2020-05-24	2020-03-25	-15	5	-58	2	0	1	0	1	1	0	0	1
Morgan, Missouri, US	29141	Missouri	2020-03-28	2020-04-06	2020-05-04	1	0	0	0	33	32	116.500836811628	34.41089374	Saturday	20627	-9	-37	2020-04-11	2020-03-22	2020-05-24	2020-03-25	-14	6	-57	3	0	1	0	1	1	0	0	1
Morgan, Missouri, US	29141	Missouri	2020-03-29	2020-04-06	2020-05-04	1	0	0	0	48	30.7142857142857	116.500836811628	34.41089374	Sunday	20627	-8	-36	2020-04-11	2020-03-22	2020-05-24	2020-03-25	-13	7	-56	4	0	1	0	1	1	0	0	1
Morgan, Missouri, US	29141	Missouri	2020-03-30	2020-04-06	2020-05-04	1	0	0.48480147379648	0.0692573533994972	30	30.7142857142857	116.500836811628	34.41089374	Monday	20627	-7	-35	2020-04-11	2020-03-22	2020-05-24	2020-03-25	-12	8	-55	5	0	1	0	1	1	0	0	1
Morgan, Missouri, US	29141	Missouri	2020-03-31	2020-04-06	2020-05-04	1	0	0.48480147379648	0.138514706798994	25	28.7142857142857	116.500836811628	34.41089374	Tuesday	20627	-6	-34	2020-04-11	2020-03-22	2020-05-24	2020-03-25	-11	9	-54	6	0	1	0	1	1	0	0	1
Morgan, Missouri, US	29141	Missouri	2020-04-01	2020-04-06	2020-05-04	1	0	0.48480147379648	0.207772060198492	25	29	116.500836811628	34.41089374	Wednesday	20627	-5	-33	2020-04-11	2020-03-22	2020-05-24	2020-03-25	-10	10	-53	7	0	1	0	1	1	0	0	1
Morgan, Missouri, US	29141	Missouri	2020-04-02	2020-04-06	2020-05-04	1	0	0.48480147379648	0.277029413597989	26	30.4285714285714	116.500836811628	34.41089374	Thursday	20627	-4	-32	2020-04-11	2020-03-22	2020-05-24	2020-03-25	-9	11	-52	8	0	1	0	1	1	0	0	1
Morgan, Missouri, US	29141	Missouri	2020-04-03	2020-04-06	2020-05-04	1	0	0.48480147379648	0.346286766997486	25	30.2857142857143	116.500836811628	34.41089374	Friday	20627	-3	-31	2020-04-11	2020-03-22	2020-05-24	2020-03-25	-8	12	-51	9	0	1	0	1	1	0	0	1
Morgan, Missouri, US	29141	Missouri	2020-04-04	2020-04-06	2020-05-04	1	0	0.48480147379648	0.415544120396983	44	31.8571428571429	116.500836811628	34.41089374	Saturday	20627	-2	-30	2020-04-11	2020-03-22	2020-05-24	2020-03-25	-7	13	-50	10	0	1	0	1	1	0	0	1
Morgan, Missouri, US	29141	Missouri	2020-04-05	2020-04-06	2020-05-04	1	0	0.48480147379648	0.48480147379648	47	31.7142857142857	116.500836811628	34.41089374	Sunday	20627	-1	-29	2020-04-11	2020-03-22	2020-05-24	2020-03-25	-6	14	-49	11	0	1	0	1	1	0	0	1
Morgan, Missouri, US	29141	Missouri	2020-04-06	2020-04-06	2020-05-04	1	0	0.48480147379648	0.48480147379648	27	31.2857142857143	116.500836811628	34.41089374	Monday	20627	0	-28	2020-04-11	2020-03-22	2020-05-24	2020-03-25	-5	15	-48	12	0	1	0	1	1	0	0	1
Morgan, Missouri, US	29141	Missouri	2020-04-07	2020-04-06	2020-05-04	1	1	0.48480147379648	0.48480147379648	34	32.5714285714286	116.500836811628	34.41089374	Tuesday	20627	1	-27	2020-04-11	2020-03-22	2020-05-24	2020-03-25	-4	16	-47	13	0	1	0	1	1	0	0	1
Morgan, Missouri, US	29141	Missouri	2020-04-08	2020-04-06	2020-05-04	1	1	0.48480147379648	0.48480147379648	21	32	116.500836811628	34.41089374	Wednesday	20627	2	-26	2020-04-11	2020-03-22	2020-05-24	2020-03-25	-3	17	-46	14	0	1	0	1	1	0	0	1
Morgan, Missouri, US	29141	Missouri	2020-04-09	2020-04-06	2020-05-04	1	1	0.48480147379648	0.48480147379648	30	32.5714285714286	116.500836811628	34.41089374	Thursday	20627	3	-25	2020-04-11	2020-03-22	2020-05-24	2020-03-25	-2	18	-45	15	0	1	0	1	1	0	0	1
Morgan, Missouri, US	29141	Missouri	2020-04-10	2020-04-06	2020-05-04	1	1	0.48480147379648	0.48480147379648	23	32.2857142857143	116.500836811628	34.41089374	Friday	20627	4	-24	2020-04-11	2020-03-22	2020-05-24	2020-03-25	-1	19	-44	16	0	1	0	1	1	0	0	1
Morgan, Missouri, US	29141	Missouri	2020-04-11	2020-04-06	2020-05-04	1	1	0.48480147379648	0.48480147379648	38	31.4285714285714	116.500836811628	34.41089374	Saturday	20627	5	-23	2020-04-11	2020-03-22	2020-05-24	2020-03-25	0	20	-43	17	0	1	0	1	1	0	0	1
Morgan, Missouri, US	29141	Missouri	2020-04-12	2020-04-06	2020-05-04	1	1	0.48480147379648	0.48480147379648	53	32.2857142857143	116.500836811628	34.41089374	Sunday	20627	6	-22	2020-04-11	2020-03-22	2020-05-24	2020-03-25	1	21	-42	18	1	1	0	1	1	1	0	1
Morgan, Missouri, US	29141	Missouri	2020-04-13	2020-04-06	2020-05-04	1	1	0.48480147379648	0.48480147379648	30	32.7142857142857	116.500836811628	34.41089374	Monday	20627	7	-21	2020-04-11	2020-03-22	2020-05-24	2020-03-25	2	22	-41	19	1	1	0	1	1	1	0	1
Morgan, Missouri, US	29141	Missouri	2020-04-14	2020-04-06	2020-05-04	1	1	0.48480147379648	0.48480147379648	23	31.1428571428571	116.500836811628	34.41089374	Tuesday	20627	8	-20	2020-04-11	2020-03-22	2020-05-24	2020-03-25	3	23	-40	20	1	1	0	1	1	1	0	1
Morgan, Missouri, US	29141	Missouri	2020-04-15	2020-04-06	2020-05-04	1	1	0.48480147379648	0.48480147379648	23	31.4285714285714	116.500836811628	34.41089374	Wednesday	20627	9	-19	2020-04-11	2020-03-22	2020-05-24	2020-03-25	4	24	-39	21	1	1	0	1	1	1	0	1
Morgan, Missouri, US	29141	Missouri	2020-04-16	2020-04-06	2020-05-04	1	1	0.969602947592961	0.554058827195978	28	31.1428571428571	116.500836811628	34.41089374	Thursday	20627	10	-18	2020-04-11	2020-03-22	2020-05-24	2020-03-25	5	25	-38	22	1	1	0	1	1	1	0	1
Morgan, Missouri, US	29141	Missouri	2020-04-17	2020-04-06	2020-05-04	1	1	0.969602947592961	0.623316180595475	23	31.1428571428571	116.500836811628	34.41089374	Friday	20627	11	-17	2020-04-11	2020-03-22	2020-05-24	2020-03-25	6	26	-37	23	1	1	0	1	1	1	0	1
Morgan, Missouri, US	29141	Missouri	2020-04-18	2020-04-06	2020-05-04	1	1	0.969602947592961	0.692573533994972	27	29.5714285714286	116.500836811628	34.41089374	Saturday	20627	12	-16	2020-04-11	2020-03-22	2020-05-24	2020-03-25	7	27	-36	24	1	1	0	1	1	1	0	1
Morgan, Missouri, US	29141	Missouri	2020-04-19	2020-04-06	2020-05-04	1	1	0.969602947592961	0.761830887394469	37	27.2857142857143	116.500836811628	34.41089374	Sunday	20627	13	-15	2020-04-11	2020-03-22	2020-05-24	2020-03-25	8	28	-35	25	1	1	0	1	1	1	0	1
Morgan, Missouri, US	29141	Missouri	2020-04-20	2020-04-06	2020-05-04	1	1	0.969602947592961	0.831088240793966	23	26.2857142857143	116.500836811628	34.41089374	Monday	20627	14	-14	2020-04-11	2020-03-22	2020-05-24	2020-03-25	9	29	-34	26	1	1	0	1	1	1	0	1
Morgan, Missouri, US	29141	Missouri	2020-04-21	2020-04-06	2020-05-04	1	1	0.969602947592961	0.900345594193463	18	25.5714285714286	116.500836811628	34.41089374	Tuesday	20627	15	-13	2020-04-11	2020-03-22	2020-05-24	2020-03-25	10	30	-33	27	1	1	0	1	1	1	0	1
Morgan, Missouri, US	29141	Missouri	2020-04-22	2020-04-06	2020-05-04	1	1	1.45440442138944	1.03886030099246	18	24.8571428571429	116.500836811628	34.41089374	Wednesday	20627	16	-12	2020-04-11	2020-03-22	2020-05-24	2020-03-25	11	31	-32	28	1	1	0	1	1	1	0	1
Morgan, Missouri, US	29141	Missouri	2020-04-23	2020-04-06	2020-05-04	1	1	1.45440442138944	1.10811765439196	21	23.8571428571429	116.500836811628	34.41089374	Thursday	20627	17	-11	2020-04-11	2020-03-22	2020-05-24	2020-03-25	12	32	-31	29	1	1	0	1	1	1	0	1
Morgan, Missouri, US	29141	Missouri	2020-04-24	2020-04-06	2020-05-04	1	1	1.45440442138944	1.17737500779145	23	23.8571428571429	116.500836811628	34.41089374	Friday	20627	18	-10	2020-04-11	2020-03-22	2020-05-24	2020-03-25	13	33	-30	30	1	1	0	1	1	1	0	1
Morgan, Missouri, US	29141	Missouri	2020-04-25	2020-04-06	2020-05-04	1	1	1.45440442138944	1.24663236119095	28	24	116.500836811628	34.41089374	Saturday	20627	19	-9	2020-04-11	2020-03-22	2020-05-24	2020-03-25	14	34	-29	31	1	1	0	1	1	1	0	1
Morgan, Missouri, US	29141	Missouri	2020-04-26	2020-04-06	2020-05-04	1	1	1.45440442138944	1.31588971459045	28	22.7142857142857	116.500836811628	34.41089374	Sunday	20627	20	-8	2020-04-11	2020-03-22	2020-05-24	2020-03-25	15	35	-28	32	1	1	0	1	1	1	0	1
Morgan, Missouri, US	29141	Missouri	2020-04-27	2020-04-06	2020-05-04	1	1	1.45440442138944	1.38514706798994	22	22.5714285714286	116.500836811628	34.41089374	Monday	20627	21	-7	2020-04-11	2020-03-22	2020-05-24	2020-03-25	16	36	-27	33	1	1	0	1	1	1	0	1
Morgan, Missouri, US	29141	Missouri	2020-04-28	2020-04-06	2020-05-04	1	1	1.45440442138944	1.45440442138944	18	22.5714285714286	116.500836811628	34.41089374	Tuesday	20627	22	-6	2020-04-11	2020-03-22	2020-05-24	2020-03-25	17	37	-26	34	1	1	0	1	1	1	0	1
Morgan, Missouri, US	29141	Missouri	2020-04-29	2020-04-06	2020-05-04	1	1	1.45440442138944	1.45440442138944	20	22.8571428571429	116.500836811628	34.41089374	Wednesday	20627	23	-5	2020-04-11	2020-03-22	2020-05-24	2020-03-25	18	38	-25	35	1	1	0	1	1	1	0	1
Morgan, Missouri, US	29141	Missouri	2020-04-30	2020-04-06	2020-05-04	1	1	1.45440442138944	1.45440442138944	17	22.2857142857143	116.500836811628	34.41089374	Thursday	20627	24	-4	2020-04-11	2020-03-22	2020-05-24	2020-03-25	19	39	-24	36	1	1	0	1	1	1	0	1
Morgan, Missouri, US	29141	Missouri	2020-05-01	2020-04-06	2020-05-04	1	1	1.93920589518592	1.52366177478894	11	20.5714285714286	116.500836811628	34.41089374	Friday	20627	25	-3	2020-04-11	2020-03-22	2020-05-24	2020-03-25	20	40	-23	37	1	1	0	1	1	1	0	1
Morgan, Missouri, US	29141	Missouri	2020-05-02	2020-04-06	2020-05-04	1	1	2.4240073689824	1.66217648158793	20	19.4285714285714	116.500836811628	34.41089374	Saturday	20627	26	-2	2020-04-11	2020-03-22	2020-05-24	2020-03-25	21	41	-22	38	1	1	0	1	1	1	0	1
Morgan, Missouri, US	29141	Missouri	2020-05-03	2020-04-06	2020-05-04	1	1	2.4240073689824	1.80069118838693	39	21	116.500836811628	34.41089374	Sunday	20627	27	-1	2020-04-11	2020-03-22	2020-05-24	2020-03-25	22	42	-21	39	1	1	0	1	1	1	0	1
Morgan, Missouri, US	29141	Missouri	2020-05-04	2020-04-06	2020-05-04	0	1	2.4240073689824	1.93920589518592	18	20.4285714285714	116.500836811628	34.41089374	Monday	20627	28	0	2020-04-11	2020-03-22	2020-05-24	2020-03-25	23	43	-20	40	1	1	0	1	1	1	0	1
Morgan, Missouri, US	29141	Missouri	2020-05-05	2020-04-06	2020-05-04	0	1	2.4240073689824	2.07772060198492	17	20.2857142857143	116.500836811628	34.41089374	Tuesday	20627	29	1	2020-04-11	2020-03-22	2020-05-24	2020-03-25	24	44	-19	41	1	1	0	1	1	1	0	1
Morgan, Missouri, US	29141	Missouri	2020-05-06	2020-04-06	2020-05-04	0	1	2.90880884277888	2.28549266218341	16	19.7142857142857	116.500836811628	34.41089374	Wednesday	20627	30	2	2020-04-11	2020-03-22	2020-05-24	2020-03-25	25	45	-18	42	1	1	0	1	1	1	0	1
Morgan, Missouri, US	29141	Missouri	2020-05-07	2020-04-06	2020-05-04	0	1	2.90880884277888	2.4932647223819	19	20	116.500836811628	34.41089374	Thursday	20627	31	3	2020-04-11	2020-03-22	2020-05-24	2020-03-25	26	46	-17	43	1	1	0	1	1	1	0	1
Morgan, Missouri, US	29141	Missouri	2020-05-08	2020-04-06	2020-05-04	0	1	3.39361031657536	2.70103678258039	17	20.8571428571429	116.500836811628	34.41089374	Friday	20627	32	4	2020-04-11	2020-03-22	2020-05-24	2020-03-25	27	47	-16	44	1	1	0	1	1	1	0	1
Morgan, Missouri, US	29141	Missouri	2020-05-09	2020-04-06	2020-05-04	0	1	3.39361031657536	2.83955148937938	24	21.4285714285714	116.500836811628	34.41089374	Saturday	20627	33	5	2020-04-11	2020-03-22	2020-05-24	2020-03-25	28	48	-15	45	1	1	0	1	1	1	0	1
Morgan, Missouri, US	29141	Missouri	2020-05-10	2020-04-06	2020-05-04	0	1	3.39361031657536	2.97806619617838	32	20.4285714285714	116.500836811628	34.41089374	Sunday	20627	34	6	2020-04-11	2020-03-22	2020-05-24	2020-03-25	29	49	-14	46	1	1	0	1	1	1	0	1
Morgan, Missouri, US	29141	Missouri	2020-05-11	2020-04-06	2020-05-04	0	1	3.39361031657536	3.11658090297737	19	20.5714285714286	116.500836811628	34.41089374	Monday	20627	35	7	2020-04-11	2020-03-22	2020-05-24	2020-03-25	30	50	-13	47	1	1	0	1	1	1	0	1
Morgan, Missouri, US	29141	Missouri	2020-05-12	2020-04-06	2020-05-04	0	1	3.39361031657536	3.25509560977637	24	21.5714285714286	116.500836811628	34.41089374	Tuesday	20627	36	8	2020-04-11	2020-03-22	2020-05-24	2020-03-25	31	51	-12	48	1	1	0	1	1	1	0	1
Morgan, Missouri, US	29141	Missouri	2020-05-13	2020-04-06	2020-05-04	0	1	3.39361031657536	3.32435296317587	17	21.7142857142857	116.500836811628	34.41089374	Wednesday	20627	37	9	2020-04-11	2020-03-22	2020-05-24	2020-03-25	32	52	-11	49	1	1	0	1	1	1	0	1
Morgan, Missouri, US	29141	Missouri	2020-05-14	2020-04-06	2020-05-04	0	1	3.39361031657536	3.39361031657536	15	21.1428571428571	116.500836811628	34.41089374	Thursday	20627	38	10	2020-04-11	2020-03-22	2020-05-24	2020-03-25	33	53	-10	50	1	1	0	1	1	1	0	1
Morgan, Missouri, US	29141	Missouri	2020-05-15	2020-04-06	2020-05-04	0	1	3.39361031657536	3.39361031657536	19	21.4285714285714	116.500836811628	34.41089374	Friday	20627	39	11	2020-04-11	2020-03-22	2020-05-24	2020-03-25	34	54	-9	51	1	1	0	1	1	1	0	1
Morgan, Missouri, US	29141	Missouri	2020-05-16	2020-04-06	2020-05-04	0	1	3.87841179037184	3.46286766997486	21	21	116.500836811628	34.41089374	Saturday	20627	40	12	2020-04-11	2020-03-22	2020-05-24	2020-03-25	35	55	-8	52	1	1	0	1	1	1	0	1
Morgan, Missouri, US	29141	Missouri	2020-05-17	2020-04-06	2020-05-04	0	1	3.87841179037184	3.53212502337436	28	20.4285714285714	116.500836811628	34.41089374	Sunday	20627	41	13	2020-04-11	2020-03-22	2020-05-24	2020-03-25	36	56	-7	53	1	1	0	1	1	1	0	1
Morgan, Missouri, US	29141	Missouri	2020-05-18	2020-04-06	2020-05-04	0	1	3.87841179037184	3.60138237677385	19	20.4285714285714	116.500836811628	34.41089374	Monday	20627	42	14	2020-04-11	2020-03-22	2020-05-24	2020-03-25	37	57	-6	54	1	1	0	1	1	1	0	1
Morgan, Missouri, US	29141	Missouri	2020-05-19	2020-04-06	2020-05-04	0	1	3.87841179037184	3.67063973017335	19	19.7142857142857	116.500836811628	34.41089374	Tuesday	20627	43	15	2020-04-11	2020-03-22	2020-05-24	2020-03-25	38	58	-5	55	1	1	0	1	1	1	0	1
Morgan, Missouri, US	29141	Missouri	2020-05-20	2020-04-06	2020-05-04	0	1	3.87841179037184	3.73989708357285	15	19.4285714285714	116.500836811628	34.41089374	Wednesday	20627	44	16	2020-04-11	2020-03-22	2020-05-24	2020-03-25	39	59	-4	56	1	1	0	1	1	1	0	1
Morgan, Missouri, US	29141	Missouri	2020-05-21	2020-04-06	2020-05-04	0	1	3.87841179037184	3.80915443697235	16	19.5714285714286	116.500836811628	34.41089374	Thursday	20627	45	17	2020-04-11	2020-03-22	2020-05-24	2020-03-25	40	60	-3	57	1	1	0	1	1	1	0	1
Morgan, Missouri, US	29141	Missouri	2020-05-22	2020-04-06	2020-05-04	0	1	3.87841179037184	3.87841179037184	16	19.1428571428571	116.500836811628	34.41089374	Friday	20627	46	18	2020-04-11	2020-03-22	2020-05-24	2020-03-25	41	61	-2	58	1	1	0	1	1	1	0	1
Morgan, Missouri, US	29141	Missouri	2020-05-23	2020-04-06	2020-05-04	0	1	3.87841179037184	3.87841179037184	25	19.7142857142857	116.500836811628	34.41089374	Saturday	20627	47	19	2020-04-11	2020-03-22	2020-05-24	2020-03-25	42	62	-1	59	1	1	0	1	1	1	0	1
Morgan, Missouri, US	29141	Missouri	2020-05-24	2020-04-06	2020-05-04	0	1	3.87841179037184	3.87841179037184	33	20.4285714285714	116.500836811628	34.41089374	Sunday	20627	48	20	2020-04-11	2020-03-22	2020-05-24	2020-03-25	43	63	0	60	1	1	0	1	0	1	0	1
Morgan, Missouri, US	29141	Missouri	2020-05-25	2020-04-06	2020-05-04	0	1	4.36321326416832	3.94766914377134	33	22.4285714285714	116.500836811628	34.41089374	Monday	20627	49	21	2020-04-11	2020-03-22	2020-05-24	2020-03-25	44	64	1	61	1	1	1	1	0	1	0	1
Morgan, Missouri, US	29141	Missouri	2020-05-26	2020-04-06	2020-05-04	0	1	4.36321326416832	4.01692649717084	15	21.8571428571429	116.500836811628	34.41089374	Tuesday	20627	50	22	2020-04-11	2020-03-22	2020-05-24	2020-03-25	45	65	2	62	1	1	1	1	0	1	0	1
Morgan, Missouri, US	29141	Missouri	2020-05-27	2020-04-06	2020-05-04	0	1	4.36321326416832	4.08618385057033	17	22.1428571428571	116.500836811628	34.41089374	Wednesday	20627	51	23	2020-04-11	2020-03-22	2020-05-24	2020-03-25	46	66	3	63	1	1	1	1	0	1	0	1
Morgan, Missouri, US	29141	Missouri	2020-05-28	2020-04-06	2020-05-04	0	1	4.36321326416832	4.15544120396983	17	22.2857142857143	116.500836811628	34.41089374	Thursday	20627	52	24	2020-04-11	2020-03-22	2020-05-24	2020-03-25	47	67	4	64	1	1	1	1	0	1	0	1
Morgan, Missouri, US	29141	Missouri	2020-05-29	2020-04-06	2020-05-04	0	1	4.36321326416832	4.22469855736933	16	22.2857142857143	116.500836811628	34.41089374	Friday	20627	53	25	2020-04-11	2020-03-22	2020-05-24	2020-03-25	48	68	5	65	1	1	1	1	0	1	0	1
Morgan, Missouri, US	29141	Missouri	2020-05-30	2020-04-06	2020-05-04	0	1	4.36321326416832	4.29395591076883	17	21.1428571428571	116.500836811628	34.41089374	Saturday	20627	54	26	2020-04-11	2020-03-22	2020-05-24	2020-03-25	49	69	6	66	1	1	1	1	0	1	0	1
Morgan, Missouri, US	29141	Missouri	2020-05-31	2020-04-06	2020-05-04	0	1	4.36321326416832	4.36321326416832	29	20.5714285714286	116.500836811628	34.41089374	Sunday	20627	55	27	2020-04-11	2020-03-22	2020-05-24	2020-03-25	50	70	7	67	1	1	1	1	0	1	0	1
Morgan, Missouri, US	29141	Missouri	2020-06-01	2020-04-06	2020-05-04	0	1	4.36321326416832	4.36321326416832	11	17.4285714285714	116.500836811628	34.41089374	Monday	20627	56	28	2020-04-11	2020-03-22	2020-05-24	2020-03-25	51	71	8	68	1	1	1	1	0	1	0	1
Morgan, Missouri, US	29141	Missouri	2020-06-02	2020-04-06	2020-05-04	0	1	4.36321326416832	4.36321326416832	13	17.1428571428571	116.500836811628	34.41089374	Tuesday	20627	57	29	2020-04-11	2020-03-22	2020-05-24	2020-03-25	52	72	9	69	1	1	1	1	0	1	0	1
Morgan, Missouri, US	29141	Missouri	2020-06-03	2020-04-06	2020-05-04	0	1	4.36321326416832	4.36321326416832	16	17	116.500836811628	34.41089374	Wednesday	20627	58	30	2020-04-11	2020-03-22	2020-05-24	2020-03-25	53	73	10	70	1	1	1	1	0	1	0	1
Morgan, Missouri, US	29141	Missouri	2020-06-04	2020-04-06	2020-05-04	0	1	4.36321326416832	4.36321326416832	19	17.2857142857143	116.500836811628	34.41089374	Thursday	20627	59	31	2020-04-11	2020-03-22	2020-05-24	2020-03-25	54	74	11	71	1	1	1	1	0	1	0	1
Morgan, Missouri, US	29141	Missouri	2020-06-05	2020-04-06	2020-05-04	0	1	4.36321326416832	4.36321326416832	16	17.2857142857143	116.500836811628	34.41089374	Friday	20627	60	32	2020-04-11	2020-03-22	2020-05-24	2020-03-25	55	75	12	72	1	1	1	1	0	1	0	1
Morgan, Missouri, US	29141	Missouri	2020-06-06	2020-04-06	2020-05-04	0	1	4.36321326416832	4.36321326416832	16	17.1428571428571	116.500836811628	34.41089374	Saturday	20627	61	33	2020-04-11	2020-03-22	2020-05-24	2020-03-25	56	76	13	73	1	1	1	1	0	1	0	1
Morgan, Missouri, US	29141	Missouri	2020-06-07	2020-04-06	2020-05-04	0	1	4.36321326416832	4.36321326416832	26	16.7142857142857	116.500836811628	34.41089374	Sunday	20627	62	34	2020-04-11	2020-03-22	2020-05-24	2020-03-25	57	77	14	74	1	1	1	1	0	1	0	1
Morgan, Missouri, US	29141	Missouri	2020-06-08	2020-04-06	2020-05-04	0	1	4.36321326416832	4.36321326416832	15	17.2857142857143	116.500836811628	34.41089374	Monday	20627	63	35	2020-04-11	2020-03-22	2020-05-24	2020-03-25	58	78	15	75	1	1	1	1	0	1	0	1
Morgan, Missouri, US	29141	Missouri	2020-06-09	2020-04-06	2020-05-04	0	1	4.36321326416832	4.36321326416832	17	17.8571428571429	116.500836811628	34.41089374	Tuesday	20627	64	36	2020-04-11	2020-03-22	2020-05-24	2020-03-25	59	79	16	76	1	1	1	1	0	1	0	1
Morgan, Missouri, US	29141	Missouri	2020-06-10	2020-04-06	2020-05-04	0	1	4.36321326416832	4.36321326416832	16	17.8571428571429	116.500836811628	34.41089374	Wednesday	20627	65	37	2020-04-11	2020-03-22	2020-05-24	2020-03-25	60	80	17	77	1	1	1	1	0	1	0	1
Morgan, Missouri, US	29141	Missouri	2020-06-11	2020-04-06	2020-05-04	0	1	4.36321326416832	4.36321326416832	11	16.7142857142857	116.500836811628	34.41089374	Thursday	20627	66	38	2020-04-11	2020-03-22	2020-05-24	2020-03-25	61	81	18	78	1	1	1	1	0	1	0	1
Morgan, Missouri, US	29141	Missouri	2020-06-12	2020-04-06	2020-05-04	0	1	4.36321326416832	4.36321326416832	12	16.1428571428571	116.500836811628	34.41089374	Friday	20627	67	39	2020-04-11	2020-03-22	2020-05-24	2020-03-25	62	82	19	79	1	1	1	1	0	1	0	1
Morgan, Missouri, US	29141	Missouri	2020-06-13	2020-04-06	2020-05-04	0	1	4.36321326416832	4.36321326416832	22	17	116.500836811628	34.41089374	Saturday	20627	68	40	2020-04-11	2020-03-22	2020-05-24	2020-03-25	63	83	20	80	1	1	1	1	0	1	0	1
Morgan, Missouri, US	29141	Missouri	2020-06-14	2020-04-06	2020-05-04	0	1	4.36321326416832	4.36321326416832	22	16.4285714285714	116.500836811628	34.41089374	Sunday	20627	69	41	2020-04-11	2020-03-22	2020-05-24	2020-03-25	64	84	21	81	1	1	1	1	0	1	0	1
Morgan, Missouri, US	29141	Missouri	2020-06-15	2020-04-06	2020-05-04	0	1	4.36321326416832	4.36321326416832	18	16.8571428571429	116.500836811628	34.41089374	Monday	20627	70	42	2020-04-11	2020-03-22	2020-05-24	2020-03-25	65	85	22	82	1	1	1	1	0	1	0	1
Morgan, Missouri, US	29141	Missouri	2020-06-16	2020-04-06	2020-05-04	0	1	4.36321326416832	4.36321326416832	15	16.5714285714286	116.500836811628	34.41089374	Tuesday	20627	71	43	2020-04-11	2020-03-22	2020-05-24	2020-03-25	66	86	23	83	1	1	1	1	0	1	0	1
Morgan, Missouri, US	29141	Missouri	2020-06-17	2020-04-06	2020-05-04	0	1	5.33281621176128	4.50172797096732	15	16.4285714285714	116.500836811628	34.41089374	Wednesday	20627	72	44	2020-04-11	2020-03-22	2020-05-24	2020-03-25	67	87	24	84	1	1	1	1	0	1	0	1
Morgan, Missouri, US	29141	Missouri	2020-06-18	2020-04-06	2020-05-04	0	1	5.81761768555776	4.70950003116581	14	16.8571428571429	116.500836811628	34.41089374	Thursday	20627	73	45	2020-04-11	2020-03-22	2020-05-24	2020-03-25	68	88	25	85	1	1	1	1	0	1	0	1
Morgan, Missouri, US	29141	Missouri	2020-06-19	2020-04-06	2020-05-04	0	1	5.81761768555776	4.9172720913643	15	17.2857142857143	116.500836811628	34.41089374	Friday	20627	74	46	2020-04-11	2020-03-22	2020-05-24	2020-03-25	69	89	26	86	1	1	1	1	0	1	0	1
Morgan, Missouri, US	29141	Missouri	2020-06-20	2020-04-06	2020-05-04	0	1	5.81761768555776	5.12504415156279	19	16.8571428571429	116.500836811628	34.41089374	Saturday	20627	75	47	2020-04-11	2020-03-22	2020-05-24	2020-03-25	70	90	27	87	1	1	1	1	0	1	0	1
Morgan, Missouri, US	29141	Missouri	2020-06-21	2020-04-06	2020-05-04	0	1	5.81761768555776	5.33281621176128	21	16.7142857142857	116.500836811628	34.41089374	Sunday	20627	76	48	2020-04-11	2020-03-22	2020-05-24	2020-03-25	71	91	28	88	1	1	1	1	0	1	0	1
Morgan, Missouri, US	29141	Missouri	2020-06-22	2020-04-06	2020-05-04	0	1	5.81761768555776	5.54058827195978	17	16.5714285714286	116.500836811628	34.41089374	Monday	20627	77	49	2020-04-11	2020-03-22	2020-05-24	2020-03-25	72	92	29	89	1	1	1	1	0	1	0	1
Morgan, Missouri, US	29141	Missouri	2020-06-23	2020-04-06	2020-05-04	0	1	5.33281621176128	5.67910297875877	15	16.5714285714286	116.500836811628	34.41089374	Tuesday	20627	78	50	2020-04-11	2020-03-22	2020-05-24	2020-03-25	73	93	30	90	1	1	1	1	0	1	0	1
Morgan, Missouri, US	29141	Missouri	2020-06-24	2020-04-06	2020-05-04	0	1	6.30241915935424	5.81761768555776	16	16.7142857142857	116.500836811628	34.41089374	Wednesday	20627	79	51	2020-04-11	2020-03-22	2020-05-24	2020-03-25	74	94	31	91	1	1	1	1	0	1	0	1
Morgan, Missouri, US	29141	Missouri	2020-06-25	2020-04-06	2020-05-04	0	1	6.30241915935424	5.88687503895726	15	16.8571428571429	116.500836811628	34.41089374	Thursday	20627	80	52	2020-04-11	2020-03-22	2020-05-24	2020-03-25	75	95	32	92	1	1	1	1	0	1	0	1
Morgan, Missouri, US	29141	Missouri	2020-06-26	2020-04-06	2020-05-04	0	1	6.30241915935424	5.95613239235676	16	17	116.500836811628	34.41089374	Friday	20627	81	53	2020-04-11	2020-03-22	2020-05-24	2020-03-25	76	96	33	93	1	1	1	1	0	1	0	1
Morgan, Missouri, US	29141	Missouri	2020-06-27	2020-04-06	2020-05-04	0	1	6.30241915935424	6.02538974575626	20	17.1428571428571	116.500836811628	34.41089374	Saturday	20627	82	54	2020-04-11	2020-03-22	2020-05-24	2020-03-25	77	97	34	94	1	1	1	1	0	1	0	1
Morgan, Missouri, US	29141	Missouri	2020-06-28	2020-04-06	2020-05-04	0	1	6.30241915935424	6.09464709915575	23	17.4285714285714	116.500836811628	34.41089374	Sunday	20627	83	55	2020-04-11	2020-03-22	2020-05-24	2020-03-25	78	98	35	95	1	1	1	1	0	1	0	1
Morgan, Missouri, US	29141	Missouri	2020-06-29	2020-04-06	2020-05-04	0	1	6.30241915935424	6.16390445255525	23	18.2857142857143	116.500836811628	34.41089374	Monday	20627	84	56	2020-04-11	2020-03-22	2020-05-24	2020-03-25	79	99	36	96	1	1	1	1	0	1	0	1
Morgan, Missouri, US	29141	Missouri	2020-06-30	2020-04-06	2020-05-04	0	1	6.78722063315072	6.37167651275374	18	18.7142857142857	116.500836811628	34.41089374	Tuesday	20627	85	57	2020-04-11	2020-03-22	2020-05-24	2020-03-25	80	100	37	97	1	1	1	1	0	1	0	1
Morgan, Missouri, US	29141	Missouri	2020-07-01	2020-04-06	2020-05-04	0	1	6.78722063315072	6.44093386615324	15	18.5714285714286	116.500836811628	34.41089374	Wednesday	20627	86	58	2020-04-11	2020-03-22	2020-05-24	2020-03-25	81	101	38	98	1	1	1	1	0	1	0	1
Morgan, Missouri, US	29141	Missouri	2020-07-02	2020-04-06	2020-05-04	0	1	6.78722063315072	6.51019121955274	12	18.1428571428571	116.500836811628	34.41089374	Thursday	20627	87	59	2020-04-11	2020-03-22	2020-05-24	2020-03-25	82	102	39	99	1	1	1	1	0	1	0	1
Morgan, Missouri, US	29141	Missouri	2020-07-03	2020-04-06	2020-05-04	0	1	7.2720221069472	6.64870592635173	20	18.7142857142857	116.500836811628	34.41089374	Friday	20627	88	60	2020-04-11	2020-03-22	2020-05-24	2020-03-25	83	103	40	100	1	1	1	1	0	1	0	1
Morgan, Missouri, US	29141	Missouri	2020-07-04	2020-04-06	2020-05-04	0	1	9.21122800213313	7.06425004674871	25	19.4285714285714	116.500836811628	34.41089374	Saturday	20627	89	61	2020-04-11	2020-03-22	2020-05-24	2020-03-25	84	104	41	101	1	1	1	1	0	1	0	1
Morgan, Missouri, US	29141	Missouri	2020-07-05	2020-04-06	2020-05-04	0	1	9.21122800213313	7.4797941671457	28	20.1428571428571	116.500836811628	34.41089374	Sunday	20627	90	62	2020-04-11	2020-03-22	2020-05-24	2020-03-25	85	105	42	102	1	1	1	1	0	1	0	1
Morgan, Ohio, US	39115	Ohio	2020-03-01	2020-03-24	2020-05-20	1	0	0	6.57944857295223	37	22.1428571428571	109.277073610323	36.15072201	Sunday	14508	-23	-80	2020-03-29	2020-03-09	2020-06-09	2020-04-10	-28	-8	-100	-40	0	0	0	0	1	0	1	0
Morgan, Ohio, US	39115	Ohio	2020-03-02	2020-03-24	2020-05-20	1	0	0	5.60984562535927	27	23.4285714285714	109.277073610323	36.15072201	Monday	14508	-22	-79	2020-03-29	2020-03-09	2020-06-09	2020-04-10	-27	-7	-99	-39	0	0	0	0	1	0	1	0
Morgan, Ohio, US	39115	Ohio	2020-03-03	2020-03-24	2020-05-20	1	0	0	4.64024267776631	9	22.5714285714286	109.277073610323	36.15072201	Tuesday	14508	-21	-78	2020-03-29	2020-03-09	2020-06-09	2020-04-10	-26	-6	-98	-38	0	0	0	0	1	0	1	0
Morgan, Ohio, US	39115	Ohio	2020-03-04	2020-03-24	2020-05-20	1	0	0	3.67063973017335	11	22.4285714285714	109.277073610323	36.15072201	Wednesday	14508	-20	-77	2020-03-29	2020-03-09	2020-06-09	2020-04-10	-25	-5	-97	-37	0	0	0	0	1	0	1	0
Morgan, Ohio, US	39115	Ohio	2020-03-05	2020-03-24	2020-05-20	1	0	0	2.63177942918089	13	21.4285714285714	109.277073610323	36.15072201	Thursday	14508	-19	-76	2020-03-29	2020-03-09	2020-06-09	2020-04-10	-24	-4	-96	-36	0	0	0	0	1	0	1	0
Morgan, Ohio, US	39115	Ohio	2020-03-06	2020-03-24	2020-05-20	1	0	0	1.31588971459045	13	19.7142857142857	109.277073610323	36.15072201	Friday	14508	-18	-75	2020-03-29	2020-03-09	2020-06-09	2020-04-10	-23	-3	-95	-35	0	0	0	0	1	0	1	0
Morgan, Ohio, US	39115	Ohio	2020-03-07	2020-03-24	2020-05-20	1	0	0	0	19	18.4285714285714	109.277073610323	36.15072201	Saturday	14508	-17	-74	2020-03-29	2020-03-09	2020-06-09	2020-04-10	-22	-2	-94	-34	0	0	0	0	1	0	1	0
Morgan, Ohio, US	39115	Ohio	2020-03-08	2020-03-24	2020-05-20	1	0	0	0	39	18.7142857142857	109.277073610323	36.15072201	Sunday	14508	-16	-73	2020-03-29	2020-03-09	2020-06-09	2020-04-10	-21	-1	-93	-33	0	0	0	0	1	0	1	0
Morgan, Ohio, US	39115	Ohio	2020-03-09	2020-03-24	2020-05-20	1	0	0	0	18	17.4285714285714	109.277073610323	36.15072201	Monday	14508	-15	-72	2020-03-29	2020-03-09	2020-06-09	2020-04-10	-20	0	-92	-32	0	0	0	0	1	0	1	0
Morgan, Ohio, US	39115	Ohio	2020-03-10	2020-03-24	2020-05-20	1	0	0	0	17	18.5714285714286	109.277073610323	36.15072201	Tuesday	14508	-14	-71	2020-03-29	2020-03-09	2020-06-09	2020-04-10	-19	1	-91	-31	0	1	0	0	1	0	1	1
Morgan, Ohio, US	39115	Ohio	2020-03-11	2020-03-24	2020-05-20	1	0	0	0	21	20	109.277073610323	36.15072201	Wednesday	14508	-13	-70	2020-03-29	2020-03-09	2020-06-09	2020-04-10	-18	2	-90	-30	0	1	0	0	1	0	1	1
Morgan, Ohio, US	39115	Ohio	2020-03-12	2020-03-24	2020-05-20	1	0	0	0	20	21	109.277073610323	36.15072201	Thursday	14508	-12	-69	2020-03-29	2020-03-09	2020-06-09	2020-04-10	-17	3	-89	-29	0	1	0	0	1	0	1	1
Morgan, Ohio, US	39115	Ohio	2020-03-13	2020-03-24	2020-05-20	1	0	0	0	15	21.2857142857143	109.277073610323	36.15072201	Friday	14508	-11	-68	2020-03-29	2020-03-09	2020-06-09	2020-04-10	-16	4	-88	-28	0	1	0	0	1	0	1	1
Morgan, Ohio, US	39115	Ohio	2020-03-14	2020-03-24	2020-05-20	1	0	0	0	36	23.7142857142857	109.277073610323	36.15072201	Saturday	14508	-10	-67	2020-03-29	2020-03-09	2020-06-09	2020-04-10	-15	5	-87	-27	0	1	0	0	1	0	1	1
Morgan, Ohio, US	39115	Ohio	2020-03-15	2020-03-24	2020-05-20	1	0	0	0	44	24.4285714285714	109.277073610323	36.15072201	Sunday	14508	-9	-66	2020-03-29	2020-03-09	2020-06-09	2020-04-10	-14	6	-86	-26	0	1	0	0	1	0	1	1
Morgan, Ohio, US	39115	Ohio	2020-03-16	2020-03-24	2020-05-20	1	0	0	0	19	24.5714285714286	109.277073610323	36.15072201	Monday	14508	-8	-65	2020-03-29	2020-03-09	2020-06-09	2020-04-10	-13	7	-85	-25	0	1	0	0	1	0	1	1
Morgan, Ohio, US	39115	Ohio	2020-03-17	2020-03-24	2020-05-20	1	0	0	0	31	26.5714285714286	109.277073610323	36.15072201	Tuesday	14508	-7	-64	2020-03-29	2020-03-09	2020-06-09	2020-04-10	-12	8	-84	-24	0	1	0	0	1	0	1	1
Morgan, Ohio, US	39115	Ohio	2020-03-18	2020-03-24	2020-05-20	1	0	0	0	30	27.8571428571429	109.277073610323	36.15072201	Wednesday	14508	-6	-63	2020-03-29	2020-03-09	2020-06-09	2020-04-10	-11	9	-83	-23	0	1	0	0	1	0	1	1
Morgan, Ohio, US	39115	Ohio	2020-03-19	2020-03-24	2020-05-20	1	0	0	0	28	29	109.277073610323	36.15072201	Thursday	14508	-5	-62	2020-03-29	2020-03-09	2020-06-09	2020-04-10	-10	10	-82	-22	0	1	0	0	1	0	1	1
Morgan, Ohio, US	39115	Ohio	2020-03-20	2020-03-24	2020-05-20	1	0	0	0	33	31.5714285714286	109.277073610323	36.15072201	Friday	14508	-4	-61	2020-03-29	2020-03-09	2020-06-09	2020-04-10	-9	11	-81	-21	0	1	0	0	1	0	1	1
Morgan, Ohio, US	39115	Ohio	2020-03-21	2020-03-24	2020-05-20	1	0	0	0	50	33.5714285714286	109.277073610323	36.15072201	Saturday	14508	-3	-60	2020-03-29	2020-03-09	2020-06-09	2020-04-10	-8	12	-80	-20	0	1	0	0	1	0	1	1
Morgan, Ohio, US	39115	Ohio	2020-03-22	2020-03-24	2020-05-20	1	0	0	0	45	33.7142857142857	109.277073610323	36.15072201	Sunday	14508	-2	-59	2020-03-29	2020-03-09	2020-06-09	2020-04-10	-7	13	-79	-19	0	1	0	0	1	0	1	1
Morgan, Ohio, US	39115	Ohio	2020-03-23	2020-03-24	2020-05-20	1	0	0	0	41	36.8571428571429	109.277073610323	36.15072201	Monday	14508	-1	-58	2020-03-29	2020-03-09	2020-06-09	2020-04-10	-6	14	-78	-18	0	1	0	0	1	0	1	1
Morgan, Ohio, US	39115	Ohio	2020-03-24	2020-03-24	2020-05-20	1	0	0	0	45	38.8571428571429	109.277073610323	36.15072201	Tuesday	14508	0	-57	2020-03-29	2020-03-09	2020-06-09	2020-04-10	-5	15	-77	-17	0	1	0	0	1	0	1	1
Morgan, Ohio, US	39115	Ohio	2020-03-25	2020-03-24	2020-05-20	1	1	0	0	42	40.5714285714286	109.277073610323	36.15072201	Wednesday	14508	1	-56	2020-03-29	2020-03-09	2020-06-09	2020-04-10	-4	16	-76	-16	0	1	0	0	1	0	1	1
Morgan, Ohio, US	39115	Ohio	2020-03-26	2020-03-24	2020-05-20	1	1	0	0	34	41.4285714285714	109.277073610323	36.15072201	Thursday	14508	2	-55	2020-03-29	2020-03-09	2020-06-09	2020-04-10	-3	17	-75	-15	0	1	0	0	1	0	1	1
Morgan, Ohio, US	39115	Ohio	2020-03-27	2020-03-24	2020-05-20	1	1	0	0	45	43.1428571428571	109.277073610323	36.15072201	Friday	14508	3	-54	2020-03-29	2020-03-09	2020-06-09	2020-04-10	-2	18	-74	-14	0	1	0	0	1	0	1	1
Morgan, Ohio, US	39115	Ohio	2020-03-28	2020-03-24	2020-05-20	1	1	0	0	51	43.2857142857143	109.277073610323	36.15072201	Saturday	14508	4	-53	2020-03-29	2020-03-09	2020-06-09	2020-04-10	-1	19	-73	-13	0	1	0	0	1	0	1	1
Morgan, Ohio, US	39115	Ohio	2020-03-29	2020-03-24	2020-05-20	1	1	0	0	45	43.2857142857143	109.277073610323	36.15072201	Sunday	14508	5	-52	2020-03-29	2020-03-09	2020-06-09	2020-04-10	0	20	-72	-12	0	1	0	0	1	0	1	1
Morgan, Ohio, US	39115	Ohio	2020-03-30	2020-03-24	2020-05-20	1	1	0	0	40	43.1428571428571	109.277073610323	36.15072201	Monday	14508	6	-51	2020-03-29	2020-03-09	2020-06-09	2020-04-10	1	21	-71	-11	1	1	0	0	1	1	1	1
Morgan, Ohio, US	39115	Ohio	2020-03-31	2020-03-24	2020-05-20	1	1	0	0	30	41	109.277073610323	36.15072201	Tuesday	14508	7	-50	2020-03-29	2020-03-09	2020-06-09	2020-04-10	2	22	-70	-10	1	1	0	0	1	1	1	1
Morgan, Ohio, US	39115	Ohio	2020-04-01	2020-03-24	2020-05-20	1	1	0	0	39	40.5714285714286	109.277073610323	36.15072201	Wednesday	14508	8	-49	2020-03-29	2020-03-09	2020-06-09	2020-04-10	3	23	-69	-9	1	1	0	0	1	1	1	1
Morgan, Ohio, US	39115	Ohio	2020-04-02	2020-03-24	2020-05-20	1	1	0	0	39	41.2857142857143	109.277073610323	36.15072201	Thursday	14508	9	-48	2020-03-29	2020-03-09	2020-06-09	2020-04-10	4	24	-68	-8	1	1	0	0	1	1	1	1
Morgan, Ohio, US	39115	Ohio	2020-04-03	2020-03-24	2020-05-20	1	1	0	0	26	38.5714285714286	109.277073610323	36.15072201	Friday	14508	10	-47	2020-03-29	2020-03-09	2020-06-09	2020-04-10	5	25	-67	-7	1	1	0	0	1	1	1	1
Morgan, Ohio, US	39115	Ohio	2020-04-04	2020-03-24	2020-05-20	1	1	0	0	38	36.7142857142857	109.277073610323	36.15072201	Saturday	14508	11	-46	2020-03-29	2020-03-09	2020-06-09	2020-04-10	6	26	-66	-6	1	1	0	0	1	1	1	1
Morgan, Ohio, US	39115	Ohio	2020-04-05	2020-03-24	2020-05-20	1	1	0	0	58	38.5714285714286	109.277073610323	36.15072201	Sunday	14508	12	-45	2020-03-29	2020-03-09	2020-06-09	2020-04-10	7	27	-65	-5	1	1	0	0	1	1	1	1
Morgan, Ohio, US	39115	Ohio	2020-04-06	2020-03-24	2020-05-20	1	1	0.68927488282327	0.0984678404033243	39	38.4285714285714	109.277073610323	36.15072201	Monday	14508	13	-44	2020-03-29	2020-03-09	2020-06-09	2020-04-10	8	28	-64	-4	1	1	0	0	1	1	1	1
Morgan, Ohio, US	39115	Ohio	2020-04-07	2020-03-24	2020-05-20	1	1	0.68927488282327	0.196935680806649	24	37.5714285714286	109.277073610323	36.15072201	Tuesday	14508	14	-43	2020-03-29	2020-03-09	2020-06-09	2020-04-10	9	29	-63	-3	1	1	0	0	1	1	1	1
Morgan, Ohio, US	39115	Ohio	2020-04-08	2020-03-24	2020-05-20	1	1	1.37854976564654	0.393871361613297	30	36.2857142857143	109.277073610323	36.15072201	Wednesday	14508	15	-42	2020-03-29	2020-03-09	2020-06-09	2020-04-10	10	30	-62	-2	1	1	0	0	1	1	1	1
Morgan, Ohio, US	39115	Ohio	2020-04-09	2020-03-24	2020-05-20	1	1	1.37854976564654	0.590807042419946	35	35.7142857142857	109.277073610323	36.15072201	Thursday	14508	16	-41	2020-03-29	2020-03-09	2020-06-09	2020-04-10	11	31	-61	-1	1	1	0	0	1	1	1	1
Morgan, Ohio, US	39115	Ohio	2020-04-10	2020-03-24	2020-05-20	1	1	1.37854976564654	0.787742723226594	34	36.8571428571429	109.277073610323	36.15072201	Friday	14508	17	-40	2020-03-29	2020-03-09	2020-06-09	2020-04-10	12	32	-60	0	1	1	0	0	1	1	0	1
Morgan, Ohio, US	39115	Ohio	2020-04-11	2020-03-24	2020-05-20	1	1	1.37854976564654	0.984678404033243	43	37.5714285714286	109.277073610323	36.15072201	Saturday	14508	18	-39	2020-03-29	2020-03-09	2020-06-09	2020-04-10	13	33	-59	1	1	1	0	1	1	1	0	1
Morgan, Ohio, US	39115	Ohio	2020-04-12	2020-03-24	2020-05-20	1	1	1.37854976564654	1.18161408483989	59	37.7142857142857	109.277073610323	36.15072201	Sunday	14508	19	-38	2020-03-29	2020-03-09	2020-06-09	2020-04-10	14	34	-58	2	1	1	0	1	1	1	0	1
Morgan, Ohio, US	39115	Ohio	2020-04-13	2020-03-24	2020-05-20	1	1	1.37854976564654	1.28008192524322	35	37.1428571428571	109.277073610323	36.15072201	Monday	14508	20	-37	2020-03-29	2020-03-09	2020-06-09	2020-04-10	15	35	-57	3	1	1	0	1	1	1	0	1
Morgan, Ohio, US	39115	Ohio	2020-04-14	2020-03-24	2020-05-20	1	1	1.37854976564654	1.37854976564654	29	37.8571428571429	109.277073610323	36.15072201	Tuesday	14508	21	-36	2020-03-29	2020-03-09	2020-06-09	2020-04-10	16	36	-56	4	1	1	0	1	1	1	0	1
Morgan, Ohio, US	39115	Ohio	2020-04-15	2020-03-24	2020-05-20	1	1	1.37854976564654	1.37854976564654	34	38.4285714285714	109.277073610323	36.15072201	Wednesday	14508	22	-35	2020-03-29	2020-03-09	2020-06-09	2020-04-10	17	37	-55	5	1	1	0	1	1	1	0	1
Morgan, Ohio, US	39115	Ohio	2020-04-16	2020-03-24	2020-05-20	1	1	2.06782464846981	1.47701760604986	31	37.8571428571429	109.277073610323	36.15072201	Thursday	14508	23	-34	2020-03-29	2020-03-09	2020-06-09	2020-04-10	18	38	-54	6	1	1	0	1	1	1	0	1
Morgan, Ohio, US	39115	Ohio	2020-04-17	2020-03-24	2020-05-20	1	1	2.06782464846981	1.57548544645319	31	37.4285714285714	109.277073610323	36.15072201	Friday	14508	24	-33	2020-03-29	2020-03-09	2020-06-09	2020-04-10	19	39	-53	7	1	1	0	1	1	1	0	1
Morgan, Ohio, US	39115	Ohio	2020-04-18	2020-03-24	2020-05-20	1	1	2.06782464846981	1.67395328685651	37	36.5714285714286	109.277073610323	36.15072201	Saturday	14508	25	-32	2020-03-29	2020-03-09	2020-06-09	2020-04-10	20	40	-52	8	1	1	0	1	1	1	0	1
Morgan, Ohio, US	39115	Ohio	2020-04-19	2020-03-24	2020-05-20	1	1	2.06782464846981	1.77242112725984	44	34.4285714285714	109.277073610323	36.15072201	Sunday	14508	26	-31	2020-03-29	2020-03-09	2020-06-09	2020-04-10	21	41	-51	9	1	1	0	1	1	1	0	1
Morgan, Ohio, US	39115	Ohio	2020-04-20	2020-03-24	2020-05-20	1	1	2.06782464846981	1.87088896766316	28	33.4285714285714	109.277073610323	36.15072201	Monday	14508	27	-30	2020-03-29	2020-03-09	2020-06-09	2020-04-10	22	42	-50	10	1	1	0	1	1	1	0	1
Morgan, Ohio, US	39115	Ohio	2020-04-21	2020-03-24	2020-05-20	1	1	2.06782464846981	1.96935680806649	25	32.8571428571429	109.277073610323	36.15072201	Tuesday	14508	28	-29	2020-03-29	2020-03-09	2020-06-09	2020-04-10	23	43	-49	11	1	1	0	1	1	1	0	1
Morgan, Ohio, US	39115	Ohio	2020-04-22	2020-03-24	2020-05-20	1	1	2.75709953129308	2.16629248887313	35	33	109.277073610323	36.15072201	Wednesday	14508	29	-28	2020-03-29	2020-03-09	2020-06-09	2020-04-10	24	44	-48	12	1	1	0	1	1	1	0	1
Morgan, Ohio, US	39115	Ohio	2020-04-23	2020-03-24	2020-05-20	1	1	2.75709953129308	2.26476032927646	26	32.2857142857143	109.277073610323	36.15072201	Thursday	14508	30	-27	2020-03-29	2020-03-09	2020-06-09	2020-04-10	25	45	-47	13	1	1	0	1	1	1	0	1
Morgan, Ohio, US	39115	Ohio	2020-04-24	2020-03-24	2020-05-20	1	1	2.75709953129308	2.36322816967978	26	31.5714285714286	109.277073610323	36.15072201	Friday	14508	31	-26	2020-03-29	2020-03-09	2020-06-09	2020-04-10	26	46	-46	14	1	1	0	1	1	1	0	1
Morgan, Ohio, US	39115	Ohio	2020-04-25	2020-03-24	2020-05-20	1	1	2.75709953129308	2.46169601008311	30	30.5714285714286	109.277073610323	36.15072201	Saturday	14508	32	-25	2020-03-29	2020-03-09	2020-06-09	2020-04-10	27	47	-45	15	1	1	0	1	1	1	0	1
Morgan, Ohio, US	39115	Ohio	2020-04-26	2020-03-24	2020-05-20	1	1	2.75709953129308	2.56016385048643	62	33.1428571428571	109.277073610323	36.15072201	Sunday	14508	33	-24	2020-03-29	2020-03-09	2020-06-09	2020-04-10	28	48	-44	16	1	1	0	1	1	1	0	1
Morgan, Ohio, US	39115	Ohio	2020-04-27	2020-03-24	2020-05-20	1	1	2.75709953129308	2.65863169088976	25	32.7142857142857	109.277073610323	36.15072201	Monday	14508	34	-23	2020-03-29	2020-03-09	2020-06-09	2020-04-10	29	49	-43	17	1	1	0	1	1	1	0	1
Morgan, Ohio, US	39115	Ohio	2020-04-28	2020-03-24	2020-05-20	1	1	2.75709953129308	2.75709953129308	27	33	109.277073610323	36.15072201	Tuesday	14508	35	-22	2020-03-29	2020-03-09	2020-06-09	2020-04-10	30	50	-42	18	1	1	0	1	1	1	0	1
Morgan, Ohio, US	39115	Ohio	2020-04-29	2020-03-24	2020-05-20	1	1	2.75709953129308	2.75709953129308	26	31.7142857142857	109.277073610323	36.15072201	Wednesday	14508	36	-21	2020-03-29	2020-03-09	2020-06-09	2020-04-10	31	51	-41	19	1	1	0	1	1	1	0	1
Morgan, Ohio, US	39115	Ohio	2020-04-30	2020-03-24	2020-05-20	1	1	2.75709953129308	2.75709953129308	32	32.5714285714286	109.277073610323	36.15072201	Thursday	14508	37	-20	2020-03-29	2020-03-09	2020-06-09	2020-04-10	32	52	-40	20	1	1	0	1	1	1	0	1
Morgan, Ohio, US	39115	Ohio	2020-05-01	2020-03-24	2020-05-20	1	1	2.75709953129308	2.75709953129308	19	31.5714285714286	109.277073610323	36.15072201	Friday	14508	38	-19	2020-03-29	2020-03-09	2020-06-09	2020-04-10	33	53	-39	21	1	1	0	1	1	1	0	1
Morgan, Ohio, US	39115	Ohio	2020-05-02	2020-03-24	2020-05-20	1	1	2.75709953129308	2.75709953129308	32	31.8571428571429	109.277073610323	36.15072201	Saturday	14508	39	-18	2020-03-29	2020-03-09	2020-06-09	2020-04-10	34	54	-38	22	1	1	0	1	1	1	0	1
Morgan, Ohio, US	39115	Ohio	2020-05-03	2020-03-24	2020-05-20	1	1	2.75709953129308	2.75709953129308	54	30.7142857142857	109.277073610323	36.15072201	Sunday	14508	40	-17	2020-03-29	2020-03-09	2020-06-09	2020-04-10	35	55	-37	23	1	1	0	1	1	1	0	1
Morgan, Ohio, US	39115	Ohio	2020-05-04	2020-03-24	2020-05-20	1	1	3.44637441411635	2.8555673716964	28	31.1428571428571	109.277073610323	36.15072201	Monday	14508	41	-16	2020-03-29	2020-03-09	2020-06-09	2020-04-10	36	56	-36	24	1	1	0	1	1	1	0	1
Morgan, Ohio, US	39115	Ohio	2020-05-05	2020-03-24	2020-05-20	1	1	3.44637441411635	2.95403521209973	25	30.8571428571429	109.277073610323	36.15072201	Tuesday	14508	42	-15	2020-03-29	2020-03-09	2020-06-09	2020-04-10	37	57	-35	25	1	1	0	1	1	1	0	1
Morgan, Ohio, US	39115	Ohio	2020-05-06	2020-03-24	2020-05-20	1	1	3.44637441411635	3.05250305250305	24	30.5714285714286	109.277073610323	36.15072201	Wednesday	14508	43	-14	2020-03-29	2020-03-09	2020-06-09	2020-04-10	38	58	-34	26	1	1	0	1	1	1	0	1
Morgan, Ohio, US	39115	Ohio	2020-05-07	2020-03-24	2020-05-20	1	1	3.44637441411635	3.15097089290638	24	29.4285714285714	109.277073610323	36.15072201	Thursday	14508	44	-13	2020-03-29	2020-03-09	2020-06-09	2020-04-10	39	59	-33	27	1	1	0	1	1	1	0	1
Morgan, Ohio, US	39115	Ohio	2020-05-08	2020-03-24	2020-05-20	1	1	3.44637441411635	3.2494387333097	31	31.1428571428571	109.277073610323	36.15072201	Friday	14508	45	-12	2020-03-29	2020-03-09	2020-06-09	2020-04-10	40	60	-32	28	1	1	0	1	1	1	0	1
Morgan, Ohio, US	39115	Ohio	2020-05-09	2020-03-24	2020-05-20	1	1	3.44637441411635	3.34790657371303	23	29.8571428571429	109.277073610323	36.15072201	Saturday	14508	46	-11	2020-03-29	2020-03-09	2020-06-09	2020-04-10	41	61	-31	29	1	1	0	1	1	1	0	1
Morgan, Ohio, US	39115	Ohio	2020-05-10	2020-03-24	2020-05-20	1	1	3.44637441411635	3.44637441411635	41	28	109.277073610323	36.15072201	Sunday	14508	47	-10	2020-03-29	2020-03-09	2020-06-09	2020-04-10	42	62	-30	30	1	1	0	1	1	1	0	1
Morgan, Ohio, US	39115	Ohio	2020-05-11	2020-03-24	2020-05-20	1	1	3.44637441411635	3.44637441411635	23	27.2857142857143	109.277073610323	36.15072201	Monday	14508	48	-9	2020-03-29	2020-03-09	2020-06-09	2020-04-10	43	63	-29	31	1	1	0	1	1	1	0	1
Morgan, Ohio, US	39115	Ohio	2020-05-12	2020-03-24	2020-05-20	1	1	3.44637441411635	3.44637441411635	27	27.5714285714286	109.277073610323	36.15072201	Tuesday	14508	49	-8	2020-03-29	2020-03-09	2020-06-09	2020-04-10	44	64	-28	32	1	1	0	1	1	1	0	1
Morgan, Ohio, US	39115	Ohio	2020-05-13	2020-03-24	2020-05-20	1	1	3.44637441411635	3.44637441411635	18	26.7142857142857	109.277073610323	36.15072201	Wednesday	14508	50	-7	2020-03-29	2020-03-09	2020-06-09	2020-04-10	45	65	-27	33	1	1	0	1	1	1	0	1
Morgan, Ohio, US	39115	Ohio	2020-05-14	2020-03-24	2020-05-20	1	1	3.44637441411635	3.44637441411635	20	26.1428571428571	109.277073610323	36.15072201	Thursday	14508	51	-6	2020-03-29	2020-03-09	2020-06-09	2020-04-10	46	66	-26	34	1	1	0	1	1	1	0	1
Morgan, Ohio, US	39115	Ohio	2020-05-15	2020-03-24	2020-05-20	1	1	3.44637441411635	3.44637441411635	13	23.5714285714286	109.277073610323	36.15072201	Friday	14508	52	-5	2020-03-29	2020-03-09	2020-06-09	2020-04-10	47	67	-25	35	1	1	0	1	1	1	0	1
Morgan, Ohio, US	39115	Ohio	2020-05-16	2020-03-24	2020-05-20	1	1	3.44637441411635	3.44637441411635	25	23.8571428571429	109.277073610323	36.15072201	Saturday	14508	53	-4	2020-03-29	2020-03-09	2020-06-09	2020-04-10	48	68	-24	36	1	1	0	1	1	1	0	1
Morgan, Ohio, US	39115	Ohio	2020-05-17	2020-03-24	2020-05-20	1	1	3.44637441411635	3.44637441411635	42	24	109.277073610323	36.15072201	Sunday	14508	54	-3	2020-03-29	2020-03-09	2020-06-09	2020-04-10	49	69	-23	37	1	1	0	1	1	1	0	1
Morgan, Ohio, US	39115	Ohio	2020-05-18	2020-03-24	2020-05-20	1	1	3.44637441411635	3.44637441411635	18	23.2857142857143	109.277073610323	36.15072201	Monday	14508	55	-2	2020-03-29	2020-03-09	2020-06-09	2020-04-10	50	70	-22	38	1	1	0	1	1	1	0	1
Morgan, Ohio, US	39115	Ohio	2020-05-19	2020-03-24	2020-05-20	1	1	3.44637441411635	3.44637441411635	36	24.5714285714286	109.277073610323	36.15072201	Tuesday	14508	56	-1	2020-03-29	2020-03-09	2020-06-09	2020-04-10	51	71	-21	39	1	1	0	1	1	1	0	1
Morgan, Ohio, US	39115	Ohio	2020-05-20	2020-03-24	2020-05-20	0	1	3.44637441411635	3.44637441411635	22	25.1428571428571	109.277073610323	36.15072201	Wednesday	14508	57	0	2020-03-29	2020-03-09	2020-06-09	2020-04-10	52	72	-20	40	1	1	0	1	1	1	0	1
Morgan, Ohio, US	39115	Ohio	2020-05-21	2020-03-24	2020-05-20	0	1	3.44637441411635	3.44637441411635	24	25.7142857142857	109.277073610323	36.15072201	Thursday	14508	58	1	2020-03-29	2020-03-09	2020-06-09	2020-04-10	53	73	-19	41	1	1	0	1	1	1	0	1
Morgan, Ohio, US	39115	Ohio	2020-05-22	2020-03-24	2020-05-20	0	1	3.44637441411635	3.44637441411635	20	26.7142857142857	109.277073610323	36.15072201	Friday	14508	59	2	2020-03-29	2020-03-09	2020-06-09	2020-04-10	54	74	-18	42	1	1	0	1	1	1	0	1
Morgan, Ohio, US	39115	Ohio	2020-05-23	2020-03-24	2020-05-20	0	1	3.44637441411635	3.44637441411635	18	25.7142857142857	109.277073610323	36.15072201	Saturday	14508	60	3	2020-03-29	2020-03-09	2020-06-09	2020-04-10	55	75	-17	43	1	1	0	1	1	1	0	1
Morgan, Ohio, US	39115	Ohio	2020-05-24	2020-03-24	2020-05-20	0	1	3.44637441411635	3.44637441411635	31	24.1428571428571	109.277073610323	36.15072201	Sunday	14508	61	4	2020-03-29	2020-03-09	2020-06-09	2020-04-10	56	76	-16	44	1	1	0	1	1	1	0	1
Morgan, Ohio, US	39115	Ohio	2020-05-25	2020-03-24	2020-05-20	0	1	3.44637441411635	3.44637441411635	30	25.8571428571429	109.277073610323	36.15072201	Monday	14508	62	5	2020-03-29	2020-03-09	2020-06-09	2020-04-10	57	77	-15	45	1	1	0	1	1	1	0	1
Morgan, Ohio, US	39115	Ohio	2020-05-26	2020-03-24	2020-05-20	0	1	3.44637441411635	3.44637441411635	17	23.1428571428571	109.277073610323	36.15072201	Tuesday	14508	63	6	2020-03-29	2020-03-09	2020-06-09	2020-04-10	58	78	-14	46	1	1	0	1	1	1	0	1
Morgan, Ohio, US	39115	Ohio	2020-05-27	2020-03-24	2020-05-20	0	1	3.44637441411635	3.44637441411635	15	22.1428571428571	109.277073610323	36.15072201	Wednesday	14508	64	7	2020-03-29	2020-03-09	2020-06-09	2020-04-10	59	79	-13	47	1	1	0	1	1	1	0	1
Morgan, Ohio, US	39115	Ohio	2020-05-28	2020-03-24	2020-05-20	0	1	3.44637441411635	3.44637441411635	19	21.4285714285714	109.277073610323	36.15072201	Thursday	14508	65	8	2020-03-29	2020-03-09	2020-06-09	2020-04-10	60	80	-12	48	1	1	0	1	1	1	0	1
Morgan, Ohio, US	39115	Ohio	2020-05-29	2020-03-24	2020-05-20	0	1	3.44637441411635	3.44637441411635	17	21	109.277073610323	36.15072201	Friday	14508	66	9	2020-03-29	2020-03-09	2020-06-09	2020-04-10	61	81	-11	49	1	1	0	1	1	1	0	1
Morgan, Ohio, US	39115	Ohio	2020-05-30	2020-03-24	2020-05-20	0	1	3.44637441411635	3.44637441411635	26	22.1428571428571	109.277073610323	36.15072201	Saturday	14508	67	10	2020-03-29	2020-03-09	2020-06-09	2020-04-10	62	82	-10	50	1	1	0	1	1	1	0	1
Morgan, Ohio, US	39115	Ohio	2020-05-31	2020-03-24	2020-05-20	0	1	3.44637441411635	3.44637441411635	25	21.2857142857143	109.277073610323	36.15072201	Sunday	14508	68	11	2020-03-29	2020-03-09	2020-06-09	2020-04-10	63	83	-9	51	1	1	0	1	1	1	0	1
Morgan, Ohio, US	39115	Ohio	2020-06-01	2020-03-24	2020-05-20	0	1	3.44637441411635	3.44637441411635	18	19.5714285714286	109.277073610323	36.15072201	Monday	14508	69	12	2020-03-29	2020-03-09	2020-06-09	2020-04-10	64	84	-8	52	1	1	0	1	1	1	0	1
Morgan, Ohio, US	39115	Ohio	2020-06-02	2020-03-24	2020-05-20	0	1	3.44637441411635	3.44637441411635	14	19.1428571428571	109.277073610323	36.15072201	Tuesday	14508	70	13	2020-03-29	2020-03-09	2020-06-09	2020-04-10	65	85	-7	53	1	1	0	1	1	1	0	1
Morgan, Ohio, US	39115	Ohio	2020-06-03	2020-03-24	2020-05-20	0	1	3.44637441411635	3.44637441411635	11	18.5714285714286	109.277073610323	36.15072201	Wednesday	14508	71	14	2020-03-29	2020-03-09	2020-06-09	2020-04-10	66	86	-6	54	1	1	0	1	1	1	0	1
Morgan, Ohio, US	39115	Ohio	2020-06-04	2020-03-24	2020-05-20	0	1	3.44637441411635	3.44637441411635	17	18.2857142857143	109.277073610323	36.15072201	Thursday	14508	72	15	2020-03-29	2020-03-09	2020-06-09	2020-04-10	67	87	-5	55	1	1	0	1	1	1	0	1
Morgan, Ohio, US	39115	Ohio	2020-06-05	2020-03-24	2020-05-20	0	1	3.44637441411635	3.44637441411635	18	18.4285714285714	109.277073610323	36.15072201	Friday	14508	73	16	2020-03-29	2020-03-09	2020-06-09	2020-04-10	68	88	-4	56	1	1	0	1	1	1	0	1
Morgan, Ohio, US	39115	Ohio	2020-06-06	2020-03-24	2020-05-20	0	1	4.13564929693962	3.54484225451967	21	17.7142857142857	109.277073610323	36.15072201	Saturday	14508	74	17	2020-03-29	2020-03-09	2020-06-09	2020-04-10	69	89	-3	57	1	1	0	1	1	1	0	1
Morgan, Ohio, US	39115	Ohio	2020-06-07	2020-03-24	2020-05-20	0	1	4.13564929693962	3.643310094923	27	18	109.277073610323	36.15072201	Sunday	14508	75	18	2020-03-29	2020-03-09	2020-06-09	2020-04-10	70	90	-2	58	1	1	0	1	1	1	0	1
Morgan, Ohio, US	39115	Ohio	2020-06-08	2020-03-24	2020-05-20	0	1	4.13564929693962	3.74177793532632	16	17.7142857142857	109.277073610323	36.15072201	Monday	14508	76	19	2020-03-29	2020-03-09	2020-06-09	2020-04-10	71	91	-1	59	1	1	0	1	1	1	0	1
Morgan, Ohio, US	39115	Ohio	2020-06-09	2020-03-24	2020-05-20	0	1	4.13564929693962	3.84024577572965	15	17.8571428571429	109.277073610323	36.15072201	Tuesday	14508	77	20	2020-03-29	2020-03-09	2020-06-09	2020-04-10	72	92	0	60	1	1	0	1	0	1	0	1
Morgan, Ohio, US	39115	Ohio	2020-06-10	2020-03-24	2020-05-20	0	1	4.13564929693962	3.93871361613297	10	17.7142857142857	109.277073610323	36.15072201	Wednesday	14508	78	21	2020-03-29	2020-03-09	2020-06-09	2020-04-10	73	93	1	61	1	1	1	1	0	1	0	1
Morgan, Ohio, US	39115	Ohio	2020-06-11	2020-03-24	2020-05-20	0	1	4.13564929693962	4.0371814565363	10	16.7142857142857	109.277073610323	36.15072201	Thursday	14508	79	22	2020-03-29	2020-03-09	2020-06-09	2020-04-10	74	94	2	62	1	1	1	1	0	1	0	1
Morgan, Ohio, US	39115	Ohio	2020-06-12	2020-03-24	2020-05-20	0	1	4.13564929693962	4.13564929693962	11	15.7142857142857	109.277073610323	36.15072201	Friday	14508	80	23	2020-03-29	2020-03-09	2020-06-09	2020-04-10	75	95	3	63	1	1	1	1	0	1	0	1
Morgan, Ohio, US	39115	Ohio	2020-06-13	2020-03-24	2020-05-20	0	1	4.13564929693962	4.13564929693962	20	15.5714285714286	109.277073610323	36.15072201	Saturday	14508	81	24	2020-03-29	2020-03-09	2020-06-09	2020-04-10	76	96	4	64	1	1	1	1	0	1	0	1
Morgan, Ohio, US	39115	Ohio	2020-06-14	2020-03-24	2020-05-20	0	1	4.13564929693962	4.13564929693962	28	15.7142857142857	109.277073610323	36.15072201	Sunday	14508	82	25	2020-03-29	2020-03-09	2020-06-09	2020-04-10	77	97	5	65	1	1	1	1	0	1	0	1
Morgan, Ohio, US	39115	Ohio	2020-06-15	2020-03-24	2020-05-20	0	1	4.13564929693962	4.13564929693962	24	16.8571428571429	109.277073610323	36.15072201	Monday	14508	83	26	2020-03-29	2020-03-09	2020-06-09	2020-04-10	78	98	6	66	1	1	1	1	0	1	0	1
Morgan, Ohio, US	39115	Ohio	2020-06-16	2020-03-24	2020-05-20	0	1	4.13564929693962	4.13564929693962	17	17.1428571428571	109.277073610323	36.15072201	Tuesday	14508	84	27	2020-03-29	2020-03-09	2020-06-09	2020-04-10	79	99	7	67	1	1	1	1	0	1	0	1
Morgan, Ohio, US	39115	Ohio	2020-06-17	2020-03-24	2020-05-20	0	1	4.13564929693962	4.13564929693962	15	17.8571428571429	109.277073610323	36.15072201	Wednesday	14508	85	28	2020-03-29	2020-03-09	2020-06-09	2020-04-10	80	100	8	68	1	1	1	1	0	1	0	1
Morgan, Ohio, US	39115	Ohio	2020-06-18	2020-03-24	2020-05-20	0	1	4.13564929693962	4.13564929693962	15	18.5714285714286	109.277073610323	36.15072201	Thursday	14508	86	29	2020-03-29	2020-03-09	2020-06-09	2020-04-10	81	101	9	69	1	1	1	1	0	1	0	1
Morgan, Ohio, US	39115	Ohio	2020-06-19	2020-03-24	2020-05-20	0	1	4.13564929693962	4.13564929693962	13	18.8571428571429	109.277073610323	36.15072201	Friday	14508	87	30	2020-03-29	2020-03-09	2020-06-09	2020-04-10	82	102	10	70	1	1	1	1	0	1	0	1
Morgan, Ohio, US	39115	Ohio	2020-06-20	2020-03-24	2020-05-20	0	1	4.13564929693962	4.13564929693962	20	18.8571428571429	109.277073610323	36.15072201	Saturday	14508	88	31	2020-03-29	2020-03-09	2020-06-09	2020-04-10	83	103	11	71	1	1	1	1	0	1	0	1
Morgan, Ohio, US	39115	Ohio	2020-06-21	2020-03-24	2020-05-20	0	1	4.13564929693962	4.13564929693962	25	18.4285714285714	109.277073610323	36.15072201	Sunday	14508	89	32	2020-03-29	2020-03-09	2020-06-09	2020-04-10	84	104	12	72	1	1	1	1	0	1	0	1
Morgan, Ohio, US	39115	Ohio	2020-06-22	2020-03-24	2020-05-20	0	1	4.13564929693962	4.13564929693962	21	18	109.277073610323	36.15072201	Monday	14508	90	33	2020-03-29	2020-03-09	2020-06-09	2020-04-10	85	105	13	73	1	1	1	1	0	1	0	1
Morgan, Ohio, US	39115	Ohio	2020-06-23	2020-03-24	2020-05-20	0	1	4.13564929693962	4.13564929693962	18	18.1428571428571	109.277073610323	36.15072201	Tuesday	14508	91	34	2020-03-29	2020-03-09	2020-06-09	2020-04-10	86	106	14	74	1	1	1	1	0	1	0	1
Morgan, Ohio, US	39115	Ohio	2020-06-24	2020-03-24	2020-05-20	0	1	4.13564929693962	4.13564929693962	15	18.1428571428571	109.277073610323	36.15072201	Wednesday	14508	92	35	2020-03-29	2020-03-09	2020-06-09	2020-04-10	87	107	15	75	1	1	1	1	0	1	0	1
Morgan, Ohio, US	39115	Ohio	2020-06-25	2020-03-24	2020-05-20	0	1	4.13564929693962	4.13564929693962	18	18.5714285714286	109.277073610323	36.15072201	Thursday	14508	93	36	2020-03-29	2020-03-09	2020-06-09	2020-04-10	88	108	16	76	1	1	1	1	0	1	0	1
Morgan, Ohio, US	39115	Ohio	2020-06-26	2020-03-24	2020-05-20	0	1	4.82492417976289	4.23411713734294	12	18.4285714285714	109.277073610323	36.15072201	Friday	14508	94	37	2020-03-29	2020-03-09	2020-06-09	2020-04-10	89	109	17	77	1	1	1	1	0	1	0	1
Morgan, Ohio, US	39115	Ohio	2020-06-27	2020-03-24	2020-05-20	0	1	4.82492417976289	4.33258497774627	27	19.4285714285714	109.277073610323	36.15072201	Saturday	14508	95	38	2020-03-29	2020-03-09	2020-06-09	2020-04-10	90	110	18	78	1	1	1	1	0	1	0	1
Morgan, Ohio, US	39115	Ohio	2020-06-28	2020-03-24	2020-05-20	0	1	4.82492417976289	4.43105281814959	30	20.1428571428571	109.277073610323	36.15072201	Sunday	14508	96	39	2020-03-29	2020-03-09	2020-06-09	2020-04-10	91	111	19	79	1	1	1	1	0	1	0	1
Morgan, Ohio, US	39115	Ohio	2020-06-29	2020-03-24	2020-05-20	0	1	4.82492417976289	4.52952065855292	24	20.5714285714286	109.277073610323	36.15072201	Monday	14508	97	40	2020-03-29	2020-03-09	2020-06-09	2020-04-10	92	112	20	80	1	1	1	1	0	1	0	1
Morgan, Ohio, US	39115	Ohio	2020-06-30	2020-03-24	2020-05-20	0	1	6.20347394540943	4.82492417976289	20	20.8571428571429	109.277073610323	36.15072201	Tuesday	14508	98	41	2020-03-29	2020-03-09	2020-06-09	2020-04-10	93	113	21	81	1	1	1	1	0	1	0	1
Morgan, Ohio, US	39115	Ohio	2020-07-01	2020-03-24	2020-05-20	0	1	6.20347394540943	5.12032770097286	14	20.7142857142857	109.277073610323	36.15072201	Wednesday	14508	99	42	2020-03-29	2020-03-09	2020-06-09	2020-04-10	94	114	22	82	1	1	1	1	0	1	0	1
Morgan, Ohio, US	39115	Ohio	2020-07-02	2020-03-24	2020-05-20	0	1	6.20347394540943	5.41573122218283	12	19.8571428571429	109.277073610323	36.15072201	Thursday	14508	100	43	2020-03-29	2020-03-09	2020-06-09	2020-04-10	95	115	23	83	1	1	1	1	0	1	0	1
Morgan, Ohio, US	39115	Ohio	2020-07-03	2020-03-24	2020-05-20	0	1	7.58202371105597	5.80960258379613	21	21.1428571428571	109.277073610323	36.15072201	Friday	14508	101	44	2020-03-29	2020-03-09	2020-06-09	2020-04-10	96	116	24	84	1	1	1	1	0	1	0	1
Morgan, Ohio, US	39115	Ohio	2020-07-04	2020-03-24	2020-05-20	0	1	7.58202371105597	6.20347394540943	25	20.8571428571429	109.277073610323	36.15072201	Saturday	14508	102	45	2020-03-29	2020-03-09	2020-06-09	2020-04-10	97	117	25	85	1	1	1	1	0	1	0	1
Morgan, Ohio, US	39115	Ohio	2020-07-05	2020-03-24	2020-05-20	0	1	7.58202371105597	6.59734530702273	29	20.7142857142857	109.277073610323	36.15072201	Sunday	14508	103	46	2020-03-29	2020-03-09	2020-06-09	2020-04-10	98	118	26	86	1	1	1	1	0	1	0	1
Morgan, Tennessee, US	47129	Tennessee	2020-03-01	2020-04-02	2020-05-01	1	0	0	5.90807042419946	32	21.8571428571429	114.007320035747	42.10615577	Sunday	21403	-32	-61	2020-04-07	2020-03-18	2020-05-21	2020-03-22	-37	-17	-81	-21	0	0	0	0	1	0	1	0
Morgan, Tennessee, US	47129	Tennessee	2020-03-02	2020-04-02	2020-05-01	1	0	0	5.02185986056954	19	21.7142857142857	114.007320035747	42.10615577	Monday	21403	-31	-60	2020-04-07	2020-03-18	2020-05-21	2020-03-22	-36	-16	-80	-20	0	0	0	0	1	0	1	0
Morgan, Tennessee, US	47129	Tennessee	2020-03-03	2020-04-02	2020-05-01	1	0	0	4.13564929693962	12	21.4285714285714	114.007320035747	42.10615577	Tuesday	21403	-30	-59	2020-04-07	2020-03-18	2020-05-21	2020-03-22	-35	-15	-79	-19	0	0	0	0	1	0	1	0
Morgan, Tennessee, US	47129	Tennessee	2020-03-04	2020-04-02	2020-05-01	1	0	0	3.2494387333097	10	21.1428571428571	114.007320035747	42.10615577	Wednesday	21403	-29	-58	2020-04-07	2020-03-18	2020-05-21	2020-03-22	-34	-14	-78	-18	0	0	0	0	1	0	1	0
Morgan, Tennessee, US	47129	Tennessee	2020-03-05	2020-04-02	2020-05-01	1	0	0	2.16629248887313	11	19.7142857142857	114.007320035747	42.10615577	Thursday	21403	-28	-57	2020-04-07	2020-03-18	2020-05-21	2020-03-22	-33	-13	-77	-17	0	0	0	0	1	0	1	0
Morgan, Tennessee, US	47129	Tennessee	2020-03-06	2020-04-02	2020-05-01	1	0	0	1.08314624443657	9	17.4285714285714	114.007320035747	42.10615577	Friday	21403	-27	-56	2020-04-07	2020-03-18	2020-05-21	2020-03-22	-32	-12	-76	-16	0	0	0	0	1	0	1	0
Morgan, Tennessee, US	47129	Tennessee	2020-03-07	2020-04-02	2020-05-01	1	0	0	0	25	16.8571428571429	114.007320035747	42.10615577	Saturday	21403	-26	-55	2020-04-07	2020-03-18	2020-05-21	2020-03-22	-31	-11	-75	-15	0	0	0	0	1	0	1	0
Morgan, Tennessee, US	47129	Tennessee	2020-03-08	2020-04-02	2020-05-01	1	0	0	0	28	16.2857142857143	114.007320035747	42.10615577	Sunday	21403	-25	-54	2020-04-07	2020-03-18	2020-05-21	2020-03-22	-30	-10	-74	-14	0	0	0	0	1	0	1	0
Morgan, Tennessee, US	47129	Tennessee	2020-03-09	2020-04-02	2020-05-01	1	0	0	0	11	15.1428571428571	114.007320035747	42.10615577	Monday	21403	-24	-53	2020-04-07	2020-03-18	2020-05-21	2020-03-22	-29	-9	-73	-13	0	0	0	0	1	0	1	0
Morgan, Tennessee, US	47129	Tennessee	2020-03-10	2020-04-02	2020-05-01	1	0	0	0	12	15.1428571428571	114.007320035747	42.10615577	Tuesday	21403	-23	-52	2020-04-07	2020-03-18	2020-05-21	2020-03-22	-28	-8	-72	-12	0	0	0	0	1	0	1	0
Morgan, Tennessee, US	47129	Tennessee	2020-03-11	2020-04-02	2020-05-01	1	0	0	0	8	14.8571428571429	114.007320035747	42.10615577	Wednesday	21403	-22	-51	2020-04-07	2020-03-18	2020-05-21	2020-03-22	-27	-7	-71	-11	0	0	0	0	1	0	1	0
Morgan, Tennessee, US	47129	Tennessee	2020-03-12	2020-04-02	2020-05-01	1	0	0	0	12	15	114.007320035747	42.10615577	Thursday	21403	-21	-50	2020-04-07	2020-03-18	2020-05-21	2020-03-22	-26	-6	-70	-10	0	0	0	0	1	0	1	0
Morgan, Tennessee, US	47129	Tennessee	2020-03-13	2020-04-02	2020-05-01	1	0	0	0	11	15.2857142857143	114.007320035747	42.10615577	Friday	21403	-20	-49	2020-04-07	2020-03-18	2020-05-21	2020-03-22	-25	-5	-69	-9	0	0	0	0	1	0	1	0
Morgan, Tennessee, US	47129	Tennessee	2020-03-14	2020-04-02	2020-05-01	1	0	0	0	31	16.1428571428571	114.007320035747	42.10615577	Saturday	21403	-19	-48	2020-04-07	2020-03-18	2020-05-21	2020-03-22	-24	-4	-68	-8	0	0	0	0	1	0	1	0
Morgan, Tennessee, US	47129	Tennessee	2020-03-15	2020-04-02	2020-05-01	1	0	0	0	35	17.1428571428571	114.007320035747	42.10615577	Sunday	21403	-18	-47	2020-04-07	2020-03-18	2020-05-21	2020-03-22	-23	-3	-67	-7	0	0	0	0	1	0	1	0
Morgan, Tennessee, US	47129	Tennessee	2020-03-16	2020-04-02	2020-05-01	1	0	0	0	6	16.4285714285714	114.007320035747	42.10615577	Monday	21403	-17	-46	2020-04-07	2020-03-18	2020-05-21	2020-03-22	-22	-2	-66	-6	0	0	0	0	1	0	1	0
Morgan, Tennessee, US	47129	Tennessee	2020-03-17	2020-04-02	2020-05-01	1	0	0	0	20	17.5714285714286	114.007320035747	42.10615577	Tuesday	21403	-16	-45	2020-04-07	2020-03-18	2020-05-21	2020-03-22	-21	-1	-65	-5	0	0	0	0	1	0	1	0
Morgan, Tennessee, US	47129	Tennessee	2020-03-18	2020-04-02	2020-05-01	1	0	0	0	20	19.2857142857143	114.007320035747	42.10615577	Wednesday	21403	-15	-44	2020-04-07	2020-03-18	2020-05-21	2020-03-22	-20	0	-64	-4	0	0	0	0	1	0	1	0
Morgan, Tennessee, US	47129	Tennessee	2020-03-19	2020-04-02	2020-05-01	1	0	0	0	19	20.2857142857143	114.007320035747	42.10615577	Thursday	21403	-14	-43	2020-04-07	2020-03-18	2020-05-21	2020-03-22	-19	1	-63	-3	0	1	0	0	1	0	1	1
Morgan, Tennessee, US	47129	Tennessee	2020-03-20	2020-04-02	2020-05-01	1	0	0	0	21	21.7142857142857	114.007320035747	42.10615577	Friday	21403	-13	-42	2020-04-07	2020-03-18	2020-05-21	2020-03-22	-18	2	-62	-2	0	1	0	0	1	0	1	1
Morgan, Tennessee, US	47129	Tennessee	2020-03-21	2020-04-02	2020-05-01	1	0	0	0	37	22.5714285714286	114.007320035747	42.10615577	Saturday	21403	-12	-41	2020-04-07	2020-03-18	2020-05-21	2020-03-22	-17	3	-61	-1	0	1	0	0	1	0	1	1
Morgan, Tennessee, US	47129	Tennessee	2020-03-22	2020-04-02	2020-05-01	1	0	0	0	53	25.1428571428571	114.007320035747	42.10615577	Sunday	21403	-11	-40	2020-04-07	2020-03-18	2020-05-21	2020-03-22	-16	4	-60	0	0	1	0	0	1	0	0	1
Morgan, Tennessee, US	47129	Tennessee	2020-03-23	2020-04-02	2020-05-01	1	0	0	0	28	28.2857142857143	114.007320035747	42.10615577	Monday	21403	-10	-39	2020-04-07	2020-03-18	2020-05-21	2020-03-22	-15	5	-59	1	0	1	0	1	1	0	0	1
Morgan, Tennessee, US	47129	Tennessee	2020-03-24	2020-04-02	2020-05-01	1	0	0	0	22	28.5714285714286	114.007320035747	42.10615577	Tuesday	21403	-9	-38	2020-04-07	2020-03-18	2020-05-21	2020-03-22	-14	6	-58	2	0	1	0	1	1	0	0	1
Morgan, Tennessee, US	47129	Tennessee	2020-03-25	2020-04-02	2020-05-01	1	0	0	0	29	29.8571428571429	114.007320035747	42.10615577	Wednesday	21403	-8	-37	2020-04-07	2020-03-18	2020-05-21	2020-03-22	-13	7	-57	3	0	1	0	1	1	0	0	1
Morgan, Tennessee, US	47129	Tennessee	2020-03-26	2020-04-02	2020-05-01	1	0	0	0	21	30.1428571428571	114.007320035747	42.10615577	Thursday	21403	-7	-36	2020-04-07	2020-03-18	2020-05-21	2020-03-22	-12	8	-56	4	0	1	0	1	1	0	0	1
Morgan, Tennessee, US	47129	Tennessee	2020-03-27	2020-04-02	2020-05-01	1	0	0	0	17	29.5714285714286	114.007320035747	42.10615577	Friday	21403	-6	-35	2020-04-07	2020-03-18	2020-05-21	2020-03-22	-11	9	-55	5	0	1	0	1	1	0	0	1
Morgan, Tennessee, US	47129	Tennessee	2020-03-28	2020-04-02	2020-05-01	1	0	0.467224220903612	0.0667463172719445	33	29	114.007320035747	42.10615577	Saturday	21403	-5	-34	2020-04-07	2020-03-18	2020-05-21	2020-03-22	-10	10	-54	6	0	1	0	1	1	0	0	1
Morgan, Tennessee, US	47129	Tennessee	2020-03-29	2020-04-02	2020-05-01	1	0	0.467224220903612	0.133492634543889	44	27.7142857142857	114.007320035747	42.10615577	Sunday	21403	-4	-33	2020-04-07	2020-03-18	2020-05-21	2020-03-22	-9	11	-53	7	0	1	0	1	1	0	0	1
Morgan, Tennessee, US	47129	Tennessee	2020-03-30	2020-04-02	2020-05-01	1	0	0.467224220903612	0.200238951815834	27	27.5714285714286	114.007320035747	42.10615577	Monday	21403	-3	-32	2020-04-07	2020-03-18	2020-05-21	2020-03-22	-8	12	-52	8	0	1	0	1	1	0	0	1
Morgan, Tennessee, US	47129	Tennessee	2020-03-31	2020-04-02	2020-05-01	1	0	0.467224220903612	0.266985269087778	30	28.7142857142857	114.007320035747	42.10615577	Tuesday	21403	-2	-31	2020-04-07	2020-03-18	2020-05-21	2020-03-22	-7	13	-51	9	0	1	0	1	1	0	0	1
Morgan, Tennessee, US	47129	Tennessee	2020-04-01	2020-04-02	2020-05-01	1	0	0.467224220903612	0.333731586359723	23	27.8571428571429	114.007320035747	42.10615577	Wednesday	21403	-1	-30	2020-04-07	2020-03-18	2020-05-21	2020-03-22	-6	14	-50	10	0	1	0	1	1	0	0	1
Morgan, Tennessee, US	47129	Tennessee	2020-04-02	2020-04-02	2020-05-01	1	0	0.467224220903612	0.400477903631667	27	28.7142857142857	114.007320035747	42.10615577	Thursday	21403	0	-29	2020-04-07	2020-03-18	2020-05-21	2020-03-22	-5	15	-49	11	0	1	0	1	1	0	0	1
Morgan, Tennessee, US	47129	Tennessee	2020-04-03	2020-04-02	2020-05-01	1	1	0.934448441807223	0.533970538175556	29	30.4285714285714	114.007320035747	42.10615577	Friday	21403	1	-28	2020-04-07	2020-03-18	2020-05-21	2020-03-22	-4	16	-48	12	0	1	0	1	1	0	0	1
Morgan, Tennessee, US	47129	Tennessee	2020-04-04	2020-04-02	2020-05-01	1	1	1.86889688361445	0.73420948999139	39	31.2857142857143	114.007320035747	42.10615577	Saturday	21403	2	-27	2020-04-07	2020-03-18	2020-05-21	2020-03-22	-3	17	-47	13	0	1	0	1	1	0	0	1
Morgan, Tennessee, US	47129	Tennessee	2020-04-05	2020-04-02	2020-05-01	1	1	1.86889688361445	0.934448441807223	55	32.8571428571429	114.007320035747	42.10615577	Sunday	21403	3	-26	2020-04-07	2020-03-18	2020-05-21	2020-03-22	-2	18	-46	14	0	1	0	1	1	0	0	1
Morgan, Tennessee, US	47129	Tennessee	2020-04-06	2020-04-02	2020-05-01	1	1	2.33612110451806	1.201433710895	23	32.2857142857143	114.007320035747	42.10615577	Monday	21403	4	-25	2020-04-07	2020-03-18	2020-05-21	2020-03-22	-1	19	-45	15	0	1	0	1	1	0	0	1
Morgan, Tennessee, US	47129	Tennessee	2020-04-07	2020-04-02	2020-05-01	1	1	2.33612110451806	1.46841897998278	24	31.4285714285714	114.007320035747	42.10615577	Tuesday	21403	5	-24	2020-04-07	2020-03-18	2020-05-21	2020-03-22	0	20	-44	16	0	1	0	1	1	0	0	1
Morgan, Tennessee, US	47129	Tennessee	2020-04-08	2020-04-02	2020-05-01	1	1	2.33612110451806	1.73540424907056	28	32.1428571428571	114.007320035747	42.10615577	Wednesday	21403	6	-23	2020-04-07	2020-03-18	2020-05-21	2020-03-22	1	21	-43	17	1	1	0	1	1	1	0	1
Morgan, Tennessee, US	47129	Tennessee	2020-04-09	2020-04-02	2020-05-01	1	1	2.33612110451806	2.00238951815834	22	31.4285714285714	114.007320035747	42.10615577	Thursday	21403	7	-22	2020-04-07	2020-03-18	2020-05-21	2020-03-22	2	22	-42	18	1	1	0	1	1	1	0	1
Morgan, Tennessee, US	47129	Tennessee	2020-04-10	2020-04-02	2020-05-01	1	1	2.33612110451806	2.20262846997417	23	30.5714285714286	114.007320035747	42.10615577	Friday	21403	8	-21	2020-04-07	2020-03-18	2020-05-21	2020-03-22	3	23	-41	19	1	1	0	1	1	1	0	1
Morgan, Tennessee, US	47129	Tennessee	2020-04-11	2020-04-02	2020-05-01	1	1	2.33612110451806	2.26937478724611	44	31.2857142857143	114.007320035747	42.10615577	Saturday	21403	9	-20	2020-04-07	2020-03-18	2020-05-21	2020-03-22	4	24	-40	20	1	1	0	1	1	1	0	1
Morgan, Tennessee, US	47129	Tennessee	2020-04-12	2020-04-02	2020-05-01	1	1	2.33612110451806	2.33612110451806	65	32.7142857142857	114.007320035747	42.10615577	Sunday	21403	10	-19	2020-04-07	2020-03-18	2020-05-21	2020-03-22	5	25	-39	21	1	1	0	1	1	1	0	1
Morgan, Tennessee, US	47129	Tennessee	2020-04-13	2020-04-02	2020-05-01	1	1	2.33612110451806	2.33612110451806	28	33.4285714285714	114.007320035747	42.10615577	Monday	21403	11	-18	2020-04-07	2020-03-18	2020-05-21	2020-03-22	6	26	-38	22	1	1	0	1	1	1	0	1
Morgan, Tennessee, US	47129	Tennessee	2020-04-14	2020-04-02	2020-05-01	1	1	2.80334532542167	2.40286742179	23	33.2857142857143	114.007320035747	42.10615577	Tuesday	21403	12	-17	2020-04-07	2020-03-18	2020-05-21	2020-03-22	7	27	-37	23	1	1	0	1	1	1	0	1
Morgan, Tennessee, US	47129	Tennessee	2020-04-15	2020-04-02	2020-05-01	1	1	2.80334532542167	2.46961373906195	27	33.1428571428571	114.007320035747	42.10615577	Wednesday	21403	13	-16	2020-04-07	2020-03-18	2020-05-21	2020-03-22	8	28	-36	24	1	1	0	1	1	1	0	1
Morgan, Tennessee, US	47129	Tennessee	2020-04-16	2020-04-02	2020-05-01	1	1	2.33612110451806	2.46961373906195	23	33.2857142857143	114.007320035747	42.10615577	Thursday	21403	14	-15	2020-04-07	2020-03-18	2020-05-21	2020-03-22	9	29	-35	25	1	1	0	1	1	1	0	1
Morgan, Tennessee, US	47129	Tennessee	2020-04-17	2020-04-02	2020-05-01	1	1	2.33612110451806	2.46961373906195	26	33.7142857142857	114.007320035747	42.10615577	Friday	21403	15	-14	2020-04-07	2020-03-18	2020-05-21	2020-03-22	10	30	-34	26	1	1	0	1	1	1	0	1
Morgan, Tennessee, US	47129	Tennessee	2020-04-18	2020-04-02	2020-05-01	1	1	2.33612110451806	2.46961373906195	42	33.4285714285714	114.007320035747	42.10615577	Saturday	21403	16	-13	2020-04-07	2020-03-18	2020-05-21	2020-03-22	11	31	-33	27	1	1	0	1	1	1	0	1
Morgan, Tennessee, US	47129	Tennessee	2020-04-19	2020-04-02	2020-05-01	1	1	2.33612110451806	2.46961373906195	52	31.5714285714286	114.007320035747	42.10615577	Sunday	21403	17	-12	2020-04-07	2020-03-18	2020-05-21	2020-03-22	12	32	-32	28	1	1	0	1	1	1	0	1
Morgan, Tennessee, US	47129	Tennessee	2020-04-20	2020-04-02	2020-05-01	1	1	2.33612110451806	2.46961373906195	26	31.2857142857143	114.007320035747	42.10615577	Monday	21403	18	-11	2020-04-07	2020-03-18	2020-05-21	2020-03-22	13	33	-31	29	1	1	0	1	1	1	0	1
Morgan, Tennessee, US	47129	Tennessee	2020-04-21	2020-04-02	2020-05-01	1	1	2.33612110451806	2.40286742179	25	31.5714285714286	114.007320035747	42.10615577	Tuesday	21403	19	-10	2020-04-07	2020-03-18	2020-05-21	2020-03-22	14	34	-30	30	1	1	0	1	1	1	0	1
Morgan, Tennessee, US	47129	Tennessee	2020-04-22	2020-04-02	2020-05-01	1	1	2.33612110451806	2.33612110451806	28	31.7142857142857	114.007320035747	42.10615577	Wednesday	21403	20	-9	2020-04-07	2020-03-18	2020-05-21	2020-03-22	15	35	-29	31	1	1	0	1	1	1	0	1
Morgan, Tennessee, US	47129	Tennessee	2020-04-23	2020-04-02	2020-05-01	1	1	2.33612110451806	2.33612110451806	23	31.7142857142857	114.007320035747	42.10615577	Thursday	21403	21	-8	2020-04-07	2020-03-18	2020-05-21	2020-03-22	16	36	-28	32	1	1	0	1	1	1	0	1
Morgan, Tennessee, US	47129	Tennessee	2020-04-24	2020-04-02	2020-05-01	1	1	2.33612110451806	2.33612110451806	20	30.8571428571429	114.007320035747	42.10615577	Friday	21403	22	-7	2020-04-07	2020-03-18	2020-05-21	2020-03-22	17	37	-27	33	1	1	0	1	1	1	0	1
Morgan, Tennessee, US	47129	Tennessee	2020-04-25	2020-04-02	2020-05-01	1	1	2.80334532542167	2.40286742179	33	29.5714285714286	114.007320035747	42.10615577	Saturday	21403	23	-6	2020-04-07	2020-03-18	2020-05-21	2020-03-22	18	38	-26	34	1	1	0	1	1	1	0	1
Morgan, Tennessee, US	47129	Tennessee	2020-04-26	2020-04-02	2020-05-01	1	1	2.80334532542167	2.46961373906195	42	28.1428571428571	114.007320035747	42.10615577	Sunday	21403	24	-5	2020-04-07	2020-03-18	2020-05-21	2020-03-22	19	39	-25	35	1	1	0	1	1	1	0	1
Morgan, Tennessee, US	47129	Tennessee	2020-04-27	2020-04-02	2020-05-01	1	1	2.80334532542167	2.53636005633389	19	27.1428571428571	114.007320035747	42.10615577	Monday	21403	25	-4	2020-04-07	2020-03-18	2020-05-21	2020-03-22	20	40	-24	36	1	1	0	1	1	1	0	1
Morgan, Tennessee, US	47129	Tennessee	2020-04-28	2020-04-02	2020-05-01	1	1	2.80334532542167	2.60310637360584	16	25.8571428571429	114.007320035747	42.10615577	Tuesday	21403	26	-3	2020-04-07	2020-03-18	2020-05-21	2020-03-22	21	41	-23	37	1	1	0	1	1	1	0	1
Morgan, Tennessee, US	47129	Tennessee	2020-04-29	2020-04-02	2020-05-01	1	1	2.80334532542167	2.66985269087778	27	25.7142857142857	114.007320035747	42.10615577	Wednesday	21403	27	-2	2020-04-07	2020-03-18	2020-05-21	2020-03-22	22	42	-22	38	1	1	0	1	1	1	0	1
Morgan, Tennessee, US	47129	Tennessee	2020-04-30	2020-04-02	2020-05-01	1	1	2.80334532542167	2.73659900814973	21	25.4285714285714	114.007320035747	42.10615577	Thursday	21403	28	-1	2020-04-07	2020-03-18	2020-05-21	2020-03-22	23	43	-21	39	1	1	0	1	1	1	0	1
Morgan, Tennessee, US	47129	Tennessee	2020-05-01	2020-04-02	2020-05-01	0	1	2.80334532542167	2.80334532542167	18	25.1428571428571	114.007320035747	42.10615577	Friday	21403	29	0	2020-04-07	2020-03-18	2020-05-21	2020-03-22	24	44	-20	40	1	1	0	1	1	1	0	1
Morgan, Tennessee, US	47129	Tennessee	2020-05-02	2020-04-02	2020-05-01	0	1	2.80334532542167	2.80334532542167	19	23.1428571428571	114.007320035747	42.10615577	Saturday	21403	30	1	2020-04-07	2020-03-18	2020-05-21	2020-03-22	25	45	-19	41	1	1	0	1	1	1	0	1
Morgan, Tennessee, US	47129	Tennessee	2020-05-03	2020-04-02	2020-05-01	0	1	2.80334532542167	2.80334532542167	33	21.8571428571429	114.007320035747	42.10615577	Sunday	21403	31	2	2020-04-07	2020-03-18	2020-05-21	2020-03-22	26	46	-18	42	1	1	0	1	1	1	0	1
Morgan, Tennessee, US	47129	Tennessee	2020-05-04	2020-04-02	2020-05-01	0	1	2.80334532542167	2.80334532542167	13	21	114.007320035747	42.10615577	Monday	21403	32	3	2020-04-07	2020-03-18	2020-05-21	2020-03-22	27	47	-17	43	1	1	0	1	1	1	0	1
Morgan, Tennessee, US	47129	Tennessee	2020-05-05	2020-04-02	2020-05-01	0	1	2.80334532542167	2.80334532542167	12	20.4285714285714	114.007320035747	42.10615577	Tuesday	21403	33	4	2020-04-07	2020-03-18	2020-05-21	2020-03-22	28	48	-16	44	1	1	0	1	1	1	0	1
Morgan, Tennessee, US	47129	Tennessee	2020-05-06	2020-04-02	2020-05-01	0	1	2.80334532542167	2.80334532542167	10	18	114.007320035747	42.10615577	Wednesday	21403	34	5	2020-04-07	2020-03-18	2020-05-21	2020-03-22	29	49	-15	45	1	1	0	1	1	1	0	1
Morgan, Tennessee, US	47129	Tennessee	2020-05-07	2020-04-02	2020-05-01	0	1	2.80334532542167	2.80334532542167	13	16.8571428571429	114.007320035747	42.10615577	Thursday	21403	35	6	2020-04-07	2020-03-18	2020-05-21	2020-03-22	30	50	-14	46	1	1	0	1	1	1	0	1
Morgan, Tennessee, US	47129	Tennessee	2020-05-08	2020-04-02	2020-05-01	0	1	2.80334532542167	2.80334532542167	15	16.4285714285714	114.007320035747	42.10615577	Friday	21403	36	7	2020-04-07	2020-03-18	2020-05-21	2020-03-22	31	51	-13	47	1	1	0	1	1	1	0	1
Morgan, Tennessee, US	47129	Tennessee	2020-05-09	2020-04-02	2020-05-01	0	1	4.67224220903612	3.07033059450945	20	16.5714285714286	114.007320035747	42.10615577	Saturday	21403	37	8	2020-04-07	2020-03-18	2020-05-21	2020-03-22	32	52	-12	48	1	1	0	1	1	1	0	1
Morgan, Tennessee, US	47129	Tennessee	2020-05-10	2020-04-02	2020-05-01	0	1	5.60669065084334	3.47080849814111	29	16	114.007320035747	42.10615577	Sunday	21403	38	9	2020-04-07	2020-03-18	2020-05-21	2020-03-22	33	53	-11	49	1	1	0	1	1	1	0	1
Morgan, Tennessee, US	47129	Tennessee	2020-05-11	2020-04-02	2020-05-01	0	1	5.60669065084334	3.87128640177278	14	16.1428571428571	114.007320035747	42.10615577	Monday	21403	39	10	2020-04-07	2020-03-18	2020-05-21	2020-03-22	34	54	-10	50	1	1	0	1	1	1	0	1
Morgan, Tennessee, US	47129	Tennessee	2020-05-12	2020-04-02	2020-05-01	0	1	5.60669065084334	4.27176430540445	18	17	114.007320035747	42.10615577	Tuesday	21403	40	11	2020-04-07	2020-03-18	2020-05-21	2020-03-22	35	55	-9	51	1	1	0	1	1	1	0	1
Morgan, Tennessee, US	47129	Tennessee	2020-05-13	2020-04-02	2020-05-01	0	1	5.60669065084334	4.67224220903612	19	18.2857142857143	114.007320035747	42.10615577	Wednesday	21403	41	12	2020-04-07	2020-03-18	2020-05-21	2020-03-22	36	56	-8	52	1	1	0	1	1	1	0	1
Morgan, Tennessee, US	47129	Tennessee	2020-05-14	2020-04-02	2020-05-01	0	1	5.60669065084334	5.07272011266778	11	18	114.007320035747	42.10615577	Thursday	21403	42	13	2020-04-07	2020-03-18	2020-05-21	2020-03-22	37	57	-7	53	1	1	0	1	1	1	0	1
Morgan, Tennessee, US	47129	Tennessee	2020-05-15	2020-04-02	2020-05-01	0	1	5.60669065084334	5.47319801629945	13	17.7142857142857	114.007320035747	42.10615577	Friday	21403	43	14	2020-04-07	2020-03-18	2020-05-21	2020-03-22	38	58	-6	54	1	1	0	1	1	1	0	1
Morgan, Tennessee, US	47129	Tennessee	2020-05-16	2020-04-02	2020-05-01	0	1	5.60669065084334	5.60669065084334	21	17.8571428571429	114.007320035747	42.10615577	Saturday	21403	44	15	2020-04-07	2020-03-18	2020-05-21	2020-03-22	39	59	-5	55	1	1	0	1	1	1	0	1
Morgan, Tennessee, US	47129	Tennessee	2020-05-17	2020-04-02	2020-05-01	0	1	5.60669065084334	5.60669065084334	25	17.2857142857143	114.007320035747	42.10615577	Sunday	21403	45	16	2020-04-07	2020-03-18	2020-05-21	2020-03-22	40	60	-4	56	1	1	0	1	1	1	0	1
Morgan, Tennessee, US	47129	Tennessee	2020-05-18	2020-04-02	2020-05-01	0	1	5.60669065084334	5.60669065084334	20	18.1428571428571	114.007320035747	42.10615577	Monday	21403	46	17	2020-04-07	2020-03-18	2020-05-21	2020-03-22	41	61	-3	57	1	1	0	1	1	1	0	1
Morgan, Tennessee, US	47129	Tennessee	2020-05-19	2020-04-02	2020-05-01	0	1	7.9428117553614	5.94042223720306	13	17.4285714285714	114.007320035747	42.10615577	Tuesday	21403	47	18	2020-04-07	2020-03-18	2020-05-21	2020-03-22	42	62	-2	58	1	1	0	1	1	1	0	1
Morgan, Tennessee, US	47129	Tennessee	2020-05-20	2020-04-02	2020-05-01	0	1	7.9428117553614	6.27415382356278	16	17	114.007320035747	42.10615577	Wednesday	21403	48	19	2020-04-07	2020-03-18	2020-05-21	2020-03-22	43	63	-1	59	1	1	0	1	1	1	0	1
Morgan, Tennessee, US	47129	Tennessee	2020-05-21	2020-04-02	2020-05-01	0	1	7.9428117553614	6.60788540992251	17	17.8571428571429	114.007320035747	42.10615577	Thursday	21403	49	20	2020-04-07	2020-03-18	2020-05-21	2020-03-22	44	64	0	60	1	1	0	1	0	1	0	1
Morgan, Tennessee, US	47129	Tennessee	2020-05-22	2020-04-02	2020-05-01	0	1	7.9428117553614	6.94161699628223	17	18.4285714285714	114.007320035747	42.10615577	Friday	21403	50	21	2020-04-07	2020-03-18	2020-05-21	2020-03-22	45	65	1	61	1	1	1	1	0	1	0	1
Morgan, Tennessee, US	47129	Tennessee	2020-05-23	2020-04-02	2020-05-01	0	1	7.9428117553614	7.27534858264195	20	18.2857142857143	114.007320035747	42.10615577	Saturday	21403	51	22	2020-04-07	2020-03-18	2020-05-21	2020-03-22	46	66	2	62	1	1	1	1	0	1	0	1
Morgan, Tennessee, US	47129	Tennessee	2020-05-24	2020-04-02	2020-05-01	0	1	7.9428117553614	7.60908016900167	25	18.2857142857143	114.007320035747	42.10615577	Sunday	21403	52	23	2020-04-07	2020-03-18	2020-05-21	2020-03-22	47	67	3	63	1	1	1	1	0	1	0	1
Morgan, Tennessee, US	47129	Tennessee	2020-05-25	2020-04-02	2020-05-01	0	1	7.9428117553614	7.9428117553614	39	21	114.007320035747	42.10615577	Monday	21403	53	24	2020-04-07	2020-03-18	2020-05-21	2020-03-22	48	68	4	64	1	1	1	1	0	1	0	1
Morgan, Tennessee, US	47129	Tennessee	2020-05-26	2020-04-02	2020-05-01	0	1	7.9428117553614	7.9428117553614	14	21.1428571428571	114.007320035747	42.10615577	Tuesday	21403	54	25	2020-04-07	2020-03-18	2020-05-21	2020-03-22	49	69	5	65	1	1	1	1	0	1	0	1
Morgan, Tennessee, US	47129	Tennessee	2020-05-27	2020-04-02	2020-05-01	0	1	7.9428117553614	7.9428117553614	13	20.7142857142857	114.007320035747	42.10615577	Wednesday	21403	55	26	2020-04-07	2020-03-18	2020-05-21	2020-03-22	50	70	6	66	1	1	1	1	0	1	0	1
Morgan, Tennessee, US	47129	Tennessee	2020-05-28	2020-04-02	2020-05-01	0	1	7.9428117553614	7.9428117553614	16	20.5714285714286	114.007320035747	42.10615577	Thursday	21403	56	27	2020-04-07	2020-03-18	2020-05-21	2020-03-22	51	71	7	67	1	1	1	1	0	1	0	1
Morgan, Tennessee, US	47129	Tennessee	2020-05-29	2020-04-02	2020-05-01	0	1	7.9428117553614	7.9428117553614	8	19.2857142857143	114.007320035747	42.10615577	Friday	21403	57	28	2020-04-07	2020-03-18	2020-05-21	2020-03-22	52	72	8	68	1	1	1	1	0	1	0	1
Morgan, Tennessee, US	47129	Tennessee	2020-05-30	2020-04-02	2020-05-01	0	1	7.9428117553614	7.9428117553614	19	19.1428571428571	114.007320035747	42.10615577	Saturday	21403	58	29	2020-04-07	2020-03-18	2020-05-21	2020-03-22	53	73	9	69	1	1	1	1	0	1	0	1
Morgan, Tennessee, US	47129	Tennessee	2020-05-31	2020-04-02	2020-05-01	0	1	7.9428117553614	7.9428117553614	29	19.7142857142857	114.007320035747	42.10615577	Sunday	21403	59	30	2020-04-07	2020-03-18	2020-05-21	2020-03-22	54	74	10	70	1	1	1	1	0	1	0	1
Morgan, Tennessee, US	47129	Tennessee	2020-06-01	2020-04-02	2020-05-01	0	1	7.9428117553614	7.9428117553614	11	15.7142857142857	114.007320035747	42.10615577	Monday	21403	60	31	2020-04-07	2020-03-18	2020-05-21	2020-03-22	55	75	11	71	1	1	1	1	0	1	0	1
Morgan, Tennessee, US	47129	Tennessee	2020-06-02	2020-04-02	2020-05-01	0	1	7.9428117553614	7.9428117553614	14	15.7142857142857	114.007320035747	42.10615577	Tuesday	21403	61	32	2020-04-07	2020-03-18	2020-05-21	2020-03-22	56	76	12	72	1	1	1	1	0	1	0	1
Morgan, Tennessee, US	47129	Tennessee	2020-06-03	2020-04-02	2020-05-01	0	1	7.9428117553614	7.9428117553614	12	15.5714285714286	114.007320035747	42.10615577	Wednesday	21403	62	33	2020-04-07	2020-03-18	2020-05-21	2020-03-22	57	77	13	73	1	1	1	1	0	1	0	1
Morgan, Tennessee, US	47129	Tennessee	2020-06-04	2020-04-02	2020-05-01	0	1	7.9428117553614	7.9428117553614	15	15.4285714285714	114.007320035747	42.10615577	Thursday	21403	63	34	2020-04-07	2020-03-18	2020-05-21	2020-03-22	58	78	14	74	1	1	1	1	0	1	0	1
Morgan, Tennessee, US	47129	Tennessee	2020-06-05	2020-04-02	2020-05-01	0	1	8.41003597626501	8.00955807263334	16	16.5714285714286	114.007320035747	42.10615577	Friday	21403	64	35	2020-04-07	2020-03-18	2020-05-21	2020-03-22	59	79	15	75	1	1	1	1	0	1	0	1
Morgan, Tennessee, US	47129	Tennessee	2020-06-06	2020-04-02	2020-05-01	0	1	8.41003597626501	8.07630438990529	19	16.5714285714286	114.007320035747	42.10615577	Saturday	21403	65	36	2020-04-07	2020-03-18	2020-05-21	2020-03-22	60	80	16	76	1	1	1	1	0	1	0	1
Morgan, Tennessee, US	47129	Tennessee	2020-06-07	2020-04-02	2020-05-01	0	1	8.87726019716862	8.20979702444918	39	18	114.007320035747	42.10615577	Sunday	21403	66	37	2020-04-07	2020-03-18	2020-05-21	2020-03-22	61	81	17	77	1	1	1	1	0	1	0	1
Morgan, Tennessee, US	47129	Tennessee	2020-06-08	2020-04-02	2020-05-01	0	1	8.87726019716862	8.34328965899306	18	19	114.007320035747	42.10615577	Monday	21403	67	38	2020-04-07	2020-03-18	2020-05-21	2020-03-22	62	82	18	78	1	1	1	1	0	1	0	1
Morgan, Tennessee, US	47129	Tennessee	2020-06-09	2020-04-02	2020-05-01	0	1	8.87726019716862	8.47678229353695	13	18.8571428571429	114.007320035747	42.10615577	Tuesday	21403	68	39	2020-04-07	2020-03-18	2020-05-21	2020-03-22	63	83	19	79	1	1	1	1	0	1	0	1
Morgan, Tennessee, US	47129	Tennessee	2020-06-10	2020-04-02	2020-05-01	0	1	8.87726019716862	8.61027492808084	12	18.8571428571429	114.007320035747	42.10615577	Wednesday	21403	69	40	2020-04-07	2020-03-18	2020-05-21	2020-03-22	64	84	20	80	1	1	1	1	0	1	0	1
Morgan, Tennessee, US	47129	Tennessee	2020-06-11	2020-04-02	2020-05-01	0	1	8.41003597626501	8.67702124535279	13	18.5714285714286	114.007320035747	42.10615577	Thursday	21403	70	41	2020-04-07	2020-03-18	2020-05-21	2020-03-22	65	85	21	81	1	1	1	1	0	1	0	1
Morgan, Tennessee, US	47129	Tennessee	2020-06-12	2020-04-02	2020-05-01	0	1	8.41003597626501	8.67702124535279	13	18.1428571428571	114.007320035747	42.10615577	Friday	21403	71	42	2020-04-07	2020-03-18	2020-05-21	2020-03-22	66	86	22	82	1	1	1	1	0	1	0	1
Morgan, Tennessee, US	47129	Tennessee	2020-06-13	2020-04-02	2020-05-01	0	1	8.87726019716862	8.74376756262473	20	18.2857142857143	114.007320035747	42.10615577	Saturday	21403	72	43	2020-04-07	2020-03-18	2020-05-21	2020-03-22	67	87	23	83	1	1	1	1	0	1	0	1
Morgan, Tennessee, US	47129	Tennessee	2020-06-14	2020-04-02	2020-05-01	0	1	8.87726019716862	8.74376756262473	23	16	114.007320035747	42.10615577	Sunday	21403	73	44	2020-04-07	2020-03-18	2020-05-21	2020-03-22	68	88	24	84	1	1	1	1	0	1	0	1
Morgan, Tennessee, US	47129	Tennessee	2020-06-15	2020-04-02	2020-05-01	0	1	9.34448441807223	8.81051387989668	24	16.8571428571429	114.007320035747	42.10615577	Monday	21403	74	45	2020-04-07	2020-03-18	2020-05-21	2020-03-22	69	89	25	85	1	1	1	1	0	1	0	1
Morgan, Tennessee, US	47129	Tennessee	2020-06-16	2020-04-02	2020-05-01	0	1	9.81170863897585	8.94400651444056	18	17.5714285714286	114.007320035747	42.10615577	Tuesday	21403	75	46	2020-04-07	2020-03-18	2020-05-21	2020-03-22	70	90	26	86	1	1	1	1	0	1	0	1
Morgan, Tennessee, US	47129	Tennessee	2020-06-17	2020-04-02	2020-05-01	0	1	9.81170863897585	9.07749914898445	17	18.2857142857143	114.007320035747	42.10615577	Wednesday	21403	76	47	2020-04-07	2020-03-18	2020-05-21	2020-03-22	71	91	27	87	1	1	1	1	0	1	0	1
Morgan, Tennessee, US	47129	Tennessee	2020-06-18	2020-04-02	2020-05-01	0	1	10.2789328598795	9.34448441807223	12	18.1428571428571	114.007320035747	42.10615577	Thursday	21403	77	48	2020-04-07	2020-03-18	2020-05-21	2020-03-22	72	92	28	88	1	1	1	1	0	1	0	1
Morgan, Tennessee, US	47129	Tennessee	2020-06-19	2020-04-02	2020-05-01	0	1	10.2789328598795	9.61146968716001	14	18.2857142857143	114.007320035747	42.10615577	Friday	21403	78	49	2020-04-07	2020-03-18	2020-05-21	2020-03-22	73	93	29	89	1	1	1	1	0	1	0	1
Morgan, Tennessee, US	47129	Tennessee	2020-06-20	2020-04-02	2020-05-01	0	1	10.2789328598795	9.81170863897584	21	18.4285714285714	114.007320035747	42.10615577	Saturday	21403	79	50	2020-04-07	2020-03-18	2020-05-21	2020-03-22	74	94	30	90	1	1	1	1	0	1	0	1
Morgan, Tennessee, US	47129	Tennessee	2020-06-21	2020-04-02	2020-05-01	0	1	10.2789328598795	10.0119475907917	28	19.1428571428571	114.007320035747	42.10615577	Sunday	21403	80	51	2020-04-07	2020-03-18	2020-05-21	2020-03-22	75	95	31	91	1	1	1	1	0	1	0	1
Morgan, Tennessee, US	47129	Tennessee	2020-06-22	2020-04-02	2020-05-01	0	1	10.2789328598795	10.1454402253356	23	19	114.007320035747	42.10615577	Monday	21403	81	52	2020-04-07	2020-03-18	2020-05-21	2020-03-22	76	96	32	92	1	1	1	1	0	1	0	1
Morgan, Tennessee, US	47129	Tennessee	2020-06-23	2020-04-02	2020-05-01	0	1	10.2789328598795	10.2121865426075	18	19	114.007320035747	42.10615577	Tuesday	21403	82	53	2020-04-07	2020-03-18	2020-05-21	2020-03-22	77	97	33	93	1	1	1	1	0	1	0	1
Morgan, Tennessee, US	47129	Tennessee	2020-06-24	2020-04-02	2020-05-01	0	1	10.2789328598795	10.2789328598795	19	19.2857142857143	114.007320035747	42.10615577	Wednesday	21403	83	54	2020-04-07	2020-03-18	2020-05-21	2020-03-22	78	98	34	94	1	1	1	1	0	1	0	1
Morgan, Tennessee, US	47129	Tennessee	2020-06-25	2020-04-02	2020-05-01	0	1	10.2789328598795	10.2789328598795	15	19.7142857142857	114.007320035747	42.10615577	Thursday	21403	84	55	2020-04-07	2020-03-18	2020-05-21	2020-03-22	79	99	35	95	1	1	1	1	0	1	0	1
Morgan, Tennessee, US	47129	Tennessee	2020-06-26	2020-04-02	2020-05-01	0	1	10.7461570807831	10.3456791771514	16	20	114.007320035747	42.10615577	Friday	21403	85	56	2020-04-07	2020-03-18	2020-05-21	2020-03-22	80	100	36	96	1	1	1	1	0	1	0	1
Morgan, Tennessee, US	47129	Tennessee	2020-06-27	2020-04-02	2020-05-01	0	1	10.7461570807831	10.4124254944233	28	21	114.007320035747	42.10615577	Saturday	21403	86	57	2020-04-07	2020-03-18	2020-05-21	2020-03-22	81	101	37	97	1	1	1	1	0	1	0	1
Morgan, Tennessee, US	47129	Tennessee	2020-06-28	2020-04-02	2020-05-01	0	1	10.7461570807831	10.4791718116953	33	21.7142857142857	114.007320035747	42.10615577	Sunday	21403	87	58	2020-04-07	2020-03-18	2020-05-21	2020-03-22	82	102	38	98	1	1	1	1	0	1	0	1
Morgan, Tennessee, US	47129	Tennessee	2020-06-29	2020-04-02	2020-05-01	0	1	10.7461570807831	10.5459181289672	34	23.2857142857143	114.007320035747	42.10615577	Monday	21403	88	59	2020-04-07	2020-03-18	2020-05-21	2020-03-22	83	103	39	99	1	1	1	1	0	1	0	1
Morgan, Tennessee, US	47129	Tennessee	2020-06-30	2020-04-02	2020-05-01	0	1	11.2133813016867	10.6794107635111	22	23.8571428571429	114.007320035747	42.10615577	Tuesday	21403	89	60	2020-04-07	2020-03-18	2020-05-21	2020-03-22	84	104	40	100	1	1	1	1	0	1	0	1
Morgan, Tennessee, US	47129	Tennessee	2020-07-01	2020-04-02	2020-05-01	0	1	11.2133813016867	10.812903398055	17	23.5714285714286	114.007320035747	42.10615577	Wednesday	21403	90	61	2020-04-07	2020-03-18	2020-05-21	2020-03-22	85	105	41	101	1	1	1	1	0	1	0	1
Morgan, Tennessee, US	47129	Tennessee	2020-07-02	2020-04-02	2020-05-01	0	1	11.2133813016867	10.9463960325989	12	23.1428571428571	114.007320035747	42.10615577	Thursday	21403	91	62	2020-04-07	2020-03-18	2020-05-21	2020-03-22	86	106	42	102	1	1	1	1	0	1	0	1
Morgan, Tennessee, US	47129	Tennessee	2020-07-03	2020-04-02	2020-05-01	0	1	11.6806055225903	11.0798886671428	21	23.8571428571429	114.007320035747	42.10615577	Friday	21403	92	63	2020-04-07	2020-03-18	2020-05-21	2020-03-22	87	107	43	103	1	1	1	1	0	1	0	1
Morgan, Tennessee, US	47129	Tennessee	2020-07-04	2020-04-02	2020-05-01	0	1	11.6806055225903	11.2133813016867	25	23.4285714285714	114.007320035747	42.10615577	Saturday	21403	93	64	2020-04-07	2020-03-18	2020-05-21	2020-03-22	88	108	44	104	1	1	1	1	0	1	0	1
Morgan, Tennessee, US	47129	Tennessee	2020-07-05	2020-04-02	2020-05-01	0	1	12.6150539643975	11.4803665707745	35	23.7142857142857	114.007320035747	42.10615577	Sunday	21403	94	65	2020-04-07	2020-03-18	2020-05-21	2020-03-22	89	109	45	105	1	1	1	1	0	1	0	1
Morgan, West Virginia, US	54065	West Virginia	2020-03-01	2020-03-24	2020-05-04	1	0	0	0	47	20.8571428571429	92.3193032586473	76.57395609	Sunday	17884	-23	-64	2020-03-29	2020-03-09	2020-05-24	2020-03-25	-28	-8	-84	-24	0	0	0	0	1	0	1	0
Morgan, West Virginia, US	54065	West Virginia	2020-03-02	2020-03-24	2020-05-04	1	0	0	0	17	20.8571428571429	92.3193032586473	76.57395609	Monday	17884	-22	-63	2020-03-29	2020-03-09	2020-05-24	2020-03-25	-27	-7	-83	-23	0	0	0	0	1	0	1	0
Morgan, West Virginia, US	54065	West Virginia	2020-03-03	2020-03-24	2020-05-04	1	0	0	0	15	21.1428571428571	92.3193032586473	76.57395609	Tuesday	17884	-21	-62	2020-03-29	2020-03-09	2020-05-24	2020-03-25	-26	-6	-82	-22	0	0	0	0	1	0	1	0
Morgan, West Virginia, US	54065	West Virginia	2020-03-04	2020-03-24	2020-05-04	1	0	0	0	14	21.7142857142857	92.3193032586473	76.57395609	Wednesday	17884	-20	-61	2020-03-29	2020-03-09	2020-05-24	2020-03-25	-25	-5	-81	-21	0	0	0	0	1	0	1	0
Morgan, West Virginia, US	54065	West Virginia	2020-03-05	2020-03-24	2020-05-04	1	0	0	0	14	21.5714285714286	92.3193032586473	76.57395609	Thursday	17884	-19	-60	2020-03-29	2020-03-09	2020-05-24	2020-03-25	-24	-4	-80	-20	0	0	0	0	1	0	1	0
Morgan, West Virginia, US	54065	West Virginia	2020-03-06	2020-03-24	2020-05-04	1	0	0	0	14	21.4285714285714	92.3193032586473	76.57395609	Friday	17884	-18	-59	2020-03-29	2020-03-09	2020-05-24	2020-03-25	-23	-3	-79	-19	0	0	0	0	1	0	1	0
Morgan, West Virginia, US	54065	West Virginia	2020-03-07	2020-03-24	2020-05-04	1	0	0	0	31	21.7142857142857	92.3193032586473	76.57395609	Saturday	17884	-17	-58	2020-03-29	2020-03-09	2020-05-24	2020-03-25	-22	-2	-78	-18	0	0	0	0	1	0	1	0
Morgan, West Virginia, US	54065	West Virginia	2020-03-08	2020-03-24	2020-05-04	1	0	0	0	43	21.1428571428571	92.3193032586473	76.57395609	Sunday	17884	-16	-57	2020-03-29	2020-03-09	2020-05-24	2020-03-25	-21	-1	-77	-17	0	0	0	0	1	0	1	0
Morgan, West Virginia, US	54065	West Virginia	2020-03-09	2020-03-24	2020-05-04	1	0	0	0	17	21.1428571428571	92.3193032586473	76.57395609	Monday	17884	-15	-56	2020-03-29	2020-03-09	2020-05-24	2020-03-25	-20	0	-76	-16	0	0	0	0	1	0	1	0
Morgan, West Virginia, US	54065	West Virginia	2020-03-10	2020-03-24	2020-05-04	1	0	0	0	17	21.4285714285714	92.3193032586473	76.57395609	Tuesday	17884	-14	-55	2020-03-29	2020-03-09	2020-05-24	2020-03-25	-19	1	-75	-15	0	1	0	0	1	0	1	1
Morgan, West Virginia, US	54065	West Virginia	2020-03-11	2020-03-24	2020-05-04	1	0	0	0	14	21.4285714285714	92.3193032586473	76.57395609	Wednesday	17884	-13	-54	2020-03-29	2020-03-09	2020-05-24	2020-03-25	-18	2	-74	-14	0	1	0	0	1	0	1	1
Morgan, West Virginia, US	54065	West Virginia	2020-03-12	2020-03-24	2020-05-04	1	0	0	0	13	21.2857142857143	92.3193032586473	76.57395609	Thursday	17884	-12	-53	2020-03-29	2020-03-09	2020-05-24	2020-03-25	-17	3	-73	-13	0	1	0	0	1	0	1	1
Morgan, West Virginia, US	54065	West Virginia	2020-03-13	2020-03-24	2020-05-04	1	0	0	0	16	21.5714285714286	92.3193032586473	76.57395609	Friday	17884	-11	-52	2020-03-29	2020-03-09	2020-05-24	2020-03-25	-16	4	-72	-12	0	1	0	0	1	0	1	1
Morgan, West Virginia, US	54065	West Virginia	2020-03-14	2020-03-24	2020-05-04	1	0	0	0	37	22.4285714285714	92.3193032586473	76.57395609	Saturday	17884	-10	-51	2020-03-29	2020-03-09	2020-05-24	2020-03-25	-15	5	-71	-11	0	1	0	0	1	0	1	1
Morgan, West Virginia, US	54065	West Virginia	2020-03-15	2020-03-24	2020-05-04	1	0	0	0	51	23.5714285714286	92.3193032586473	76.57395609	Sunday	17884	-9	-50	2020-03-29	2020-03-09	2020-05-24	2020-03-25	-14	6	-70	-10	0	1	0	0	1	0	1	1
Morgan, West Virginia, US	54065	West Virginia	2020-03-16	2020-03-24	2020-05-04	1	0	0	0	23	24.4285714285714	92.3193032586473	76.57395609	Monday	17884	-8	-49	2020-03-29	2020-03-09	2020-05-24	2020-03-25	-13	7	-69	-9	0	1	0	0	1	0	1	1
Morgan, West Virginia, US	54065	West Virginia	2020-03-17	2020-03-24	2020-05-04	1	0	0	0	23	25.2857142857143	92.3193032586473	76.57395609	Tuesday	17884	-7	-48	2020-03-29	2020-03-09	2020-05-24	2020-03-25	-12	8	-68	-8	0	1	0	0	1	0	1	1
Morgan, West Virginia, US	54065	West Virginia	2020-03-18	2020-03-24	2020-05-04	1	0	0	0	24	26.7142857142857	92.3193032586473	76.57395609	Wednesday	17884	-6	-47	2020-03-29	2020-03-09	2020-05-24	2020-03-25	-11	9	-67	-7	0	1	0	0	1	0	1	1
Morgan, West Virginia, US	54065	West Virginia	2020-03-19	2020-03-24	2020-05-04	1	0	0	0	26	28.5714285714286	92.3193032586473	76.57395609	Thursday	17884	-5	-46	2020-03-29	2020-03-09	2020-05-24	2020-03-25	-10	10	-66	-6	0	1	0	0	1	0	1	1
Morgan, West Virginia, US	54065	West Virginia	2020-03-20	2020-03-24	2020-05-04	1	0	0	0	25	29.8571428571429	92.3193032586473	76.57395609	Friday	17884	-4	-45	2020-03-29	2020-03-09	2020-05-24	2020-03-25	-9	11	-65	-5	0	1	0	0	1	0	1	1
Morgan, West Virginia, US	54065	West Virginia	2020-03-21	2020-03-24	2020-05-04	1	0	0	0	51	31.8571428571429	92.3193032586473	76.57395609	Saturday	17884	-3	-44	2020-03-29	2020-03-09	2020-05-24	2020-03-25	-8	12	-64	-4	0	1	0	0	1	0	1	1
Morgan, West Virginia, US	54065	West Virginia	2020-03-22	2020-03-24	2020-05-04	1	0	0	0	59	33	92.3193032586473	76.57395609	Sunday	17884	-2	-43	2020-03-29	2020-03-09	2020-05-24	2020-03-25	-7	13	-63	-3	0	1	0	0	1	0	1	1
Morgan, West Virginia, US	54065	West Virginia	2020-03-23	2020-03-24	2020-05-04	1	0	0	0	37	35	92.3193032586473	76.57395609	Monday	17884	-1	-42	2020-03-29	2020-03-09	2020-05-24	2020-03-25	-6	14	-62	-2	0	1	0	0	1	0	1	1
Morgan, West Virginia, US	54065	West Virginia	2020-03-24	2020-03-24	2020-05-04	1	0	0	0	30	36	92.3193032586473	76.57395609	Tuesday	17884	0	-41	2020-03-29	2020-03-09	2020-05-24	2020-03-25	-5	15	-61	-1	0	1	0	0	1	0	1	1
Morgan, West Virginia, US	54065	West Virginia	2020-03-25	2020-03-24	2020-05-04	1	1	0	0	35	37.5714285714286	92.3193032586473	76.57395609	Wednesday	17884	1	-40	2020-03-29	2020-03-09	2020-05-24	2020-03-25	-4	16	-60	0	0	1	0	0	1	0	0	1
Morgan, West Virginia, US	54065	West Virginia	2020-03-26	2020-03-24	2020-05-04	1	1	0	0	27	37.7142857142857	92.3193032586473	76.57395609	Thursday	17884	2	-39	2020-03-29	2020-03-09	2020-05-24	2020-03-25	-3	17	-59	1	0	1	0	1	1	0	0	1
Morgan, West Virginia, US	54065	West Virginia	2020-03-27	2020-03-24	2020-05-04	1	1	0	0	39	39.7142857142857	92.3193032586473	76.57395609	Friday	17884	3	-38	2020-03-29	2020-03-09	2020-05-24	2020-03-25	-2	18	-58	2	0	1	0	1	1	0	0	1
Morgan, West Virginia, US	54065	West Virginia	2020-03-28	2020-03-24	2020-05-04	1	1	0	0	54	40.1428571428571	92.3193032586473	76.57395609	Saturday	17884	4	-37	2020-03-29	2020-03-09	2020-05-24	2020-03-25	-1	19	-57	3	0	1	0	1	1	0	0	1
Morgan, West Virginia, US	54065	West Virginia	2020-03-29	2020-03-24	2020-05-04	1	1	0	0	61	40.4285714285714	92.3193032586473	76.57395609	Sunday	17884	5	-36	2020-03-29	2020-03-09	2020-05-24	2020-03-25	0	20	-56	4	0	1	0	1	1	0	0	1
Morgan, West Virginia, US	54065	West Virginia	2020-03-30	2020-03-24	2020-05-04	1	1	0.559159024826661	0.0798798606895229	38	40.5714285714286	92.3193032586473	76.57395609	Monday	17884	6	-35	2020-03-29	2020-03-09	2020-05-24	2020-03-25	1	21	-55	5	1	1	0	1	1	1	0	1
Morgan, West Virginia, US	54065	West Virginia	2020-03-31	2020-03-24	2020-05-04	1	1	0.559159024826661	0.159759721379046	43	42.4285714285714	92.3193032586473	76.57395609	Tuesday	17884	7	-34	2020-03-29	2020-03-09	2020-05-24	2020-03-25	2	22	-54	6	1	1	0	1	1	1	0	1
Morgan, West Virginia, US	54065	West Virginia	2020-04-01	2020-03-24	2020-05-04	1	1	0.559159024826661	0.239639582068569	37	42.7142857142857	92.3193032586473	76.57395609	Wednesday	17884	8	-33	2020-03-29	2020-03-09	2020-05-24	2020-03-25	3	23	-53	7	1	1	0	1	1	1	0	1
Morgan, West Virginia, US	54065	West Virginia	2020-04-02	2020-03-24	2020-05-04	1	1	0.559159024826661	0.319519442758092	44	45.1428571428571	92.3193032586473	76.57395609	Thursday	17884	9	-32	2020-03-29	2020-03-09	2020-05-24	2020-03-25	4	24	-52	8	1	1	0	1	1	1	0	1
Morgan, West Virginia, US	54065	West Virginia	2020-04-03	2020-03-24	2020-05-04	1	1	0.559159024826661	0.399399303447615	39	45.1428571428571	92.3193032586473	76.57395609	Friday	17884	10	-31	2020-03-29	2020-03-09	2020-05-24	2020-03-25	5	25	-51	9	1	1	0	1	1	1	0	1
Morgan, West Virginia, US	54065	West Virginia	2020-04-04	2020-03-24	2020-05-04	1	1	0.559159024826661	0.479279164137138	44	43.7142857142857	92.3193032586473	76.57395609	Saturday	17884	11	-30	2020-03-29	2020-03-09	2020-05-24	2020-03-25	6	26	-50	10	1	1	0	1	1	1	0	1
Morgan, West Virginia, US	54065	West Virginia	2020-04-05	2020-03-24	2020-05-04	1	1	1.67747707447998	0.718918746205707	63	44	92.3193032586473	76.57395609	Sunday	17884	12	-29	2020-03-29	2020-03-09	2020-05-24	2020-03-25	7	27	-49	11	1	1	0	1	1	1	0	1
Morgan, West Virginia, US	54065	West Virginia	2020-04-06	2020-03-24	2020-05-04	1	1	1.67747707447998	0.878678467584753	35	43.5714285714286	92.3193032586473	76.57395609	Monday	17884	13	-28	2020-03-29	2020-03-09	2020-05-24	2020-03-25	8	28	-48	12	1	1	0	1	1	1	0	1
Morgan, West Virginia, US	54065	West Virginia	2020-04-07	2020-03-24	2020-05-04	1	1	2.23663609930664	1.11831804965332	32	42	92.3193032586473	76.57395609	Tuesday	17884	14	-27	2020-03-29	2020-03-09	2020-05-24	2020-03-25	9	29	-47	13	1	1	0	1	1	1	0	1
Morgan, West Virginia, US	54065	West Virginia	2020-04-08	2020-03-24	2020-05-04	1	1	2.23663609930664	1.35795763172189	36	41.8571428571429	92.3193032586473	76.57395609	Wednesday	17884	15	-26	2020-03-29	2020-03-09	2020-05-24	2020-03-25	10	30	-46	14	1	1	0	1	1	1	0	1
Morgan, West Virginia, US	54065	West Virginia	2020-04-09	2020-03-24	2020-05-04	1	1	2.23663609930664	1.59759721379046	37	40.8571428571429	92.3193032586473	76.57395609	Thursday	17884	16	-25	2020-03-29	2020-03-09	2020-05-24	2020-03-25	11	31	-45	15	1	1	0	1	1	1	0	1
Morgan, West Virginia, US	54065	West Virginia	2020-04-10	2020-03-24	2020-05-04	1	1	2.7957951241333	1.91711665654855	43	41.4285714285714	92.3193032586473	76.57395609	Friday	17884	17	-24	2020-03-29	2020-03-09	2020-05-24	2020-03-25	12	32	-44	16	1	1	0	1	1	1	0	1
Morgan, West Virginia, US	54065	West Virginia	2020-04-11	2020-03-24	2020-05-04	1	1	3.35495414895996	2.31651595999617	50	42.2857142857143	92.3193032586473	76.57395609	Saturday	17884	18	-23	2020-03-29	2020-03-09	2020-05-24	2020-03-25	13	33	-43	17	1	1	0	1	1	1	0	1
Morgan, West Virginia, US	54065	West Virginia	2020-04-12	2020-03-24	2020-05-04	1	1	3.35495414895996	2.55615554206473	70	43.2857142857143	92.3193032586473	76.57395609	Sunday	17884	19	-22	2020-03-29	2020-03-09	2020-05-24	2020-03-25	14	34	-42	18	1	1	0	1	1	1	0	1
Morgan, West Virginia, US	54065	West Virginia	2020-04-13	2020-03-24	2020-05-04	1	1	3.35495414895996	2.7957951241333	42	44.2857142857143	92.3193032586473	76.57395609	Monday	17884	20	-21	2020-03-29	2020-03-09	2020-05-24	2020-03-25	15	35	-41	19	1	1	0	1	1	1	0	1
Morgan, West Virginia, US	54065	West Virginia	2020-04-14	2020-03-24	2020-05-04	1	1	3.35495414895996	2.95555484551235	32	44.2857142857143	92.3193032586473	76.57395609	Tuesday	17884	21	-20	2020-03-29	2020-03-09	2020-05-24	2020-03-25	16	36	-40	20	1	1	0	1	1	1	0	1
Morgan, West Virginia, US	54065	West Virginia	2020-04-15	2020-03-24	2020-05-04	1	1	3.35495414895996	3.1153145668914	29	43.2857142857143	92.3193032586473	76.57395609	Wednesday	17884	22	-19	2020-03-29	2020-03-09	2020-05-24	2020-03-25	17	37	-39	21	1	1	0	1	1	1	0	1
Morgan, West Virginia, US	54065	West Virginia	2020-04-16	2020-03-24	2020-05-04	1	1	3.91411317378663	3.35495414895996	31	42.4285714285714	92.3193032586473	76.57395609	Thursday	17884	23	-18	2020-03-29	2020-03-09	2020-05-24	2020-03-25	18	38	-38	22	1	1	0	1	1	1	0	1
Morgan, West Virginia, US	54065	West Virginia	2020-04-17	2020-03-24	2020-05-04	1	1	4.47327219861329	3.59459373102853	30	40.5714285714286	92.3193032586473	76.57395609	Friday	17884	24	-17	2020-03-29	2020-03-09	2020-05-24	2020-03-25	19	39	-37	23	1	1	0	1	1	1	0	1
Morgan, West Virginia, US	54065	West Virginia	2020-04-18	2020-03-24	2020-05-04	1	1	4.47327219861329	3.75435345240758	43	39.5714285714286	92.3193032586473	76.57395609	Saturday	17884	25	-16	2020-03-29	2020-03-09	2020-05-24	2020-03-25	20	40	-36	24	1	1	0	1	1	1	0	1
Morgan, West Virginia, US	54065	West Virginia	2020-04-19	2020-03-24	2020-05-04	1	1	4.47327219861329	3.91411317378663	51	36.8571428571429	92.3193032586473	76.57395609	Sunday	17884	26	-15	2020-03-29	2020-03-09	2020-05-24	2020-03-25	21	41	-35	25	1	1	0	1	1	1	0	1
Morgan, West Virginia, US	54065	West Virginia	2020-04-20	2020-03-24	2020-05-04	1	1	5.03243122343995	4.15375275585519	31	35.2857142857143	92.3193032586473	76.57395609	Monday	17884	27	-14	2020-03-29	2020-03-09	2020-05-24	2020-03-25	22	42	-34	26	1	1	0	1	1	1	0	1
Morgan, West Virginia, US	54065	West Virginia	2020-04-21	2020-03-24	2020-05-04	1	1	5.03243122343995	4.39339233792376	40	36.4285714285714	92.3193032586473	76.57395609	Tuesday	17884	28	-13	2020-03-29	2020-03-09	2020-05-24	2020-03-25	23	43	-33	27	1	1	0	1	1	1	0	1
Morgan, West Virginia, US	54065	West Virginia	2020-04-22	2020-03-24	2020-05-04	1	1	3.91411317378663	4.47327219861329	22	35.4285714285714	92.3193032586473	76.57395609	Wednesday	17884	29	-12	2020-03-29	2020-03-09	2020-05-24	2020-03-25	24	44	-32	28	1	1	0	1	1	1	0	1
Morgan, West Virginia, US	54065	West Virginia	2020-04-23	2020-03-24	2020-05-04	1	1	3.91411317378663	4.47327219861329	31	35.4285714285714	92.3193032586473	76.57395609	Thursday	17884	30	-11	2020-03-29	2020-03-09	2020-05-24	2020-03-25	25	45	-31	29	1	1	0	1	1	1	0	1
Morgan, West Virginia, US	54065	West Virginia	2020-04-24	2020-03-24	2020-05-04	1	1	5.03243122343995	4.55315205930281	30	35.4285714285714	92.3193032586473	76.57395609	Friday	17884	31	-10	2020-03-29	2020-03-09	2020-05-24	2020-03-25	26	46	-30	30	1	1	0	1	1	1	0	1
Morgan, West Virginia, US	54065	West Virginia	2020-04-25	2020-03-24	2020-05-04	1	1	5.03243122343995	4.63303191999233	37	34.5714285714286	92.3193032586473	76.57395609	Saturday	17884	32	-9	2020-03-29	2020-03-09	2020-05-24	2020-03-25	27	47	-29	31	1	1	0	1	1	1	0	1
Morgan, West Virginia, US	54065	West Virginia	2020-04-26	2020-03-24	2020-05-04	1	1	5.03243122343995	4.71291178068185	61	36	92.3193032586473	76.57395609	Sunday	17884	33	-8	2020-03-29	2020-03-09	2020-05-24	2020-03-25	28	48	-28	32	1	1	0	1	1	1	0	1
Morgan, West Virginia, US	54065	West Virginia	2020-04-27	2020-03-24	2020-05-04	1	1	5.03243122343995	4.71291178068185	23	34.8571428571429	92.3193032586473	76.57395609	Monday	17884	34	-7	2020-03-29	2020-03-09	2020-05-24	2020-03-25	29	49	-27	33	1	1	0	1	1	1	0	1
Morgan, West Virginia, US	54065	West Virginia	2020-04-28	2020-03-24	2020-05-04	1	1	5.03243122343995	4.71291178068185	34	34	92.3193032586473	76.57395609	Tuesday	17884	35	-6	2020-03-29	2020-03-09	2020-05-24	2020-03-25	30	50	-26	34	1	1	0	1	1	1	0	1
Morgan, West Virginia, US	54065	West Virginia	2020-04-29	2020-03-24	2020-05-04	1	1	5.59159024826661	4.95255136275042	30	35.1428571428571	92.3193032586473	76.57395609	Wednesday	17884	36	-5	2020-03-29	2020-03-09	2020-05-24	2020-03-25	31	51	-25	35	1	1	0	1	1	1	0	1
Morgan, West Virginia, US	54065	West Virginia	2020-04-30	2020-03-24	2020-05-04	1	1	6.15074927309327	5.27207080550852	31	35.1428571428571	92.3193032586473	76.57395609	Thursday	17884	37	-4	2020-03-29	2020-03-09	2020-05-24	2020-03-25	32	52	-24	36	1	1	0	1	1	1	0	1
Morgan, West Virginia, US	54065	West Virginia	2020-05-01	2020-03-24	2020-05-04	1	1	6.70990829791993	5.51171038757708	23	34.1428571428571	92.3193032586473	76.57395609	Friday	17884	38	-3	2020-03-29	2020-03-09	2020-05-24	2020-03-25	33	53	-23	37	1	1	0	1	1	1	0	1
Morgan, West Virginia, US	54065	West Virginia	2020-05-02	2020-03-24	2020-05-04	1	1	7.26906732274659	5.83122983033518	34	33.7142857142857	92.3193032586473	76.57395609	Saturday	17884	39	-2	2020-03-29	2020-03-09	2020-05-24	2020-03-25	34	54	-22	38	1	1	0	1	1	1	0	1
Morgan, West Virginia, US	54065	West Virginia	2020-05-03	2020-03-24	2020-05-04	1	1	7.26906732274659	6.15074927309327	58	33.2857142857143	92.3193032586473	76.57395609	Sunday	17884	40	-1	2020-03-29	2020-03-09	2020-05-24	2020-03-25	35	55	-21	39	1	1	0	1	1	1	0	1
Morgan, West Virginia, US	54065	West Virginia	2020-05-04	2020-03-24	2020-05-04	0	1	7.26906732274659	6.47026871585136	20	32.8571428571429	92.3193032586473	76.57395609	Monday	17884	41	0	2020-03-29	2020-03-09	2020-05-24	2020-03-25	36	56	-20	40	1	1	0	1	1	1	0	1
Morgan, West Virginia, US	54065	West Virginia	2020-05-05	2020-03-24	2020-05-04	0	1	7.82822634757325	6.86966801929897	29	32.1428571428571	92.3193032586473	76.57395609	Tuesday	17884	42	1	2020-03-29	2020-03-09	2020-05-24	2020-03-25	37	57	-19	41	1	1	0	1	1	1	0	1
Morgan, West Virginia, US	54065	West Virginia	2020-05-06	2020-03-24	2020-05-04	0	1	7.82822634757325	7.18918746205707	27	31.7142857142857	92.3193032586473	76.57395609	Wednesday	17884	43	2	2020-03-29	2020-03-09	2020-05-24	2020-03-25	38	58	-18	42	1	1	0	1	1	1	0	1
Morgan, West Virginia, US	54065	West Virginia	2020-05-07	2020-03-24	2020-05-04	0	1	8.94654439722657	7.58858676550468	17	29.7142857142857	92.3193032586473	76.57395609	Thursday	17884	44	3	2020-03-29	2020-03-09	2020-05-24	2020-03-25	39	59	-17	43	1	1	0	1	1	1	0	1
Morgan, West Virginia, US	54065	West Virginia	2020-05-08	2020-03-24	2020-05-04	0	1	8.94654439722657	7.90810620826277	17	28.8571428571429	92.3193032586473	76.57395609	Friday	17884	45	4	2020-03-29	2020-03-09	2020-05-24	2020-03-25	40	60	-16	44	1	1	0	1	1	1	0	1
Morgan, West Virginia, US	54065	West Virginia	2020-05-09	2020-03-24	2020-05-04	0	1	8.94654439722657	8.14774579033134	27	27.8571428571429	92.3193032586473	76.57395609	Saturday	17884	46	5	2020-03-29	2020-03-09	2020-05-24	2020-03-25	41	61	-15	45	1	1	0	1	1	1	0	1
Morgan, West Virginia, US	54065	West Virginia	2020-05-10	2020-03-24	2020-05-04	0	1	8.94654439722657	8.38738537239991	46	26.1428571428571	92.3193032586473	76.57395609	Sunday	17884	47	6	2020-03-29	2020-03-09	2020-05-24	2020-03-25	42	62	-14	46	1	1	0	1	1	1	0	1
Morgan, West Virginia, US	54065	West Virginia	2020-05-11	2020-03-24	2020-05-04	0	1	8.94654439722657	8.62702495446848	19	26	92.3193032586473	76.57395609	Monday	17884	48	7	2020-03-29	2020-03-09	2020-05-24	2020-03-25	43	63	-13	47	1	1	0	1	1	1	0	1
Morgan, West Virginia, US	54065	West Virginia	2020-05-12	2020-03-24	2020-05-04	0	1	9.50570342205323	8.86666453653705	21	24.8571428571429	92.3193032586473	76.57395609	Tuesday	17884	49	8	2020-03-29	2020-03-09	2020-05-24	2020-03-25	44	64	-12	48	1	1	0	1	1	1	0	1
Morgan, West Virginia, US	54065	West Virginia	2020-05-13	2020-03-24	2020-05-04	0	1	9.50570342205323	9.10630411860562	15	23.1428571428571	92.3193032586473	76.57395609	Wednesday	17884	50	9	2020-03-29	2020-03-09	2020-05-24	2020-03-25	45	65	-11	49	1	1	0	1	1	1	0	1
Morgan, West Virginia, US	54065	West Virginia	2020-05-14	2020-03-24	2020-05-04	0	1	9.50570342205323	9.18618397929514	25	24.2857142857143	92.3193032586473	76.57395609	Thursday	17884	51	10	2020-03-29	2020-03-09	2020-05-24	2020-03-25	46	66	-10	50	1	1	0	1	1	1	0	1
Morgan, West Virginia, US	54065	West Virginia	2020-05-15	2020-03-24	2020-05-04	0	1	9.50570342205323	9.26606383998466	20	24.7142857142857	92.3193032586473	76.57395609	Friday	17884	52	11	2020-03-29	2020-03-09	2020-05-24	2020-03-25	47	67	-9	51	1	1	0	1	1	1	0	1
Morgan, West Virginia, US	54065	West Virginia	2020-05-16	2020-03-24	2020-05-04	0	1	9.50570342205323	9.34594370067419	26	24.5714285714286	92.3193032586473	76.57395609	Saturday	17884	53	12	2020-03-29	2020-03-09	2020-05-24	2020-03-25	48	68	-8	52	1	1	0	1	1	1	0	1
Morgan, West Virginia, US	54065	West Virginia	2020-05-17	2020-03-24	2020-05-04	0	1	9.50570342205323	9.42582356136371	41	23.8571428571429	92.3193032586473	76.57395609	Sunday	17884	54	13	2020-03-29	2020-03-09	2020-05-24	2020-03-25	49	69	-7	53	1	1	0	1	1	1	0	1
Morgan, West Virginia, US	54065	West Virginia	2020-05-18	2020-03-24	2020-05-04	0	1	9.50570342205323	9.50570342205323	20	24	92.3193032586473	76.57395609	Monday	17884	55	14	2020-03-29	2020-03-09	2020-05-24	2020-03-25	50	70	-6	54	1	1	0	1	1	1	0	1
Morgan, West Virginia, US	54065	West Virginia	2020-05-19	2020-03-24	2020-05-04	0	1	9.50570342205323	9.50570342205323	23	24.2857142857143	92.3193032586473	76.57395609	Tuesday	17884	56	15	2020-03-29	2020-03-09	2020-05-24	2020-03-25	51	71	-5	55	1	1	0	1	1	1	0	1
Morgan, West Virginia, US	54065	West Virginia	2020-05-20	2020-03-24	2020-05-04	0	1	9.50570342205323	9.50570342205323	17	24.5714285714286	92.3193032586473	76.57395609	Wednesday	17884	57	16	2020-03-29	2020-03-09	2020-05-24	2020-03-25	52	72	-4	56	1	1	0	1	1	1	0	1
Morgan, West Virginia, US	54065	West Virginia	2020-05-21	2020-03-24	2020-05-04	0	1	9.50570342205323	9.50570342205323	13	22.8571428571429	92.3193032586473	76.57395609	Thursday	17884	58	17	2020-03-29	2020-03-09	2020-05-24	2020-03-25	53	73	-3	57	1	1	0	1	1	1	0	1
Morgan, West Virginia, US	54065	West Virginia	2020-05-22	2020-03-24	2020-05-04	0	1	9.50570342205323	9.50570342205323	16	22.2857142857143	92.3193032586473	76.57395609	Friday	17884	59	18	2020-03-29	2020-03-09	2020-05-24	2020-03-25	54	74	-2	58	1	1	0	1	1	1	0	1
Morgan, West Virginia, US	54065	West Virginia	2020-05-23	2020-03-24	2020-05-04	0	1	9.50570342205323	9.50570342205323	30	22.8571428571429	92.3193032586473	76.57395609	Saturday	17884	60	19	2020-03-29	2020-03-09	2020-05-24	2020-03-25	55	75	-1	59	1	1	0	1	1	1	0	1
Morgan, West Virginia, US	54065	West Virginia	2020-05-24	2020-03-24	2020-05-04	0	1	9.50570342205323	9.50570342205323	39	22.5714285714286	92.3193032586473	76.57395609	Sunday	17884	61	20	2020-03-29	2020-03-09	2020-05-24	2020-03-25	56	76	0	60	1	1	0	1	0	1	0	1
Morgan, West Virginia, US	54065	West Virginia	2020-05-25	2020-03-24	2020-05-04	0	1	10.0648624468799	9.58558328274276	39	25.2857142857143	92.3193032586473	76.57395609	Monday	17884	62	21	2020-03-29	2020-03-09	2020-05-24	2020-03-25	57	77	1	61	1	1	1	1	0	1	0	1
Morgan, West Virginia, US	54065	West Virginia	2020-05-26	2020-03-24	2020-05-04	0	1	10.0648624468799	9.66546314343228	15	24.1428571428571	92.3193032586473	76.57395609	Tuesday	17884	63	22	2020-03-29	2020-03-09	2020-05-24	2020-03-25	58	78	2	62	1	1	1	1	0	1	0	1
Morgan, West Virginia, US	54065	West Virginia	2020-05-27	2020-03-24	2020-05-04	0	1	10.0648624468799	9.7453430041218	12	23.4285714285714	92.3193032586473	76.57395609	Wednesday	17884	64	23	2020-03-29	2020-03-09	2020-05-24	2020-03-25	59	79	3	63	1	1	1	1	0	1	0	1
Morgan, West Virginia, US	54065	West Virginia	2020-05-28	2020-03-24	2020-05-04	0	1	10.0648624468799	9.82522286481132	15	23.7142857142857	92.3193032586473	76.57395609	Thursday	17884	65	24	2020-03-29	2020-03-09	2020-05-24	2020-03-25	60	80	4	64	1	1	1	1	0	1	0	1
Morgan, West Virginia, US	54065	West Virginia	2020-05-29	2020-03-24	2020-05-04	0	1	10.0648624468799	9.90510272550085	18	24	92.3193032586473	76.57395609	Friday	17884	66	25	2020-03-29	2020-03-09	2020-05-24	2020-03-25	61	81	5	65	1	1	1	1	0	1	0	1
Morgan, West Virginia, US	54065	West Virginia	2020-05-30	2020-03-24	2020-05-04	0	1	10.0648624468799	9.98498258619037	27	23.5714285714286	92.3193032586473	76.57395609	Saturday	17884	67	26	2020-03-29	2020-03-09	2020-05-24	2020-03-25	62	82	6	66	1	1	1	1	0	1	0	1
Morgan, West Virginia, US	54065	West Virginia	2020-05-31	2020-03-24	2020-05-04	0	1	10.0648624468799	10.0648624468799	43	24.1428571428571	92.3193032586473	76.57395609	Sunday	17884	68	27	2020-03-29	2020-03-09	2020-05-24	2020-03-25	63	83	7	67	1	1	1	1	0	1	0	1
Morgan, West Virginia, US	54065	West Virginia	2020-06-01	2020-03-24	2020-05-04	0	1	10.0648624468799	10.0648624468799	13	20.4285714285714	92.3193032586473	76.57395609	Monday	17884	69	28	2020-03-29	2020-03-09	2020-05-24	2020-03-25	64	84	8	68	1	1	1	1	0	1	0	1
Morgan, West Virginia, US	54065	West Virginia	2020-06-02	2020-03-24	2020-05-04	0	1	10.6240214717066	10.1447423075694	12	20	92.3193032586473	76.57395609	Tuesday	17884	70	29	2020-03-29	2020-03-09	2020-05-24	2020-03-25	65	85	9	69	1	1	1	1	0	1	0	1
Morgan, West Virginia, US	54065	West Virginia	2020-06-03	2020-03-24	2020-05-04	0	1	10.6240214717066	10.2246221682589	16	20.5714285714286	92.3193032586473	76.57395609	Wednesday	17884	71	30	2020-03-29	2020-03-09	2020-05-24	2020-03-25	66	86	10	70	1	1	1	1	0	1	0	1
Morgan, West Virginia, US	54065	West Virginia	2020-06-04	2020-03-24	2020-05-04	0	1	10.6240214717066	10.3045020289485	17	20.8571428571429	92.3193032586473	76.57395609	Thursday	17884	72	31	2020-03-29	2020-03-09	2020-05-24	2020-03-25	67	87	11	71	1	1	1	1	0	1	0	1
Morgan, West Virginia, US	54065	West Virginia	2020-06-05	2020-03-24	2020-05-04	0	1	10.6240214717066	10.384381889638	22	21.4285714285714	92.3193032586473	76.57395609	Friday	17884	73	32	2020-03-29	2020-03-09	2020-05-24	2020-03-25	68	88	12	72	1	1	1	1	0	1	0	1
Morgan, West Virginia, US	54065	West Virginia	2020-06-06	2020-03-24	2020-05-04	0	1	10.6240214717066	10.4642617503275	30	21.8571428571429	92.3193032586473	76.57395609	Saturday	17884	74	33	2020-03-29	2020-03-09	2020-05-24	2020-03-25	69	89	13	73	1	1	1	1	0	1	0	1
Morgan, West Virginia, US	54065	West Virginia	2020-06-07	2020-03-24	2020-05-04	0	1	10.6240214717066	10.544141611017	35	20.7142857142857	92.3193032586473	76.57395609	Sunday	17884	75	34	2020-03-29	2020-03-09	2020-05-24	2020-03-25	70	90	14	74	1	1	1	1	0	1	0	1
Morgan, West Virginia, US	54065	West Virginia	2020-06-08	2020-03-24	2020-05-04	0	1	10.6240214717066	10.6240214717066	16	21.1428571428571	92.3193032586473	76.57395609	Monday	17884	76	35	2020-03-29	2020-03-09	2020-05-24	2020-03-25	71	91	15	75	1	1	1	1	0	1	0	1
Morgan, West Virginia, US	54065	West Virginia	2020-06-09	2020-03-24	2020-05-04	0	1	10.6240214717066	10.6240214717066	16	21.7142857142857	92.3193032586473	76.57395609	Tuesday	17884	77	36	2020-03-29	2020-03-09	2020-05-24	2020-03-25	72	92	16	76	1	1	1	1	0	1	0	1
Morgan, West Virginia, US	54065	West Virginia	2020-06-10	2020-03-24	2020-05-04	0	1	10.6240214717066	10.6240214717066	22	22.5714285714286	92.3193032586473	76.57395609	Wednesday	17884	78	37	2020-03-29	2020-03-09	2020-05-24	2020-03-25	73	93	17	77	1	1	1	1	0	1	0	1
Morgan, West Virginia, US	54065	West Virginia	2020-06-11	2020-03-24	2020-05-04	0	1	10.6240214717066	10.6240214717066	17	22.5714285714286	92.3193032586473	76.57395609	Thursday	17884	79	38	2020-03-29	2020-03-09	2020-05-24	2020-03-25	74	94	18	78	1	1	1	1	0	1	0	1
Morgan, West Virginia, US	54065	West Virginia	2020-06-12	2020-03-24	2020-05-04	0	1	10.6240214717066	10.6240214717066	14	21.4285714285714	92.3193032586473	76.57395609	Friday	17884	80	39	2020-03-29	2020-03-09	2020-05-24	2020-03-25	75	95	19	79	1	1	1	1	0	1	0	1
Morgan, West Virginia, US	54065	West Virginia	2020-06-13	2020-03-24	2020-05-04	0	1	10.6240214717066	10.6240214717066	33	21.8571428571429	92.3193032586473	76.57395609	Saturday	17884	81	40	2020-03-29	2020-03-09	2020-05-24	2020-03-25	76	96	20	80	1	1	1	1	0	1	0	1
Morgan, West Virginia, US	54065	West Virginia	2020-06-14	2020-03-24	2020-05-04	0	1	10.6240214717066	10.6240214717066	33	21.5714285714286	92.3193032586473	76.57395609	Sunday	17884	82	41	2020-03-29	2020-03-09	2020-05-24	2020-03-25	77	97	21	81	1	1	1	1	0	1	0	1
Morgan, West Virginia, US	54065	West Virginia	2020-06-15	2020-03-24	2020-05-04	0	1	10.6240214717066	10.6240214717066	24	22.7142857142857	92.3193032586473	76.57395609	Monday	17884	83	42	2020-03-29	2020-03-09	2020-05-24	2020-03-25	78	98	22	82	1	1	1	1	0	1	0	1
Morgan, West Virginia, US	54065	West Virginia	2020-06-16	2020-03-24	2020-05-04	0	1	10.6240214717066	10.6240214717066	20	23.2857142857143	92.3193032586473	76.57395609	Tuesday	17884	84	43	2020-03-29	2020-03-09	2020-05-24	2020-03-25	79	99	23	83	1	1	1	1	0	1	0	1
Morgan, West Virginia, US	54065	West Virginia	2020-06-17	2020-03-24	2020-05-04	0	1	10.6240214717066	10.6240214717066	17	22.5714285714286	92.3193032586473	76.57395609	Wednesday	17884	85	44	2020-03-29	2020-03-09	2020-05-24	2020-03-25	80	100	24	84	1	1	1	1	0	1	0	1
Morgan, West Virginia, US	54065	West Virginia	2020-06-18	2020-03-24	2020-05-04	0	1	10.6240214717066	10.6240214717066	19	22.8571428571429	92.3193032586473	76.57395609	Thursday	17884	86	45	2020-03-29	2020-03-09	2020-05-24	2020-03-25	81	101	25	85	1	1	1	1	0	1	0	1
Morgan, West Virginia, US	54065	West Virginia	2020-06-19	2020-03-24	2020-05-04	0	1	11.1831804965332	10.7039013323961	15	23	92.3193032586473	76.57395609	Friday	17884	87	46	2020-03-29	2020-03-09	2020-05-24	2020-03-25	82	102	26	86	1	1	1	1	0	1	0	1
Morgan, West Virginia, US	54065	West Virginia	2020-06-20	2020-03-24	2020-05-04	0	1	11.1831804965332	10.7837811930856	23	21.5714285714286	92.3193032586473	76.57395609	Saturday	17884	88	47	2020-03-29	2020-03-09	2020-05-24	2020-03-25	83	103	27	87	1	1	1	1	0	1	0	1
Morgan, West Virginia, US	54065	West Virginia	2020-06-21	2020-03-24	2020-05-04	0	1	11.1831804965332	10.8636610537751	31	21.2857142857143	92.3193032586473	76.57395609	Sunday	17884	89	48	2020-03-29	2020-03-09	2020-05-24	2020-03-25	84	104	28	88	1	1	1	1	0	1	0	1
Morgan, West Virginia, US	54065	West Virginia	2020-06-22	2020-03-24	2020-05-04	0	1	11.1831804965332	10.9435409144646	19	20.5714285714286	92.3193032586473	76.57395609	Monday	17884	90	49	2020-03-29	2020-03-09	2020-05-24	2020-03-25	85	105	29	89	1	1	1	1	0	1	0	1
Morgan, West Virginia, US	54065	West Virginia	2020-06-23	2020-03-24	2020-05-04	0	1	11.1831804965332	11.0234207751542	20	20.5714285714286	92.3193032586473	76.57395609	Tuesday	17884	91	50	2020-03-29	2020-03-09	2020-05-24	2020-03-25	86	106	30	90	1	1	1	1	0	1	0	1
Morgan, West Virginia, US	54065	West Virginia	2020-06-24	2020-03-24	2020-05-04	0	1	11.1831804965332	11.1033006358437	17	20.5714285714286	92.3193032586473	76.57395609	Wednesday	17884	92	51	2020-03-29	2020-03-09	2020-05-24	2020-03-25	87	107	31	91	1	1	1	1	0	1	0	1
Morgan, West Virginia, US	54065	West Virginia	2020-06-25	2020-03-24	2020-05-04	0	1	11.1831804965332	11.1831804965332	19	20.5714285714286	92.3193032586473	76.57395609	Thursday	17884	93	52	2020-03-29	2020-03-09	2020-05-24	2020-03-25	88	108	32	92	1	1	1	1	0	1	0	1
Morgan, West Virginia, US	54065	West Virginia	2020-06-26	2020-03-24	2020-05-04	0	1	11.1831804965332	11.1831804965332	16	20.7142857142857	92.3193032586473	76.57395609	Friday	17884	94	53	2020-03-29	2020-03-09	2020-05-24	2020-03-25	89	109	33	93	1	1	1	1	0	1	0	1
Morgan, West Virginia, US	54065	West Virginia	2020-06-27	2020-03-24	2020-05-04	0	1	11.1831804965332	11.1831804965332	25	21	92.3193032586473	76.57395609	Saturday	17884	95	54	2020-03-29	2020-03-09	2020-05-24	2020-03-25	90	110	34	94	1	1	1	1	0	1	0	1
Morgan, West Virginia, US	54065	West Virginia	2020-06-28	2020-03-24	2020-05-04	0	1	11.1831804965332	11.1831804965332	31	21	92.3193032586473	76.57395609	Sunday	17884	96	55	2020-03-29	2020-03-09	2020-05-24	2020-03-25	91	111	35	95	1	1	1	1	0	1	0	1
Morgan, West Virginia, US	54065	West Virginia	2020-06-29	2020-03-24	2020-05-04	0	1	11.1831804965332	11.1831804965332	30	22.5714285714286	92.3193032586473	76.57395609	Monday	17884	97	56	2020-03-29	2020-03-09	2020-05-24	2020-03-25	92	112	36	96	1	1	1	1	0	1	0	1
Morgan, West Virginia, US	54065	West Virginia	2020-06-30	2020-03-24	2020-05-04	0	1	11.1831804965332	11.1831804965332	26	23.4285714285714	92.3193032586473	76.57395609	Tuesday	17884	98	57	2020-03-29	2020-03-09	2020-05-24	2020-03-25	93	113	37	97	1	1	1	1	0	1	0	1
Morgan, West Virginia, US	54065	West Virginia	2020-07-01	2020-03-24	2020-05-04	0	1	11.1831804965332	11.1831804965332	21	24	92.3193032586473	76.57395609	Wednesday	17884	99	58	2020-03-29	2020-03-09	2020-05-24	2020-03-25	94	114	38	98	1	1	1	1	0	1	0	1
Morgan, West Virginia, US	54065	West Virginia	2020-07-02	2020-03-24	2020-05-04	0	1	11.1831804965332	11.1831804965332	16	23.5714285714286	92.3193032586473	76.57395609	Thursday	17884	100	59	2020-03-29	2020-03-09	2020-05-24	2020-03-25	95	115	39	99	1	1	1	1	0	1	0	1
Morgan, West Virginia, US	54065	West Virginia	2020-07-03	2020-03-24	2020-05-04	0	1	11.1831804965332	11.1831804965332	24	24.7142857142857	92.3193032586473	76.57395609	Friday	17884	101	60	2020-03-29	2020-03-09	2020-05-24	2020-03-25	96	116	40	100	1	1	1	1	0	1	0	1
Morgan, West Virginia, US	54065	West Virginia	2020-07-04	2020-03-24	2020-05-04	0	1	11.1831804965332	11.1831804965332	30	25.4285714285714	92.3193032586473	76.57395609	Saturday	17884	102	61	2020-03-29	2020-03-09	2020-05-24	2020-03-25	97	117	41	101	1	1	1	1	0	1	0	1
Morgan, West Virginia, US	54065	West Virginia	2020-07-05	2020-03-24	2020-05-04	0	1	11.1831804965332	11.1831804965332	38	26.4285714285714	92.3193032586473	76.57395609	Sunday	17884	103	62	2020-03-29	2020-03-09	2020-05-24	2020-03-25	98	118	42	102	1	1	1	1	0	1	0	1
Morris, Kansas, US	20127	Kansas	2020-03-01	2020-03-30	2020-05-04	1	0	0	79.0915245891549	39	30.1428571428571	91.1275657948871	8.51888404	Sunday	5620	-29	-64	2020-04-04	2020-03-15	2020-05-24	2020-03-25	-34	-14	-84	-24	0	0	0	0	1	0	1	0
Morris, Kansas, US	20127	Kansas	2020-03-02	2020-03-30	2020-05-04	1	0	0	67.7048070412999	20	29.7142857142857	91.1275657948871	8.51888404	Monday	5620	-28	-63	2020-04-04	2020-03-15	2020-05-24	2020-03-25	-33	-13	-83	-23	0	0	0	0	1	0	1	0
Morris, Kansas, US	20127	Kansas	2020-03-03	2020-03-30	2020-05-04	1	0	0	56.0103403705299	7	27.4285714285714	91.1275657948871	8.51888404	Tuesday	5620	-27	-62	2020-04-04	2020-03-15	2020-05-24	2020-03-25	-32	-12	-82	-22	0	0	0	0	1	0	1	0
Morris, Kansas, US	20127	Kansas	2020-03-04	2020-03-30	2020-05-04	1	0	0	42.46937896227	12	24.4285714285714	91.1275657948871	8.51888404	Wednesday	5620	-26	-61	2020-04-04	2020-03-15	2020-05-24	2020-03-25	-31	-11	-81	-21	0	0	0	0	1	0	1	0
Morris, Kansas, US	20127	Kansas	2020-03-05	2020-03-30	2020-05-04	1	0	0	28.31291930818	14	22.7142857142857	91.1275657948871	8.51888404	Thursday	5620	-25	-60	2020-04-04	2020-03-15	2020-05-24	2020-03-25	-30	-10	-80	-20	0	0	0	0	1	0	1	0
Morris, Kansas, US	20127	Kansas	2020-03-06	2020-03-30	2020-05-04	1	0	0	14.15645965409	10	19.7142857142857	91.1275657948871	8.51888404	Friday	5620	-24	-59	2020-04-04	2020-03-15	2020-05-24	2020-03-25	-29	-9	-79	-19	0	0	0	0	1	0	1	0
Morris, Kansas, US	20127	Kansas	2020-03-07	2020-03-30	2020-05-04	1	0	0	0	22	17.7142857142857	91.1275657948871	8.51888404	Saturday	5620	-23	-58	2020-04-04	2020-03-15	2020-05-24	2020-03-25	-28	-8	-78	-18	0	0	0	0	1	0	1	0
Morris, Kansas, US	20127	Kansas	2020-03-08	2020-03-30	2020-05-04	1	0	0	0	46	18.7142857142857	91.1275657948871	8.51888404	Sunday	5620	-22	-57	2020-04-04	2020-03-15	2020-05-24	2020-03-25	-27	-7	-77	-17	0	0	0	0	1	0	1	0
Morris, Kansas, US	20127	Kansas	2020-03-09	2020-03-30	2020-05-04	1	0	0	0	35	20.8571428571429	91.1275657948871	8.51888404	Monday	5620	-21	-56	2020-04-04	2020-03-15	2020-05-24	2020-03-25	-26	-6	-76	-16	0	0	0	0	1	0	1	0
Morris, Kansas, US	20127	Kansas	2020-03-10	2020-03-30	2020-05-04	1	0	0	0	20	22.7142857142857	91.1275657948871	8.51888404	Tuesday	5620	-20	-55	2020-04-04	2020-03-15	2020-05-24	2020-03-25	-25	-5	-75	-15	0	0	0	0	1	0	1	0
Morris, Kansas, US	20127	Kansas	2020-03-11	2020-03-30	2020-05-04	1	0	0	0	16	23.2857142857143	91.1275657948871	8.51888404	Wednesday	5620	-19	-54	2020-04-04	2020-03-15	2020-05-24	2020-03-25	-24	-4	-74	-14	0	0	0	0	1	0	1	0
Morris, Kansas, US	20127	Kansas	2020-03-12	2020-03-30	2020-05-04	1	0	0	0	24	24.7142857142857	91.1275657948871	8.51888404	Thursday	5620	-18	-53	2020-04-04	2020-03-15	2020-05-24	2020-03-25	-23	-3	-73	-13	0	0	0	0	1	0	1	0
Morris, Kansas, US	20127	Kansas	2020-03-13	2020-03-30	2020-05-04	1	0	0	0	18	25.8571428571429	91.1275657948871	8.51888404	Friday	5620	-17	-52	2020-04-04	2020-03-15	2020-05-24	2020-03-25	-22	-2	-72	-12	0	0	0	0	1	0	1	0
Morris, Kansas, US	20127	Kansas	2020-03-14	2020-03-30	2020-05-04	1	0	0	0	43	28.8571428571429	91.1275657948871	8.51888404	Saturday	5620	-16	-51	2020-04-04	2020-03-15	2020-05-24	2020-03-25	-21	-1	-71	-11	0	0	0	0	1	0	1	0
Morris, Kansas, US	20127	Kansas	2020-03-15	2020-03-30	2020-05-04	1	0	0	0	60	30.8571428571429	91.1275657948871	8.51888404	Sunday	5620	-15	-50	2020-04-04	2020-03-15	2020-05-24	2020-03-25	-20	0	-70	-10	0	0	0	0	1	0	1	0
Morris, Kansas, US	20127	Kansas	2020-03-16	2020-03-30	2020-05-04	1	0	0	0	29	30	91.1275657948871	8.51888404	Monday	5620	-14	-49	2020-04-04	2020-03-15	2020-05-24	2020-03-25	-19	1	-69	-9	0	1	0	0	1	0	1	1
Morris, Kansas, US	20127	Kansas	2020-03-17	2020-03-30	2020-05-04	1	0	0	0	32	31.7142857142857	91.1275657948871	8.51888404	Tuesday	5620	-13	-48	2020-04-04	2020-03-15	2020-05-24	2020-03-25	-18	2	-68	-8	0	1	0	0	1	0	1	1
Morris, Kansas, US	20127	Kansas	2020-03-18	2020-03-30	2020-05-04	1	0	0	0	34	34.2857142857143	91.1275657948871	8.51888404	Wednesday	5620	-12	-47	2020-04-04	2020-03-15	2020-05-24	2020-03-25	-17	3	-67	-7	0	1	0	0	1	0	1	1
Morris, Kansas, US	20127	Kansas	2020-03-19	2020-03-30	2020-05-04	1	0	3.55871886120996	0.508388408744281	38	36.2857142857143	91.1275657948871	8.51888404	Thursday	5620	-11	-46	2020-04-04	2020-03-15	2020-05-24	2020-03-25	-16	4	-66	-6	0	1	0	0	1	0	1	1
Morris, Kansas, US	20127	Kansas	2020-03-20	2020-03-30	2020-05-04	1	0	3.55871886120996	1.01677681748856	37	39	91.1275657948871	8.51888404	Friday	5620	-10	-45	2020-04-04	2020-03-15	2020-05-24	2020-03-25	-15	5	-65	-5	0	1	0	0	1	0	1	1
Morris, Kansas, US	20127	Kansas	2020-03-21	2020-03-30	2020-05-04	1	0	3.55871886120996	1.52516522623284	58	41.1428571428571	91.1275657948871	8.51888404	Saturday	5620	-9	-44	2020-04-04	2020-03-15	2020-05-24	2020-03-25	-14	6	-64	-4	0	1	0	0	1	0	1	1
Morris, Kansas, US	20127	Kansas	2020-03-22	2020-03-30	2020-05-04	1	0	3.55871886120996	2.03355363497712	69	42.4285714285714	91.1275657948871	8.51888404	Sunday	5620	-8	-43	2020-04-04	2020-03-15	2020-05-24	2020-03-25	-13	7	-63	-3	0	1	0	0	1	0	1	1
Morris, Kansas, US	20127	Kansas	2020-03-23	2020-03-30	2020-05-04	1	0	3.55871886120996	2.5419420437214	45	44.7142857142857	91.1275657948871	8.51888404	Monday	5620	-7	-42	2020-04-04	2020-03-15	2020-05-24	2020-03-25	-12	8	-62	-2	0	1	0	0	1	0	1	1
Morris, Kansas, US	20127	Kansas	2020-03-24	2020-03-30	2020-05-04	1	0	3.55871886120996	3.05033045246568	42	46.1428571428571	91.1275657948871	8.51888404	Tuesday	5620	-6	-41	2020-04-04	2020-03-15	2020-05-24	2020-03-25	-11	9	-61	-1	0	1	0	0	1	0	1	1
Morris, Kansas, US	20127	Kansas	2020-03-25	2020-03-30	2020-05-04	1	0	3.55871886120996	3.55871886120996	41	47.1428571428571	91.1275657948871	8.51888404	Wednesday	5620	-5	-40	2020-04-04	2020-03-15	2020-05-24	2020-03-25	-10	10	-60	0	0	1	0	0	1	0	0	1
Morris, Kansas, US	20127	Kansas	2020-03-26	2020-03-30	2020-05-04	1	0	3.55871886120996	3.55871886120996	44	48	91.1275657948871	8.51888404	Thursday	5620	-4	-39	2020-04-04	2020-03-15	2020-05-24	2020-03-25	-9	11	-59	1	0	1	0	1	1	0	0	1
Morris, Kansas, US	20127	Kansas	2020-03-27	2020-03-30	2020-05-04	1	0	3.55871886120996	3.55871886120996	53	50.2857142857143	91.1275657948871	8.51888404	Friday	5620	-3	-38	2020-04-04	2020-03-15	2020-05-24	2020-03-25	-8	12	-58	2	0	1	0	1	1	0	0	1
Morris, Kansas, US	20127	Kansas	2020-03-28	2020-03-30	2020-05-04	1	0	3.55871886120996	3.55871886120996	59	50.4285714285714	91.1275657948871	8.51888404	Saturday	5620	-2	-37	2020-04-04	2020-03-15	2020-05-24	2020-03-25	-7	13	-57	3	0	1	0	1	1	0	0	1
Morris, Kansas, US	20127	Kansas	2020-03-29	2020-03-30	2020-05-04	1	0	3.55871886120996	3.55871886120996	60	49.1428571428571	91.1275657948871	8.51888404	Sunday	5620	-1	-36	2020-04-04	2020-03-15	2020-05-24	2020-03-25	-6	14	-56	4	0	1	0	1	1	0	0	1
Morris, Kansas, US	20127	Kansas	2020-03-30	2020-03-30	2020-05-04	1	0	3.55871886120996	3.55871886120996	39	48.2857142857143	91.1275657948871	8.51888404	Monday	5620	0	-35	2020-04-04	2020-03-15	2020-05-24	2020-03-25	-5	15	-55	5	0	1	0	1	1	0	0	1
Morris, Kansas, US	20127	Kansas	2020-03-31	2020-03-30	2020-05-04	1	1	3.55871886120996	3.55871886120996	27	46.1428571428571	91.1275657948871	8.51888404	Tuesday	5620	1	-34	2020-04-04	2020-03-15	2020-05-24	2020-03-25	-4	16	-54	6	0	1	0	1	1	0	0	1
Morris, Kansas, US	20127	Kansas	2020-04-01	2020-03-30	2020-05-04	1	1	3.55871886120996	3.55871886120996	43	46.4285714285714	91.1275657948871	8.51888404	Wednesday	5620	2	-33	2020-04-04	2020-03-15	2020-05-24	2020-03-25	-3	17	-53	7	0	1	0	1	1	0	0	1
Morris, Kansas, US	20127	Kansas	2020-04-02	2020-03-30	2020-05-04	1	1	3.55871886120996	3.55871886120996	43	46.2857142857143	91.1275657948871	8.51888404	Thursday	5620	3	-32	2020-04-04	2020-03-15	2020-05-24	2020-03-25	-2	18	-52	8	0	1	0	1	1	0	0	1
Morris, Kansas, US	20127	Kansas	2020-04-03	2020-03-30	2020-05-04	1	1	3.55871886120996	3.55871886120996	54	46.4285714285714	91.1275657948871	8.51888404	Friday	5620	4	-31	2020-04-04	2020-03-15	2020-05-24	2020-03-25	-1	19	-51	9	0	1	0	1	1	0	0	1
Morris, Kansas, US	20127	Kansas	2020-04-04	2020-03-30	2020-05-04	1	1	3.55871886120996	3.55871886120996	62	46.8571428571429	91.1275657948871	8.51888404	Saturday	5620	5	-30	2020-04-04	2020-03-15	2020-05-24	2020-03-25	0	20	-50	10	0	1	0	1	1	0	0	1
Morris, Kansas, US	20127	Kansas	2020-04-05	2020-03-30	2020-05-04	1	1	3.55871886120996	3.55871886120996	55	46.1428571428571	91.1275657948871	8.51888404	Sunday	5620	6	-29	2020-04-04	2020-03-15	2020-05-24	2020-03-25	1	21	-49	11	1	1	0	1	1	1	0	1
Morris, Kansas, US	20127	Kansas	2020-04-06	2020-03-30	2020-05-04	1	1	3.55871886120996	3.55871886120996	39	46.1428571428571	91.1275657948871	8.51888404	Monday	5620	7	-28	2020-04-04	2020-03-15	2020-05-24	2020-03-25	2	22	-48	12	1	1	0	1	1	1	0	1
Morris, Kansas, US	20127	Kansas	2020-04-07	2020-03-30	2020-05-04	1	1	3.55871886120996	3.55871886120996	31	46.7142857142857	91.1275657948871	8.51888404	Tuesday	5620	8	-27	2020-04-04	2020-03-15	2020-05-24	2020-03-25	3	23	-47	13	1	1	0	1	1	1	0	1
Morris, Kansas, US	20127	Kansas	2020-04-08	2020-03-30	2020-05-04	1	1	3.55871886120996	3.55871886120996	30	44.8571428571429	91.1275657948871	8.51888404	Wednesday	5620	9	-26	2020-04-04	2020-03-15	2020-05-24	2020-03-25	4	24	-46	14	1	1	0	1	1	1	0	1
Morris, Kansas, US	20127	Kansas	2020-04-09	2020-03-30	2020-05-04	1	1	3.55871886120996	3.55871886120996	35	43.7142857142857	91.1275657948871	8.51888404	Thursday	5620	10	-25	2020-04-04	2020-03-15	2020-05-24	2020-03-25	5	25	-45	15	1	1	0	1	1	1	0	1
Morris, Kansas, US	20127	Kansas	2020-04-10	2020-03-30	2020-05-04	1	1	3.55871886120996	3.55871886120996	30	40.2857142857143	91.1275657948871	8.51888404	Friday	5620	11	-24	2020-04-04	2020-03-15	2020-05-24	2020-03-25	6	26	-44	16	1	1	0	1	1	1	0	1
Morris, Kansas, US	20127	Kansas	2020-04-11	2020-03-30	2020-05-04	1	1	3.55871886120996	3.55871886120996	52	38.8571428571429	91.1275657948871	8.51888404	Saturday	5620	12	-23	2020-04-04	2020-03-15	2020-05-24	2020-03-25	7	27	-43	17	1	1	0	1	1	1	0	1
Morris, Kansas, US	20127	Kansas	2020-04-12	2020-03-30	2020-05-04	1	1	3.55871886120996	3.55871886120996	77	42	91.1275657948871	8.51888404	Sunday	5620	13	-22	2020-04-04	2020-03-15	2020-05-24	2020-03-25	8	28	-42	18	1	1	0	1	1	1	0	1
Morris, Kansas, US	20127	Kansas	2020-04-13	2020-03-30	2020-05-04	1	1	3.55871886120996	3.55871886120996	40	42.1428571428571	91.1275657948871	8.51888404	Monday	5620	14	-21	2020-04-04	2020-03-15	2020-05-24	2020-03-25	9	29	-41	19	1	1	0	1	1	1	0	1
Morris, Kansas, US	20127	Kansas	2020-04-14	2020-03-30	2020-05-04	1	1	3.55871886120996	3.55871886120996	31	42.1428571428571	91.1275657948871	8.51888404	Tuesday	5620	15	-20	2020-04-04	2020-03-15	2020-05-24	2020-03-25	10	30	-40	20	1	1	0	1	1	1	0	1
Morris, Kansas, US	20127	Kansas	2020-04-15	2020-03-30	2020-05-04	1	1	3.55871886120996	3.55871886120996	43	44	91.1275657948871	8.51888404	Wednesday	5620	16	-19	2020-04-04	2020-03-15	2020-05-24	2020-03-25	11	31	-39	21	1	1	0	1	1	1	0	1
Morris, Kansas, US	20127	Kansas	2020-04-16	2020-03-30	2020-05-04	1	1	3.55871886120996	3.55871886120996	45	45.4285714285714	91.1275657948871	8.51888404	Thursday	5620	17	-18	2020-04-04	2020-03-15	2020-05-24	2020-03-25	12	32	-38	22	1	1	0	1	1	1	0	1
Morris, Kansas, US	20127	Kansas	2020-04-17	2020-03-30	2020-05-04	1	1	3.55871886120996	3.55871886120996	37	46.4285714285714	91.1275657948871	8.51888404	Friday	5620	18	-17	2020-04-04	2020-03-15	2020-05-24	2020-03-25	13	33	-37	23	1	1	0	1	1	1	0	1
Morris, Kansas, US	20127	Kansas	2020-04-18	2020-03-30	2020-05-04	1	1	3.55871886120996	3.55871886120996	52	46.4285714285714	91.1275657948871	8.51888404	Saturday	5620	19	-16	2020-04-04	2020-03-15	2020-05-24	2020-03-25	14	34	-36	24	1	1	0	1	1	1	0	1
Morris, Kansas, US	20127	Kansas	2020-04-19	2020-03-30	2020-05-04	1	1	3.55871886120996	3.55871886120996	54	43.1428571428571	91.1275657948871	8.51888404	Sunday	5620	20	-15	2020-04-04	2020-03-15	2020-05-24	2020-03-25	15	35	-35	25	1	1	0	1	1	1	0	1
Morris, Kansas, US	20127	Kansas	2020-04-20	2020-03-30	2020-05-04	1	1	3.55871886120996	3.55871886120996	35	42.4285714285714	91.1275657948871	8.51888404	Monday	5620	21	-14	2020-04-04	2020-03-15	2020-05-24	2020-03-25	16	36	-34	26	1	1	0	1	1	1	0	1
Morris, Kansas, US	20127	Kansas	2020-04-21	2020-03-30	2020-05-04	1	1	3.55871886120996	3.55871886120996	27	41.8571428571429	91.1275657948871	8.51888404	Tuesday	5620	22	-13	2020-04-04	2020-03-15	2020-05-24	2020-03-25	17	37	-33	27	1	1	0	1	1	1	0	1
Morris, Kansas, US	20127	Kansas	2020-04-22	2020-03-30	2020-05-04	1	1	5.33807829181495	3.8129130655821	35	40.7142857142857	91.1275657948871	8.51888404	Wednesday	5620	23	-12	2020-04-04	2020-03-15	2020-05-24	2020-03-25	18	38	-32	28	1	1	0	1	1	1	0	1
Morris, Kansas, US	20127	Kansas	2020-04-23	2020-03-30	2020-05-04	1	1	5.33807829181495	4.06710726995424	41	40.1428571428571	91.1275657948871	8.51888404	Thursday	5620	24	-11	2020-04-04	2020-03-15	2020-05-24	2020-03-25	19	39	-31	29	1	1	0	1	1	1	0	1
Morris, Kansas, US	20127	Kansas	2020-04-24	2020-03-30	2020-05-04	1	1	5.33807829181495	4.32130147432639	32	39.4285714285714	91.1275657948871	8.51888404	Friday	5620	25	-10	2020-04-04	2020-03-15	2020-05-24	2020-03-25	20	40	-30	30	1	1	0	1	1	1	0	1
Morris, Kansas, US	20127	Kansas	2020-04-25	2020-03-30	2020-05-04	1	1	5.33807829181495	4.57549567869853	31	36.4285714285714	91.1275657948871	8.51888404	Saturday	5620	26	-9	2020-04-04	2020-03-15	2020-05-24	2020-03-25	21	41	-29	31	1	1	0	1	1	1	0	1
Morris, Kansas, US	20127	Kansas	2020-04-26	2020-03-30	2020-05-04	1	1	5.33807829181495	4.82968988307067	39	34.2857142857143	91.1275657948871	8.51888404	Sunday	5620	27	-8	2020-04-04	2020-03-15	2020-05-24	2020-03-25	22	42	-28	32	1	1	0	1	1	1	0	1
Morris, Kansas, US	20127	Kansas	2020-04-27	2020-03-30	2020-05-04	1	1	5.33807829181495	5.08388408744281	47	36	91.1275657948871	8.51888404	Monday	5620	28	-7	2020-04-04	2020-03-15	2020-05-24	2020-03-25	23	43	-27	33	1	1	0	1	1	1	0	1
Morris, Kansas, US	20127	Kansas	2020-04-28	2020-03-30	2020-05-04	1	1	5.33807829181495	5.33807829181495	29	36.2857142857143	91.1275657948871	8.51888404	Tuesday	5620	29	-6	2020-04-04	2020-03-15	2020-05-24	2020-03-25	24	44	-26	34	1	1	0	1	1	1	0	1
Morris, Kansas, US	20127	Kansas	2020-04-29	2020-03-30	2020-05-04	1	1	5.33807829181495	5.33807829181495	32	35.8571428571429	91.1275657948871	8.51888404	Wednesday	5620	30	-5	2020-04-04	2020-03-15	2020-05-24	2020-03-25	25	45	-25	35	1	1	0	1	1	1	0	1
Morris, Kansas, US	20127	Kansas	2020-04-30	2020-03-30	2020-05-04	1	1	5.33807829181495	5.33807829181495	33	34.7142857142857	91.1275657948871	8.51888404	Thursday	5620	31	-4	2020-04-04	2020-03-15	2020-05-24	2020-03-25	26	46	-24	36	1	1	0	1	1	1	0	1
Morris, Kansas, US	20127	Kansas	2020-05-01	2020-03-30	2020-05-04	1	1	5.33807829181495	5.33807829181495	23	33.4285714285714	91.1275657948871	8.51888404	Friday	5620	32	-3	2020-04-04	2020-03-15	2020-05-24	2020-03-25	27	47	-23	37	1	1	0	1	1	1	0	1
Morris, Kansas, US	20127	Kansas	2020-05-02	2020-03-30	2020-05-04	1	1	5.33807829181495	5.33807829181495	22	32.1428571428571	91.1275657948871	8.51888404	Saturday	5620	33	-2	2020-04-04	2020-03-15	2020-05-24	2020-03-25	28	48	-22	38	1	1	0	1	1	1	0	1
Morris, Kansas, US	20127	Kansas	2020-05-03	2020-03-30	2020-05-04	1	1	5.33807829181495	5.33807829181495	47	33.2857142857143	91.1275657948871	8.51888404	Sunday	5620	34	-1	2020-04-04	2020-03-15	2020-05-24	2020-03-25	29	49	-21	39	1	1	0	1	1	1	0	1
Morris, Kansas, US	20127	Kansas	2020-05-04	2020-03-30	2020-05-04	0	1	5.33807829181495	5.33807829181495	21	29.5714285714286	91.1275657948871	8.51888404	Monday	5620	35	0	2020-04-04	2020-03-15	2020-05-24	2020-03-25	30	50	-20	40	1	1	0	1	1	1	0	1
Morris, Kansas, US	20127	Kansas	2020-05-05	2020-03-30	2020-05-04	0	1	5.33807829181495	5.33807829181495	31	29.8571428571429	91.1275657948871	8.51888404	Tuesday	5620	36	1	2020-04-04	2020-03-15	2020-05-24	2020-03-25	31	51	-19	41	1	1	0	1	1	1	0	1
Morris, Kansas, US	20127	Kansas	2020-05-06	2020-03-30	2020-05-04	0	1	5.33807829181495	5.33807829181495	27	29.1428571428571	91.1275657948871	8.51888404	Wednesday	5620	37	2	2020-04-04	2020-03-15	2020-05-24	2020-03-25	32	52	-18	42	1	1	0	1	1	1	0	1
Morris, Kansas, US	20127	Kansas	2020-05-07	2020-03-30	2020-05-04	0	1	5.33807829181495	5.33807829181495	39	30	91.1275657948871	8.51888404	Thursday	5620	38	3	2020-04-04	2020-03-15	2020-05-24	2020-03-25	33	53	-17	43	1	1	0	1	1	1	0	1
Morris, Kansas, US	20127	Kansas	2020-05-08	2020-03-30	2020-05-04	0	1	5.33807829181495	5.33807829181495	26	30.4285714285714	91.1275657948871	8.51888404	Friday	5620	39	4	2020-04-04	2020-03-15	2020-05-24	2020-03-25	34	54	-16	44	1	1	0	1	1	1	0	1
Morris, Kansas, US	20127	Kansas	2020-05-09	2020-03-30	2020-05-04	0	1	5.33807829181495	5.33807829181495	33	32	91.1275657948871	8.51888404	Saturday	5620	40	5	2020-04-04	2020-03-15	2020-05-24	2020-03-25	35	55	-15	45	1	1	0	1	1	1	0	1
Morris, Kansas, US	20127	Kansas	2020-05-10	2020-03-30	2020-05-04	0	1	5.33807829181495	5.33807829181495	51	32.5714285714286	91.1275657948871	8.51888404	Sunday	5620	41	6	2020-04-04	2020-03-15	2020-05-24	2020-03-25	36	56	-14	46	1	1	0	1	1	1	0	1
Morris, Kansas, US	20127	Kansas	2020-05-11	2020-03-30	2020-05-04	0	1	5.33807829181495	5.33807829181495	21	32.5714285714286	91.1275657948871	8.51888404	Monday	5620	42	7	2020-04-04	2020-03-15	2020-05-24	2020-03-25	37	57	-13	47	1	1	0	1	1	1	0	1
Morris, Kansas, US	20127	Kansas	2020-05-12	2020-03-30	2020-05-04	0	1	5.33807829181495	5.33807829181495	33	32.8571428571429	91.1275657948871	8.51888404	Tuesday	5620	43	8	2020-04-04	2020-03-15	2020-05-24	2020-03-25	38	58	-12	48	1	1	0	1	1	1	0	1
Morris, Kansas, US	20127	Kansas	2020-05-13	2020-03-30	2020-05-04	0	1	5.33807829181495	5.33807829181495	34	33.8571428571429	91.1275657948871	8.51888404	Wednesday	5620	44	9	2020-04-04	2020-03-15	2020-05-24	2020-03-25	39	59	-11	49	1	1	0	1	1	1	0	1
Morris, Kansas, US	20127	Kansas	2020-05-14	2020-03-30	2020-05-04	0	1	5.33807829181495	5.33807829181495	26	32	91.1275657948871	8.51888404	Thursday	5620	45	10	2020-04-04	2020-03-15	2020-05-24	2020-03-25	40	60	-10	50	1	1	0	1	1	1	0	1
Morris, Kansas, US	20127	Kansas	2020-05-15	2020-03-30	2020-05-04	0	1	5.33807829181495	5.33807829181495	29	32.4285714285714	91.1275657948871	8.51888404	Friday	5620	46	11	2020-04-04	2020-03-15	2020-05-24	2020-03-25	41	61	-9	51	1	1	0	1	1	1	0	1
Morris, Kansas, US	20127	Kansas	2020-05-16	2020-03-30	2020-05-04	0	1	5.33807829181495	5.33807829181495	44	34	91.1275657948871	8.51888404	Saturday	5620	47	12	2020-04-04	2020-03-15	2020-05-24	2020-03-25	42	62	-8	52	1	1	0	1	1	1	0	1
Morris, Kansas, US	20127	Kansas	2020-05-17	2020-03-30	2020-05-04	0	1	5.33807829181495	5.33807829181495	47	33.4285714285714	91.1275657948871	8.51888404	Sunday	5620	48	13	2020-04-04	2020-03-15	2020-05-24	2020-03-25	43	63	-7	53	1	1	0	1	1	1	0	1
Morris, Kansas, US	20127	Kansas	2020-05-18	2020-03-30	2020-05-04	0	1	5.33807829181495	5.33807829181495	26	34.1428571428571	91.1275657948871	8.51888404	Monday	5620	49	14	2020-04-04	2020-03-15	2020-05-24	2020-03-25	44	64	-6	54	1	1	0	1	1	1	0	1
Morris, Kansas, US	20127	Kansas	2020-05-19	2020-03-30	2020-05-04	0	1	5.33807829181495	5.33807829181495	17	31.8571428571429	91.1275657948871	8.51888404	Tuesday	5620	50	15	2020-04-04	2020-03-15	2020-05-24	2020-03-25	45	65	-5	55	1	1	0	1	1	1	0	1
Morris, Kansas, US	20127	Kansas	2020-05-20	2020-03-30	2020-05-04	0	1	5.33807829181495	5.33807829181495	43	33.1428571428571	91.1275657948871	8.51888404	Wednesday	5620	51	16	2020-04-04	2020-03-15	2020-05-24	2020-03-25	46	66	-4	56	1	1	0	1	1	1	0	1
Morris, Kansas, US	20127	Kansas	2020-05-21	2020-03-30	2020-05-04	0	1	5.33807829181495	5.33807829181495	26	33.1428571428571	91.1275657948871	8.51888404	Thursday	5620	52	17	2020-04-04	2020-03-15	2020-05-24	2020-03-25	47	67	-3	57	1	1	0	1	1	1	0	1
Morris, Kansas, US	20127	Kansas	2020-05-22	2020-03-30	2020-05-04	0	1	5.33807829181495	5.33807829181495	21	32	91.1275657948871	8.51888404	Friday	5620	53	18	2020-04-04	2020-03-15	2020-05-24	2020-03-25	48	68	-2	58	1	1	0	1	1	1	0	1
Morris, Kansas, US	20127	Kansas	2020-05-23	2020-03-30	2020-05-04	0	1	7.11743772241993	5.59227249618709	26	29.4285714285714	91.1275657948871	8.51888404	Saturday	5620	54	19	2020-04-04	2020-03-15	2020-05-24	2020-03-25	49	69	-1	59	1	1	0	1	1	1	0	1
Morris, Kansas, US	20127	Kansas	2020-05-24	2020-03-30	2020-05-04	0	1	7.11743772241993	5.84646670055923	41	28.5714285714286	91.1275657948871	8.51888404	Sunday	5620	55	20	2020-04-04	2020-03-15	2020-05-24	2020-03-25	50	70	0	60	1	1	0	1	0	1	0	1
Morris, Kansas, US	20127	Kansas	2020-05-25	2020-03-30	2020-05-04	0	1	7.11743772241993	6.10066090493137	53	32.4285714285714	91.1275657948871	8.51888404	Monday	5620	56	21	2020-04-04	2020-03-15	2020-05-24	2020-03-25	51	71	1	61	1	1	1	1	0	1	0	1
Morris, Kansas, US	20127	Kansas	2020-05-26	2020-03-30	2020-05-04	0	1	7.11743772241993	6.35485510930351	31	34.4285714285714	91.1275657948871	8.51888404	Tuesday	5620	57	22	2020-04-04	2020-03-15	2020-05-24	2020-03-25	52	72	2	62	1	1	1	1	0	1	0	1
Morris, Kansas, US	20127	Kansas	2020-05-27	2020-03-30	2020-05-04	0	1	8.89679715302491	6.86324351804779	22	31.4285714285714	91.1275657948871	8.51888404	Wednesday	5620	58	23	2020-04-04	2020-03-15	2020-05-24	2020-03-25	53	73	3	63	1	1	1	1	0	1	0	1
Morris, Kansas, US	20127	Kansas	2020-05-28	2020-03-30	2020-05-04	0	1	8.89679715302491	7.37163192679207	29	31.8571428571429	91.1275657948871	8.51888404	Thursday	5620	59	24	2020-04-04	2020-03-15	2020-05-24	2020-03-25	54	74	4	64	1	1	1	1	0	1	0	1
Morris, Kansas, US	20127	Kansas	2020-05-29	2020-03-30	2020-05-04	0	1	8.89679715302491	7.88002033553635	17	31.2857142857143	91.1275657948871	8.51888404	Friday	5620	60	25	2020-04-04	2020-03-15	2020-05-24	2020-03-25	55	75	5	65	1	1	1	1	0	1	0	1
Morris, Kansas, US	20127	Kansas	2020-05-30	2020-03-30	2020-05-04	0	1	8.89679715302491	8.13421453990849	25	31.1428571428571	91.1275657948871	8.51888404	Saturday	5620	61	26	2020-04-04	2020-03-15	2020-05-24	2020-03-25	56	76	6	66	1	1	1	1	0	1	0	1
Morris, Kansas, US	20127	Kansas	2020-05-31	2020-03-30	2020-05-04	0	1	8.89679715302491	8.38840874428063	40	31	91.1275657948871	8.51888404	Sunday	5620	62	27	2020-04-04	2020-03-15	2020-05-24	2020-03-25	57	77	7	67	1	1	1	1	0	1	0	1
Morris, Kansas, US	20127	Kansas	2020-06-01	2020-03-30	2020-05-04	0	1	8.89679715302491	8.64260294865277	18	26	91.1275657948871	8.51888404	Monday	5620	63	28	2020-04-04	2020-03-15	2020-05-24	2020-03-25	58	78	8	68	1	1	1	1	0	1	0	1
Morris, Kansas, US	20127	Kansas	2020-06-02	2020-03-30	2020-05-04	0	1	8.89679715302491	8.89679715302491	26	25.2857142857143	91.1275657948871	8.51888404	Tuesday	5620	64	29	2020-04-04	2020-03-15	2020-05-24	2020-03-25	59	79	9	69	1	1	1	1	0	1	0	1
Morris, Kansas, US	20127	Kansas	2020-06-03	2020-03-30	2020-05-04	0	1	8.89679715302491	8.89679715302491	29	26.2857142857143	91.1275657948871	8.51888404	Wednesday	5620	65	30	2020-04-04	2020-03-15	2020-05-24	2020-03-25	60	80	10	70	1	1	1	1	0	1	0	1
Morris, Kansas, US	20127	Kansas	2020-06-04	2020-03-30	2020-05-04	0	1	8.89679715302491	8.89679715302491	32	26.7142857142857	91.1275657948871	8.51888404	Thursday	5620	66	31	2020-04-04	2020-03-15	2020-05-24	2020-03-25	61	81	11	71	1	1	1	1	0	1	0	1
Morris, Kansas, US	20127	Kansas	2020-06-05	2020-03-30	2020-05-04	0	1	8.89679715302491	8.89679715302491	22	27.4285714285714	91.1275657948871	8.51888404	Friday	5620	67	32	2020-04-04	2020-03-15	2020-05-24	2020-03-25	62	82	12	72	1	1	1	1	0	1	0	1
Morris, Kansas, US	20127	Kansas	2020-06-06	2020-03-30	2020-05-04	0	1	8.89679715302491	8.89679715302491	25	27.4285714285714	91.1275657948871	8.51888404	Saturday	5620	68	33	2020-04-04	2020-03-15	2020-05-24	2020-03-25	63	83	13	73	1	1	1	1	0	1	0	1
Morris, Kansas, US	20127	Kansas	2020-06-07	2020-03-30	2020-05-04	0	1	8.89679715302491	8.89679715302491	33	26.4285714285714	91.1275657948871	8.51888404	Sunday	5620	69	34	2020-04-04	2020-03-15	2020-05-24	2020-03-25	64	84	14	74	1	1	1	1	0	1	0	1
Morris, Kansas, US	20127	Kansas	2020-06-08	2020-03-30	2020-05-04	0	1	8.89679715302491	8.89679715302491	31	28.2857142857143	91.1275657948871	8.51888404	Monday	5620	70	35	2020-04-04	2020-03-15	2020-05-24	2020-03-25	65	85	15	75	1	1	1	1	0	1	0	1
Morris, Kansas, US	20127	Kansas	2020-06-09	2020-03-30	2020-05-04	0	1	8.89679715302491	8.89679715302491	33	29.2857142857143	91.1275657948871	8.51888404	Tuesday	5620	71	36	2020-04-04	2020-03-15	2020-05-24	2020-03-25	66	86	16	76	1	1	1	1	0	1	0	1
Morris, Kansas, US	20127	Kansas	2020-06-10	2020-03-30	2020-05-04	0	1	8.89679715302491	8.89679715302491	20	28	91.1275657948871	8.51888404	Wednesday	5620	72	37	2020-04-04	2020-03-15	2020-05-24	2020-03-25	67	87	17	77	1	1	1	1	0	1	0	1
Morris, Kansas, US	20127	Kansas	2020-06-11	2020-03-30	2020-05-04	0	1	8.89679715302491	8.89679715302491	17	25.8571428571429	91.1275657948871	8.51888404	Thursday	5620	73	38	2020-04-04	2020-03-15	2020-05-24	2020-03-25	68	88	18	78	1	1	1	1	0	1	0	1
Morris, Kansas, US	20127	Kansas	2020-06-12	2020-03-30	2020-05-04	0	1	8.89679715302491	8.89679715302491	21	25.7142857142857	91.1275657948871	8.51888404	Friday	5620	74	39	2020-04-04	2020-03-15	2020-05-24	2020-03-25	69	89	19	79	1	1	1	1	0	1	0	1
Morris, Kansas, US	20127	Kansas	2020-06-13	2020-03-30	2020-05-04	0	1	8.89679715302491	8.89679715302491	22	25.2857142857143	91.1275657948871	8.51888404	Saturday	5620	75	40	2020-04-04	2020-03-15	2020-05-24	2020-03-25	70	90	20	80	1	1	1	1	0	1	0	1
Morris, Kansas, US	20127	Kansas	2020-06-14	2020-03-30	2020-05-04	0	1	8.89679715302491	8.89679715302491	40	26.2857142857143	91.1275657948871	8.51888404	Sunday	5620	76	41	2020-04-04	2020-03-15	2020-05-24	2020-03-25	71	91	21	81	1	1	1	1	0	1	0	1
Morris, Kansas, US	20127	Kansas	2020-06-15	2020-03-30	2020-05-04	0	1	8.89679715302491	8.89679715302491	39	27.4285714285714	91.1275657948871	8.51888404	Monday	5620	77	42	2020-04-04	2020-03-15	2020-05-24	2020-03-25	72	92	22	82	1	1	1	1	0	1	0	1
Morris, Kansas, US	20127	Kansas	2020-06-16	2020-03-30	2020-05-04	0	1	8.89679715302491	8.89679715302491	30	27	91.1275657948871	8.51888404	Tuesday	5620	78	43	2020-04-04	2020-03-15	2020-05-24	2020-03-25	73	93	23	83	1	1	1	1	0	1	0	1
Morris, Kansas, US	20127	Kansas	2020-06-17	2020-03-30	2020-05-04	0	1	8.89679715302491	8.89679715302491	31	28.5714285714286	91.1275657948871	8.51888404	Wednesday	5620	79	44	2020-04-04	2020-03-15	2020-05-24	2020-03-25	74	94	24	84	1	1	1	1	0	1	0	1
Morris, Kansas, US	20127	Kansas	2020-06-18	2020-03-30	2020-05-04	0	1	8.89679715302491	8.89679715302491	23	29.4285714285714	91.1275657948871	8.51888404	Thursday	5620	80	45	2020-04-04	2020-03-15	2020-05-24	2020-03-25	75	95	25	85	1	1	1	1	0	1	0	1
Morris, Kansas, US	20127	Kansas	2020-06-19	2020-03-30	2020-05-04	0	1	8.89679715302491	8.89679715302491	23	29.7142857142857	91.1275657948871	8.51888404	Friday	5620	81	46	2020-04-04	2020-03-15	2020-05-24	2020-03-25	76	96	26	86	1	1	1	1	0	1	0	1
Morris, Kansas, US	20127	Kansas	2020-06-20	2020-03-30	2020-05-04	0	1	8.89679715302491	8.89679715302491	27	30.4285714285714	91.1275657948871	8.51888404	Saturday	5620	82	47	2020-04-04	2020-03-15	2020-05-24	2020-03-25	77	97	27	87	1	1	1	1	0	1	0	1
Morris, Kansas, US	20127	Kansas	2020-06-21	2020-03-30	2020-05-04	0	1	8.89679715302491	8.89679715302491	38	30.1428571428571	91.1275657948871	8.51888404	Sunday	5620	83	48	2020-04-04	2020-03-15	2020-05-24	2020-03-25	78	98	28	88	1	1	1	1	0	1	0	1
Morris, Kansas, US	20127	Kansas	2020-06-22	2020-03-30	2020-05-04	0	1	8.89679715302491	8.89679715302491	29	28.7142857142857	91.1275657948871	8.51888404	Monday	5620	84	49	2020-04-04	2020-03-15	2020-05-24	2020-03-25	79	99	29	89	1	1	1	1	0	1	0	1
Morris, Kansas, US	20127	Kansas	2020-06-23	2020-03-30	2020-05-04	0	1	8.89679715302491	8.89679715302491	30	28.7142857142857	91.1275657948871	8.51888404	Tuesday	5620	85	50	2020-04-04	2020-03-15	2020-05-24	2020-03-25	80	100	30	90	1	1	1	1	0	1	0	1
Morris, Kansas, US	20127	Kansas	2020-06-24	2020-03-30	2020-05-04	0	1	8.89679715302491	8.89679715302491	31	28.7142857142857	91.1275657948871	8.51888404	Wednesday	5620	86	51	2020-04-04	2020-03-15	2020-05-24	2020-03-25	81	101	31	91	1	1	1	1	0	1	0	1
Morris, Kansas, US	20127	Kansas	2020-06-25	2020-03-30	2020-05-04	0	1	8.89679715302491	8.89679715302491	23	28.7142857142857	91.1275657948871	8.51888404	Thursday	5620	87	52	2020-04-04	2020-03-15	2020-05-24	2020-03-25	82	102	32	92	1	1	1	1	0	1	0	1
Morris, Kansas, US	20127	Kansas	2020-06-26	2020-03-30	2020-05-04	0	1	8.89679715302491	8.89679715302491	23	28.7142857142857	91.1275657948871	8.51888404	Friday	5620	88	53	2020-04-04	2020-03-15	2020-05-24	2020-03-25	83	103	33	93	1	1	1	1	0	1	0	1
Morris, Kansas, US	20127	Kansas	2020-06-27	2020-03-30	2020-05-04	0	1	8.89679715302491	8.89679715302491	42	30.8571428571429	91.1275657948871	8.51888404	Saturday	5620	89	54	2020-04-04	2020-03-15	2020-05-24	2020-03-25	84	104	34	94	1	1	1	1	0	1	0	1
Morris, Kansas, US	20127	Kansas	2020-06-28	2020-03-30	2020-05-04	0	1	8.89679715302491	8.89679715302491	38	30.8571428571429	91.1275657948871	8.51888404	Sunday	5620	90	55	2020-04-04	2020-03-15	2020-05-24	2020-03-25	85	105	35	95	1	1	1	1	0	1	0	1
Morris, Kansas, US	20127	Kansas	2020-06-29	2020-03-30	2020-05-04	0	1	8.89679715302491	8.89679715302491	30	31	91.1275657948871	8.51888404	Monday	5620	91	56	2020-04-04	2020-03-15	2020-05-24	2020-03-25	86	106	36	96	1	1	1	1	0	1	0	1
Morris, Kansas, US	20127	Kansas	2020-06-30	2020-03-30	2020-05-04	0	1	8.89679715302491	8.89679715302491	28	30.7142857142857	91.1275657948871	8.51888404	Tuesday	5620	92	57	2020-04-04	2020-03-15	2020-05-24	2020-03-25	87	107	37	97	1	1	1	1	0	1	0	1
Morris, Kansas, US	20127	Kansas	2020-07-01	2020-03-30	2020-05-04	0	1	8.89679715302491	8.89679715302491	25	29.8571428571429	91.1275657948871	8.51888404	Wednesday	5620	93	58	2020-04-04	2020-03-15	2020-05-24	2020-03-25	88	108	38	98	1	1	1	1	0	1	0	1
Morris, Kansas, US	20127	Kansas	2020-07-02	2020-03-30	2020-05-04	0	1	8.89679715302491	8.89679715302491	23	29.8571428571429	91.1275657948871	8.51888404	Thursday	5620	94	59	2020-04-04	2020-03-15	2020-05-24	2020-03-25	89	109	39	99	1	1	1	1	0	1	0	1
Morris, Kansas, US	20127	Kansas	2020-07-03	2020-03-30	2020-05-04	0	1	8.89679715302491	8.89679715302491	29	30.7142857142857	91.1275657948871	8.51888404	Friday	5620	95	60	2020-04-04	2020-03-15	2020-05-24	2020-03-25	90	110	40	100	1	1	1	1	0	1	0	1
Morris, Kansas, US	20127	Kansas	2020-07-04	2020-03-30	2020-05-04	0	1	8.89679715302491	8.89679715302491	35	29.7142857142857	91.1275657948871	8.51888404	Saturday	5620	96	61	2020-04-04	2020-03-15	2020-05-24	2020-03-25	91	111	41	101	1	1	1	1	0	1	0	1
Morris, Kansas, US	20127	Kansas	2020-07-05	2020-03-30	2020-05-04	0	1	8.89679715302491	8.89679715302491	44	30.5714285714286	91.1275657948871	8.51888404	Sunday	5620	97	62	2020-04-04	2020-03-15	2020-05-24	2020-03-25	92	112	42	102	1	1	1	1	0	1	0	1
Morris, New Jersey, US	34027	New Jersey	2020-03-01	2020-03-21	2020-06-09	1	0	0	7.62582613116421	38	31.7142857142857	42.6547057787067	1069.75408	Sunday	491845	-20	-100	2020-03-26	2020-03-06	2020-06-29	2020-04-30	-25	-5	-120	-60	0	0	0	0	1	0	1	0
Morris, New Jersey, US	34027	New Jersey	2020-03-02	2020-03-21	2020-06-09	1	0	0	6.35485510930351	16	30	42.6547057787067	1069.75408	Monday	491845	-19	-99	2020-03-26	2020-03-06	2020-06-29	2020-04-30	-24	-4	-119	-59	0	0	0	0	1	0	1	0
Morris, New Jersey, US	34027	New Jersey	2020-03-03	2020-03-21	2020-06-09	1	0	0	5.08388408744281	16	28.7142857142857	42.6547057787067	1069.75408	Tuesday	491845	-18	-98	2020-03-26	2020-03-06	2020-06-29	2020-04-30	-23	-3	-118	-58	0	0	0	0	1	0	1	0
Morris, New Jersey, US	34027	New Jersey	2020-03-04	2020-03-21	2020-06-09	1	0	0	3.8129130655821	14	27.4285714285714	42.6547057787067	1069.75408	Wednesday	491845	-17	-97	2020-03-26	2020-03-06	2020-06-29	2020-04-30	-22	-2	-117	-57	0	0	0	0	1	0	1	0
Morris, New Jersey, US	34027	New Jersey	2020-03-05	2020-03-21	2020-06-09	1	0	0	2.5419420437214	13	25.1428571428571	42.6547057787067	1069.75408	Thursday	491845	-16	-96	2020-03-26	2020-03-06	2020-06-29	2020-04-30	-21	-1	-116	-56	0	0	0	0	1	0	1	0
Morris, New Jersey, US	34027	New Jersey	2020-03-06	2020-03-21	2020-06-09	1	0	0	1.2709710218607	14	22.1428571428571	42.6547057787067	1069.75408	Friday	491845	-15	-95	2020-03-26	2020-03-06	2020-06-29	2020-04-30	-20	0	-115	-55	0	0	0	0	1	0	1	0
Morris, New Jersey, US	34027	New Jersey	2020-03-07	2020-03-21	2020-06-09	1	0	0	0	25	19.4285714285714	42.6547057787067	1069.75408	Saturday	491845	-14	-94	2020-03-26	2020-03-06	2020-06-29	2020-04-30	-19	1	-114	-54	0	1	0	0	1	0	1	1
Morris, New Jersey, US	34027	New Jersey	2020-03-08	2020-03-21	2020-06-09	1	0	0	0	39	19.5714285714286	42.6547057787067	1069.75408	Sunday	491845	-13	-93	2020-03-26	2020-03-06	2020-06-29	2020-04-30	-18	2	-113	-53	0	1	0	0	1	0	1	1
Morris, New Jersey, US	34027	New Jersey	2020-03-09	2020-03-21	2020-06-09	1	0	0	0	18	19.8571428571429	42.6547057787067	1069.75408	Monday	491845	-12	-92	2020-03-26	2020-03-06	2020-06-29	2020-04-30	-17	3	-112	-52	0	1	0	0	1	0	1	1
Morris, New Jersey, US	34027	New Jersey	2020-03-10	2020-03-21	2020-06-09	1	0	0	0	19	20.2857142857143	42.6547057787067	1069.75408	Tuesday	491845	-11	-91	2020-03-26	2020-03-06	2020-06-29	2020-04-30	-16	4	-111	-51	0	1	0	0	1	0	1	1
Morris, New Jersey, US	34027	New Jersey	2020-03-11	2020-03-21	2020-06-09	1	0	0	0	18	20.8571428571429	42.6547057787067	1069.75408	Wednesday	491845	-10	-90	2020-03-26	2020-03-06	2020-06-29	2020-04-30	-15	5	-110	-50	0	1	0	0	1	0	1	1
Morris, New Jersey, US	34027	New Jersey	2020-03-12	2020-03-21	2020-06-09	1	0	0.0203316085352093	0.00290451550502989	17	21.4285714285714	42.6547057787067	1069.75408	Thursday	491845	-9	-89	2020-03-26	2020-03-06	2020-06-29	2020-04-30	-14	6	-109	-49	0	1	0	0	1	0	1	1
Morris, New Jersey, US	34027	New Jersey	2020-03-13	2020-03-21	2020-06-09	1	0	0.0609948256056278	0.0116180620201196	18	22	42.6547057787067	1069.75408	Friday	491845	-8	-88	2020-03-26	2020-03-06	2020-06-29	2020-04-30	-13	7	-108	-48	0	1	0	0	1	0	1	1
Morris, New Jersey, US	34027	New Jersey	2020-03-14	2020-03-21	2020-06-09	1	0	0.0609948256056278	0.0203316085352093	39	24	42.6547057787067	1069.75408	Saturday	491845	-7	-87	2020-03-26	2020-03-06	2020-06-29	2020-04-30	-12	8	-107	-47	0	1	0	0	1	0	1	1
Morris, New Jersey, US	34027	New Jersey	2020-03-15	2020-03-21	2020-06-09	1	0	0.0609948256056278	0.0290451550502989	57	26.5714285714286	42.6547057787067	1069.75408	Sunday	491845	-6	-86	2020-03-26	2020-03-06	2020-06-29	2020-04-30	-11	9	-106	-46	0	1	0	0	1	0	1	1
Morris, New Jersey, US	34027	New Jersey	2020-03-16	2020-03-21	2020-06-09	1	0	0.121989651211256	0.0464722480804783	43	30.1428571428571	42.6547057787067	1069.75408	Monday	491845	-5	-85	2020-03-26	2020-03-06	2020-06-29	2020-04-30	-10	10	-105	-45	0	1	0	0	1	0	1	1
Morris, New Jersey, US	34027	New Jersey	2020-03-17	2020-03-21	2020-06-09	1	0	0.142321259746465	0.0668038566156876	53	35	42.6547057787067	1069.75408	Tuesday	491845	-4	-84	2020-03-26	2020-03-06	2020-06-29	2020-04-30	-9	11	-104	-44	0	1	0	0	1	0	1	1
Morris, New Jersey, US	34027	New Jersey	2020-03-18	2020-03-21	2020-06-09	1	0	0.386300562168976	0.121989651211256	52	39.8571428571429	42.6547057787067	1069.75408	Wednesday	491845	-3	-83	2020-03-26	2020-03-06	2020-06-29	2020-04-30	-8	12	-103	-43	0	1	0	0	1	0	1	1
Morris, New Jersey, US	34027	New Jersey	2020-03-19	2020-03-21	2020-06-09	1	0	0.528621821915441	0.194602538837003	58	45.7142857142857	42.6547057787067	1069.75408	Thursday	491845	-2	-82	2020-03-26	2020-03-06	2020-06-29	2020-04-30	-7	13	-102	-42	0	1	0	0	1	0	1	1
Morris, New Jersey, US	34027	New Jersey	2020-03-20	2020-03-21	2020-06-09	1	0	0.711606298732324	0.28754703499796	53	50.7142857142857	42.6547057787067	1069.75408	Friday	491845	-1	-81	2020-03-26	2020-03-06	2020-06-29	2020-04-30	-6	14	-101	-41	0	1	0	0	1	0	1	1
Morris, New Jersey, US	34027	New Jersey	2020-03-21	2020-03-21	2020-06-09	1	0	1.30122294625339	0.464722480804783	65	54.4285714285714	42.6547057787067	1069.75408	Saturday	491845	0	-80	2020-03-26	2020-03-06	2020-06-29	2020-04-30	-5	15	-100	-40	0	1	0	0	1	0	1	1
Morris, New Jersey, US	34027	New Jersey	2020-03-22	2020-03-21	2020-06-09	1	1	2.4194614156899	0.801646279388251	80	57.7142857142857	42.6547057787067	1069.75408	Sunday	491845	1	-79	2020-03-26	2020-03-06	2020-06-29	2020-04-30	-4	16	-99	-39	0	1	0	0	1	0	1	1
Morris, New Jersey, US	34027	New Jersey	2020-03-23	2020-03-21	2020-06-09	1	1	3.59869471073204	1.29831843074836	74	62.1428571428571	42.6547057787067	1069.75408	Monday	491845	2	-78	2020-03-26	2020-03-06	2020-06-29	2020-04-30	-3	17	-98	-38	0	1	0	0	1	0	1	1
Morris, New Jersey, US	34027	New Jersey	2020-03-24	2020-03-21	2020-06-09	1	1	4.14764814118269	1.87050798523925	66	64	42.6547057787067	1069.75408	Tuesday	491845	3	-77	2020-03-26	2020-03-06	2020-06-29	2020-04-30	-2	18	-97	-37	0	1	0	0	1	0	1	1
Morris, New Jersey, US	34027	New Jersey	2020-03-25	2020-03-21	2020-06-09	1	1	4.53394870335167	2.46302914826535	71	66.7142857142857	42.6547057787067	1069.75408	Wednesday	491845	4	-76	2020-03-26	2020-03-06	2020-06-29	2020-04-30	-1	19	-96	-36	0	1	0	0	1	0	1	1
Morris, New Jersey, US	34027	New Jersey	2020-03-26	2020-03-21	2020-06-09	1	1	6.40445668859092	3.30243412921899	66	67.8571428571429	42.6547057787067	1069.75408	Thursday	491845	5	-75	2020-03-26	2020-03-06	2020-06-29	2020-04-30	0	20	-95	-35	0	1	0	0	1	0	1	1
Morris, New Jersey, US	34027	New Jersey	2020-03-27	2020-03-21	2020-06-09	1	1	7.94965893726682	4.33644164900963	65	69.5714285714286	42.6547057787067	1069.75408	Friday	491845	6	-74	2020-03-26	2020-03-06	2020-06-29	2020-04-30	1	21	-94	-34	1	1	0	0	1	1	1	1
Morris, New Jersey, US	34027	New Jersey	2020-03-28	2020-03-21	2020-06-09	1	1	8.98657097256249	5.43434850991093	78	71.4285714285714	42.6547057787067	1069.75408	Saturday	491845	7	-73	2020-03-26	2020-03-06	2020-06-29	2020-04-30	2	22	-93	-33	1	1	0	0	1	1	1	1
Morris, New Jersey, US	34027	New Jersey	2020-03-29	2020-03-21	2020-06-09	1	1	11.5076904309284	6.7326669406593	84	72	42.6547057787067	1069.75408	Sunday	491845	8	-72	2020-03-26	2020-03-06	2020-06-29	2020-04-30	3	23	-92	-32	1	1	0	0	1	1	1	1
Morris, New Jersey, US	34027	New Jersey	2020-03-30	2020-03-21	2020-06-09	1	1	14.6387581453507	8.30981885989053	71	71.5714285714286	42.6547057787067	1069.75408	Monday	491845	9	-71	2020-03-26	2020-03-06	2020-06-29	2020-04-30	4	24	-91	-31	1	1	0	0	1	1	1	1
Morris, New Jersey, US	34027	New Jersey	2020-03-31	2020-03-21	2020-06-09	1	1	17.098882778111	10.1599952365946	70	72.1428571428571	42.6547057787067	1069.75408	Tuesday	491845	10	-70	2020-03-26	2020-03-06	2020-06-29	2020-04-30	5	25	-90	-30	1	1	0	0	1	1	1	1
Morris, New Jersey, US	34027	New Jersey	2020-04-01	2020-03-21	2020-06-09	1	1	19.1523752401671	12.2483418847111	70	72	42.6547057787067	1069.75408	Wednesday	491845	11	-69	2020-03-26	2020-03-06	2020-06-29	2020-04-30	6	26	-89	-29	1	1	0	0	1	1	1	1
Morris, New Jersey, US	34027	New Jersey	2020-04-02	2020-03-21	2020-06-09	1	1	21.9988004350964	14.476105277069	71	72.7142857142857	42.6547057787067	1069.75408	Thursday	491845	12	-68	2020-03-26	2020-03-06	2020-06-29	2020-04-30	7	27	-88	-28	1	1	0	0	1	1	1	1
Morris, New Jersey, US	34027	New Jersey	2020-04-03	2020-03-21	2020-06-09	1	1	26.3904278787016	17.1105008401311	70	73.4285714285714	42.6547057787067	1069.75408	Friday	491845	13	-67	2020-03-26	2020-03-06	2020-06-29	2020-04-30	8	28	-87	-27	1	1	0	0	1	1	1	1
Morris, New Jersey, US	34027	New Jersey	2020-04-04	2020-03-21	2020-06-09	1	1	32.8965426099686	20.5262110740463	75	73	42.6547057787067	1069.75408	Saturday	491845	14	-66	2020-03-26	2020-03-06	2020-06-29	2020-04-30	9	29	-86	-26	1	1	0	0	1	1	1	1
Morris, New Jersey, US	34027	New Jersey	2020-04-05	2020-03-21	2020-06-09	1	1	36.5968953633767	24.1103832072532	81	72.5714285714286	42.6547057787067	1069.75408	Sunday	491845	15	-65	2020-03-26	2020-03-06	2020-06-29	2020-04-30	10	30	-85	-25	1	1	0	0	1	1	1	1
Morris, New Jersey, US	34027	New Jersey	2020-04-06	2020-03-21	2020-06-09	1	1	39.7686262948693	27.7003643714701	69	72.2857142857143	42.6547057787067	1069.75408	Monday	491845	16	-64	2020-03-26	2020-03-06	2020-06-29	2020-04-30	11	31	-84	-24	1	1	0	0	1	1	1	1
Morris, New Jersey, US	34027	New Jersey	2020-04-07	2020-03-21	2020-06-09	1	1	45.5224715103335	31.7608770475019	70	72.2857142857143	42.6547057787067	1069.75408	Tuesday	491845	17	-63	2020-03-26	2020-03-06	2020-06-29	2020-04-30	12	32	-83	-23	1	1	0	0	1	1	1	1
Morris, New Jersey, US	34027	New Jersey	2020-04-08	2020-03-21	2020-06-09	1	1	50.1784098648965	36.1931677081775	70	72.2857142857143	42.6547057787067	1069.75408	Wednesday	491845	18	-62	2020-03-26	2020-03-06	2020-06-29	2020-04-30	13	33	-82	-22	1	1	0	0	1	1	1	1
Morris, New Jersey, US	34027	New Jersey	2020-04-09	2020-03-21	2020-06-09	1	1	53.7771045756285	40.7329254425392	73	72.5714285714286	42.6547057787067	1069.75408	Thursday	491845	19	-61	2020-03-26	2020-03-06	2020-06-29	2020-04-30	14	34	-81	-21	1	1	0	0	1	1	1	1
Morris, New Jersey, US	34027	New Jersey	2020-04-10	2020-03-21	2020-06-09	1	1	56.3388872510649	45.0112767814483	71	72.7142857142857	42.6547057787067	1069.75408	Friday	491845	20	-60	2020-03-26	2020-03-06	2020-06-29	2020-04-30	15	35	-80	-20	1	1	0	0	1	1	1	1
Morris, New Jersey, US	34027	New Jersey	2020-04-11	2020-03-21	2020-06-09	1	1	59.4699549654871	48.8074785465223	72	72.2857142857143	42.6547057787067	1069.75408	Saturday	491845	21	-59	2020-03-26	2020-03-06	2020-06-29	2020-04-30	16	36	-79	-19	1	1	0	0	1	1	1	1
Morris, New Jersey, US	34027	New Jersey	2020-04-12	2020-03-21	2020-06-09	1	1	63.0076548506135	52.5804441875562	83	72.5714285714286	42.6547057787067	1069.75408	Sunday	491845	22	-58	2020-03-26	2020-03-06	2020-06-29	2020-04-30	17	37	-78	-18	1	1	0	0	1	1	1	1
Morris, New Jersey, US	34027	New Jersey	2020-04-13	2020-03-21	2020-06-09	1	1	65.5694375260499	56.2662743634391	79	74	42.6547057787067	1069.75408	Monday	491845	23	-57	2020-03-26	2020-03-06	2020-06-29	2020-04-30	18	38	-77	-17	1	1	0	0	1	1	1	1
Morris, New Jersey, US	34027	New Jersey	2020-04-14	2020-03-21	2020-06-09	1	1	69.6154276245565	59.7081252368995	69	73.8571428571429	42.6547057787067	1069.75408	Tuesday	491845	24	-56	2020-03-26	2020-03-06	2020-06-29	2020-04-30	19	39	-76	-16	1	1	0	0	1	1	1	1
Morris, New Jersey, US	34027	New Jersey	2020-04-15	2020-03-21	2020-06-09	1	1	71.6689200866127	62.7781981257161	68	73.5714285714286	42.6547057787067	1069.75408	Wednesday	491845	25	-55	2020-03-26	2020-03-06	2020-06-29	2020-04-30	20	40	-75	-15	1	1	0	0	1	1	1	1
Morris, New Jersey, US	34027	New Jersey	2020-04-16	2020-03-21	2020-06-09	1	1	75.2472831888095	65.8453664990277	68	72.8571428571429	42.6547057787067	1069.75408	Thursday	491845	26	-54	2020-03-26	2020-03-06	2020-06-29	2020-04-30	21	41	-74	-14	1	1	0	0	1	1	1	1
Morris, New Jersey, US	34027	New Jersey	2020-04-17	2020-03-21	2020-06-09	1	1	77.7074078215698	68.8980122948141	67	72.2857142857143	42.6547057787067	1069.75408	Friday	491845	27	-53	2020-03-26	2020-03-06	2020-06-29	2020-04-30	22	42	-73	-13	1	1	0	0	1	1	1	1
Morris, New Jersey, US	34027	New Jersey	2020-04-18	2020-03-21	2020-06-09	1	1	81.0011284042737	71.9738942146408	75	72.7142857142857	42.6547057787067	1069.75408	Saturday	491845	28	-52	2020-03-26	2020-03-06	2020-06-29	2020-04-30	23	43	-72	-12	1	1	0	0	1	1	1	1
Morris, New Jersey, US	34027	New Jersey	2020-04-19	2020-03-21	2020-06-09	1	1	84.0915329016255	74.9858767933568	75	71.5714285714286	42.6547057787067	1069.75408	Sunday	491845	29	-51	2020-03-26	2020-03-06	2020-06-29	2020-04-30	24	44	-71	-11	1	1	0	0	1	1	1	1
Morris, New Jersey, US	34027	New Jersey	2020-04-20	2020-03-21	2020-06-09	1	1	86.1246937551464	77.922341968942	68	70	42.6547057787067	1069.75408	Monday	491845	30	-50	2020-03-26	2020-03-06	2020-06-29	2020-04-30	25	45	-70	-10	1	1	0	0	1	1	1	1
Morris, New Jersey, US	34027	New Jersey	2020-04-21	2020-03-21	2020-06-09	1	1	86.1246937551464	80.2808085590263	70	70.1428571428571	42.6547057787067	1069.75408	Tuesday	491845	31	-49	2020-03-26	2020-03-06	2020-06-29	2020-04-30	26	46	-69	-9	1	1	0	0	1	1	1	1
Morris, New Jersey, US	34027	New Jersey	2020-04-22	2020-03-21	2020-06-09	1	1	92.6308084864134	83.2753640447121	65	69.7142857142857	42.6547057787067	1069.75408	Wednesday	491845	32	-48	2020-03-26	2020-03-06	2020-06-29	2020-04-30	27	47	-68	-8	1	1	0	0	1	1	1	1
Morris, New Jersey, US	34027	New Jersey	2020-04-23	2020-03-21	2020-06-09	1	1	95.1519279447794	86.1188847241364	66	69.4285714285714	42.6547057787067	1069.75408	Thursday	491845	33	-47	2020-03-26	2020-03-06	2020-06-29	2020-04-30	28	48	-67	-7	1	1	0	0	1	1	1	1
Morris, New Jersey, US	34027	New Jersey	2020-04-24	2020-03-21	2020-06-09	1	1	95.8838658520469	88.7155215856331	69	69.7142857142857	42.6547057787067	1069.75408	Friday	491845	34	-46	2020-03-26	2020-03-06	2020-06-29	2020-04-30	29	49	-66	-6	1	1	0	0	1	1	1	1
Morris, New Jersey, US	34027	New Jersey	2020-04-25	2020-03-21	2020-06-09	1	1	98.0186847482439	91.1466010633431	65	68.2857142857143	42.6547057787067	1069.75408	Saturday	491845	35	-45	2020-03-26	2020-03-06	2020-06-29	2020-04-30	30	50	-65	-5	1	1	0	0	1	1	1	1
Morris, New Jersey, US	34027	New Jersey	2020-04-26	2020-03-21	2020-06-09	1	1	101.170084071201	93.5863940875682	81	69.1428571428571	42.6547057787067	1069.75408	Sunday	491845	36	-44	2020-03-26	2020-03-06	2020-06-29	2020-04-30	31	51	-64	-4	1	1	0	0	1	1	1	1
Morris, New Jersey, US	34027	New Jersey	2020-04-27	2020-03-21	2020-06-09	1	1	102.267990932103	95.892579398562	68	69.1428571428571	42.6547057787067	1069.75408	Monday	491845	37	-43	2020-03-26	2020-03-06	2020-06-29	2020-04-30	32	52	-63	-3	1	1	0	0	1	1	1	1
Morris, New Jersey, US	34027	New Jersey	2020-04-28	2020-03-21	2020-06-09	1	1	104.260488568553	98.4834072290487	63	68.1428571428571	42.6547057787067	1069.75408	Tuesday	491845	38	-42	2020-03-26	2020-03-06	2020-06-29	2020-04-30	33	53	-62	-2	1	1	0	0	1	1	1	1
Morris, New Jersey, US	34027	New Jersey	2020-04-29	2020-03-21	2020-06-09	1	1	105.988675294046	100.391673915853	66	68.2857142857143	42.6547057787067	1069.75408	Wednesday	491845	39	-41	2020-03-26	2020-03-06	2020-06-29	2020-04-30	34	54	-61	-1	1	1	0	0	1	1	1	1
Morris, New Jersey, US	34027	New Jersey	2020-04-30	2020-03-21	2020-06-09	1	1	107.493214325651	102.154714827406	68	68.5714285714286	42.6547057787067	1069.75408	Thursday	491845	40	-40	2020-03-26	2020-03-06	2020-06-29	2020-04-30	35	55	-60	0	1	1	0	0	1	1	0	1
Morris, New Jersey, US	34027	New Jersey	2020-05-01	2020-03-21	2020-06-09	1	1	108.85543209751	104.007795719616	62	67.5714285714286	42.6547057787067	1069.75408	Friday	491845	41	-39	2020-03-26	2020-03-06	2020-06-29	2020-04-30	36	56	-59	1	1	1	0	1	1	1	0	1
Morris, New Jersey, US	34027	New Jersey	2020-05-02	2020-03-21	2020-06-09	1	1	109.912675741341	105.706937290058	60	66.8571428571429	42.6547057787067	1069.75408	Saturday	491845	42	-38	2020-03-26	2020-03-06	2020-06-29	2020-04-30	37	57	-58	2	1	1	0	1	1	1	0	1
Morris, New Jersey, US	34027	New Jersey	2020-05-03	2020-03-21	2020-06-09	1	1	112.16948428875	107.278280178279	67	64.8571428571429	42.6547057787067	1069.75408	Sunday	491845	43	-37	2020-03-26	2020-03-06	2020-06-29	2020-04-30	38	58	-57	3	1	1	0	1	1	1	0	1
Morris, New Jersey, US	34027	New Jersey	2020-05-04	2020-03-21	2020-06-09	1	1	112.820095761876	108.78572372539	61	63.8571428571429	42.6547057787067	1069.75408	Monday	491845	44	-36	2020-03-26	2020-03-06	2020-06-29	2020-04-30	39	59	-56	4	1	1	0	1	1	1	0	1
Morris, New Jersey, US	34027	New Jersey	2020-05-05	2020-03-21	2020-06-09	1	1	114.365298010552	110.22926793139	59	63.2857142857143	42.6547057787067	1069.75408	Tuesday	491845	45	-35	2020-03-26	2020-03-06	2020-06-29	2020-04-30	40	60	-55	5	1	1	0	1	1	1	0	1
Morris, New Jersey, US	34027	New Jersey	2020-05-06	2020-03-21	2020-06-09	1	1	114.975246266608	111.513063784613	63	62.8571428571429	42.6547057787067	1069.75408	Wednesday	491845	46	-34	2020-03-26	2020-03-06	2020-06-29	2020-04-30	41	61	-54	6	1	1	0	1	1	1	0	1
Morris, New Jersey, US	34027	New Jersey	2020-05-07	2020-03-21	2020-06-09	1	1	115.930831867763	112.7184377192	55	61	42.6547057787067	1069.75408	Thursday	491845	47	-33	2020-03-26	2020-03-06	2020-06-29	2020-04-30	42	62	-53	7	1	1	0	1	1	1	0	1
Morris, New Jersey, US	34027	New Jersey	2020-05-08	2020-03-21	2020-06-09	1	1	117.252386422552	113.918002622777	58	60.4285714285714	42.6547057787067	1069.75408	Friday	491845	48	-32	2020-03-26	2020-03-06	2020-06-29	2020-04-30	43	63	-52	8	1	1	0	1	1	1	0	1
Morris, New Jersey, US	34027	New Jersey	2020-05-09	2020-03-21	2020-06-09	1	1	118.594272585876	115.158230743425	61	60.5714285714286	42.6547057787067	1069.75408	Saturday	491845	49	-31	2020-03-26	2020-03-06	2020-06-29	2020-04-30	44	64	-51	9	1	1	0	1	1	1	0	1
Morris, New Jersey, US	34027	New Jersey	2020-05-10	2020-03-21	2020-06-09	1	1	119.021236365115	116.13705246862	62	59.8571428571429	42.6547057787067	1069.75408	Sunday	491845	50	-30	2020-03-26	2020-03-06	2020-06-29	2020-04-30	45	65	-50	10	1	1	0	1	1	1	0	1
Morris, New Jersey, US	34027	New Jersey	2020-05-11	2020-03-21	2020-06-09	1	1	119.46853175289	117.086829038765	63	60.1428571428571	42.6547057787067	1069.75408	Monday	491845	51	-29	2020-03-26	2020-03-06	2020-06-29	2020-04-30	46	66	-49	11	1	1	0	1	1	1	0	1
Morris, New Jersey, US	34027	New Jersey	2020-05-12	2020-03-21	2020-06-09	1	1	120.119143226016	117.908806926689	56	59.7142857142857	42.6547057787067	1069.75408	Tuesday	491845	52	-28	2020-03-26	2020-03-06	2020-06-29	2020-04-30	47	67	-48	12	1	1	0	1	1	1	0	1
Morris, New Jersey, US	34027	New Jersey	2020-05-13	2020-03-21	2020-06-09	1	1	120.48511217965	118.695930628552	54	58.4285714285714	42.6547057787067	1069.75408	Wednesday	491845	53	-27	2020-03-26	2020-03-06	2020-06-29	2020-04-30	48	68	-47	13	1	1	0	1	1	1	0	1
Morris, New Jersey, US	34027	New Jersey	2020-05-14	2020-03-21	2020-06-09	1	1	121.054397218636	119.427868535819	54	58.2857142857143	42.6547057787067	1069.75408	Thursday	491845	54	-26	2020-03-26	2020-03-06	2020-06-29	2020-04-30	49	69	-46	14	1	1	0	1	1	1	0	1
Morris, New Jersey, US	34027	New Jersey	2020-05-15	2020-03-21	2020-06-09	1	1	121.786335125903	120.075575493441	48	56.8571428571429	42.6547057787067	1069.75408	Friday	491845	55	-25	2020-03-26	2020-03-06	2020-06-29	2020-04-30	50	70	-45	15	1	1	0	1	1	1	0	1
Morris, New Jersey, US	34027	New Jersey	2020-05-16	2020-03-21	2020-06-09	1	1	122.233630513678	120.595483768841	51	55.4285714285714	42.6547057787067	1069.75408	Saturday	491845	56	-24	2020-03-26	2020-03-06	2020-06-29	2020-04-30	51	71	-44	16	1	1	0	1	1	1	0	1
Morris, New Jersey, US	34027	New Jersey	2020-05-17	2020-03-21	2020-06-09	1	1	122.721589118523	121.124105590757	64	55.7142857142857	42.6547057787067	1069.75408	Sunday	491845	57	-23	2020-03-26	2020-03-06	2020-06-29	2020-04-30	52	72	-43	17	1	1	0	1	1	1	0	1
Morris, New Jersey, US	34027	New Jersey	2020-05-18	2020-03-21	2020-06-09	1	1	123.860159196495	121.751480939843	56	54.7142857142857	42.6547057787067	1069.75408	Monday	491845	58	-22	2020-03-26	2020-03-06	2020-06-29	2020-04-30	53	73	-42	18	1	1	0	1	1	1	0	1
Morris, New Jersey, US	34027	New Jersey	2020-05-19	2020-03-21	2020-06-09	1	1	124.022812064777	122.309147916809	50	53.8571428571429	42.6547057787067	1069.75408	Tuesday	491845	59	-21	2020-03-26	2020-03-06	2020-06-29	2020-04-30	54	74	-41	19	1	1	0	1	1	1	0	1
Morris, New Jersey, US	34027	New Jersey	2020-05-20	2020-03-21	2020-06-09	1	1	124.81574479765	122.92780971938	51	53.4285714285714	42.6547057787067	1069.75408	Wednesday	491845	60	-20	2020-03-26	2020-03-06	2020-06-29	2020-04-30	55	75	-40	20	1	1	0	1	1	1	0	1
Morris, New Jersey, US	34027	New Jersey	2020-05-21	2020-03-21	2020-06-09	1	1	125.141050534213	123.511617335891	50	52.8571428571429	42.6547057787067	1069.75408	Thursday	491845	61	-19	2020-03-26	2020-03-06	2020-06-29	2020-04-30	56	76	-39	21	1	1	0	1	1	1	0	1
Morris, New Jersey, US	34027	New Jersey	2020-05-22	2020-03-21	2020-06-09	1	1	125.466356270776	124.037334642302	43	52.1428571428571	42.6547057787067	1069.75408	Friday	491845	62	-18	2020-03-26	2020-03-06	2020-06-29	2020-04-30	57	77	-38	22	1	1	0	1	1	1	0	1
Morris, New Jersey, US	34027	New Jersey	2020-05-23	2020-03-21	2020-06-09	1	1	125.893320050016	124.560147433207	62	53.7142857142857	42.6547057787067	1069.75408	Saturday	491845	63	-17	2020-03-26	2020-03-06	2020-06-29	2020-04-30	58	78	-37	23	1	1	0	1	1	1	0	1
Morris, New Jersey, US	34027	New Jersey	2020-05-24	2020-03-21	2020-06-09	1	1	126.198294178044	125.056819584567	56	52.5714285714286	42.6547057787067	1069.75408	Sunday	491845	64	-16	2020-03-26	2020-03-06	2020-06-29	2020-04-30	59	79	-36	24	1	1	0	1	1	1	0	1
Morris, New Jersey, US	34027	New Jersey	2020-05-25	2020-03-21	2020-06-09	1	1	127.255537821875	125.541873673907	61	53.2857142857143	42.6547057787067	1069.75408	Monday	491845	65	-15	2020-03-26	2020-03-06	2020-06-29	2020-04-30	60	80	-35	25	1	1	0	1	1	1	0	1
Morris, New Jersey, US	34027	New Jersey	2020-05-26	2020-03-21	2020-06-09	1	1	127.662169992579	126.061781949307	49	53.1428571428571	42.6547057787067	1069.75408	Tuesday	491845	66	-14	2020-03-26	2020-03-06	2020-06-29	2020-04-30	61	81	-34	26	1	1	0	1	1	1	0	1
Morris, New Jersey, US	34027	New Jersey	2020-05-27	2020-03-21	2020-06-09	1	1	127.865486077931	126.497459275062	45	52.2857142857143	42.6547057787067	1069.75408	Wednesday	491845	67	-13	2020-03-26	2020-03-06	2020-06-29	2020-04-30	62	82	-33	27	1	1	0	1	1	1	0	1
Morris, New Jersey, US	34027	New Jersey	2020-05-28	2020-03-21	2020-06-09	1	1	129.18704063272	127.075457860563	49	52.1428571428571	42.6547057787067	1069.75408	Thursday	491845	68	-12	2020-03-26	2020-03-06	2020-06-29	2020-04-30	63	83	-32	28	1	1	0	1	1	1	0	1
Morris, New Jersey, US	34027	New Jersey	2020-05-29	2020-03-21	2020-06-09	1	1	129.451351543677	127.644742899549	42	52	42.6547057787067	1069.75408	Friday	491845	69	-11	2020-03-26	2020-03-06	2020-06-29	2020-04-30	64	84	-31	29	1	1	0	1	1	1	0	1
Morris, New Jersey, US	34027	New Jersey	2020-05-30	2020-03-21	2020-06-09	1	1	129.776657280241	128.199505361009	45	49.5714285714286	42.6547057787067	1069.75408	Saturday	491845	70	-10	2020-03-26	2020-03-06	2020-06-29	2020-04-30	65	85	-30	30	1	1	0	1	1	1	0	1
Morris, New Jersey, US	34027	New Jersey	2020-05-31	2020-03-21	2020-06-09	1	1	131.403185963057	128.943061330297	53	49.1428571428571	42.6547057787067	1069.75408	Sunday	491845	71	-9	2020-03-26	2020-03-06	2020-06-29	2020-04-30	66	86	-29	31	1	1	0	1	1	1	0	1
Morris, New Jersey, US	34027	New Jersey	2020-06-01	2020-03-21	2020-06-09	1	1	132.277445130071	129.66047666004	45	46.8571428571429	42.6547057787067	1069.75408	Monday	491845	72	-8	2020-03-26	2020-03-06	2020-06-29	2020-04-30	67	87	-28	32	1	1	0	1	1	1	0	1
Morris, New Jersey, US	34027	New Jersey	2020-06-02	2020-03-21	2020-06-09	1	1	132.399434781283	130.337228772711	45	46.2857142857143	42.6547057787067	1069.75408	Tuesday	491845	73	-7	2020-03-26	2020-03-06	2020-06-29	2020-04-30	68	88	-27	33	1	1	0	1	1	1	0	1
Morris, New Jersey, US	34027	New Jersey	2020-06-03	2020-03-21	2020-06-09	1	1	132.968719820269	131.066262164474	47	46.5714285714286	42.6547057787067	1069.75408	Wednesday	491845	74	-6	2020-03-26	2020-03-06	2020-06-29	2020-04-30	69	89	-26	34	1	1	0	1	1	1	0	1
Morris, New Jersey, US	34027	New Jersey	2020-06-04	2020-03-21	2020-06-09	1	1	133.13137268855	131.62973817245	39	45.1428571428571	42.6547057787067	1069.75408	Thursday	491845	75	-5	2020-03-26	2020-03-06	2020-06-29	2020-04-30	70	90	-25	35	1	1	0	1	1	1	0	1
Morris, New Jersey, US	34027	New Jersey	2020-06-05	2020-03-21	2020-06-09	1	1	133.619331293395	132.225163850981	39	44.7142857142857	42.6547057787067	1069.75408	Friday	491845	76	-4	2020-03-26	2020-03-06	2020-06-29	2020-04-30	71	91	-24	36	1	1	0	1	1	1	0	1
Morris, New Jersey, US	34027	New Jersey	2020-06-06	2020-03-21	2020-06-09	1	1	133.863310595818	132.808971467492	41	44.1428571428571	42.6547057787067	1069.75408	Saturday	491845	77	-3	2020-03-26	2020-03-06	2020-06-29	2020-04-30	72	92	-23	37	1	1	0	1	1	1	0	1
Morris, New Jersey, US	34027	New Jersey	2020-06-07	2020-03-21	2020-06-09	1	1	134.025963464099	133.183653967641	52	44	42.6547057787067	1069.75408	Sunday	491845	78	-2	2020-03-26	2020-03-06	2020-06-29	2020-04-30	73	93	-22	38	1	1	0	1	1	1	0	1
Morris, New Jersey, US	34027	New Jersey	2020-06-08	2020-03-21	2020-06-09	1	1	134.229279549452	133.462487456124	45	44	42.6547057787067	1069.75408	Monday	491845	79	-1	2020-03-26	2020-03-06	2020-06-29	2020-04-30	74	94	-21	39	1	1	0	1	1	1	0	1
Morris, New Jersey, US	34027	New Jersey	2020-06-09	2020-03-21	2020-06-09	0	1	134.290274375057	133.732607398091	42	43.5714285714286	42.6547057787067	1069.75408	Tuesday	491845	80	0	2020-03-26	2020-03-06	2020-06-29	2020-04-30	75	95	-20	40	1	1	0	1	1	1	0	1
Morris, New Jersey, US	34027	New Jersey	2020-06-10	2020-03-21	2020-06-09	0	1	134.10728989824	133.895260266373	43	43	42.6547057787067	1069.75408	Wednesday	491845	81	1	2020-03-26	2020-03-06	2020-06-29	2020-04-30	76	96	-19	41	1	1	0	1	1	1	0	1
Morris, New Jersey, US	34027	New Jersey	2020-06-11	2020-03-21	2020-06-09	0	1	134.208947940916	134.04919958814	42	43.4285714285714	42.6547057787067	1069.75408	Thursday	491845	82	2	2020-03-26	2020-03-06	2020-06-29	2020-04-30	77	97	-18	42	1	1	0	1	1	1	0	1
Morris, New Jersey, US	34027	New Jersey	2020-06-12	2020-03-21	2020-06-09	0	1	133.294025556832	134.002727340059	30	42.1428571428571	42.6547057787067	1069.75408	Friday	491845	83	3	2020-03-26	2020-03-06	2020-06-29	2020-04-30	78	98	-17	43	1	1	0	1	1	1	0	1
Morris, New Jersey, US	34027	New Jersey	2020-06-13	2020-03-21	2020-06-09	0	1	133.538004859254	133.956255091979	38	41.7142857142857	42.6547057787067	1069.75408	Saturday	491845	84	4	2020-03-26	2020-03-06	2020-06-29	2020-04-30	79	99	-16	44	1	1	0	1	1	1	0	1
Morris, New Jersey, US	34027	New Jersey	2020-06-14	2020-03-21	2020-06-09	0	1	133.802315770212	133.924305421423	50	41.4285714285714	42.6547057787067	1069.75408	Sunday	491845	85	5	2020-03-26	2020-03-06	2020-06-29	2020-04-30	80	100	-15	45	1	1	0	1	1	1	0	1
Morris, New Jersey, US	34027	New Jersey	2020-06-15	2020-03-21	2020-06-09	0	1	133.944637029959	133.883642204353	50	42.1428571428571	42.6547057787067	1069.75408	Monday	491845	86	6	2020-03-26	2020-03-06	2020-06-29	2020-04-30	81	101	-14	46	1	1	0	1	1	1	0	1
Morris, New Jersey, US	34027	New Jersey	2020-06-16	2020-03-21	2020-06-09	0	1	134.168284723846	133.866215111323	41	42	42.6547057787067	1069.75408	Tuesday	491845	87	7	2020-03-26	2020-03-06	2020-06-29	2020-04-30	82	102	-13	47	1	1	0	1	1	1	0	1
Morris, New Jersey, US	34027	New Jersey	2020-06-17	2020-03-21	2020-06-09	0	1	134.737569762832	133.956255091979	39	41.4285714285714	42.6547057787067	1069.75408	Wednesday	491845	88	8	2020-03-26	2020-03-06	2020-06-29	2020-04-30	83	103	-12	48	1	1	0	1	1	1	0	1
Morris, New Jersey, US	34027	New Jersey	2020-06-18	2020-03-21	2020-06-09	0	1	135.245859976212	134.104385382735	39	41	42.6547057787067	1069.75408	Thursday	491845	89	9	2020-03-26	2020-03-06	2020-06-29	2020-04-30	84	104	-11	49	1	1	0	1	1	1	0	1
Morris, New Jersey, US	34027	New Jersey	2020-06-19	2020-03-21	2020-06-09	0	1	135.794813406663	134.461640789854	36	41.8571428571429	42.6547057787067	1069.75408	Friday	491845	90	10	2020-03-26	2020-03-06	2020-06-29	2020-04-30	85	105	-10	50	1	1	0	1	1	1	0	1
Morris, New Jersey, US	34027	New Jersey	2020-06-20	2020-03-21	2020-06-09	0	1	135.998129492015	134.813087165963	38	41.8571428571429	42.6547057787067	1069.75408	Saturday	491845	91	11	2020-03-26	2020-03-06	2020-06-29	2020-04-30	86	106	-9	51	1	1	0	1	1	1	0	1
Morris, New Jersey, US	34027	New Jersey	2020-06-21	2020-03-21	2020-06-09	0	1	136.201445577367	135.155819995556	43	40.8571428571429	42.6547057787067	1069.75408	Sunday	491845	92	12	2020-03-26	2020-03-06	2020-06-29	2020-04-30	87	107	-8	52	1	1	0	1	1	1	0	1
Morris, New Jersey, US	34027	New Jersey	2020-06-22	2020-03-21	2020-06-09	0	1	136.587746139536	135.53340701121	41	39.5714285714286	42.6547057787067	1069.75408	Monday	491845	93	13	2020-03-26	2020-03-06	2020-06-29	2020-04-30	88	108	-7	53	1	1	0	1	1	1	0	1
Morris, New Jersey, US	34027	New Jersey	2020-06-23	2020-03-21	2020-06-09	0	1	136.770730616353	135.905184995854	35	38.7142857142857	42.6547057787067	1069.75408	Tuesday	491845	94	14	2020-03-26	2020-03-06	2020-06-29	2020-04-30	89	109	-6	54	1	1	0	1	1	1	0	1
Morris, New Jersey, US	34027	New Jersey	2020-06-24	2020-03-21	2020-06-09	0	1	136.709735790747	136.186922999842	33	37.8571428571429	42.6547057787067	1069.75408	Wednesday	491845	95	15	2020-03-26	2020-03-06	2020-06-29	2020-04-30	90	110	-5	55	1	1	0	1	1	1	0	1
Morris, New Jersey, US	34027	New Jersey	2020-06-25	2020-03-21	2020-06-09	0	1	135.916803057874	136.282772011508	33	37	42.6547057787067	1069.75408	Thursday	491845	96	16	2020-03-26	2020-03-06	2020-06-29	2020-04-30	91	111	-4	56	1	1	0	1	1	1	0	1
Morris, New Jersey, US	34027	New Jersey	2020-06-26	2020-03-21	2020-06-09	0	1	136.181113968832	136.337957806103	31	36.2857142857143	42.6547057787067	1069.75408	Friday	491845	97	17	2020-03-26	2020-03-06	2020-06-29	2020-04-30	92	112	-3	57	1	1	0	1	1	1	0	1
Morris, New Jersey, US	34027	New Jersey	2020-06-27	2020-03-21	2020-06-09	0	1	136.52675131393	136.413475209234	45	37.2857142857143	42.6547057787067	1069.75408	Saturday	491845	98	18	2020-03-26	2020-03-06	2020-06-29	2020-04-30	93	113	-2	58	1	1	0	1	1	1	0	1
Morris, New Jersey, US	34027	New Jersey	2020-06-28	2020-03-21	2020-06-09	0	1	136.831725441958	136.50351518989	48	38	42.6547057787067	1069.75408	Sunday	491845	99	19	2020-03-26	2020-03-06	2020-06-29	2020-04-30	94	114	-1	59	1	1	0	1	1	1	0	1
Morris, New Jersey, US	34027	New Jersey	2020-06-29	2020-03-21	2020-06-09	0	1	136.933383484634	136.552891953475	49	39.1428571428571	42.6547057787067	1069.75408	Monday	491845	100	20	2020-03-26	2020-03-06	2020-06-29	2020-04-30	95	115	0	60	1	1	0	1	0	1	0	1
Morris, New Jersey, US	34027	New Jersey	2020-06-30	2020-03-21	2020-06-09	0	1	136.99437831024	136.584841624031	41	40	42.6547057787067	1069.75408	Tuesday	491845	101	21	2020-03-26	2020-03-06	2020-06-29	2020-04-30	96	116	1	61	1	1	1	1	0	1	0	1
Morris, New Jersey, US	34027	New Jersey	2020-07-01	2020-03-21	2020-06-09	0	1	137.380678872409	136.680690635697	34	40.1428571428571	42.6547057787067	1069.75408	Wednesday	491845	102	22	2020-03-26	2020-03-06	2020-06-29	2020-04-30	97	117	2	62	1	1	1	1	0	1	0	1
Morris, New Jersey, US	34027	New Jersey	2020-07-02	2020-03-21	2020-06-09	0	1	137.787311043113	136.94790606216	26	39.1428571428571	42.6547057787067	1069.75408	Thursday	491845	103	23	2020-03-26	2020-03-06	2020-06-29	2020-04-30	98	118	3	63	1	1	1	1	0	1	0	1
Morris, New Jersey, US	34027	New Jersey	2020-07-03	2020-03-21	2020-06-09	0	1	138.051621954071	137.215121488622	34	39.5714285714286	42.6547057787067	1069.75408	Friday	491845	104	24	2020-03-26	2020-03-06	2020-06-29	2020-04-30	99	119	4	64	1	1	1	1	0	1	0	1
Morris, New Jersey, US	34027	New Jersey	2020-07-04	2020-03-21	2020-06-09	0	1	138.254938039423	137.46200530655	46	39.7142857142857	42.6547057787067	1069.75408	Saturday	491845	105	25	2020-03-26	2020-03-06	2020-06-29	2020-04-30	100	120	5	65	1	1	1	1	0	1	0	1
Morris, New Jersey, US	34027	New Jersey	2020-07-05	2020-03-21	2020-06-09	0	1	138.43792251624	137.691462031447	48	39.7142857142857	42.6547057787067	1069.75408	Sunday	491845	106	26	2020-03-26	2020-03-06	2020-06-29	2020-04-30	101	121	6	66	1	1	1	1	0	1	0	1
Morrison, Minnesota, US	27097	Minnesota	2020-03-01	2020-03-28	2020-05-18	1	0	0	27.9071912911112	31	33.7142857142857	90.6049982908035	29.50770621	Sunday	33386	-27	-78	2020-04-02	2020-03-13	2020-06-07	2020-04-08	-32	-12	-98	-38	0	0	0	0	1	0	1	0
Morrison, Minnesota, US	27097	Minnesota	2020-03-02	2020-03-28	2020-05-18	1	0	0	23.5250703445731	10	30	90.6049982908035	29.50770621	Monday	33386	-26	-77	2020-04-02	2020-03-13	2020-06-07	2020-04-08	-31	-11	-97	-37	0	0	0	0	1	0	1	0
Morrison, Minnesota, US	27097	Minnesota	2020-03-03	2020-03-28	2020-05-18	1	0	0	19.0276304257576	10	27.2857142857143	90.6049982908035	29.50770621	Tuesday	33386	-25	-76	2020-04-02	2020-03-13	2020-06-07	2020-04-08	-30	-10	-96	-36	0	0	0	0	1	0	1	0
Morrison, Minnesota, US	27097	Minnesota	2020-03-04	2020-03-28	2020-05-18	1	0	0	14.4148715346649	11	25	90.6049982908035	29.50770621	Wednesday	33386	-24	-75	2020-04-02	2020-03-13	2020-06-07	2020-04-08	-29	-9	-95	-35	0	0	0	0	1	0	1	0
Morrison, Minnesota, US	27097	Minnesota	2020-03-05	2020-03-28	2020-05-18	1	0	0	9.6867936712948	12	22.1428571428571	90.6049982908035	29.50770621	Thursday	33386	-23	-74	2020-04-02	2020-03-13	2020-06-07	2020-04-08	-28	-8	-94	-34	0	0	0	0	1	0	1	0
Morrison, Minnesota, US	27097	Minnesota	2020-03-06	2020-03-28	2020-05-18	1	0	0	4.8433968356474	12	18.8571428571429	90.6049982908035	29.50770621	Friday	33386	-22	-73	2020-04-02	2020-03-13	2020-06-07	2020-04-08	-27	-7	-93	-33	0	0	0	0	1	0	1	0
Morrison, Minnesota, US	27097	Minnesota	2020-03-07	2020-03-28	2020-05-18	1	0	0	0	30	16.5714285714286	90.6049982908035	29.50770621	Saturday	33386	-21	-72	2020-04-02	2020-03-13	2020-06-07	2020-04-08	-26	-6	-92	-32	0	0	0	0	1	0	1	0
Morrison, Minnesota, US	27097	Minnesota	2020-03-08	2020-03-28	2020-05-18	1	0	0	0	39	17.7142857142857	90.6049982908035	29.50770621	Sunday	33386	-20	-71	2020-04-02	2020-03-13	2020-06-07	2020-04-08	-25	-5	-91	-31	0	0	0	0	1	0	1	0
Morrison, Minnesota, US	27097	Minnesota	2020-03-09	2020-03-28	2020-05-18	1	0	0	0	22	19.4285714285714	90.6049982908035	29.50770621	Monday	33386	-19	-70	2020-04-02	2020-03-13	2020-06-07	2020-04-08	-24	-4	-90	-30	0	0	0	0	1	0	1	0
Morrison, Minnesota, US	27097	Minnesota	2020-03-10	2020-03-28	2020-05-18	1	0	0	0	13	19.8571428571429	90.6049982908035	29.50770621	Tuesday	33386	-18	-69	2020-04-02	2020-03-13	2020-06-07	2020-04-08	-23	-3	-89	-29	0	0	0	0	1	0	1	0
Morrison, Minnesota, US	27097	Minnesota	2020-03-11	2020-03-28	2020-05-18	1	0	0	0	13	20.1428571428571	90.6049982908035	29.50770621	Wednesday	33386	-17	-68	2020-04-02	2020-03-13	2020-06-07	2020-04-08	-22	-2	-88	-28	0	0	0	0	1	0	1	0
Morrison, Minnesota, US	27097	Minnesota	2020-03-12	2020-03-28	2020-05-18	1	0	0	0	15	20.5714285714286	90.6049982908035	29.50770621	Thursday	33386	-16	-67	2020-04-02	2020-03-13	2020-06-07	2020-04-08	-21	-1	-87	-27	0	0	0	0	1	0	1	0
Morrison, Minnesota, US	27097	Minnesota	2020-03-13	2020-03-28	2020-05-18	1	0	0	0	10	20.2857142857143	90.6049982908035	29.50770621	Friday	33386	-15	-66	2020-04-02	2020-03-13	2020-06-07	2020-04-08	-20	0	-86	-26	0	0	0	0	1	0	1	0
Morrison, Minnesota, US	27097	Minnesota	2020-03-14	2020-03-28	2020-05-18	1	0	0	0	27	19.8571428571429	90.6049982908035	29.50770621	Saturday	33386	-14	-65	2020-04-02	2020-03-13	2020-06-07	2020-04-08	-19	1	-85	-25	0	1	0	0	1	0	1	1
Morrison, Minnesota, US	27097	Minnesota	2020-03-15	2020-03-28	2020-05-18	1	0	0	0	43	20.4285714285714	90.6049982908035	29.50770621	Sunday	33386	-13	-64	2020-04-02	2020-03-13	2020-06-07	2020-04-08	-18	2	-84	-24	0	1	0	0	1	0	1	1
Morrison, Minnesota, US	27097	Minnesota	2020-03-16	2020-03-28	2020-05-18	1	0	0	0	22	20.4285714285714	90.6049982908035	29.50770621	Monday	33386	-12	-63	2020-04-02	2020-03-13	2020-06-07	2020-04-08	-17	3	-83	-23	0	1	0	0	1	0	1	1
Morrison, Minnesota, US	27097	Minnesota	2020-03-17	2020-03-28	2020-05-18	1	0	0	0	21	21.5714285714286	90.6049982908035	29.50770621	Tuesday	33386	-11	-62	2020-04-02	2020-03-13	2020-06-07	2020-04-08	-16	4	-82	-22	0	1	0	0	1	0	1	1
Morrison, Minnesota, US	27097	Minnesota	2020-03-18	2020-03-28	2020-05-18	1	0	0	0	26	23.4285714285714	90.6049982908035	29.50770621	Wednesday	33386	-10	-61	2020-04-02	2020-03-13	2020-06-07	2020-04-08	-15	5	-81	-21	0	1	0	0	1	0	1	1
Morrison, Minnesota, US	27097	Minnesota	2020-03-19	2020-03-28	2020-05-18	1	0	0	0	29	25.4285714285714	90.6049982908035	29.50770621	Thursday	33386	-9	-60	2020-04-02	2020-03-13	2020-06-07	2020-04-08	-14	6	-80	-20	0	1	0	0	1	0	1	1
Morrison, Minnesota, US	27097	Minnesota	2020-03-20	2020-03-28	2020-05-18	1	0	0	0	28	28	90.6049982908035	29.50770621	Friday	33386	-8	-59	2020-04-02	2020-03-13	2020-06-07	2020-04-08	-13	7	-79	-19	0	1	0	0	1	0	1	1
Morrison, Minnesota, US	27097	Minnesota	2020-03-21	2020-03-28	2020-05-18	1	0	0	0	48	31	90.6049982908035	29.50770621	Saturday	33386	-7	-58	2020-04-02	2020-03-13	2020-06-07	2020-04-08	-12	8	-78	-18	0	1	0	0	1	0	1	1
Morrison, Minnesota, US	27097	Minnesota	2020-03-22	2020-03-28	2020-05-18	1	0	0	0	63	33.8571428571429	90.6049982908035	29.50770621	Sunday	33386	-6	-57	2020-04-02	2020-03-13	2020-06-07	2020-04-08	-11	9	-77	-17	0	1	0	0	1	0	1	1
Morrison, Minnesota, US	27097	Minnesota	2020-03-23	2020-03-28	2020-05-18	1	0	0	0	28	34.7142857142857	90.6049982908035	29.50770621	Monday	33386	-5	-56	2020-04-02	2020-03-13	2020-06-07	2020-04-08	-10	10	-76	-16	0	1	0	0	1	0	1	1
Morrison, Minnesota, US	27097	Minnesota	2020-03-24	2020-03-28	2020-05-18	1	0	0	0	35	36.7142857142857	90.6049982908035	29.50770621	Tuesday	33386	-4	-55	2020-04-02	2020-03-13	2020-06-07	2020-04-08	-9	11	-75	-15	0	1	0	0	1	0	1	1
Morrison, Minnesota, US	27097	Minnesota	2020-03-25	2020-03-28	2020-05-18	1	0	0	0	28	37	90.6049982908035	29.50770621	Wednesday	33386	-3	-54	2020-04-02	2020-03-13	2020-06-07	2020-04-08	-8	12	-74	-14	0	1	0	0	1	0	1	1
Morrison, Minnesota, US	27097	Minnesota	2020-03-26	2020-03-28	2020-05-18	1	0	0	0	27	36.7142857142857	90.6049982908035	29.50770621	Thursday	33386	-2	-53	2020-04-02	2020-03-13	2020-06-07	2020-04-08	-7	13	-73	-13	0	1	0	0	1	0	1	1
Morrison, Minnesota, US	27097	Minnesota	2020-03-27	2020-03-28	2020-05-18	1	0	0	0	26	36.4285714285714	90.6049982908035	29.50770621	Friday	33386	-1	-52	2020-04-02	2020-03-13	2020-06-07	2020-04-08	-6	14	-72	-12	0	1	0	0	1	0	1	1
Morrison, Minnesota, US	27097	Minnesota	2020-03-28	2020-03-28	2020-05-18	1	0	0	0	61	38.2857142857143	90.6049982908035	29.50770621	Saturday	33386	0	-51	2020-04-02	2020-03-13	2020-06-07	2020-04-08	-5	15	-71	-11	0	1	0	0	1	0	1	1
Morrison, Minnesota, US	27097	Minnesota	2020-03-29	2020-03-28	2020-05-18	1	1	0	0	66	38.7142857142857	90.6049982908035	29.50770621	Sunday	33386	1	-50	2020-04-02	2020-03-13	2020-06-07	2020-04-08	-4	16	-70	-10	0	1	0	0	1	0	1	1
Morrison, Minnesota, US	27097	Minnesota	2020-03-30	2020-03-28	2020-05-18	1	1	0	0	38	40.1428571428571	90.6049982908035	29.50770621	Monday	33386	2	-49	2020-04-02	2020-03-13	2020-06-07	2020-04-08	-3	17	-69	-9	0	1	0	0	1	0	1	1
Morrison, Minnesota, US	27097	Minnesota	2020-03-31	2020-03-28	2020-05-18	1	1	0	0	36	40.2857142857143	90.6049982908035	29.50770621	Tuesday	33386	3	-48	2020-04-02	2020-03-13	2020-06-07	2020-04-08	-2	18	-68	-8	0	1	0	0	1	0	1	1
Morrison, Minnesota, US	27097	Minnesota	2020-04-01	2020-03-28	2020-05-18	1	1	0	0	33	41	90.6049982908035	29.50770621	Wednesday	33386	4	-47	2020-04-02	2020-03-13	2020-06-07	2020-04-08	-1	19	-67	-7	0	1	0	0	1	0	1	1
Morrison, Minnesota, US	27097	Minnesota	2020-04-02	2020-03-28	2020-05-18	1	1	0	0	41	43	90.6049982908035	29.50770621	Thursday	33386	5	-46	2020-04-02	2020-03-13	2020-06-07	2020-04-08	0	20	-66	-6	0	1	0	0	1	0	1	1
Morrison, Minnesota, US	27097	Minnesota	2020-04-03	2020-03-28	2020-05-18	1	1	0	0	41	45.1428571428571	90.6049982908035	29.50770621	Friday	33386	6	-45	2020-04-02	2020-03-13	2020-06-07	2020-04-08	1	21	-65	-5	1	1	0	0	1	1	1	1
Morrison, Minnesota, US	27097	Minnesota	2020-04-04	2020-03-28	2020-05-18	1	1	0	0	51	43.7142857142857	90.6049982908035	29.50770621	Saturday	33386	7	-44	2020-04-02	2020-03-13	2020-06-07	2020-04-08	2	22	-64	-4	1	1	0	0	1	1	1	1
Morrison, Minnesota, US	27097	Minnesota	2020-04-05	2020-03-28	2020-05-18	1	1	0	0	59	42.7142857142857	90.6049982908035	29.50770621	Sunday	33386	8	-43	2020-04-02	2020-03-13	2020-06-07	2020-04-08	3	23	-63	-3	1	1	0	0	1	1	1	1
Morrison, Minnesota, US	27097	Minnesota	2020-04-06	2020-03-28	2020-05-18	1	1	0	0	41	43.1428571428571	90.6049982908035	29.50770621	Monday	33386	9	-42	2020-04-02	2020-03-13	2020-06-07	2020-04-08	4	24	-62	-2	1	1	0	0	1	1	1	1
Morrison, Minnesota, US	27097	Minnesota	2020-04-07	2020-03-28	2020-05-18	1	1	0	0	32	42.5714285714286	90.6049982908035	29.50770621	Tuesday	33386	10	-41	2020-04-02	2020-03-13	2020-06-07	2020-04-08	5	25	-61	-1	1	1	0	0	1	1	1	1
Morrison, Minnesota, US	27097	Minnesota	2020-04-08	2020-03-28	2020-05-18	1	1	0	0	41	43.7142857142857	90.6049982908035	29.50770621	Wednesday	33386	11	-40	2020-04-02	2020-03-13	2020-06-07	2020-04-08	6	26	-60	0	1	1	0	0	1	1	0	1
Morrison, Minnesota, US	27097	Minnesota	2020-04-09	2020-03-28	2020-05-18	1	1	0	0	35	42.8571428571429	90.6049982908035	29.50770621	Thursday	33386	12	-39	2020-04-02	2020-03-13	2020-06-07	2020-04-08	7	27	-59	1	1	1	0	1	1	1	0	1
Morrison, Minnesota, US	27097	Minnesota	2020-04-10	2020-03-28	2020-05-18	1	1	0	0	30	41.2857142857143	90.6049982908035	29.50770621	Friday	33386	13	-38	2020-04-02	2020-03-13	2020-06-07	2020-04-08	8	28	-58	2	1	1	0	1	1	1	0	1
Morrison, Minnesota, US	27097	Minnesota	2020-04-11	2020-03-28	2020-05-18	1	1	0	0	45	40.4285714285714	90.6049982908035	29.50770621	Saturday	33386	14	-37	2020-04-02	2020-03-13	2020-06-07	2020-04-08	9	29	-57	3	1	1	0	1	1	1	0	1
Morrison, Minnesota, US	27097	Minnesota	2020-04-12	2020-03-28	2020-05-18	1	1	0	0	66	41.4285714285714	90.6049982908035	29.50770621	Sunday	33386	15	-36	2020-04-02	2020-03-13	2020-06-07	2020-04-08	10	30	-56	4	1	1	0	1	1	1	0	1
Morrison, Minnesota, US	27097	Minnesota	2020-04-13	2020-03-28	2020-05-18	1	1	0	0	37	40.8571428571429	90.6049982908035	29.50770621	Monday	33386	16	-35	2020-04-02	2020-03-13	2020-06-07	2020-04-08	11	31	-55	5	1	1	0	1	1	1	0	1
Morrison, Minnesota, US	27097	Minnesota	2020-04-14	2020-03-28	2020-05-18	1	1	0	0	39	41.8571428571429	90.6049982908035	29.50770621	Tuesday	33386	17	-34	2020-04-02	2020-03-13	2020-06-07	2020-04-08	12	32	-54	6	1	1	0	1	1	1	0	1
Morrison, Minnesota, US	27097	Minnesota	2020-04-15	2020-03-28	2020-05-18	1	1	0	0	37	41.2857142857143	90.6049982908035	29.50770621	Wednesday	33386	18	-33	2020-04-02	2020-03-13	2020-06-07	2020-04-08	13	33	-53	7	1	1	0	1	1	1	0	1
Morrison, Minnesota, US	27097	Minnesota	2020-04-16	2020-03-28	2020-05-18	1	1	0	0	32	40.8571428571429	90.6049982908035	29.50770621	Thursday	33386	19	-32	2020-04-02	2020-03-13	2020-06-07	2020-04-08	14	34	-52	8	1	1	0	1	1	1	0	1
Morrison, Minnesota, US	27097	Minnesota	2020-04-17	2020-03-28	2020-05-18	1	1	0	0	28	40.5714285714286	90.6049982908035	29.50770621	Friday	33386	20	-31	2020-04-02	2020-03-13	2020-06-07	2020-04-08	15	35	-51	9	1	1	0	1	1	1	0	1
Morrison, Minnesota, US	27097	Minnesota	2020-04-18	2020-03-28	2020-05-18	1	1	0	0	37	39.4285714285714	90.6049982908035	29.50770621	Saturday	33386	21	-30	2020-04-02	2020-03-13	2020-06-07	2020-04-08	16	36	-50	10	1	1	0	1	1	1	0	1
Morrison, Minnesota, US	27097	Minnesota	2020-04-19	2020-03-28	2020-05-18	1	1	0.299526747738573	0.0427895353912247	51	37.2857142857143	90.6049982908035	29.50770621	Sunday	33386	22	-29	2020-04-02	2020-03-13	2020-06-07	2020-04-08	17	37	-49	11	1	1	0	1	1	1	0	1
Morrison, Minnesota, US	27097	Minnesota	2020-04-20	2020-03-28	2020-05-18	1	1	0.299526747738573	0.0855790707824494	38	37.4285714285714	90.6049982908035	29.50770621	Monday	33386	23	-28	2020-04-02	2020-03-13	2020-06-07	2020-04-08	18	38	-48	12	1	1	0	1	1	1	0	1
Morrison, Minnesota, US	27097	Minnesota	2020-04-21	2020-03-28	2020-05-18	1	1	0.299526747738573	0.128368606173674	29	36	90.6049982908035	29.50770621	Tuesday	33386	24	-27	2020-04-02	2020-03-13	2020-06-07	2020-04-08	19	39	-47	13	1	1	0	1	1	1	0	1
Morrison, Minnesota, US	27097	Minnesota	2020-04-22	2020-03-28	2020-05-18	1	1	0.299526747738573	0.171158141564899	24	34.1428571428571	90.6049982908035	29.50770621	Wednesday	33386	25	-26	2020-04-02	2020-03-13	2020-06-07	2020-04-08	20	40	-46	14	1	1	0	1	1	1	0	1
Morrison, Minnesota, US	27097	Minnesota	2020-04-23	2020-03-28	2020-05-18	1	1	0.299526747738573	0.213947676956124	24	33	90.6049982908035	29.50770621	Thursday	33386	26	-25	2020-04-02	2020-03-13	2020-06-07	2020-04-08	21	41	-45	15	1	1	0	1	1	1	0	1
Morrison, Minnesota, US	27097	Minnesota	2020-04-24	2020-03-28	2020-05-18	1	1	0.299526747738573	0.256737212347348	23	32.2857142857143	90.6049982908035	29.50770621	Friday	33386	27	-24	2020-04-02	2020-03-13	2020-06-07	2020-04-08	22	42	-44	16	1	1	0	1	1	1	0	1
Morrison, Minnesota, US	27097	Minnesota	2020-04-25	2020-03-28	2020-05-18	1	1	0.299526747738573	0.299526747738573	29	31.1428571428571	90.6049982908035	29.50770621	Saturday	33386	28	-23	2020-04-02	2020-03-13	2020-06-07	2020-04-08	23	43	-43	17	1	1	0	1	1	1	0	1
Morrison, Minnesota, US	27097	Minnesota	2020-04-26	2020-03-28	2020-05-18	1	1	0.299526747738573	0.299526747738573	41	29.7142857142857	90.6049982908035	29.50770621	Sunday	33386	29	-22	2020-04-02	2020-03-13	2020-06-07	2020-04-08	24	44	-42	18	1	1	0	1	1	1	0	1
Morrison, Minnesota, US	27097	Minnesota	2020-04-27	2020-03-28	2020-05-18	1	1	0.299526747738573	0.299526747738573	25	27.8571428571429	90.6049982908035	29.50770621	Monday	33386	30	-21	2020-04-02	2020-03-13	2020-06-07	2020-04-08	25	45	-41	19	1	1	0	1	1	1	0	1
Morrison, Minnesota, US	27097	Minnesota	2020-04-28	2020-03-28	2020-05-18	1	1	0.299526747738573	0.299526747738573	27	27.5714285714286	90.6049982908035	29.50770621	Tuesday	33386	31	-20	2020-04-02	2020-03-13	2020-06-07	2020-04-08	26	46	-40	20	1	1	0	1	1	1	0	1
Morrison, Minnesota, US	27097	Minnesota	2020-04-29	2020-03-28	2020-05-18	1	1	0.599053495477146	0.342316283129798	21	27.1428571428571	90.6049982908035	29.50770621	Wednesday	33386	32	-19	2020-04-02	2020-03-13	2020-06-07	2020-04-08	27	47	-39	21	1	1	0	1	1	1	0	1
Morrison, Minnesota, US	27097	Minnesota	2020-04-30	2020-03-28	2020-05-18	1	1	1.49763373869287	0.513474424694697	23	27	90.6049982908035	29.50770621	Thursday	33386	33	-18	2020-04-02	2020-03-13	2020-06-07	2020-04-08	28	48	-38	22	1	1	0	1	1	1	0	1
Morrison, Minnesota, US	27097	Minnesota	2020-05-01	2020-03-28	2020-05-18	1	1	1.79716048643144	0.72742210165082	24	27.1428571428571	90.6049982908035	29.50770621	Friday	33386	34	-17	2020-04-02	2020-03-13	2020-06-07	2020-04-08	29	49	-37	23	1	1	0	1	1	1	0	1
Morrison, Minnesota, US	27097	Minnesota	2020-05-02	2020-03-28	2020-05-18	1	1	1.79716048643144	0.941369778606944	27	26.8571428571429	90.6049982908035	29.50770621	Saturday	33386	35	-16	2020-04-02	2020-03-13	2020-06-07	2020-04-08	30	50	-36	24	1	1	0	1	1	1	0	1
Morrison, Minnesota, US	27097	Minnesota	2020-05-03	2020-03-28	2020-05-18	1	1	1.79716048643144	1.15531745556307	43	27.1428571428571	90.6049982908035	29.50770621	Sunday	33386	36	-15	2020-04-02	2020-03-13	2020-06-07	2020-04-08	31	51	-35	25	1	1	0	1	1	1	0	1
Morrison, Minnesota, US	27097	Minnesota	2020-05-04	2020-03-28	2020-05-18	1	1	1.79716048643144	1.36926513251919	25	27.1428571428571	90.6049982908035	29.50770621	Monday	33386	37	-14	2020-04-02	2020-03-13	2020-06-07	2020-04-08	32	52	-34	26	1	1	0	1	1	1	0	1
Morrison, Minnesota, US	27097	Minnesota	2020-05-05	2020-03-28	2020-05-18	1	1	2.09668723417001	1.62600234486654	24	26.7142857142857	90.6049982908035	29.50770621	Tuesday	33386	38	-13	2020-04-02	2020-03-13	2020-06-07	2020-04-08	33	53	-33	27	1	1	0	1	1	1	0	1
Morrison, Minnesota, US	27097	Minnesota	2020-05-06	2020-03-28	2020-05-18	1	1	2.69574072964716	1.92552909260511	20	26.5714285714286	90.6049982908035	29.50770621	Wednesday	33386	39	-12	2020-04-02	2020-03-13	2020-06-07	2020-04-08	34	54	-32	28	1	1	0	1	1	1	0	1
Morrison, Minnesota, US	27097	Minnesota	2020-05-07	2020-03-28	2020-05-18	1	1	3.2947942251243	2.18226630495246	24	26.7142857142857	90.6049982908035	29.50770621	Thursday	33386	40	-11	2020-04-02	2020-03-13	2020-06-07	2020-04-08	35	55	-31	29	1	1	0	1	1	1	0	1
Morrison, Minnesota, US	27097	Minnesota	2020-05-08	2020-03-28	2020-05-18	1	1	3.59432097286288	2.43900351729981	20	26.1428571428571	90.6049982908035	29.50770621	Friday	33386	41	-10	2020-04-02	2020-03-13	2020-06-07	2020-04-08	36	56	-30	30	1	1	0	1	1	1	0	1
Morrison, Minnesota, US	27097	Minnesota	2020-05-09	2020-03-28	2020-05-18	1	1	3.89384772060145	2.73853026503838	36	27.4285714285714	90.6049982908035	29.50770621	Saturday	33386	42	-9	2020-04-02	2020-03-13	2020-06-07	2020-04-08	37	57	-29	31	1	1	0	1	1	1	0	1
Morrison, Minnesota, US	27097	Minnesota	2020-05-10	2020-03-28	2020-05-18	1	1	4.19337446834002	3.08084654816818	40	27	90.6049982908035	29.50770621	Sunday	33386	43	-8	2020-04-02	2020-03-13	2020-06-07	2020-04-08	38	58	-28	32	1	1	0	1	1	1	0	1
Morrison, Minnesota, US	27097	Minnesota	2020-05-11	2020-03-28	2020-05-18	1	1	4.19337446834002	3.42316283129798	29	27.5714285714286	90.6049982908035	29.50770621	Monday	33386	44	-7	2020-04-02	2020-03-13	2020-06-07	2020-04-08	39	59	-27	33	1	1	0	1	1	1	0	1
Morrison, Minnesota, US	27097	Minnesota	2020-05-12	2020-03-28	2020-05-18	1	1	4.79242796381717	3.808268649819	21	27.1428571428571	90.6049982908035	29.50770621	Tuesday	33386	45	-6	2020-04-02	2020-03-13	2020-06-07	2020-04-08	40	60	-26	34	1	1	0	1	1	1	0	1
Morrison, Minnesota, US	27097	Minnesota	2020-05-13	2020-03-28	2020-05-18	1	1	5.39148145929432	4.19337446834002	26	28	90.6049982908035	29.50770621	Wednesday	33386	46	-5	2020-04-02	2020-03-13	2020-06-07	2020-04-08	41	61	-25	35	1	1	0	1	1	1	0	1
Morrison, Minnesota, US	27097	Minnesota	2020-05-14	2020-03-28	2020-05-18	1	1	6.29006170251003	4.62126982225227	17	27	90.6049982908035	29.50770621	Thursday	33386	47	-4	2020-04-02	2020-03-13	2020-06-07	2020-04-08	42	62	-24	36	1	1	0	1	1	1	0	1
Morrison, Minnesota, US	27097	Minnesota	2020-05-15	2020-03-28	2020-05-18	1	1	6.88911519798718	5.09195471155574	17	26.5714285714286	90.6049982908035	29.50770621	Friday	33386	48	-3	2020-04-02	2020-03-13	2020-06-07	2020-04-08	43	63	-23	37	1	1	0	1	1	1	0	1
Morrison, Minnesota, US	27097	Minnesota	2020-05-16	2020-03-28	2020-05-18	1	1	7.18864194572575	5.56263960085921	36	26.5714285714286	90.6049982908035	29.50770621	Saturday	33386	49	-2	2020-04-02	2020-03-13	2020-06-07	2020-04-08	44	64	-22	38	1	1	0	1	1	1	0	1
Morrison, Minnesota, US	27097	Minnesota	2020-05-17	2020-03-28	2020-05-18	1	1	7.48816869346433	6.03332449016269	41	26.7142857142857	90.6049982908035	29.50770621	Sunday	33386	50	-1	2020-04-02	2020-03-13	2020-06-07	2020-04-08	45	65	-21	39	1	1	0	1	1	1	0	1
Morrison, Minnesota, US	27097	Minnesota	2020-05-18	2020-03-28	2020-05-18	0	1	8.08722218894147	6.58958845024861	18	25.1428571428571	90.6049982908035	29.50770621	Monday	33386	51	0	2020-04-02	2020-03-13	2020-06-07	2020-04-08	46	66	-20	40	1	1	0	1	1	1	0	1
Morrison, Minnesota, US	27097	Minnesota	2020-05-19	2020-03-28	2020-05-18	0	1	8.68627568441862	7.14585241033453	20	25	90.6049982908035	29.50770621	Tuesday	33386	52	1	2020-04-02	2020-03-13	2020-06-07	2020-04-08	47	67	-19	41	1	1	0	1	1	1	0	1
Morrison, Minnesota, US	27097	Minnesota	2020-05-20	2020-03-28	2020-05-18	0	1	9.28532917989576	7.70211637042045	19	24	90.6049982908035	29.50770621	Wednesday	33386	53	2	2020-04-02	2020-03-13	2020-06-07	2020-04-08	48	68	-18	42	1	1	0	1	1	1	0	1
Morrison, Minnesota, US	27097	Minnesota	2020-05-21	2020-03-28	2020-05-18	0	1	9.58485592763434	8.17280125972392	17	24	90.6049982908035	29.50770621	Thursday	33386	54	3	2020-04-02	2020-03-13	2020-06-07	2020-04-08	49	69	-17	43	1	1	0	1	1	1	0	1
Morrison, Minnesota, US	27097	Minnesota	2020-05-22	2020-03-28	2020-05-18	0	1	10.1839094231115	8.64348614902739	15	23.7142857142857	90.6049982908035	29.50770621	Friday	33386	55	4	2020-04-02	2020-03-13	2020-06-07	2020-04-08	50	70	-16	44	1	1	0	1	1	1	0	1
Morrison, Minnesota, US	27097	Minnesota	2020-05-23	2020-03-28	2020-05-18	0	1	10.7829629185886	9.15696057372209	31	23	90.6049982908035	29.50770621	Saturday	33386	56	5	2020-04-02	2020-03-13	2020-06-07	2020-04-08	51	71	-15	45	1	1	0	1	1	1	0	1
Morrison, Minnesota, US	27097	Minnesota	2020-05-24	2020-03-28	2020-05-18	0	1	11.3820164140658	9.71322453380801	39	22.7142857142857	90.6049982908035	29.50770621	Sunday	33386	57	6	2020-04-02	2020-03-13	2020-06-07	2020-04-08	52	72	-14	46	1	1	0	1	1	1	0	1
Morrison, Minnesota, US	27097	Minnesota	2020-05-25	2020-03-28	2020-05-18	0	1	11.3820164140658	10.1839094231115	37	25.4285714285714	90.6049982908035	29.50770621	Monday	33386	58	7	2020-04-02	2020-03-13	2020-06-07	2020-04-08	53	73	-13	47	1	1	0	1	1	1	0	1
Morrison, Minnesota, US	27097	Minnesota	2020-05-26	2020-03-28	2020-05-18	0	1	11.6815431618043	10.6118047770237	27	26.4285714285714	90.6049982908035	29.50770621	Tuesday	33386	59	8	2020-04-02	2020-03-13	2020-06-07	2020-04-08	54	74	-12	48	1	1	0	1	1	1	0	1
Morrison, Minnesota, US	27097	Minnesota	2020-05-27	2020-03-28	2020-05-18	0	1	11.9810699095429	10.9969105955448	15	25.8571428571429	90.6049982908035	29.50770621	Wednesday	33386	60	9	2020-04-02	2020-03-13	2020-06-07	2020-04-08	55	75	-11	49	1	1	0	1	1	1	0	1
Morrison, Minnesota, US	27097	Minnesota	2020-05-28	2020-03-28	2020-05-18	0	1	12.2805966572815	11.3820164140658	17	25.8571428571429	90.6049982908035	29.50770621	Thursday	33386	61	10	2020-04-02	2020-03-13	2020-06-07	2020-04-08	56	76	-10	50	1	1	0	1	1	1	0	1
Morrison, Minnesota, US	27097	Minnesota	2020-05-29	2020-03-28	2020-05-18	0	1	13.4787036482358	11.8527013033692	13	25.5714285714286	90.6049982908035	29.50770621	Friday	33386	62	11	2020-04-02	2020-03-13	2020-06-07	2020-04-08	57	77	-9	51	1	1	0	1	1	1	0	1
Morrison, Minnesota, US	27097	Minnesota	2020-05-30	2020-03-28	2020-05-18	0	1	13.4787036482358	12.2378071218903	20	24	90.6049982908035	29.50770621	Saturday	33386	63	12	2020-04-02	2020-03-13	2020-06-07	2020-04-08	58	78	-8	52	1	1	0	1	1	1	0	1
Morrison, Minnesota, US	27097	Minnesota	2020-05-31	2020-03-28	2020-05-18	0	1	13.7782303959744	12.5801234050201	33	23.1428571428571	90.6049982908035	29.50770621	Sunday	33386	64	13	2020-04-02	2020-03-13	2020-06-07	2020-04-08	59	79	-7	53	1	1	0	1	1	1	0	1
Morrison, Minnesota, US	27097	Minnesota	2020-06-01	2020-03-28	2020-05-18	0	1	14.0777571437129	12.9652292235411	18	20.4285714285714	90.6049982908035	29.50770621	Monday	33386	65	14	2020-04-02	2020-03-13	2020-06-07	2020-04-08	60	80	-6	54	1	1	0	1	1	1	0	1
Morrison, Minnesota, US	27097	Minnesota	2020-06-02	2020-03-28	2020-05-18	0	1	14.3772838914515	13.3503350420621	24	20	90.6049982908035	29.50770621	Tuesday	33386	66	15	2020-04-02	2020-03-13	2020-06-07	2020-04-08	61	81	-5	55	1	1	0	1	1	1	0	1
Morrison, Minnesota, US	27097	Minnesota	2020-06-03	2020-03-28	2020-05-18	0	1	14.3772838914515	13.6926513251919	18	20.4285714285714	90.6049982908035	29.50770621	Wednesday	33386	67	16	2020-04-02	2020-03-13	2020-06-07	2020-04-08	62	82	-4	56	1	1	0	1	1	1	0	1
Morrison, Minnesota, US	27097	Minnesota	2020-06-04	2020-03-28	2020-05-18	0	1	14.3772838914515	13.9921780729305	17	20.4285714285714	90.6049982908035	29.50770621	Thursday	33386	68	17	2020-04-02	2020-03-13	2020-06-07	2020-04-08	63	83	-3	57	1	1	0	1	1	1	0	1
Morrison, Minnesota, US	27097	Minnesota	2020-06-05	2020-03-28	2020-05-18	0	1	14.3772838914515	14.1205466791042	17	21	90.6049982908035	29.50770621	Friday	33386	69	18	2020-04-02	2020-03-13	2020-06-07	2020-04-08	64	84	-2	58	1	1	0	1	1	1	0	1
Morrison, Minnesota, US	27097	Minnesota	2020-06-06	2020-03-28	2020-05-18	0	1	14.6768106391901	14.2917048206691	25	21.7142857142857	90.6049982908035	29.50770621	Saturday	33386	70	19	2020-04-02	2020-03-13	2020-06-07	2020-04-08	65	85	-1	59	1	1	0	1	1	1	0	1
Morrison, Minnesota, US	27097	Minnesota	2020-06-07	2020-03-28	2020-05-18	0	1	15.2758641346672	14.5056524976252	31	21.4285714285714	90.6049982908035	29.50770621	Sunday	33386	71	20	2020-04-02	2020-03-13	2020-06-07	2020-04-08	66	86	0	60	1	1	0	1	0	1	0	1
Morrison, Minnesota, US	27097	Minnesota	2020-06-08	2020-03-28	2020-05-18	0	1	15.2758641346672	14.6768106391901	20	21.7142857142857	90.6049982908035	29.50770621	Monday	33386	72	21	2020-04-02	2020-03-13	2020-06-07	2020-04-08	67	87	1	61	1	1	1	1	0	1	0	1
Morrison, Minnesota, US	27097	Minnesota	2020-06-09	2020-03-28	2020-05-18	0	1	15.2758641346672	14.8051792453638	16	20.5714285714286	90.6049982908035	29.50770621	Tuesday	33386	73	22	2020-04-02	2020-03-13	2020-06-07	2020-04-08	68	88	2	62	1	1	1	1	0	1	0	1
Morrison, Minnesota, US	27097	Minnesota	2020-06-10	2020-03-28	2020-05-18	0	1	15.5753908824058	14.9763373869287	15	20.1428571428571	90.6049982908035	29.50770621	Wednesday	33386	74	23	2020-04-02	2020-03-13	2020-06-07	2020-04-08	69	89	3	63	1	1	1	1	0	1	0	1
Morrison, Minnesota, US	27097	Minnesota	2020-06-11	2020-03-28	2020-05-18	0	1	15.8749176301444	15.1902850638848	16	20	90.6049982908035	29.50770621	Thursday	33386	75	24	2020-04-02	2020-03-13	2020-06-07	2020-04-08	70	90	4	64	1	1	1	1	0	1	0	1
Morrison, Minnesota, US	27097	Minnesota	2020-06-12	2020-03-28	2020-05-18	0	1	16.1744443778829	15.4470222762321	17	20	90.6049982908035	29.50770621	Friday	33386	76	25	2020-04-02	2020-03-13	2020-06-07	2020-04-08	71	91	5	65	1	1	1	1	0	1	0	1
Morrison, Minnesota, US	27097	Minnesota	2020-06-13	2020-03-28	2020-05-18	0	1	16.1744443778829	15.6609699531882	27	20.2857142857143	90.6049982908035	29.50770621	Saturday	33386	77	26	2020-04-02	2020-03-13	2020-06-07	2020-04-08	72	92	6	66	1	1	1	1	0	1	0	1
Morrison, Minnesota, US	27097	Minnesota	2020-06-14	2020-03-28	2020-05-18	0	1	16.1744443778829	15.7893385593619	31	20.2857142857143	90.6049982908035	29.50770621	Sunday	33386	78	27	2020-04-02	2020-03-13	2020-06-07	2020-04-08	73	93	7	67	1	1	1	1	0	1	0	1
Morrison, Minnesota, US	27097	Minnesota	2020-06-15	2020-03-28	2020-05-18	0	1	16.1744443778829	15.9177071655356	26	21.1428571428571	90.6049982908035	29.50770621	Monday	33386	79	28	2020-04-02	2020-03-13	2020-06-07	2020-04-08	74	94	8	68	1	1	1	1	0	1	0	1
Morrison, Minnesota, US	27097	Minnesota	2020-06-16	2020-03-28	2020-05-18	0	1	16.1744443778829	16.0460757717093	18	21.4285714285714	90.6049982908035	29.50770621	Tuesday	33386	80	29	2020-04-02	2020-03-13	2020-06-07	2020-04-08	75	95	9	69	1	1	1	1	0	1	0	1
Morrison, Minnesota, US	27097	Minnesota	2020-06-17	2020-03-28	2020-05-18	0	1	16.1744443778829	16.1316548424917	17	21.7142857142857	90.6049982908035	29.50770621	Wednesday	33386	81	30	2020-04-02	2020-03-13	2020-06-07	2020-04-08	76	96	10	70	1	1	1	1	0	1	0	1
Morrison, Minnesota, US	27097	Minnesota	2020-06-18	2020-03-28	2020-05-18	0	1	16.1744443778829	16.1744443778829	18	22	90.6049982908035	29.50770621	Thursday	33386	82	31	2020-04-02	2020-03-13	2020-06-07	2020-04-08	77	97	11	71	1	1	1	1	0	1	0	1
Morrison, Minnesota, US	27097	Minnesota	2020-06-19	2020-03-28	2020-05-18	0	1	16.1744443778829	16.1744443778829	18	22.1428571428571	90.6049982908035	29.50770621	Friday	33386	83	32	2020-04-02	2020-03-13	2020-06-07	2020-04-08	78	98	12	72	1	1	1	1	0	1	0	1
Morrison, Minnesota, US	27097	Minnesota	2020-06-20	2020-03-28	2020-05-18	0	1	16.1744443778829	16.1744443778829	23	21.5714285714286	90.6049982908035	29.50770621	Saturday	33386	84	33	2020-04-02	2020-03-13	2020-06-07	2020-04-08	79	99	13	73	1	1	1	1	0	1	0	1
Morrison, Minnesota, US	27097	Minnesota	2020-06-21	2020-03-28	2020-05-18	0	1	16.4739711256215	16.2172339132742	25	20.7142857142857	90.6049982908035	29.50770621	Sunday	33386	85	34	2020-04-02	2020-03-13	2020-06-07	2020-04-08	80	100	14	74	1	1	1	1	0	1	0	1
Morrison, Minnesota, US	27097	Minnesota	2020-06-22	2020-03-28	2020-05-18	0	1	16.7734978733601	16.3028129840566	19	19.7142857142857	90.6049982908035	29.50770621	Monday	33386	86	35	2020-04-02	2020-03-13	2020-06-07	2020-04-08	81	101	15	75	1	1	1	1	0	1	0	1
Morrison, Minnesota, US	27097	Minnesota	2020-06-23	2020-03-28	2020-05-18	0	1	16.7734978733601	16.3883920548391	18	19.7142857142857	90.6049982908035	29.50770621	Tuesday	33386	87	36	2020-04-02	2020-03-13	2020-06-07	2020-04-08	82	102	16	76	1	1	1	1	0	1	0	1
Morrison, Minnesota, US	27097	Minnesota	2020-06-24	2020-03-28	2020-05-18	0	1	16.7734978733601	16.4739711256215	16	19.5714285714286	90.6049982908035	29.50770621	Wednesday	33386	88	37	2020-04-02	2020-03-13	2020-06-07	2020-04-08	83	103	17	77	1	1	1	1	0	1	0	1
Morrison, Minnesota, US	27097	Minnesota	2020-06-25	2020-03-28	2020-05-18	0	1	16.7734978733601	16.559550196404	18	19.5714285714286	90.6049982908035	29.50770621	Thursday	33386	89	38	2020-04-02	2020-03-13	2020-06-07	2020-04-08	84	104	18	78	1	1	1	1	0	1	0	1
Morrison, Minnesota, US	27097	Minnesota	2020-06-26	2020-03-28	2020-05-18	0	1	17.0730246210987	16.6879188025776	18	19.5714285714286	90.6049982908035	29.50770621	Friday	33386	90	39	2020-04-02	2020-03-13	2020-06-07	2020-04-08	85	105	19	79	1	1	1	1	0	1	0	1
Morrison, Minnesota, US	27097	Minnesota	2020-06-27	2020-03-28	2020-05-18	0	1	17.0730246210987	16.8162874087513	24	19.7142857142857	90.6049982908035	29.50770621	Saturday	33386	91	40	2020-04-02	2020-03-13	2020-06-07	2020-04-08	86	106	20	80	1	1	1	1	0	1	0	1
Morrison, Minnesota, US	27097	Minnesota	2020-06-28	2020-03-28	2020-05-18	0	1	17.0730246210987	16.9018664795338	29	20.2857142857143	90.6049982908035	29.50770621	Sunday	33386	92	41	2020-04-02	2020-03-13	2020-06-07	2020-04-08	87	107	21	81	1	1	1	1	0	1	0	1
Morrison, Minnesota, US	27097	Minnesota	2020-06-29	2020-03-28	2020-05-18	0	1	17.3725513688372	16.9874455503162	29	21.7142857142857	90.6049982908035	29.50770621	Monday	33386	93	42	2020-04-02	2020-03-13	2020-06-07	2020-04-08	88	108	22	82	1	1	1	1	0	1	0	1
Morrison, Minnesota, US	27097	Minnesota	2020-06-30	2020-03-28	2020-05-18	0	1	17.3725513688372	17.0730246210987	19	21.8571428571429	90.6049982908035	29.50770621	Tuesday	33386	94	43	2020-04-02	2020-03-13	2020-06-07	2020-04-08	89	109	23	83	1	1	1	1	0	1	0	1
Morrison, Minnesota, US	27097	Minnesota	2020-07-01	2020-03-28	2020-05-18	0	1	17.0730246210987	17.1158141564899	17	22	90.6049982908035	29.50770621	Wednesday	33386	95	44	2020-04-02	2020-03-13	2020-06-07	2020-04-08	90	110	24	84	1	1	1	1	0	1	0	1
Morrison, Minnesota, US	27097	Minnesota	2020-07-02	2020-03-28	2020-05-18	0	1	17.6720781165758	17.2441827626636	18	22	90.6049982908035	29.50770621	Thursday	33386	96	45	2020-04-02	2020-03-13	2020-06-07	2020-04-08	91	111	25	85	1	1	1	1	0	1	0	1
Morrison, Minnesota, US	27097	Minnesota	2020-07-03	2020-03-28	2020-05-18	0	1	17.6720781165758	17.329761833446	24	22.8571428571429	90.6049982908035	29.50770621	Friday	33386	97	46	2020-04-02	2020-03-13	2020-06-07	2020-04-08	92	112	26	86	1	1	1	1	0	1	0	1
Morrison, Minnesota, US	27097	Minnesota	2020-07-04	2020-03-28	2020-05-18	0	1	17.6720781165758	17.4153409042285	26	23.1428571428571	90.6049982908035	29.50770621	Saturday	33386	98	47	2020-04-02	2020-03-13	2020-06-07	2020-04-08	93	113	27	87	1	1	1	1	0	1	0	1
Morrison, Minnesota, US	27097	Minnesota	2020-07-05	2020-03-28	2020-05-18	0	1	17.6720781165758	17.5009199750109	32	23.5714285714286	90.6049982908035	29.50770621	Sunday	33386	99	48	2020-04-02	2020-03-13	2020-06-07	2020-04-08	94	114	28	88	1	1	1	1	0	1	0	1
Morrow, Ohio, US	39117	Ohio	2020-03-01	2020-03-24	2020-05-20	1	0	0	15.0191269223199	31	23.8571428571429	90.7736797748521	85.76418547	Sunday	35328	-23	-80	2020-03-29	2020-03-09	2020-06-09	2020-04-10	-28	-8	-100	-40	0	0	0	0	1	0	1	0
Morrow, Ohio, US	39117	Ohio	2020-03-02	2020-03-24	2020-05-20	1	0	0	12.5373338696288	12	22.8571428571429	90.7736797748521	85.76418547	Monday	35328	-22	-79	2020-03-29	2020-03-09	2020-06-09	2020-04-10	-27	-7	-99	-39	0	0	0	0	1	0	1	0
Morrow, Ohio, US	39117	Ohio	2020-03-03	2020-03-24	2020-05-20	1	0	0	10.098330352329	9	21.7142857142857	90.7736797748521	85.76418547	Tuesday	35328	-21	-78	2020-03-29	2020-03-09	2020-06-09	2020-04-10	-26	-6	-98	-38	0	0	0	0	1	0	1	0
Morrow, Ohio, US	39117	Ohio	2020-03-04	2020-03-24	2020-05-20	1	0	0	7.57374776424678	9	20.4285714285714	90.7736797748521	85.76418547	Wednesday	35328	-20	-77	2020-03-29	2020-03-09	2020-06-09	2020-04-10	-25	-5	-97	-37	0	0	0	0	1	0	1	0
Morrow, Ohio, US	39117	Ohio	2020-03-05	2020-03-24	2020-05-20	1	0	0	5.04916517616452	10	18.4285714285714	90.7736797748521	85.76418547	Thursday	35328	-19	-76	2020-03-29	2020-03-09	2020-06-09	2020-04-10	-24	-4	-96	-36	0	0	0	0	1	0	1	0
Morrow, Ohio, US	39117	Ohio	2020-03-06	2020-03-24	2020-05-20	1	0	0	2.52458258808226	9	16	90.7736797748521	85.76418547	Friday	35328	-18	-75	2020-03-29	2020-03-09	2020-06-09	2020-04-10	-23	-3	-95	-35	0	0	0	0	1	0	1	0
Morrow, Ohio, US	39117	Ohio	2020-03-07	2020-03-24	2020-05-20	1	0	0	0	18	14	90.7736797748521	85.76418547	Saturday	35328	-17	-74	2020-03-29	2020-03-09	2020-06-09	2020-04-10	-22	-2	-94	-34	0	0	0	0	1	0	1	0
Morrow, Ohio, US	39117	Ohio	2020-03-08	2020-03-24	2020-05-20	1	0	0	0	32	14.1428571428571	90.7736797748521	85.76418547	Sunday	35328	-16	-73	2020-03-29	2020-03-09	2020-06-09	2020-04-10	-21	-1	-93	-33	0	0	0	0	1	0	1	0
Morrow, Ohio, US	39117	Ohio	2020-03-09	2020-03-24	2020-05-20	1	0	0	0	12	14.1428571428571	90.7736797748521	85.76418547	Monday	35328	-15	-72	2020-03-29	2020-03-09	2020-06-09	2020-04-10	-20	0	-92	-32	0	0	0	0	1	0	1	0
Morrow, Ohio, US	39117	Ohio	2020-03-10	2020-03-24	2020-05-20	1	0	0	0	11	14.4285714285714	90.7736797748521	85.76418547	Tuesday	35328	-14	-71	2020-03-29	2020-03-09	2020-06-09	2020-04-10	-19	1	-91	-31	0	1	0	0	1	0	1	1
Morrow, Ohio, US	39117	Ohio	2020-03-11	2020-03-24	2020-05-20	1	0	0	0	9	14.4285714285714	90.7736797748521	85.76418547	Wednesday	35328	-13	-70	2020-03-29	2020-03-09	2020-06-09	2020-04-10	-18	2	-90	-30	0	1	0	0	1	0	1	1
Morrow, Ohio, US	39117	Ohio	2020-03-12	2020-03-24	2020-05-20	1	0	0	0	10	14.4285714285714	90.7736797748521	85.76418547	Thursday	35328	-12	-69	2020-03-29	2020-03-09	2020-06-09	2020-04-10	-17	3	-89	-29	0	1	0	0	1	0	1	1
Morrow, Ohio, US	39117	Ohio	2020-03-13	2020-03-24	2020-05-20	1	0	0	0	9	14.4285714285714	90.7736797748521	85.76418547	Friday	35328	-11	-68	2020-03-29	2020-03-09	2020-06-09	2020-04-10	-16	4	-88	-28	0	1	0	0	1	0	1	1
Morrow, Ohio, US	39117	Ohio	2020-03-14	2020-03-24	2020-05-20	1	0	0	0	30	16.1428571428571	90.7736797748521	85.76418547	Saturday	35328	-10	-67	2020-03-29	2020-03-09	2020-06-09	2020-04-10	-15	5	-87	-27	0	1	0	0	1	0	1	1
Morrow, Ohio, US	39117	Ohio	2020-03-15	2020-03-24	2020-05-20	1	0	0	0	45	18	90.7736797748521	85.76418547	Sunday	35328	-9	-66	2020-03-29	2020-03-09	2020-06-09	2020-04-10	-14	6	-86	-26	0	1	0	0	1	0	1	1
Morrow, Ohio, US	39117	Ohio	2020-03-16	2020-03-24	2020-05-20	1	0	0	0	15	18.4285714285714	90.7736797748521	85.76418547	Monday	35328	-8	-65	2020-03-29	2020-03-09	2020-06-09	2020-04-10	-13	7	-85	-25	0	1	0	0	1	0	1	1
Morrow, Ohio, US	39117	Ohio	2020-03-17	2020-03-24	2020-05-20	1	0	0	0	23	20.1428571428571	90.7736797748521	85.76418547	Tuesday	35328	-7	-64	2020-03-29	2020-03-09	2020-06-09	2020-04-10	-12	8	-84	-24	0	1	0	0	1	0	1	1
Morrow, Ohio, US	39117	Ohio	2020-03-18	2020-03-24	2020-05-20	1	0	0	0	26	22.5714285714286	90.7736797748521	85.76418547	Wednesday	35328	-6	-63	2020-03-29	2020-03-09	2020-06-09	2020-04-10	-11	9	-83	-23	0	1	0	0	1	0	1	1
Morrow, Ohio, US	39117	Ohio	2020-03-19	2020-03-24	2020-05-20	1	0	0	0	25	24.7142857142857	90.7736797748521	85.76418547	Thursday	35328	-5	-62	2020-03-29	2020-03-09	2020-06-09	2020-04-10	-10	10	-82	-22	0	1	0	0	1	0	1	1
Morrow, Ohio, US	39117	Ohio	2020-03-20	2020-03-24	2020-05-20	1	0	0	0	23	26.7142857142857	90.7736797748521	85.76418547	Friday	35328	-4	-61	2020-03-29	2020-03-09	2020-06-09	2020-04-10	-9	11	-81	-21	0	1	0	0	1	0	1	1
Morrow, Ohio, US	39117	Ohio	2020-03-21	2020-03-24	2020-05-20	1	0	0	0	46	29	90.7736797748521	85.76418547	Saturday	35328	-3	-60	2020-03-29	2020-03-09	2020-06-09	2020-04-10	-8	12	-80	-20	0	1	0	0	1	0	1	1
Morrow, Ohio, US	39117	Ohio	2020-03-22	2020-03-24	2020-05-20	1	0	0	0	55	30.4285714285714	90.7736797748521	85.76418547	Sunday	35328	-2	-59	2020-03-29	2020-03-09	2020-06-09	2020-04-10	-7	13	-79	-19	0	1	0	0	1	0	1	1
Morrow, Ohio, US	39117	Ohio	2020-03-23	2020-03-24	2020-05-20	1	0	0	0	30	32.5714285714286	90.7736797748521	85.76418547	Monday	35328	-1	-58	2020-03-29	2020-03-09	2020-06-09	2020-04-10	-6	14	-78	-18	0	1	0	0	1	0	1	1
Morrow, Ohio, US	39117	Ohio	2020-03-24	2020-03-24	2020-05-20	1	0	0	0	39	34.8571428571429	90.7736797748521	85.76418547	Tuesday	35328	0	-57	2020-03-29	2020-03-09	2020-06-09	2020-04-10	-5	15	-77	-17	0	1	0	0	1	0	1	1
Morrow, Ohio, US	39117	Ohio	2020-03-25	2020-03-24	2020-05-20	1	1	0	0	38	36.5714285714286	90.7736797748521	85.76418547	Wednesday	35328	1	-56	2020-03-29	2020-03-09	2020-06-09	2020-04-10	-4	16	-76	-16	0	1	0	0	1	0	1	1
Morrow, Ohio, US	39117	Ohio	2020-03-26	2020-03-24	2020-05-20	1	1	0	0	33	37.7142857142857	90.7736797748521	85.76418547	Thursday	35328	2	-55	2020-03-29	2020-03-09	2020-06-09	2020-04-10	-3	17	-75	-15	0	1	0	0	1	0	1	1
Morrow, Ohio, US	39117	Ohio	2020-03-27	2020-03-24	2020-05-20	1	1	0	0	34	39.2857142857143	90.7736797748521	85.76418547	Friday	35328	3	-54	2020-03-29	2020-03-09	2020-06-09	2020-04-10	-2	18	-74	-14	0	1	0	0	1	0	1	1
Morrow, Ohio, US	39117	Ohio	2020-03-28	2020-03-24	2020-05-20	1	1	0	0	52	40.1428571428571	90.7736797748521	85.76418547	Saturday	35328	4	-53	2020-03-29	2020-03-09	2020-06-09	2020-04-10	-1	19	-73	-13	0	1	0	0	1	0	1	1
Morrow, Ohio, US	39117	Ohio	2020-03-29	2020-03-24	2020-05-20	1	1	0	0	55	40.1428571428571	90.7736797748521	85.76418547	Sunday	35328	5	-52	2020-03-29	2020-03-09	2020-06-09	2020-04-10	0	20	-72	-12	0	1	0	0	1	0	1	1
Morrow, Ohio, US	39117	Ohio	2020-03-30	2020-03-24	2020-05-20	1	1	0	0	35	40.8571428571429	90.7736797748521	85.76418547	Monday	35328	6	-51	2020-03-29	2020-03-09	2020-06-09	2020-04-10	1	21	-71	-11	1	1	0	0	1	1	1	1
Morrow, Ohio, US	39117	Ohio	2020-03-31	2020-03-24	2020-05-20	1	1	0	0	37	40.5714285714286	90.7736797748521	85.76418547	Tuesday	35328	7	-50	2020-03-29	2020-03-09	2020-06-09	2020-04-10	2	22	-70	-10	1	1	0	0	1	1	1	1
Morrow, Ohio, US	39117	Ohio	2020-04-01	2020-03-24	2020-05-20	1	1	0.283061594202899	0.0404373706004141	33	39.8571428571429	90.7736797748521	85.76418547	Wednesday	35328	8	-49	2020-03-29	2020-03-09	2020-06-09	2020-04-10	3	23	-69	-9	1	1	0	0	1	1	1	1
Morrow, Ohio, US	39117	Ohio	2020-04-02	2020-03-24	2020-05-20	1	1	0.283061594202899	0.0808747412008282	34	40	90.7736797748521	85.76418547	Thursday	35328	9	-48	2020-03-29	2020-03-09	2020-06-09	2020-04-10	4	24	-68	-8	1	1	0	0	1	1	1	1
Morrow, Ohio, US	39117	Ohio	2020-04-03	2020-03-24	2020-05-20	1	1	0.283061594202899	0.121312111801242	28	39.1428571428571	90.7736797748521	85.76418547	Friday	35328	10	-47	2020-03-29	2020-03-09	2020-06-09	2020-04-10	5	25	-67	-7	1	1	0	0	1	1	1	1
Morrow, Ohio, US	39117	Ohio	2020-04-04	2020-03-24	2020-05-20	1	1	0.849184782608696	0.242624223602484	43	37.8571428571429	90.7736797748521	85.76418547	Saturday	35328	11	-46	2020-03-29	2020-03-09	2020-06-09	2020-04-10	6	26	-66	-6	1	1	0	0	1	1	1	1
Morrow, Ohio, US	39117	Ohio	2020-04-05	2020-03-24	2020-05-20	1	1	1.41530797101449	0.444811076604555	59	38.4285714285714	90.7736797748521	85.76418547	Sunday	35328	12	-45	2020-03-29	2020-03-09	2020-06-09	2020-04-10	7	27	-65	-5	1	1	0	0	1	1	1	1
Morrow, Ohio, US	39117	Ohio	2020-04-06	2020-03-24	2020-05-20	1	1	1.41530797101449	0.646997929606625	33	38.1428571428571	90.7736797748521	85.76418547	Monday	35328	13	-44	2020-03-29	2020-03-09	2020-06-09	2020-04-10	8	28	-64	-4	1	1	0	0	1	1	1	1
Morrow, Ohio, US	39117	Ohio	2020-04-07	2020-03-24	2020-05-20	1	1	1.69836956521739	0.88962215320911	34	37.7142857142857	90.7736797748521	85.76418547	Tuesday	35328	14	-43	2020-03-29	2020-03-09	2020-06-09	2020-04-10	9	29	-63	-3	1	1	0	0	1	1	1	1
Morrow, Ohio, US	39117	Ohio	2020-04-08	2020-03-24	2020-05-20	1	1	1.69836956521739	1.09180900621118	32	37.5714285714286	90.7736797748521	85.76418547	Wednesday	35328	15	-42	2020-03-29	2020-03-09	2020-06-09	2020-04-10	10	30	-62	-2	1	1	0	0	1	1	1	1
Morrow, Ohio, US	39117	Ohio	2020-04-09	2020-03-24	2020-05-20	1	1	1.69836956521739	1.29399585921325	36	37.8571428571429	90.7736797748521	85.76418547	Thursday	35328	16	-41	2020-03-29	2020-03-09	2020-06-09	2020-04-10	11	31	-61	-1	1	1	0	0	1	1	1	1
Morrow, Ohio, US	39117	Ohio	2020-04-10	2020-03-24	2020-05-20	1	1	2.26449275362319	1.57705745341615	31	38.2857142857143	90.7736797748521	85.76418547	Friday	35328	17	-40	2020-03-29	2020-03-09	2020-06-09	2020-04-10	12	32	-60	0	1	1	0	0	1	1	0	1
Morrow, Ohio, US	39117	Ohio	2020-04-11	2020-03-24	2020-05-20	1	1	2.26449275362319	1.77924430641822	40	37.8571428571429	90.7736797748521	85.76418547	Saturday	35328	18	-39	2020-03-29	2020-03-09	2020-06-09	2020-04-10	13	33	-59	1	1	1	0	1	1	1	0	1
Morrow, Ohio, US	39117	Ohio	2020-04-12	2020-03-24	2020-05-20	1	1	2.26449275362319	1.90055641821946	61	38.1428571428571	90.7736797748521	85.76418547	Sunday	35328	19	-38	2020-03-29	2020-03-09	2020-06-09	2020-04-10	14	34	-58	2	1	1	0	1	1	1	0	1
Morrow, Ohio, US	39117	Ohio	2020-04-13	2020-03-24	2020-05-20	1	1	2.54755434782609	2.06230590062112	38	38.8571428571429	90.7736797748521	85.76418547	Monday	35328	20	-37	2020-03-29	2020-03-09	2020-06-09	2020-04-10	15	35	-57	3	1	1	0	1	1	1	0	1
Morrow, Ohio, US	39117	Ohio	2020-04-14	2020-03-24	2020-05-20	1	1	2.83061594202899	2.22405538302277	36	39.1428571428571	90.7736797748521	85.76418547	Tuesday	35328	21	-36	2020-03-29	2020-03-09	2020-06-09	2020-04-10	16	36	-56	4	1	1	0	1	1	1	0	1
Morrow, Ohio, US	39117	Ohio	2020-04-15	2020-03-24	2020-05-20	1	1	3.96286231884058	2.54755434782609	29	38.7142857142857	90.7736797748521	85.76418547	Wednesday	35328	22	-35	2020-03-29	2020-03-09	2020-06-09	2020-04-10	17	37	-55	5	1	1	0	1	1	1	0	1
Morrow, Ohio, US	39117	Ohio	2020-04-16	2020-03-24	2020-05-20	1	1	3.96286231884058	2.8710533126294	29	37.7142857142857	90.7736797748521	85.76418547	Thursday	35328	23	-34	2020-03-29	2020-03-09	2020-06-09	2020-04-10	18	38	-54	6	1	1	0	1	1	1	0	1
Morrow, Ohio, US	39117	Ohio	2020-04-17	2020-03-24	2020-05-20	1	1	4.52898550724638	3.19455227743271	32	37.8571428571429	90.7736797748521	85.76418547	Friday	35328	24	-33	2020-03-29	2020-03-09	2020-06-09	2020-04-10	19	39	-53	7	1	1	0	1	1	1	0	1
Morrow, Ohio, US	39117	Ohio	2020-04-18	2020-03-24	2020-05-20	1	1	5.37817028985507	3.63936335403727	37	37.4285714285714	90.7736797748521	85.76418547	Saturday	35328	25	-32	2020-03-29	2020-03-09	2020-06-09	2020-04-10	20	40	-52	8	1	1	0	1	1	1	0	1
Morrow, Ohio, US	39117	Ohio	2020-04-19	2020-03-24	2020-05-20	1	1	5.66123188405797	4.12461180124224	54	36.4285714285714	90.7736797748521	85.76418547	Sunday	35328	26	-31	2020-03-29	2020-03-09	2020-06-09	2020-04-10	21	41	-51	9	1	1	0	1	1	1	0	1
Morrow, Ohio, US	39117	Ohio	2020-04-20	2020-03-24	2020-05-20	1	1	6.51041666666667	4.69073498964803	28	35	90.7736797748521	85.76418547	Monday	35328	27	-30	2020-03-29	2020-03-09	2020-06-09	2020-04-10	22	42	-50	10	1	1	0	1	1	1	0	1
Morrow, Ohio, US	39117	Ohio	2020-04-21	2020-03-24	2020-05-20	1	1	6.79347826086957	5.25685817805383	29	34	90.7736797748521	85.76418547	Tuesday	35328	28	-29	2020-03-29	2020-03-09	2020-06-09	2020-04-10	23	43	-49	11	1	1	0	1	1	1	0	1
Morrow, Ohio, US	39117	Ohio	2020-04-22	2020-03-24	2020-05-20	1	1	7.07653985507246	5.70166925465838	27	33.7142857142857	90.7736797748521	85.76418547	Wednesday	35328	29	-28	2020-03-29	2020-03-09	2020-06-09	2020-04-10	24	44	-48	12	1	1	0	1	1	1	0	1
Morrow, Ohio, US	39117	Ohio	2020-04-23	2020-03-24	2020-05-20	1	1	7.07653985507246	6.14648033126294	26	33.2857142857143	90.7736797748521	85.76418547	Thursday	35328	30	-27	2020-03-29	2020-03-09	2020-06-09	2020-04-10	25	45	-47	13	1	1	0	1	1	1	0	1
Morrow, Ohio, US	39117	Ohio	2020-04-24	2020-03-24	2020-05-20	1	1	7.35960144927536	6.55085403726708	20	31.5714285714286	90.7736797748521	85.76418547	Friday	35328	31	-26	2020-03-29	2020-03-09	2020-06-09	2020-04-10	26	46	-46	14	1	1	0	1	1	1	0	1
Morrow, Ohio, US	39117	Ohio	2020-04-25	2020-03-24	2020-05-20	1	1	7.35960144927536	6.83391563146998	31	30.7142857142857	90.7736797748521	85.76418547	Saturday	35328	32	-25	2020-03-29	2020-03-09	2020-06-09	2020-04-10	27	47	-45	15	1	1	0	1	1	1	0	1
Morrow, Ohio, US	39117	Ohio	2020-04-26	2020-03-24	2020-05-20	1	1	9.62409420289855	7.40003881987578	53	30.5714285714286	90.7736797748521	85.76418547	Sunday	35328	33	-24	2020-03-29	2020-03-09	2020-06-09	2020-04-10	28	48	-44	16	1	1	0	1	1	1	0	1
Morrow, Ohio, US	39117	Ohio	2020-04-27	2020-03-24	2020-05-20	1	1	9.62409420289855	7.84484989648033	19	29.2857142857143	90.7736797748521	85.76418547	Monday	35328	34	-23	2020-03-29	2020-03-09	2020-06-09	2020-04-10	29	49	-43	17	1	1	0	1	1	1	0	1
Morrow, Ohio, US	39117	Ohio	2020-04-28	2020-03-24	2020-05-20	1	1	10.1902173913043	8.3300983436853	24	28.5714285714286	90.7736797748521	85.76418547	Tuesday	35328	35	-22	2020-03-29	2020-03-09	2020-06-09	2020-04-10	30	50	-42	18	1	1	0	1	1	1	0	1
Morrow, Ohio, US	39117	Ohio	2020-04-29	2020-03-24	2020-05-20	1	1	11.6055253623188	8.97709627329193	26	28.4285714285714	90.7736797748521	85.76418547	Wednesday	35328	36	-21	2020-03-29	2020-03-09	2020-06-09	2020-04-10	31	51	-41	19	1	1	0	1	1	1	0	1
Morrow, Ohio, US	39117	Ohio	2020-04-30	2020-03-24	2020-05-20	1	1	11.8885869565217	9.66453157349896	27	28.5714285714286	90.7736797748521	85.76418547	Thursday	35328	37	-20	2020-03-29	2020-03-09	2020-06-09	2020-04-10	32	52	-40	20	1	1	0	1	1	1	0	1
Morrow, Ohio, US	39117	Ohio	2020-05-01	2020-03-24	2020-05-20	1	1	12.7377717391304	10.4328416149068	21	28.7142857142857	90.7736797748521	85.76418547	Friday	35328	38	-19	2020-03-29	2020-03-09	2020-06-09	2020-04-10	33	53	-39	21	1	1	0	1	1	1	0	1
Morrow, Ohio, US	39117	Ohio	2020-05-02	2020-03-24	2020-05-20	1	1	21.2296195652174	12.4142727743271	28	28.2857142857143	90.7736797748521	85.76418547	Saturday	35328	39	-18	2020-03-29	2020-03-09	2020-06-09	2020-04-10	34	54	-38	22	1	1	0	1	1	1	0	1
Morrow, Ohio, US	39117	Ohio	2020-05-03	2020-03-24	2020-05-20	1	1	21.2296195652174	14.0722049689441	40	26.4285714285714	90.7736797748521	85.76418547	Sunday	35328	40	-17	2020-03-29	2020-03-09	2020-06-09	2020-04-10	35	55	-37	23	1	1	0	1	1	1	0	1
Morrow, Ohio, US	39117	Ohio	2020-05-04	2020-03-24	2020-05-20	1	1	21.2296195652174	15.7301371635611	18	26.2857142857143	90.7736797748521	85.76418547	Monday	35328	41	-16	2020-03-29	2020-03-09	2020-06-09	2020-04-10	36	56	-36	24	1	1	0	1	1	1	0	1
Morrow, Ohio, US	39117	Ohio	2020-05-05	2020-03-24	2020-05-20	1	1	23.4941123188406	17.6306935817805	22	26	90.7736797748521	85.76418547	Tuesday	35328	42	-15	2020-03-29	2020-03-09	2020-06-09	2020-04-10	37	57	-35	25	1	1	0	1	1	1	0	1
Morrow, Ohio, US	39117	Ohio	2020-05-06	2020-03-24	2020-05-20	1	1	23.4941123188406	19.3290631469979	19	25	90.7736797748521	85.76418547	Wednesday	35328	43	-14	2020-03-29	2020-03-09	2020-06-09	2020-04-10	38	58	-34	26	1	1	0	1	1	1	0	1
Morrow, Ohio, US	39117	Ohio	2020-05-07	2020-03-24	2020-05-20	1	1	23.4941123188406	20.9869953416149	18	23.7142857142857	90.7736797748521	85.76418547	Thursday	35328	44	-13	2020-03-29	2020-03-09	2020-06-09	2020-04-10	39	59	-33	27	1	1	0	1	1	1	0	1
Morrow, Ohio, US	39117	Ohio	2020-05-08	2020-03-24	2020-05-20	1	1	23.7771739130435	22.5640527950311	20	23.5714285714286	90.7736797748521	85.76418547	Friday	35328	45	-12	2020-03-29	2020-03-09	2020-06-09	2020-04-10	40	60	-32	28	1	1	0	1	1	1	0	1
Morrow, Ohio, US	39117	Ohio	2020-05-09	2020-03-24	2020-05-20	1	1	23.7771739130435	22.9279891304348	29	23.7142857142857	90.7736797748521	85.76418547	Saturday	35328	46	-11	2020-03-29	2020-03-09	2020-06-09	2020-04-10	41	61	-31	29	1	1	0	1	1	1	0	1
Morrow, Ohio, US	39117	Ohio	2020-05-10	2020-03-24	2020-05-20	1	1	23.7771739130435	23.2919254658385	42	24	90.7736797748521	85.76418547	Sunday	35328	47	-10	2020-03-29	2020-03-09	2020-06-09	2020-04-10	42	62	-30	30	1	1	0	1	1	1	0	1
Morrow, Ohio, US	39117	Ohio	2020-05-11	2020-03-24	2020-05-20	1	1	24.6263586956522	23.7771739130435	28	25.4285714285714	90.7736797748521	85.76418547	Monday	35328	48	-9	2020-03-29	2020-03-09	2020-06-09	2020-04-10	43	63	-29	31	1	1	0	1	1	1	0	1
Morrow, Ohio, US	39117	Ohio	2020-05-12	2020-03-24	2020-05-20	1	1	24.6263586956522	23.9389233954451	20	25.1428571428571	90.7736797748521	85.76418547	Tuesday	35328	49	-8	2020-03-29	2020-03-09	2020-06-09	2020-04-10	44	64	-28	32	1	1	0	1	1	1	0	1
Morrow, Ohio, US	39117	Ohio	2020-05-13	2020-03-24	2020-05-20	1	1	25.7586050724638	24.2624223602484	17	24.8571428571429	90.7736797748521	85.76418547	Wednesday	35328	50	-7	2020-03-29	2020-03-09	2020-06-09	2020-04-10	45	65	-27	33	1	1	0	1	1	1	0	1
Morrow, Ohio, US	39117	Ohio	2020-05-14	2020-03-24	2020-05-20	1	1	26.3247282608696	24.6667960662526	19	25	90.7736797748521	85.76418547	Thursday	35328	51	-6	2020-03-29	2020-03-09	2020-06-09	2020-04-10	46	66	-26	34	1	1	0	1	1	1	0	1
Morrow, Ohio, US	39117	Ohio	2020-05-15	2020-03-24	2020-05-20	1	1	27.4569746376812	25.192481884058	16	24.4285714285714	90.7736797748521	85.76418547	Friday	35328	52	-5	2020-03-29	2020-03-09	2020-06-09	2020-04-10	47	67	-25	35	1	1	0	1	1	1	0	1
Morrow, Ohio, US	39117	Ohio	2020-05-16	2020-03-24	2020-05-20	1	1	27.4569746376812	25.7181677018634	23	23.5714285714286	90.7736797748521	85.76418547	Saturday	35328	53	-4	2020-03-29	2020-03-09	2020-06-09	2020-04-10	48	68	-24	36	1	1	0	1	1	1	0	1
Morrow, Ohio, US	39117	Ohio	2020-05-17	2020-03-24	2020-05-20	1	1	27.4569746376812	26.2438535196687	36	22.7142857142857	90.7736797748521	85.76418547	Sunday	35328	54	-3	2020-03-29	2020-03-09	2020-06-09	2020-04-10	49	69	-23	37	1	1	0	1	1	1	0	1
Morrow, Ohio, US	39117	Ohio	2020-05-18	2020-03-24	2020-05-20	1	1	27.7400362318841	26.6886645962733	24	22.1428571428571	90.7736797748521	85.76418547	Monday	35328	55	-2	2020-03-29	2020-03-09	2020-06-09	2020-04-10	50	70	-22	38	1	1	0	1	1	1	0	1
Morrow, Ohio, US	39117	Ohio	2020-05-19	2020-03-24	2020-05-20	1	1	28.5892210144928	27.2547877846791	22	22.4285714285714	90.7736797748521	85.76418547	Tuesday	35328	56	-1	2020-03-29	2020-03-09	2020-06-09	2020-04-10	51	71	-21	39	1	1	0	1	1	1	0	1
Morrow, Ohio, US	39117	Ohio	2020-05-20	2020-03-24	2020-05-20	0	1	29.4384057971014	27.7804736024845	15	22.1428571428571	90.7736797748521	85.76418547	Wednesday	35328	57	0	2020-03-29	2020-03-09	2020-06-09	2020-04-10	52	72	-20	40	1	1	0	1	1	1	0	1
Morrow, Ohio, US	39117	Ohio	2020-05-21	2020-03-24	2020-05-20	0	1	29.4384057971014	28.225284679089	13	21.2857142857143	90.7736797748521	85.76418547	Thursday	35328	58	1	2020-03-29	2020-03-09	2020-06-09	2020-04-10	53	73	-19	41	1	1	0	1	1	1	0	1
Morrow, Ohio, US	39117	Ohio	2020-05-22	2020-03-24	2020-05-20	0	1	29.1553442028986	28.4679089026915	12	20.7142857142857	90.7736797748521	85.76418547	Friday	35328	59	2	2020-03-29	2020-03-09	2020-06-09	2020-04-10	54	74	-18	42	1	1	0	1	1	1	0	1
Morrow, Ohio, US	39117	Ohio	2020-05-23	2020-03-24	2020-05-20	0	1	29.4384057971014	28.7509704968944	23	20.7142857142857	90.7736797748521	85.76418547	Saturday	35328	60	3	2020-03-29	2020-03-09	2020-06-09	2020-04-10	55	75	-17	43	1	1	0	1	1	1	0	1
Morrow, Ohio, US	39117	Ohio	2020-05-24	2020-03-24	2020-05-20	0	1	29.4384057971014	29.0340320910973	28	19.5714285714286	90.7736797748521	85.76418547	Sunday	35328	61	4	2020-03-29	2020-03-09	2020-06-09	2020-04-10	56	76	-16	44	1	1	0	1	1	1	0	1
Morrow, Ohio, US	39117	Ohio	2020-05-25	2020-03-24	2020-05-20	0	1	29.4384057971014	29.2766563146998	31	20.5714285714286	90.7736797748521	85.76418547	Monday	35328	62	5	2020-03-29	2020-03-09	2020-06-09	2020-04-10	57	77	-15	45	1	1	0	1	1	1	0	1
Morrow, Ohio, US	39117	Ohio	2020-05-26	2020-03-24	2020-05-20	0	1	29.4384057971014	29.397968426501	12	19.1428571428571	90.7736797748521	85.76418547	Tuesday	35328	63	6	2020-03-29	2020-03-09	2020-06-09	2020-04-10	58	78	-14	46	1	1	0	1	1	1	0	1
Morrow, Ohio, US	39117	Ohio	2020-05-27	2020-03-24	2020-05-20	0	1	29.4384057971014	29.397968426501	14	19	90.7736797748521	85.76418547	Wednesday	35328	64	7	2020-03-29	2020-03-09	2020-06-09	2020-04-10	59	79	-13	47	1	1	0	1	1	1	0	1
Morrow, Ohio, US	39117	Ohio	2020-05-28	2020-03-24	2020-05-20	0	1	29.4384057971014	29.397968426501	13	19	90.7736797748521	85.76418547	Thursday	35328	65	8	2020-03-29	2020-03-09	2020-06-09	2020-04-10	60	80	-12	48	1	1	0	1	1	1	0	1
Morrow, Ohio, US	39117	Ohio	2020-05-29	2020-03-24	2020-05-20	0	1	29.7214673913044	29.4788431677019	13	19.1428571428571	90.7736797748521	85.76418547	Friday	35328	66	9	2020-03-29	2020-03-09	2020-06-09	2020-04-10	61	81	-11	49	1	1	0	1	1	1	0	1
Morrow, Ohio, US	39117	Ohio	2020-05-30	2020-03-24	2020-05-20	0	1	30.2875905797101	29.6001552795031	20	18.7142857142857	90.7736797748521	85.76418547	Saturday	35328	67	10	2020-03-29	2020-03-09	2020-06-09	2020-04-10	62	82	-10	50	1	1	0	1	1	1	0	1
Morrow, Ohio, US	39117	Ohio	2020-05-31	2020-03-24	2020-05-20	0	1	30.2875905797101	29.7214673913043	29	18.8571428571429	90.7736797748521	85.76418547	Sunday	35328	68	11	2020-03-29	2020-03-09	2020-06-09	2020-04-10	63	83	-9	51	1	1	0	1	1	1	0	1
Morrow, Ohio, US	39117	Ohio	2020-06-01	2020-03-24	2020-05-20	0	1	30.2875905797101	29.8427795031056	13	16.2857142857143	90.7736797748521	85.76418547	Monday	35328	69	12	2020-03-29	2020-03-09	2020-06-09	2020-04-10	64	84	-8	52	1	1	0	1	1	1	0	1
Morrow, Ohio, US	39117	Ohio	2020-06-02	2020-03-24	2020-05-20	0	1	30.2875905797101	29.9640916149068	11	16.1428571428571	90.7736797748521	85.76418547	Tuesday	35328	70	13	2020-03-29	2020-03-09	2020-06-09	2020-04-10	65	85	-7	53	1	1	0	1	1	1	0	1
Morrow, Ohio, US	39117	Ohio	2020-06-03	2020-03-24	2020-05-20	0	1	30.2875905797101	30.0854037267081	10	15.5714285714286	90.7736797748521	85.76418547	Wednesday	35328	71	14	2020-03-29	2020-03-09	2020-06-09	2020-04-10	66	86	-6	54	1	1	0	1	1	1	0	1
Morrow, Ohio, US	39117	Ohio	2020-06-04	2020-03-24	2020-05-20	0	1	30.570652173913	30.2471532091097	11	15.2857142857143	90.7736797748521	85.76418547	Thursday	35328	72	15	2020-03-29	2020-03-09	2020-06-09	2020-04-10	67	87	-5	55	1	1	0	1	1	1	0	1
Morrow, Ohio, US	39117	Ohio	2020-06-05	2020-03-24	2020-05-20	0	1	30.570652173913	30.368465320911	12	15.1428571428571	90.7736797748521	85.76418547	Friday	35328	73	16	2020-03-29	2020-03-09	2020-06-09	2020-04-10	68	88	-4	56	1	1	0	1	1	1	0	1
Morrow, Ohio, US	39117	Ohio	2020-06-06	2020-03-24	2020-05-20	0	1	30.570652173913	30.4089026915114	17	14.7142857142857	90.7736797748521	85.76418547	Saturday	35328	74	17	2020-03-29	2020-03-09	2020-06-09	2020-04-10	69	89	-3	57	1	1	0	1	1	1	0	1
Morrow, Ohio, US	39117	Ohio	2020-06-07	2020-03-24	2020-05-20	0	1	30.570652173913	30.4493400621118	21	13.5714285714286	90.7736797748521	85.76418547	Sunday	35328	75	18	2020-03-29	2020-03-09	2020-06-09	2020-04-10	70	90	-2	58	1	1	0	1	1	1	0	1
Morrow, Ohio, US	39117	Ohio	2020-06-08	2020-03-24	2020-05-20	0	1	30.570652173913	30.4897774327122	12	13.4285714285714	90.7736797748521	85.76418547	Monday	35328	76	19	2020-03-29	2020-03-09	2020-06-09	2020-04-10	71	91	-1	59	1	1	0	1	1	1	0	1
Morrow, Ohio, US	39117	Ohio	2020-06-09	2020-03-24	2020-05-20	0	1	30.570652173913	30.5302148033126	12	13.5714285714286	90.7736797748521	85.76418547	Tuesday	35328	77	20	2020-03-29	2020-03-09	2020-06-09	2020-04-10	72	92	0	60	1	1	0	1	0	1	0	1
Morrow, Ohio, US	39117	Ohio	2020-06-10	2020-03-24	2020-05-20	0	1	30.570652173913	30.570652173913	15	14.2857142857143	90.7736797748521	85.76418547	Wednesday	35328	78	21	2020-03-29	2020-03-09	2020-06-09	2020-04-10	73	93	1	61	1	1	1	1	0	1	0	1
Morrow, Ohio, US	39117	Ohio	2020-06-11	2020-03-24	2020-05-20	0	1	31.1367753623188	30.6515269151139	11	14.2857142857143	90.7736797748521	85.76418547	Thursday	35328	79	22	2020-03-29	2020-03-09	2020-06-09	2020-04-10	74	94	2	62	1	1	1	1	0	1	0	1
Morrow, Ohio, US	39117	Ohio	2020-06-12	2020-03-24	2020-05-20	0	1	31.1367753623188	30.7324016563147	13	14.4285714285714	90.7736797748521	85.76418547	Friday	35328	80	23	2020-03-29	2020-03-09	2020-06-09	2020-04-10	75	95	3	63	1	1	1	1	0	1	0	1
Morrow, Ohio, US	39117	Ohio	2020-06-13	2020-03-24	2020-05-20	0	1	31.1367753623188	30.8132763975155	20	14.8571428571429	90.7736797748521	85.76418547	Saturday	35328	81	24	2020-03-29	2020-03-09	2020-06-09	2020-04-10	76	96	4	64	1	1	1	1	0	1	0	1
Morrow, Ohio, US	39117	Ohio	2020-06-14	2020-03-24	2020-05-20	0	1	31.1367753623188	30.8941511387164	26	15.5714285714286	90.7736797748521	85.76418547	Sunday	35328	82	25	2020-03-29	2020-03-09	2020-06-09	2020-04-10	77	97	5	65	1	1	1	1	0	1	0	1
Morrow, Ohio, US	39117	Ohio	2020-06-15	2020-03-24	2020-05-20	0	1	31.1367753623188	30.9750258799172	20	16.7142857142857	90.7736797748521	85.76418547	Monday	35328	83	26	2020-03-29	2020-03-09	2020-06-09	2020-04-10	78	98	6	66	1	1	1	1	0	1	0	1
Morrow, Ohio, US	39117	Ohio	2020-06-16	2020-03-24	2020-05-20	0	1	31.1367753623188	31.055900621118	18	17.5714285714286	90.7736797748521	85.76418547	Tuesday	35328	84	27	2020-03-29	2020-03-09	2020-06-09	2020-04-10	79	99	7	67	1	1	1	1	0	1	0	1
Morrow, Ohio, US	39117	Ohio	2020-06-17	2020-03-24	2020-05-20	0	1	31.1367753623188	31.1367753623188	18	18	90.7736797748521	85.76418547	Wednesday	35328	85	28	2020-03-29	2020-03-09	2020-06-09	2020-04-10	80	100	8	68	1	1	1	1	0	1	0	1
Morrow, Ohio, US	39117	Ohio	2020-06-18	2020-03-24	2020-05-20	0	1	31.1367753623188	31.1367753623188	18	19	90.7736797748521	85.76418547	Thursday	35328	86	29	2020-03-29	2020-03-09	2020-06-09	2020-04-10	81	101	9	69	1	1	1	1	0	1	0	1
Morrow, Ohio, US	39117	Ohio	2020-06-19	2020-03-24	2020-05-20	0	1	31.1367753623188	31.1367753623188	14	19.1428571428571	90.7736797748521	85.76418547	Friday	35328	87	30	2020-03-29	2020-03-09	2020-06-09	2020-04-10	82	102	10	70	1	1	1	1	0	1	0	1
Morrow, Ohio, US	39117	Ohio	2020-06-20	2020-03-24	2020-05-20	0	1	31.1367753623188	31.1367753623188	19	19	90.7736797748521	85.76418547	Saturday	35328	88	31	2020-03-29	2020-03-09	2020-06-09	2020-04-10	83	103	11	71	1	1	1	1	0	1	0	1
Morrow, Ohio, US	39117	Ohio	2020-06-21	2020-03-24	2020-05-20	0	1	31.1367753623188	31.1367753623188	24	18.7142857142857	90.7736797748521	85.76418547	Sunday	35328	89	32	2020-03-29	2020-03-09	2020-06-09	2020-04-10	84	104	12	72	1	1	1	1	0	1	0	1
Morrow, Ohio, US	39117	Ohio	2020-06-22	2020-03-24	2020-05-20	0	1	31.1367753623188	31.1367753623188	17	18.2857142857143	90.7736797748521	85.76418547	Monday	35328	90	33	2020-03-29	2020-03-09	2020-06-09	2020-04-10	85	105	13	73	1	1	1	1	0	1	0	1
Morrow, Ohio, US	39117	Ohio	2020-06-23	2020-03-24	2020-05-20	0	1	31.1367753623188	31.1367753623188	16	18	90.7736797748521	85.76418547	Tuesday	35328	91	34	2020-03-29	2020-03-09	2020-06-09	2020-04-10	86	106	14	74	1	1	1	1	0	1	0	1
Morrow, Ohio, US	39117	Ohio	2020-06-24	2020-03-24	2020-05-20	0	1	31.1367753623188	31.1367753623188	16	17.7142857142857	90.7736797748521	85.76418547	Wednesday	35328	92	35	2020-03-29	2020-03-09	2020-06-09	2020-04-10	87	107	15	75	1	1	1	1	0	1	0	1
Morrow, Ohio, US	39117	Ohio	2020-06-25	2020-03-24	2020-05-20	0	1	31.4198369565217	31.1772127329193	15	17.2857142857143	90.7736797748521	85.76418547	Thursday	35328	93	36	2020-03-29	2020-03-09	2020-06-09	2020-04-10	88	108	16	76	1	1	1	1	0	1	0	1
Morrow, Ohio, US	39117	Ohio	2020-06-26	2020-03-24	2020-05-20	0	1	31.4198369565217	31.2176501035197	13	17.1428571428571	90.7736797748521	85.76418547	Friday	35328	94	37	2020-03-29	2020-03-09	2020-06-09	2020-04-10	89	109	17	77	1	1	1	1	0	1	0	1
Morrow, Ohio, US	39117	Ohio	2020-06-27	2020-03-24	2020-05-20	0	1	31.9859601449275	31.3389622153209	21	17.4285714285714	90.7736797748521	85.76418547	Saturday	35328	95	38	2020-03-29	2020-03-09	2020-06-09	2020-04-10	90	110	18	78	1	1	1	1	0	1	0	1
Morrow, Ohio, US	39117	Ohio	2020-06-28	2020-03-24	2020-05-20	0	1	31.9859601449275	31.4602743271222	31	18.4285714285714	90.7736797748521	85.76418547	Sunday	35328	96	39	2020-03-29	2020-03-09	2020-06-09	2020-04-10	91	111	19	79	1	1	1	1	0	1	0	1
Morrow, Ohio, US	39117	Ohio	2020-06-29	2020-03-24	2020-05-20	0	1	32.2690217391304	31.6220238095238	27	19.8571428571429	90.7736797748521	85.76418547	Monday	35328	97	40	2020-03-29	2020-03-09	2020-06-09	2020-04-10	92	112	20	80	1	1	1	1	0	1	0	1
Morrow, Ohio, US	39117	Ohio	2020-06-30	2020-03-24	2020-05-20	0	1	32.2690217391304	31.7837732919255	21	20.5714285714286	90.7736797748521	85.76418547	Tuesday	35328	98	41	2020-03-29	2020-03-09	2020-06-09	2020-04-10	93	113	21	81	1	1	1	1	0	1	0	1
Morrow, Ohio, US	39117	Ohio	2020-07-01	2020-03-24	2020-05-20	0	1	32.5520833333333	31.9859601449275	17	20.7142857142857	90.7736797748521	85.76418547	Wednesday	35328	99	42	2020-03-29	2020-03-09	2020-06-09	2020-04-10	94	114	22	82	1	1	1	1	0	1	0	1
Morrow, Ohio, US	39117	Ohio	2020-07-02	2020-03-24	2020-05-20	0	1	32.5520833333333	32.1477096273292	16	20.8571428571429	90.7736797748521	85.76418547	Thursday	35328	100	43	2020-03-29	2020-03-09	2020-06-09	2020-04-10	95	115	23	83	1	1	1	1	0	1	0	1
Morrow, Ohio, US	39117	Ohio	2020-07-03	2020-03-24	2020-05-20	0	1	32.8351449275362	32.3498964803313	23	22.2857142857143	90.7736797748521	85.76418547	Friday	35328	101	44	2020-03-29	2020-03-09	2020-06-09	2020-04-10	96	116	24	84	1	1	1	1	0	1	0	1
Morrow, Ohio, US	39117	Ohio	2020-07-04	2020-03-24	2020-05-20	0	1	32.8351449275362	32.4712085921325	27	23.1428571428571	90.7736797748521	85.76418547	Saturday	35328	102	45	2020-03-29	2020-03-09	2020-06-09	2020-04-10	97	117	25	85	1	1	1	1	0	1	0	1
Morrow, Ohio, US	39117	Ohio	2020-07-05	2020-03-24	2020-05-20	0	1	32.8351449275362	32.5925207039337	27	22.5714285714286	90.7736797748521	85.76418547	Sunday	35328	103	46	2020-03-29	2020-03-09	2020-06-09	2020-04-10	98	118	26	86	1	1	1	1	0	1	0	1
Morrow, Oregon, US	41049	Oregon	2020-03-01	2020-03-23	2020-06-19	1	0	0	27.9826604554865	36	23.8571428571429	105.741199454596	5.49958097	Sunday	11603	-22	-110	2020-03-28	2020-03-08	2020-07-09	2020-05-10	-27	-7	-130	-70	0	0	0	0	1	0	1	0
Morrow, Oregon, US	41049	Oregon	2020-03-02	2020-03-23	2020-06-19	1	0	0	23.3728002070393	19	23.5714285714286	105.741199454596	5.49958097	Monday	11603	-21	-109	2020-03-28	2020-03-08	2020-07-09	2020-05-10	-26	-6	-129	-69	0	0	0	0	1	0	1	0
Morrow, Oregon, US	41049	Oregon	2020-03-03	2020-03-23	2020-06-19	1	0	0	18.7225025879917	20	24	105.741199454596	5.49958097	Tuesday	11603	-20	-108	2020-03-28	2020-03-08	2020-07-09	2020-05-10	-25	-5	-128	-68	0	0	0	0	1	0	1	0
Morrow, Oregon, US	41049	Oregon	2020-03-04	2020-03-23	2020-06-19	1	0	0	14.0722049689441	20	24.5714285714286	105.741199454596	5.49958097	Wednesday	11603	-19	-107	2020-03-28	2020-03-08	2020-07-09	2020-05-10	-24	-4	-127	-67	0	0	0	0	1	0	1	0
Morrow, Oregon, US	41049	Oregon	2020-03-05	2020-03-23	2020-06-19	1	0	0	9.38146997929607	14	23.2857142857143	105.741199454596	5.49958097	Thursday	11603	-18	-106	2020-03-28	2020-03-08	2020-07-09	2020-05-10	-23	-3	-126	-66	0	0	0	0	1	0	1	0
Morrow, Oregon, US	41049	Oregon	2020-03-06	2020-03-23	2020-06-19	1	0	0	4.69073498964803	16	21.7142857142857	105.741199454596	5.49958097	Friday	11603	-17	-105	2020-03-28	2020-03-08	2020-07-09	2020-05-10	-22	-2	-125	-65	0	0	0	0	1	0	1	0
Morrow, Oregon, US	41049	Oregon	2020-03-07	2020-03-23	2020-06-19	1	0	0	0	35	22.8571428571429	105.741199454596	5.49958097	Saturday	11603	-16	-104	2020-03-28	2020-03-08	2020-07-09	2020-05-10	-21	-1	-124	-64	0	0	0	0	1	0	1	0
Morrow, Oregon, US	41049	Oregon	2020-03-08	2020-03-23	2020-06-19	1	0	0	0	33	22.4285714285714	105.741199454596	5.49958097	Sunday	11603	-15	-103	2020-03-28	2020-03-08	2020-07-09	2020-05-10	-20	0	-123	-63	0	0	0	0	1	0	1	0
Morrow, Oregon, US	41049	Oregon	2020-03-09	2020-03-23	2020-06-19	1	0	0	0	26	23.4285714285714	105.741199454596	5.49958097	Monday	11603	-14	-102	2020-03-28	2020-03-08	2020-07-09	2020-05-10	-19	1	-122	-62	0	1	0	0	1	0	1	1
Morrow, Oregon, US	41049	Oregon	2020-03-10	2020-03-23	2020-06-19	1	0	0	0	11	22.1428571428571	105.741199454596	5.49958097	Tuesday	11603	-13	-101	2020-03-28	2020-03-08	2020-07-09	2020-05-10	-18	2	-121	-61	0	1	0	0	1	0	1	1
Morrow, Oregon, US	41049	Oregon	2020-03-11	2020-03-23	2020-06-19	1	0	0	0	13	21.1428571428571	105.741199454596	5.49958097	Wednesday	11603	-12	-100	2020-03-28	2020-03-08	2020-07-09	2020-05-10	-17	3	-120	-60	0	1	0	0	1	0	1	1
Morrow, Oregon, US	41049	Oregon	2020-03-12	2020-03-23	2020-06-19	1	0	0	0	14	21.1428571428571	105.741199454596	5.49958097	Thursday	11603	-11	-99	2020-03-28	2020-03-08	2020-07-09	2020-05-10	-16	4	-119	-59	0	1	0	0	1	0	1	1
Morrow, Oregon, US	41049	Oregon	2020-03-13	2020-03-23	2020-06-19	1	0	0	0	8	20	105.741199454596	5.49958097	Friday	11603	-10	-98	2020-03-28	2020-03-08	2020-07-09	2020-05-10	-15	5	-118	-58	0	1	0	0	1	0	1	1
Morrow, Oregon, US	41049	Oregon	2020-03-14	2020-03-23	2020-06-19	1	0	0	0	42	21	105.741199454596	5.49958097	Saturday	11603	-9	-97	2020-03-28	2020-03-08	2020-07-09	2020-05-10	-14	6	-117	-57	0	1	0	0	1	0	1	1
Morrow, Oregon, US	41049	Oregon	2020-03-15	2020-03-23	2020-06-19	1	0	0	0	38	21.7142857142857	105.741199454596	5.49958097	Sunday	11603	-8	-96	2020-03-28	2020-03-08	2020-07-09	2020-05-10	-13	7	-116	-56	0	1	0	0	1	0	1	1
Morrow, Oregon, US	41049	Oregon	2020-03-16	2020-03-23	2020-06-19	1	0	0	0	19	20.7142857142857	105.741199454596	5.49958097	Monday	11603	-7	-95	2020-03-28	2020-03-08	2020-07-09	2020-05-10	-12	8	-115	-55	0	1	0	0	1	0	1	1
Morrow, Oregon, US	41049	Oregon	2020-03-17	2020-03-23	2020-06-19	1	0	0	0	23	22.4285714285714	105.741199454596	5.49958097	Tuesday	11603	-6	-94	2020-03-28	2020-03-08	2020-07-09	2020-05-10	-11	9	-114	-54	0	1	0	0	1	0	1	1
Morrow, Oregon, US	41049	Oregon	2020-03-18	2020-03-23	2020-06-19	1	0	0	0	21	23.5714285714286	105.741199454596	5.49958097	Wednesday	11603	-5	-93	2020-03-28	2020-03-08	2020-07-09	2020-05-10	-10	10	-113	-53	0	1	0	0	1	0	1	1
Morrow, Oregon, US	41049	Oregon	2020-03-19	2020-03-23	2020-06-19	1	0	0	0	33	26.2857142857143	105.741199454596	5.49958097	Thursday	11603	-4	-92	2020-03-28	2020-03-08	2020-07-09	2020-05-10	-9	11	-112	-52	0	1	0	0	1	0	1	1
Morrow, Oregon, US	41049	Oregon	2020-03-20	2020-03-23	2020-06-19	1	0	0	0	26	28.8571428571429	105.741199454596	5.49958097	Friday	11603	-3	-91	2020-03-28	2020-03-08	2020-07-09	2020-05-10	-8	12	-111	-51	0	1	0	0	1	0	1	1
Morrow, Oregon, US	41049	Oregon	2020-03-21	2020-03-23	2020-06-19	1	0	0	0	50	30	105.741199454596	5.49958097	Saturday	11603	-2	-90	2020-03-28	2020-03-08	2020-07-09	2020-05-10	-7	13	-110	-50	0	1	0	0	1	0	1	1
Morrow, Oregon, US	41049	Oregon	2020-03-22	2020-03-23	2020-06-19	1	0	0	0	53	32.1428571428571	105.741199454596	5.49958097	Sunday	11603	-1	-89	2020-03-28	2020-03-08	2020-07-09	2020-05-10	-6	14	-109	-49	0	1	0	0	1	0	1	1
Morrow, Oregon, US	41049	Oregon	2020-03-23	2020-03-23	2020-06-19	1	0	0	0	31	33.8571428571429	105.741199454596	5.49958097	Monday	11603	0	-88	2020-03-28	2020-03-08	2020-07-09	2020-05-10	-5	15	-108	-48	0	1	0	0	1	0	1	1
Morrow, Oregon, US	41049	Oregon	2020-03-24	2020-03-23	2020-06-19	1	1	0	0	34	35.4285714285714	105.741199454596	5.49958097	Tuesday	11603	1	-87	2020-03-28	2020-03-08	2020-07-09	2020-05-10	-4	16	-107	-47	0	1	0	0	1	0	1	1
Morrow, Oregon, US	41049	Oregon	2020-03-25	2020-03-23	2020-06-19	1	1	0	0	41	38.2857142857143	105.741199454596	5.49958097	Wednesday	11603	2	-86	2020-03-28	2020-03-08	2020-07-09	2020-05-10	-3	17	-106	-46	0	1	0	0	1	0	1	1
Morrow, Oregon, US	41049	Oregon	2020-03-26	2020-03-23	2020-06-19	1	1	0	0	46	40.1428571428571	105.741199454596	5.49958097	Thursday	11603	3	-85	2020-03-28	2020-03-08	2020-07-09	2020-05-10	-2	18	-105	-45	0	1	0	0	1	0	1	1
Morrow, Oregon, US	41049	Oregon	2020-03-27	2020-03-23	2020-06-19	1	1	0.861846074291132	0.123120867755876	33	41.1428571428571	105.741199454596	5.49958097	Friday	11603	4	-84	2020-03-28	2020-03-08	2020-07-09	2020-05-10	-1	19	-104	-44	0	1	0	0	1	0	1	1
Morrow, Oregon, US	41049	Oregon	2020-03-28	2020-03-23	2020-06-19	1	1	0.861846074291132	0.246241735511752	60	42.5714285714286	105.741199454596	5.49958097	Saturday	11603	5	-83	2020-03-28	2020-03-08	2020-07-09	2020-05-10	0	20	-103	-43	0	1	0	0	1	0	1	1
Morrow, Oregon, US	41049	Oregon	2020-03-29	2020-03-23	2020-06-19	1	1	0.861846074291132	0.369362603267628	64	44.1428571428571	105.741199454596	5.49958097	Sunday	11603	6	-82	2020-03-28	2020-03-08	2020-07-09	2020-05-10	1	21	-102	-42	1	1	0	0	1	1	1	1
Morrow, Oregon, US	41049	Oregon	2020-03-30	2020-03-23	2020-06-19	1	1	0.861846074291132	0.492483471023504	44	46	105.741199454596	5.49958097	Monday	11603	7	-81	2020-03-28	2020-03-08	2020-07-09	2020-05-10	2	22	-101	-41	1	1	0	0	1	1	1	1
Morrow, Oregon, US	41049	Oregon	2020-03-31	2020-03-23	2020-06-19	1	1	0.861846074291132	0.61560433877938	36	46.2857142857143	105.741199454596	5.49958097	Tuesday	11603	8	-80	2020-03-28	2020-03-08	2020-07-09	2020-05-10	3	23	-100	-40	1	1	0	0	1	1	1	1
Morrow, Oregon, US	41049	Oregon	2020-04-01	2020-03-23	2020-06-19	1	1	0.861846074291132	0.738725206535256	44	46.7142857142857	105.741199454596	5.49958097	Wednesday	11603	9	-79	2020-03-28	2020-03-08	2020-07-09	2020-05-10	4	24	-99	-39	1	1	0	0	1	1	1	1
Morrow, Oregon, US	41049	Oregon	2020-04-02	2020-03-23	2020-06-19	1	1	0.861846074291132	0.861846074291132	34	45	105.741199454596	5.49958097	Thursday	11603	10	-78	2020-03-28	2020-03-08	2020-07-09	2020-05-10	5	25	-98	-38	1	1	0	0	1	1	1	1
Morrow, Oregon, US	41049	Oregon	2020-04-03	2020-03-23	2020-06-19	1	1	1.72369214858226	0.984966942047008	38	45.7142857142857	105.741199454596	5.49958097	Friday	11603	11	-77	2020-03-28	2020-03-08	2020-07-09	2020-05-10	6	26	-97	-37	1	1	0	0	1	1	1	1
Morrow, Oregon, US	41049	Oregon	2020-04-04	2020-03-23	2020-06-19	1	1	1.72369214858226	1.10808780980288	54	44.8571428571429	105.741199454596	5.49958097	Saturday	11603	12	-76	2020-03-28	2020-03-08	2020-07-09	2020-05-10	7	27	-96	-36	1	1	0	0	1	1	1	1
Morrow, Oregon, US	41049	Oregon	2020-04-05	2020-03-23	2020-06-19	1	1	1.72369214858226	1.23120867755876	62	44.5714285714286	105.741199454596	5.49958097	Sunday	11603	13	-75	2020-03-28	2020-03-08	2020-07-09	2020-05-10	8	28	-95	-35	1	1	0	0	1	1	1	1
Morrow, Oregon, US	41049	Oregon	2020-04-06	2020-03-23	2020-06-19	1	1	1.72369214858226	1.35432954531464	35	43.2857142857143	105.741199454596	5.49958097	Monday	11603	14	-74	2020-03-28	2020-03-08	2020-07-09	2020-05-10	9	29	-94	-34	1	1	0	0	1	1	1	1
Morrow, Oregon, US	41049	Oregon	2020-04-07	2020-03-23	2020-06-19	1	1	1.72369214858226	1.47745041307051	32	42.7142857142857	105.741199454596	5.49958097	Tuesday	11603	15	-73	2020-03-28	2020-03-08	2020-07-09	2020-05-10	10	30	-93	-33	1	1	0	0	1	1	1	1
Morrow, Oregon, US	41049	Oregon	2020-04-08	2020-03-23	2020-06-19	1	1	1.72369214858226	1.60057128082639	29	40.5714285714286	105.741199454596	5.49958097	Wednesday	11603	16	-72	2020-03-28	2020-03-08	2020-07-09	2020-05-10	11	31	-92	-32	1	1	0	0	1	1	1	1
Morrow, Oregon, US	41049	Oregon	2020-04-09	2020-03-23	2020-06-19	1	1	4.30923037145566	2.09305475184989	31	40.1428571428571	105.741199454596	5.49958097	Thursday	11603	17	-71	2020-03-28	2020-03-08	2020-07-09	2020-05-10	12	32	-91	-31	1	1	0	0	1	1	1	1
Morrow, Oregon, US	41049	Oregon	2020-04-10	2020-03-23	2020-06-19	1	1	4.30923037145566	2.46241735511752	32	39.2857142857143	105.741199454596	5.49958097	Friday	11603	18	-70	2020-03-28	2020-03-08	2020-07-09	2020-05-10	13	33	-90	-30	1	1	0	0	1	1	1	1
Morrow, Oregon, US	41049	Oregon	2020-04-11	2020-03-23	2020-06-19	1	1	4.30923037145566	2.83177995838515	52	39	105.741199454596	5.49958097	Saturday	11603	19	-69	2020-03-28	2020-03-08	2020-07-09	2020-05-10	14	34	-89	-29	1	1	0	0	1	1	1	1
Morrow, Oregon, US	41049	Oregon	2020-04-12	2020-03-23	2020-06-19	1	1	4.30923037145566	3.20114256165277	66	39.5714285714286	105.741199454596	5.49958097	Sunday	11603	20	-68	2020-03-28	2020-03-08	2020-07-09	2020-05-10	15	35	-88	-28	1	1	0	0	1	1	1	1
Morrow, Oregon, US	41049	Oregon	2020-04-13	2020-03-23	2020-06-19	1	1	4.30923037145566	3.5705051649204	32	39.1428571428571	105.741199454596	5.49958097	Monday	11603	21	-67	2020-03-28	2020-03-08	2020-07-09	2020-05-10	16	36	-87	-27	1	1	0	0	1	1	1	1
Morrow, Oregon, US	41049	Oregon	2020-04-14	2020-03-23	2020-06-19	1	1	4.30923037145566	3.93986776818803	32	39.1428571428571	105.741199454596	5.49958097	Tuesday	11603	22	-66	2020-03-28	2020-03-08	2020-07-09	2020-05-10	17	37	-86	-26	1	1	0	0	1	1	1	1
Morrow, Oregon, US	41049	Oregon	2020-04-15	2020-03-23	2020-06-19	1	1	4.30923037145566	4.30923037145566	19	37.7142857142857	105.741199454596	5.49958097	Wednesday	11603	23	-65	2020-03-28	2020-03-08	2020-07-09	2020-05-10	18	38	-85	-25	1	1	0	0	1	1	1	1
Morrow, Oregon, US	41049	Oregon	2020-04-16	2020-03-23	2020-06-19	1	1	4.30923037145566	4.30923037145566	27	37.1428571428571	105.741199454596	5.49958097	Thursday	11603	24	-64	2020-03-28	2020-03-08	2020-07-09	2020-05-10	19	39	-84	-24	1	1	0	0	1	1	1	1
Morrow, Oregon, US	41049	Oregon	2020-04-17	2020-03-23	2020-06-19	1	1	4.30923037145566	4.30923037145566	15	34.7142857142857	105.741199454596	5.49958097	Friday	11603	25	-63	2020-03-28	2020-03-08	2020-07-09	2020-05-10	20	40	-83	-23	1	1	0	0	1	1	1	1
Morrow, Oregon, US	41049	Oregon	2020-04-18	2020-03-23	2020-06-19	1	1	4.30923037145566	4.30923037145566	41	33.1428571428571	105.741199454596	5.49958097	Saturday	11603	26	-62	2020-03-28	2020-03-08	2020-07-09	2020-05-10	21	41	-82	-22	1	1	0	0	1	1	1	1
Morrow, Oregon, US	41049	Oregon	2020-04-19	2020-03-23	2020-06-19	1	1	4.30923037145566	4.30923037145566	54	31.4285714285714	105.741199454596	5.49958097	Sunday	11603	27	-61	2020-03-28	2020-03-08	2020-07-09	2020-05-10	22	42	-81	-21	1	1	0	0	1	1	1	1
Morrow, Oregon, US	41049	Oregon	2020-04-20	2020-03-23	2020-06-19	1	1	4.30923037145566	4.30923037145566	26	30.5714285714286	105.741199454596	5.49958097	Monday	11603	28	-60	2020-03-28	2020-03-08	2020-07-09	2020-05-10	23	43	-80	-20	1	1	0	0	1	1	1	1
Morrow, Oregon, US	41049	Oregon	2020-04-21	2020-03-23	2020-06-19	1	1	4.30923037145566	4.30923037145566	30	30.2857142857143	105.741199454596	5.49958097	Tuesday	11603	29	-59	2020-03-28	2020-03-08	2020-07-09	2020-05-10	24	44	-79	-19	1	1	0	0	1	1	1	1
Morrow, Oregon, US	41049	Oregon	2020-04-22	2020-03-23	2020-06-19	1	1	4.30923037145566	4.30923037145566	34	32.4285714285714	105.741199454596	5.49958097	Wednesday	11603	30	-58	2020-03-28	2020-03-08	2020-07-09	2020-05-10	25	45	-78	-18	1	1	0	0	1	1	1	1
Morrow, Oregon, US	41049	Oregon	2020-04-23	2020-03-23	2020-06-19	1	1	4.30923037145566	4.30923037145566	28	32.5714285714286	105.741199454596	5.49958097	Thursday	11603	31	-57	2020-03-28	2020-03-08	2020-07-09	2020-05-10	26	46	-77	-17	1	1	0	0	1	1	1	1
Morrow, Oregon, US	41049	Oregon	2020-04-24	2020-03-23	2020-06-19	1	1	4.30923037145566	4.30923037145566	17	32.8571428571429	105.741199454596	5.49958097	Friday	11603	32	-56	2020-03-28	2020-03-08	2020-07-09	2020-05-10	27	47	-76	-16	1	1	0	0	1	1	1	1
Morrow, Oregon, US	41049	Oregon	2020-04-25	2020-03-23	2020-06-19	1	1	4.30923037145566	4.30923037145566	47	33.7142857142857	105.741199454596	5.49958097	Saturday	11603	33	-55	2020-03-28	2020-03-08	2020-07-09	2020-05-10	28	48	-75	-15	1	1	0	0	1	1	1	1
Morrow, Oregon, US	41049	Oregon	2020-04-26	2020-03-23	2020-06-19	1	1	4.30923037145566	4.30923037145566	52	33.4285714285714	105.741199454596	5.49958097	Sunday	11603	34	-54	2020-03-28	2020-03-08	2020-07-09	2020-05-10	29	49	-74	-14	1	1	0	0	1	1	1	1
Morrow, Oregon, US	41049	Oregon	2020-04-27	2020-03-23	2020-06-19	1	1	4.30923037145566	4.30923037145566	27	33.5714285714286	105.741199454596	5.49958097	Monday	11603	35	-53	2020-03-28	2020-03-08	2020-07-09	2020-05-10	30	50	-73	-13	1	1	0	0	1	1	1	1
Morrow, Oregon, US	41049	Oregon	2020-04-28	2020-03-23	2020-06-19	1	1	5.17107644574679	4.43235123921153	24	32.7142857142857	105.741199454596	5.49958097	Tuesday	11603	36	-52	2020-03-28	2020-03-08	2020-07-09	2020-05-10	31	51	-72	-12	1	1	0	0	1	1	1	1
Morrow, Oregon, US	41049	Oregon	2020-04-29	2020-03-23	2020-06-19	1	1	5.17107644574679	4.55547210696741	26	31.5714285714286	105.741199454596	5.49958097	Wednesday	11603	37	-51	2020-03-28	2020-03-08	2020-07-09	2020-05-10	32	52	-71	-11	1	1	0	0	1	1	1	1
Morrow, Oregon, US	41049	Oregon	2020-04-30	2020-03-23	2020-06-19	1	1	5.17107644574679	4.67859297472329	28	31.5714285714286	105.741199454596	5.49958097	Thursday	11603	38	-50	2020-03-28	2020-03-08	2020-07-09	2020-05-10	33	53	-70	-10	1	1	0	0	1	1	1	1
Morrow, Oregon, US	41049	Oregon	2020-05-01	2020-03-23	2020-06-19	1	1	6.89476859432905	5.04795557799091	14	31.1428571428571	105.741199454596	5.49958097	Friday	11603	39	-49	2020-03-28	2020-03-08	2020-07-09	2020-05-10	34	54	-69	-9	1	1	0	0	1	1	1	1
Morrow, Oregon, US	41049	Oregon	2020-05-02	2020-03-23	2020-06-19	1	1	7.75661466862018	5.54043904901442	43	30.5714285714286	105.741199454596	5.49958097	Saturday	11603	40	-48	2020-03-28	2020-03-08	2020-07-09	2020-05-10	35	55	-68	-8	1	1	0	0	1	1	1	1
Morrow, Oregon, US	41049	Oregon	2020-05-03	2020-03-23	2020-06-19	1	1	7.75661466862018	6.03292252003792	54	30.8571428571429	105.741199454596	5.49958097	Sunday	11603	41	-47	2020-03-28	2020-03-08	2020-07-09	2020-05-10	36	56	-67	-7	1	1	0	0	1	1	1	1
Morrow, Oregon, US	41049	Oregon	2020-05-04	2020-03-23	2020-06-19	1	1	7.75661466862018	6.52540599106143	26	30.7142857142857	105.741199454596	5.49958097	Monday	11603	42	-46	2020-03-28	2020-03-08	2020-07-09	2020-05-10	37	57	-66	-6	1	1	0	0	1	1	1	1
Morrow, Oregon, US	41049	Oregon	2020-05-05	2020-03-23	2020-06-19	1	1	8.61846074291132	7.01788946208493	25	30.8571428571429	105.741199454596	5.49958097	Tuesday	11603	43	-45	2020-03-28	2020-03-08	2020-07-09	2020-05-10	38	58	-65	-5	1	1	0	0	1	1	1	1
Morrow, Oregon, US	41049	Oregon	2020-05-06	2020-03-23	2020-06-19	1	1	8.61846074291132	7.51037293310843	36	32.2857142857143	105.741199454596	5.49958097	Wednesday	11603	44	-44	2020-03-28	2020-03-08	2020-07-09	2020-05-10	39	59	-64	-4	1	1	0	0	1	1	1	1
Morrow, Oregon, US	41049	Oregon	2020-05-07	2020-03-23	2020-06-19	1	1	9.48030681720245	8.12597727188781	21	31.2857142857143	105.741199454596	5.49958097	Thursday	11603	45	-43	2020-03-28	2020-03-08	2020-07-09	2020-05-10	40	60	-63	-3	1	1	0	0	1	1	1	1
Morrow, Oregon, US	41049	Oregon	2020-05-08	2020-03-23	2020-06-19	1	1	10.3421528914936	8.61846074291132	24	32.7142857142857	105.741199454596	5.49958097	Friday	11603	46	-42	2020-03-28	2020-03-08	2020-07-09	2020-05-10	41	61	-62	-2	1	1	0	0	1	1	1	1
Morrow, Oregon, US	41049	Oregon	2020-05-09	2020-03-23	2020-06-19	1	1	10.3421528914936	8.98782334617894	35	31.5714285714286	105.741199454596	5.49958097	Saturday	11603	47	-41	2020-03-28	2020-03-08	2020-07-09	2020-05-10	42	62	-61	-1	1	1	0	0	1	1	1	1
Morrow, Oregon, US	41049	Oregon	2020-05-10	2020-03-23	2020-06-19	1	1	10.3421528914936	9.35718594944657	45	30.2857142857143	105.741199454596	5.49958097	Sunday	11603	48	-40	2020-03-28	2020-03-08	2020-07-09	2020-05-10	43	63	-60	0	1	1	0	0	1	1	0	1
Morrow, Oregon, US	41049	Oregon	2020-05-11	2020-03-23	2020-06-19	1	1	10.3421528914936	9.7265485527142	27	30.4285714285714	105.741199454596	5.49958097	Monday	11603	49	-39	2020-03-28	2020-03-08	2020-07-09	2020-05-10	44	64	-59	1	1	1	0	1	1	1	0	1
Morrow, Oregon, US	41049	Oregon	2020-05-12	2020-03-23	2020-06-19	1	1	10.3421528914936	9.97279028822595	36	32	105.741199454596	5.49958097	Tuesday	11603	50	-38	2020-03-28	2020-03-08	2020-07-09	2020-05-10	45	65	-58	2	1	1	0	1	1	1	0	1
Morrow, Oregon, US	41049	Oregon	2020-05-13	2020-03-23	2020-06-19	1	1	10.3421528914936	10.2190320237377	18	29.4285714285714	105.741199454596	5.49958097	Wednesday	11603	51	-37	2020-03-28	2020-03-08	2020-07-09	2020-05-10	46	66	-57	3	1	1	0	1	1	1	0	1
Morrow, Oregon, US	41049	Oregon	2020-05-14	2020-03-23	2020-06-19	1	1	10.3421528914936	10.3421528914936	26	30.1428571428571	105.741199454596	5.49958097	Thursday	11603	52	-36	2020-03-28	2020-03-08	2020-07-09	2020-05-10	47	67	-56	4	1	1	0	1	1	1	0	1
Morrow, Oregon, US	41049	Oregon	2020-05-15	2020-03-23	2020-06-19	1	1	10.3421528914936	10.3421528914936	15	28.8571428571429	105.741199454596	5.49958097	Friday	11603	53	-35	2020-03-28	2020-03-08	2020-07-09	2020-05-10	48	68	-55	5	1	1	0	1	1	1	0	1
Morrow, Oregon, US	41049	Oregon	2020-05-16	2020-03-23	2020-06-19	1	1	10.3421528914936	10.3421528914936	42	29.8571428571429	105.741199454596	5.49958097	Saturday	11603	54	-34	2020-03-28	2020-03-08	2020-07-09	2020-05-10	49	69	-54	6	1	1	0	1	1	1	0	1
Morrow, Oregon, US	41049	Oregon	2020-05-17	2020-03-23	2020-06-19	1	1	10.3421528914936	10.3421528914936	56	31.4285714285714	105.741199454596	5.49958097	Sunday	11603	55	-33	2020-03-28	2020-03-08	2020-07-09	2020-05-10	50	70	-53	7	1	1	0	1	1	1	0	1
Morrow, Oregon, US	41049	Oregon	2020-05-18	2020-03-23	2020-06-19	1	1	10.3421528914936	10.3421528914936	27	31.4285714285714	105.741199454596	5.49958097	Monday	11603	56	-32	2020-03-28	2020-03-08	2020-07-09	2020-05-10	51	71	-52	8	1	1	0	1	1	1	0	1
Morrow, Oregon, US	41049	Oregon	2020-05-19	2020-03-23	2020-06-19	1	1	10.3421528914936	10.3421528914936	24	29.7142857142857	105.741199454596	5.49958097	Tuesday	11603	57	-31	2020-03-28	2020-03-08	2020-07-09	2020-05-10	52	72	-51	9	1	1	0	1	1	1	0	1
Morrow, Oregon, US	41049	Oregon	2020-05-20	2020-03-23	2020-06-19	1	1	10.3421528914936	10.3421528914936	36	32.2857142857143	105.741199454596	5.49958097	Wednesday	11603	58	-30	2020-03-28	2020-03-08	2020-07-09	2020-05-10	53	73	-50	10	1	1	0	1	1	1	0	1
Morrow, Oregon, US	41049	Oregon	2020-05-21	2020-03-23	2020-06-19	1	1	10.3421528914936	10.3421528914936	33	33.2857142857143	105.741199454596	5.49958097	Thursday	11603	59	-29	2020-03-28	2020-03-08	2020-07-09	2020-05-10	54	74	-49	11	1	1	0	1	1	1	0	1
Morrow, Oregon, US	41049	Oregon	2020-05-22	2020-03-23	2020-06-19	1	1	10.3421528914936	10.3421528914936	17	33.5714285714286	105.741199454596	5.49958097	Friday	11603	60	-28	2020-03-28	2020-03-08	2020-07-09	2020-05-10	55	75	-48	12	1	1	0	1	1	1	0	1
Morrow, Oregon, US	41049	Oregon	2020-05-23	2020-03-23	2020-06-19	1	1	10.3421528914936	10.3421528914936	30	31.8571428571429	105.741199454596	5.49958097	Saturday	11603	61	-27	2020-03-28	2020-03-08	2020-07-09	2020-05-10	56	76	-47	13	1	1	0	1	1	1	0	1
Morrow, Oregon, US	41049	Oregon	2020-05-24	2020-03-23	2020-06-19	1	1	10.3421528914936	10.3421528914936	36	29	105.741199454596	5.49958097	Sunday	11603	62	-26	2020-03-28	2020-03-08	2020-07-09	2020-05-10	57	77	-46	14	1	1	0	1	1	1	0	1
Morrow, Oregon, US	41049	Oregon	2020-05-25	2020-03-23	2020-06-19	1	1	10.3421528914936	10.3421528914936	42	31.1428571428571	105.741199454596	5.49958097	Monday	11603	63	-25	2020-03-28	2020-03-08	2020-07-09	2020-05-10	58	78	-45	15	1	1	0	1	1	1	0	1
Morrow, Oregon, US	41049	Oregon	2020-05-26	2020-03-23	2020-06-19	1	1	10.3421528914936	10.3421528914936	24	31.1428571428571	105.741199454596	5.49958097	Tuesday	11603	64	-24	2020-03-28	2020-03-08	2020-07-09	2020-05-10	59	79	-44	16	1	1	0	1	1	1	0	1
Morrow, Oregon, US	41049	Oregon	2020-05-27	2020-03-23	2020-06-19	1	1	10.3421528914936	10.3421528914936	26	29.7142857142857	105.741199454596	5.49958097	Wednesday	11603	65	-23	2020-03-28	2020-03-08	2020-07-09	2020-05-10	60	80	-43	17	1	1	0	1	1	1	0	1
Morrow, Oregon, US	41049	Oregon	2020-05-28	2020-03-23	2020-06-19	1	1	10.3421528914936	10.3421528914936	19	27.7142857142857	105.741199454596	5.49958097	Thursday	11603	66	-22	2020-03-28	2020-03-08	2020-07-09	2020-05-10	61	81	-42	18	1	1	0	1	1	1	0	1
Morrow, Oregon, US	41049	Oregon	2020-05-29	2020-03-23	2020-06-19	1	1	10.3421528914936	10.3421528914936	14	27.2857142857143	105.741199454596	5.49958097	Friday	11603	67	-21	2020-03-28	2020-03-08	2020-07-09	2020-05-10	62	82	-41	19	1	1	0	1	1	1	0	1
Morrow, Oregon, US	41049	Oregon	2020-05-30	2020-03-23	2020-06-19	1	1	9.48030681720245	10.2190320237377	25	26.5714285714286	105.741199454596	5.49958097	Saturday	11603	68	-20	2020-03-28	2020-03-08	2020-07-09	2020-05-10	63	83	-40	20	1	1	0	1	1	1	0	1
Morrow, Oregon, US	41049	Oregon	2020-05-31	2020-03-23	2020-06-19	1	1	9.48030681720245	10.0959111559818	30	25.7142857142857	105.741199454596	5.49958097	Sunday	11603	69	-19	2020-03-28	2020-03-08	2020-07-09	2020-05-10	64	84	-39	21	1	1	0	1	1	1	0	1
Morrow, Oregon, US	41049	Oregon	2020-06-01	2020-03-23	2020-06-19	1	1	10.3421528914936	10.0959111559818	17	22.1428571428571	105.741199454596	5.49958097	Monday	11603	70	-18	2020-03-28	2020-03-08	2020-07-09	2020-05-10	65	85	-38	22	1	1	0	1	1	1	0	1
Morrow, Oregon, US	41049	Oregon	2020-06-02	2020-03-23	2020-06-19	1	1	10.3421528914936	10.0959111559818	19	21.4285714285714	105.741199454596	5.49958097	Tuesday	11603	71	-17	2020-03-28	2020-03-08	2020-07-09	2020-05-10	66	86	-37	23	1	1	0	1	1	1	0	1
Morrow, Oregon, US	41049	Oregon	2020-06-03	2020-03-23	2020-06-19	1	1	10.3421528914936	10.0959111559818	19	20.4285714285714	105.741199454596	5.49958097	Wednesday	11603	72	-16	2020-03-28	2020-03-08	2020-07-09	2020-05-10	67	87	-36	24	1	1	0	1	1	1	0	1
Morrow, Oregon, US	41049	Oregon	2020-06-04	2020-03-23	2020-06-19	1	1	10.3421528914936	10.0959111559818	13	19.5714285714286	105.741199454596	5.49958097	Thursday	11603	73	-15	2020-03-28	2020-03-08	2020-07-09	2020-05-10	68	88	-35	25	1	1	0	1	1	1	0	1
Morrow, Oregon, US	41049	Oregon	2020-06-05	2020-03-23	2020-06-19	1	1	10.3421528914936	10.0959111559818	18	20.1428571428571	105.741199454596	5.49958097	Friday	11603	74	-14	2020-03-28	2020-03-08	2020-07-09	2020-05-10	69	89	-34	26	1	1	0	1	1	1	0	1
Morrow, Oregon, US	41049	Oregon	2020-06-06	2020-03-23	2020-06-19	1	1	10.3421528914936	10.2190320237377	30	20.8571428571429	105.741199454596	5.49958097	Saturday	11603	75	-13	2020-03-28	2020-03-08	2020-07-09	2020-05-10	70	90	-33	27	1	1	0	1	1	1	0	1
Morrow, Oregon, US	41049	Oregon	2020-06-07	2020-03-23	2020-06-19	1	1	11.2039989657847	10.4652737592495	51	23.8571428571429	105.741199454596	5.49958097	Sunday	11603	76	-12	2020-03-28	2020-03-08	2020-07-09	2020-05-10	71	91	-32	28	1	1	0	1	1	1	0	1
Morrow, Oregon, US	41049	Oregon	2020-06-08	2020-03-23	2020-06-19	1	1	11.2039989657847	10.5883946270053	12	23.1428571428571	105.741199454596	5.49958097	Monday	11603	77	-11	2020-03-28	2020-03-08	2020-07-09	2020-05-10	72	92	-31	29	1	1	0	1	1	1	0	1
Morrow, Oregon, US	41049	Oregon	2020-06-09	2020-03-23	2020-06-19	1	1	11.2039989657847	10.7115154947612	22	23.5714285714286	105.741199454596	5.49958097	Tuesday	11603	78	-10	2020-03-28	2020-03-08	2020-07-09	2020-05-10	73	93	-30	30	1	1	0	1	1	1	0	1
Morrow, Oregon, US	41049	Oregon	2020-06-10	2020-03-23	2020-06-19	1	1	11.2039989657847	10.8346363625171	10	22.2857142857143	105.741199454596	5.49958097	Wednesday	11603	79	-9	2020-03-28	2020-03-08	2020-07-09	2020-05-10	74	94	-29	31	1	1	0	1	1	1	0	1
Morrow, Oregon, US	41049	Oregon	2020-06-11	2020-03-23	2020-06-19	1	1	11.2039989657847	10.957757230273	17	22.8571428571429	105.741199454596	5.49958097	Thursday	11603	80	-8	2020-03-28	2020-03-08	2020-07-09	2020-05-10	75	95	-28	32	1	1	0	1	1	1	0	1
Morrow, Oregon, US	41049	Oregon	2020-06-12	2020-03-23	2020-06-19	1	1	11.2039989657847	11.0808780980288	11	21.8571428571429	105.741199454596	5.49958097	Friday	11603	81	-7	2020-03-28	2020-03-08	2020-07-09	2020-05-10	76	96	-27	33	1	1	0	1	1	1	0	1
Morrow, Oregon, US	41049	Oregon	2020-06-13	2020-03-23	2020-06-19	1	1	11.2039989657847	11.2039989657847	35	22.5714285714286	105.741199454596	5.49958097	Saturday	11603	82	-6	2020-03-28	2020-03-08	2020-07-09	2020-05-10	77	97	-26	34	1	1	0	1	1	1	0	1
Morrow, Oregon, US	41049	Oregon	2020-06-14	2020-03-23	2020-06-19	1	1	12.927691114367	11.4502407012965	31	19.7142857142857	105.741199454596	5.49958097	Sunday	11603	83	-5	2020-03-28	2020-03-08	2020-07-09	2020-05-10	78	98	-25	35	1	1	0	1	1	1	0	1
Morrow, Oregon, US	41049	Oregon	2020-06-15	2020-03-23	2020-06-19	1	1	12.927691114367	11.6964824368082	31	22.4285714285714	105.741199454596	5.49958097	Monday	11603	84	-4	2020-03-28	2020-03-08	2020-07-09	2020-05-10	79	99	-24	36	1	1	0	1	1	1	0	1
Morrow, Oregon, US	41049	Oregon	2020-06-16	2020-03-23	2020-06-19	1	1	14.6513832629492	12.1889659078317	22	22.4285714285714	105.741199454596	5.49958097	Tuesday	11603	85	-3	2020-03-28	2020-03-08	2020-07-09	2020-05-10	80	100	-23	37	1	1	0	1	1	1	0	1
Morrow, Oregon, US	41049	Oregon	2020-06-17	2020-03-23	2020-06-19	1	1	15.5132293372404	12.8045702466111	15	23.1428571428571	105.741199454596	5.49958097	Wednesday	11603	86	-2	2020-03-28	2020-03-08	2020-07-09	2020-05-10	81	101	-22	38	1	1	0	1	1	1	0	1
Morrow, Oregon, US	41049	Oregon	2020-06-18	2020-03-23	2020-06-19	1	1	18.9606136344049	13.912658056414	21	23.7142857142857	105.741199454596	5.49958097	Thursday	11603	87	-1	2020-03-28	2020-03-08	2020-07-09	2020-05-10	82	102	-21	39	1	1	0	1	1	1	0	1
Morrow, Oregon, US	41049	Oregon	2020-06-19	2020-03-23	2020-06-19	0	1	23.2698440058606	15.6363502049962	15	24.2857142857143	105.741199454596	5.49958097	Friday	11603	88	0	2020-03-28	2020-03-08	2020-07-09	2020-05-10	83	103	-20	40	1	1	0	1	1	1	0	1
Morrow, Oregon, US	41049	Oregon	2020-06-20	2020-03-23	2020-06-19	0	1	24.1316900801517	17.4831632213344	26	23	105.741199454596	5.49958097	Saturday	11603	89	1	2020-03-28	2020-03-08	2020-07-09	2020-05-10	84	104	-19	41	1	1	0	1	1	1	0	1
Morrow, Oregon, US	41049	Oregon	2020-06-21	2020-03-23	2020-06-19	0	1	26.7172283030251	19.4530971054284	29	22.7142857142857	105.741199454596	5.49958097	Sunday	11603	90	2	2020-03-28	2020-03-08	2020-07-09	2020-05-10	85	105	-18	42	1	1	0	1	1	1	0	1
Morrow, Oregon, US	41049	Oregon	2020-06-22	2020-03-23	2020-06-19	0	1	27.5790743773162	21.5461518572783	16	20.5714285714286	105.741199454596	5.49958097	Monday	11603	91	3	2020-03-28	2020-03-08	2020-07-09	2020-05-10	86	106	-17	43	1	1	0	1	1	1	0	1
Morrow, Oregon, US	41049	Oregon	2020-06-23	2020-03-23	2020-06-19	0	1	30.1646126001896	23.7623274768841	17	19.8571428571429	105.741199454596	5.49958097	Tuesday	11603	92	4	2020-03-28	2020-03-08	2020-07-09	2020-05-10	87	107	-16	44	1	1	0	1	1	1	0	1
Morrow, Oregon, US	41049	Oregon	2020-06-24	2020-03-23	2020-06-19	0	1	30.1646126001896	25.8553822287339	17	20.1428571428571	105.741199454596	5.49958097	Wednesday	11603	93	5	2020-03-28	2020-03-08	2020-07-09	2020-05-10	88	108	-15	45	1	1	0	1	1	1	0	1
Morrow, Oregon, US	41049	Oregon	2020-06-25	2020-03-23	2020-06-19	0	1	31.0264586744807	27.5790743773162	17	19.5714285714286	105.741199454596	5.49958097	Thursday	11603	94	6	2020-03-28	2020-03-08	2020-07-09	2020-05-10	89	109	-14	46	1	1	0	1	1	1	0	1
Morrow, Oregon, US	41049	Oregon	2020-06-26	2020-03-23	2020-06-19	0	1	41.3686115659743	30.1646126001896	16	19.7142857142857	105.741199454596	5.49958097	Friday	11603	95	7	2020-03-28	2020-03-08	2020-07-09	2020-05-10	90	110	-13	47	1	1	0	1	1	1	0	1
Morrow, Oregon, US	41049	Oregon	2020-06-27	2020-03-23	2020-06-19	0	1	45.67784193743	33.2426342940865	24	19.4285714285714	105.741199454596	5.49958097	Saturday	11603	96	8	2020-03-28	2020-03-08	2020-07-09	2020-05-10	91	111	-12	48	1	1	0	1	1	1	0	1
Morrow, Oregon, US	41049	Oregon	2020-06-28	2020-03-23	2020-06-19	0	1	52.572610531759	36.9362603267628	32	19.8571428571429	105.741199454596	5.49958097	Sunday	11603	97	9	2020-03-28	2020-03-08	2020-07-09	2020-05-10	92	112	-11	49	1	1	0	1	1	1	0	1
Morrow, Oregon, US	41049	Oregon	2020-06-29	2020-03-23	2020-06-19	0	1	52.572610531759	40.5067654916832	30	21.8571428571429	105.741199454596	5.49958097	Monday	11603	98	10	2020-03-28	2020-03-08	2020-07-09	2020-05-10	93	113	-10	50	1	1	0	1	1	1	0	1
Morrow, Oregon, US	41049	Oregon	2020-06-30	2020-03-23	2020-06-19	0	1	52.572610531759	43.707908053336	33	24.1428571428571	105.741199454596	5.49958097	Tuesday	11603	99	11	2020-03-28	2020-03-08	2020-07-09	2020-05-10	94	114	-9	51	1	1	0	1	1	1	0	1
Morrow, Oregon, US	41049	Oregon	2020-07-01	2020-03-23	2020-06-19	0	1	55.1581487546324	47.2784132182564	18	24.2857142857143	105.741199454596	5.49958097	Wednesday	11603	100	12	2020-03-28	2020-03-08	2020-07-09	2020-05-10	95	115	-8	52	1	1	0	1	1	1	0	1
Morrow, Oregon, US	41049	Oregon	2020-07-02	2020-03-23	2020-06-19	0	1	62.0529173489615	51.7107644574679	16	24.1428571428571	105.741199454596	5.49958097	Thursday	11603	101	13	2020-03-28	2020-03-08	2020-07-09	2020-05-10	96	116	-7	53	1	1	0	1	1	1	0	1
Morrow, Oregon, US	41049	Oregon	2020-07-03	2020-03-23	2020-06-19	0	1	70.6713780918728	55.8968739611677	20	24.7142857142857	105.741199454596	5.49958097	Friday	11603	102	14	2020-03-28	2020-03-08	2020-07-09	2020-05-10	97	117	-6	54	1	1	0	1	1	1	0	1
Morrow, Oregon, US	41049	Oregon	2020-07-04	2020-03-23	2020-06-19	0	1	80.1516849090752	60.8217086714027	41	27.1428571428571	105.741199454596	5.49958097	Saturday	11603	103	15	2020-03-28	2020-03-08	2020-07-09	2020-05-10	98	118	-5	55	1	1	0	1	1	1	0	1
Morrow, Oregon, US	41049	Oregon	2020-07-05	2020-03-23	2020-06-19	0	1	87.9082995776954	65.8696642493936	36	27.7142857142857	105.741199454596	5.49958097	Sunday	11603	104	16	2020-03-28	2020-03-08	2020-07-09	2020-05-10	99	119	-4	56	1	1	0	1	1	1	0	1
Morton, Kansas, US	20129	Kansas	2020-03-01	2020-03-30	2020-05-04	1	0	0	58.3592913162852	26	27.1428571428571	96.2070421737792	4.430402696	Sunday	2587	-29	-64	2020-04-04	2020-03-15	2020-05-24	2020-03-25	-34	-14	-84	-24	0	0	0	0	1	0	1	0
Morton, Kansas, US	20129	Kansas	2020-03-02	2020-03-30	2020-05-04	1	0	0	50.8489183831768	10	23.8571428571429	96.2070421737792	4.430402696	Monday	2587	-28	-63	2020-04-04	2020-03-15	2020-05-24	2020-03-25	-33	-13	-83	-23	0	0	0	0	1	0	1	0
Morton, Kansas, US	20129	Kansas	2020-03-03	2020-03-30	2020-05-04	1	0	0	42.9691828468007	16	23.5714285714286	96.2070421737792	4.430402696	Tuesday	2587	-27	-62	2020-04-04	2020-03-15	2020-05-24	2020-03-25	-32	-12	-82	-22	0	0	0	0	1	0	1	0
Morton, Kansas, US	20129	Kansas	2020-03-04	2020-03-30	2020-05-04	1	0	0	34.1044803683776	19	24	96.2070421737792	4.430402696	Wednesday	2587	-26	-61	2020-04-04	2020-03-15	2020-05-24	2020-03-25	-31	-11	-81	-21	0	0	0	0	1	0	1	0
Morton, Kansas, US	20129	Kansas	2020-03-05	2020-03-30	2020-05-04	1	0	0	24.0085692123958	20	24	96.2070421737792	4.430402696	Thursday	2587	-25	-60	2020-04-04	2020-03-15	2020-05-24	2020-03-25	-30	-10	-80	-20	0	0	0	0	1	0	1	0
Morton, Kansas, US	20129	Kansas	2020-03-06	2020-03-30	2020-05-04	1	0	0	12.5583285110993	13	20	96.2070421737792	4.430402696	Friday	2587	-24	-59	2020-04-04	2020-03-15	2020-05-24	2020-03-25	-29	-9	-79	-19	0	0	0	0	1	0	1	0
Morton, Kansas, US	20129	Kansas	2020-03-07	2020-03-30	2020-05-04	1	0	0	0	17	17.2857142857143	96.2070421737792	4.430402696	Saturday	2587	-23	-58	2020-04-04	2020-03-15	2020-05-24	2020-03-25	-28	-8	-78	-18	0	0	0	0	1	0	1	0
Morton, Kansas, US	20129	Kansas	2020-03-08	2020-03-30	2020-05-04	1	0	0	0	38	19	96.2070421737792	4.430402696	Sunday	2587	-22	-57	2020-04-04	2020-03-15	2020-05-24	2020-03-25	-27	-7	-77	-17	0	0	0	0	1	0	1	0
Morton, Kansas, US	20129	Kansas	2020-03-09	2020-03-30	2020-05-04	1	0	0	0	21	20.5714285714286	96.2070421737792	4.430402696	Monday	2587	-21	-56	2020-04-04	2020-03-15	2020-05-24	2020-03-25	-26	-6	-76	-16	0	0	0	0	1	0	1	0
Morton, Kansas, US	20129	Kansas	2020-03-10	2020-03-30	2020-05-04	1	0	0	0	14	20.2857142857143	96.2070421737792	4.430402696	Tuesday	2587	-20	-55	2020-04-04	2020-03-15	2020-05-24	2020-03-25	-25	-5	-75	-15	0	0	0	0	1	0	1	0
Morton, Kansas, US	20129	Kansas	2020-03-11	2020-03-30	2020-05-04	1	0	0	0	7	18.5714285714286	96.2070421737792	4.430402696	Wednesday	2587	-19	-54	2020-04-04	2020-03-15	2020-05-24	2020-03-25	-24	-4	-74	-14	0	0	0	0	1	0	1	0
Morton, Kansas, US	20129	Kansas	2020-03-12	2020-03-30	2020-05-04	1	0	0	0	14	17.7142857142857	96.2070421737792	4.430402696	Thursday	2587	-18	-53	2020-04-04	2020-03-15	2020-05-24	2020-03-25	-23	-3	-73	-13	0	0	0	0	1	0	1	0
Morton, Kansas, US	20129	Kansas	2020-03-13	2020-03-30	2020-05-04	1	0	0	0	11	17.4285714285714	96.2070421737792	4.430402696	Friday	2587	-17	-52	2020-04-04	2020-03-15	2020-05-24	2020-03-25	-22	-2	-72	-12	0	0	0	0	1	0	1	0
Morton, Kansas, US	20129	Kansas	2020-03-14	2020-03-30	2020-05-04	1	0	0	0	35	20	96.2070421737792	4.430402696	Saturday	2587	-16	-51	2020-04-04	2020-03-15	2020-05-24	2020-03-25	-21	-1	-71	-11	0	0	0	0	1	0	1	0
Morton, Kansas, US	20129	Kansas	2020-03-15	2020-03-30	2020-05-04	1	0	0	0	36	19.7142857142857	96.2070421737792	4.430402696	Sunday	2587	-15	-50	2020-04-04	2020-03-15	2020-05-24	2020-03-25	-20	0	-70	-10	0	0	0	0	1	0	1	0
Morton, Kansas, US	20129	Kansas	2020-03-16	2020-03-30	2020-05-04	1	0	0	0	19	19.4285714285714	96.2070421737792	4.430402696	Monday	2587	-14	-49	2020-04-04	2020-03-15	2020-05-24	2020-03-25	-19	1	-69	-9	0	1	0	0	1	0	1	1
Morton, Kansas, US	20129	Kansas	2020-03-17	2020-03-30	2020-05-04	1	0	0	0	46	24	96.2070421737792	4.430402696	Tuesday	2587	-13	-48	2020-04-04	2020-03-15	2020-05-24	2020-03-25	-18	2	-68	-8	0	1	0	0	1	0	1	1
Morton, Kansas, US	20129	Kansas	2020-03-18	2020-03-30	2020-05-04	1	0	0	0	32	27.5714285714286	96.2070421737792	4.430402696	Wednesday	2587	-12	-47	2020-04-04	2020-03-15	2020-05-24	2020-03-25	-17	3	-67	-7	0	1	0	0	1	0	1	1
Morton, Kansas, US	20129	Kansas	2020-03-19	2020-03-30	2020-05-04	1	0	0	0	35	30.5714285714286	96.2070421737792	4.430402696	Thursday	2587	-11	-46	2020-04-04	2020-03-15	2020-05-24	2020-03-25	-16	4	-66	-6	0	1	0	0	1	0	1	1
Morton, Kansas, US	20129	Kansas	2020-03-20	2020-03-30	2020-05-04	1	0	0	0	19	31.7142857142857	96.2070421737792	4.430402696	Friday	2587	-10	-45	2020-04-04	2020-03-15	2020-05-24	2020-03-25	-15	5	-65	-5	0	1	0	0	1	0	1	1
Morton, Kansas, US	20129	Kansas	2020-03-21	2020-03-30	2020-05-04	1	0	0	0	55	34.5714285714286	96.2070421737792	4.430402696	Saturday	2587	-9	-44	2020-04-04	2020-03-15	2020-05-24	2020-03-25	-14	6	-64	-4	0	1	0	0	1	0	1	1
Morton, Kansas, US	20129	Kansas	2020-03-22	2020-03-30	2020-05-04	1	0	0	0	62	38.2857142857143	96.2070421737792	4.430402696	Sunday	2587	-8	-43	2020-04-04	2020-03-15	2020-05-24	2020-03-25	-13	7	-63	-3	0	1	0	0	1	0	1	1
Morton, Kansas, US	20129	Kansas	2020-03-23	2020-03-30	2020-05-04	1	0	0	0	28	39.5714285714286	96.2070421737792	4.430402696	Monday	2587	-7	-42	2020-04-04	2020-03-15	2020-05-24	2020-03-25	-12	8	-62	-2	0	1	0	0	1	0	1	1
Morton, Kansas, US	20129	Kansas	2020-03-24	2020-03-30	2020-05-04	1	0	0	0	19	35.7142857142857	96.2070421737792	4.430402696	Tuesday	2587	-6	-41	2020-04-04	2020-03-15	2020-05-24	2020-03-25	-11	9	-61	-1	0	1	0	0	1	0	1	1
Morton, Kansas, US	20129	Kansas	2020-03-25	2020-03-30	2020-05-04	1	0	0	0	31	35.5714285714286	96.2070421737792	4.430402696	Wednesday	2587	-5	-40	2020-04-04	2020-03-15	2020-05-24	2020-03-25	-10	10	-60	0	0	1	0	0	1	0	0	1
Morton, Kansas, US	20129	Kansas	2020-03-26	2020-03-30	2020-05-04	1	0	0	0	28	34.5714285714286	96.2070421737792	4.430402696	Thursday	2587	-4	-39	2020-04-04	2020-03-15	2020-05-24	2020-03-25	-9	11	-59	1	0	1	0	1	1	0	0	1
Morton, Kansas, US	20129	Kansas	2020-03-27	2020-03-30	2020-05-04	1	0	0	0	38	37.2857142857143	96.2070421737792	4.430402696	Friday	2587	-3	-38	2020-04-04	2020-03-15	2020-05-24	2020-03-25	-8	12	-58	2	0	1	0	1	1	0	0	1
Morton, Kansas, US	20129	Kansas	2020-03-28	2020-03-30	2020-05-04	1	0	0	0	37	34.7142857142857	96.2070421737792	4.430402696	Saturday	2587	-2	-37	2020-04-04	2020-03-15	2020-05-24	2020-03-25	-7	13	-57	3	0	1	0	1	1	0	0	1
Morton, Kansas, US	20129	Kansas	2020-03-29	2020-03-30	2020-05-04	1	0	0	0	58	34.1428571428571	96.2070421737792	4.430402696	Sunday	2587	-1	-36	2020-04-04	2020-03-15	2020-05-24	2020-03-25	-6	14	-56	4	0	1	0	1	1	0	0	1
Morton, Kansas, US	20129	Kansas	2020-03-30	2020-03-30	2020-05-04	1	0	0	0	40	35.8571428571429	96.2070421737792	4.430402696	Monday	2587	0	-35	2020-04-04	2020-03-15	2020-05-24	2020-03-25	-5	15	-55	5	0	1	0	1	1	0	0	1
Morton, Kansas, US	20129	Kansas	2020-03-31	2020-03-30	2020-05-04	1	1	0	0	32	37.7142857142857	96.2070421737792	4.430402696	Tuesday	2587	1	-34	2020-04-04	2020-03-15	2020-05-24	2020-03-25	-4	16	-54	6	0	1	0	1	1	0	0	1
Morton, Kansas, US	20129	Kansas	2020-04-01	2020-03-30	2020-05-04	1	1	0	0	25	36.8571428571429	96.2070421737792	4.430402696	Wednesday	2587	2	-33	2020-04-04	2020-03-15	2020-05-24	2020-03-25	-3	17	-53	7	0	1	0	1	1	0	0	1
Morton, Kansas, US	20129	Kansas	2020-04-02	2020-03-30	2020-05-04	1	1	0	0	21	35.8571428571429	96.2070421737792	4.430402696	Thursday	2587	3	-32	2020-04-04	2020-03-15	2020-05-24	2020-03-25	-2	18	-52	8	0	1	0	1	1	0	0	1
Morton, Kansas, US	20129	Kansas	2020-04-03	2020-03-30	2020-05-04	1	1	0	0	30	34.7142857142857	96.2070421737792	4.430402696	Friday	2587	4	-31	2020-04-04	2020-03-15	2020-05-24	2020-03-25	-1	19	-51	9	0	1	0	1	1	0	0	1
Morton, Kansas, US	20129	Kansas	2020-04-04	2020-03-30	2020-05-04	1	1	0	0	57	37.5714285714286	96.2070421737792	4.430402696	Saturday	2587	5	-30	2020-04-04	2020-03-15	2020-05-24	2020-03-25	0	20	-50	10	0	1	0	1	1	0	0	1
Morton, Kansas, US	20129	Kansas	2020-04-05	2020-03-30	2020-05-04	1	1	0	0	75	40	96.2070421737792	4.430402696	Sunday	2587	6	-29	2020-04-04	2020-03-15	2020-05-24	2020-03-25	1	21	-49	11	1	1	0	1	1	1	0	1
Morton, Kansas, US	20129	Kansas	2020-04-06	2020-03-30	2020-05-04	1	1	3.86548125241593	0.552211607487989	52	41.7142857142857	96.2070421737792	4.430402696	Monday	2587	7	-28	2020-04-04	2020-03-15	2020-05-24	2020-03-25	2	22	-48	12	1	1	0	1	1	1	0	1
Morton, Kansas, US	20129	Kansas	2020-04-07	2020-03-30	2020-05-04	1	1	3.86548125241593	1.10442321497598	45	43.5714285714286	96.2070421737792	4.430402696	Tuesday	2587	8	-27	2020-04-04	2020-03-15	2020-05-24	2020-03-25	3	23	-47	13	1	1	0	1	1	1	0	1
Morton, Kansas, US	20129	Kansas	2020-04-08	2020-03-30	2020-05-04	1	1	3.86548125241593	1.65663482246397	29	44.1428571428571	96.2070421737792	4.430402696	Wednesday	2587	9	-26	2020-04-04	2020-03-15	2020-05-24	2020-03-25	4	24	-46	14	1	1	0	1	1	1	0	1
Morton, Kansas, US	20129	Kansas	2020-04-09	2020-03-30	2020-05-04	1	1	3.86548125241593	2.20884642995196	40	46.8571428571429	96.2070421737792	4.430402696	Thursday	2587	10	-25	2020-04-04	2020-03-15	2020-05-24	2020-03-25	5	25	-45	15	1	1	0	1	1	1	0	1
Morton, Kansas, US	20129	Kansas	2020-04-10	2020-03-30	2020-05-04	1	1	3.86548125241593	2.76105803743995	39	48.1428571428571	96.2070421737792	4.430402696	Friday	2587	11	-24	2020-04-04	2020-03-15	2020-05-24	2020-03-25	6	26	-44	16	1	1	0	1	1	1	0	1
Morton, Kansas, US	20129	Kansas	2020-04-11	2020-03-30	2020-05-04	1	1	3.86548125241593	3.31326964492794	38	45.4285714285714	96.2070421737792	4.430402696	Saturday	2587	12	-23	2020-04-04	2020-03-15	2020-05-24	2020-03-25	7	27	-43	17	1	1	0	1	1	1	0	1
Morton, Kansas, US	20129	Kansas	2020-04-12	2020-03-30	2020-05-04	1	1	3.86548125241593	3.86548125241593	70	44.7142857142857	96.2070421737792	4.430402696	Sunday	2587	13	-22	2020-04-04	2020-03-15	2020-05-24	2020-03-25	8	28	-42	18	1	1	0	1	1	1	0	1
Morton, Kansas, US	20129	Kansas	2020-04-13	2020-03-30	2020-05-04	1	1	3.86548125241593	3.86548125241593	55	45.1428571428571	96.2070421737792	4.430402696	Monday	2587	14	-21	2020-04-04	2020-03-15	2020-05-24	2020-03-25	9	29	-41	19	1	1	0	1	1	1	0	1
Morton, Kansas, US	20129	Kansas	2020-04-14	2020-03-30	2020-05-04	1	1	3.86548125241593	3.86548125241593	51	46	96.2070421737792	4.430402696	Tuesday	2587	15	-20	2020-04-04	2020-03-15	2020-05-24	2020-03-25	10	30	-40	20	1	1	0	1	1	1	0	1
Morton, Kansas, US	20129	Kansas	2020-04-15	2020-03-30	2020-05-04	1	1	3.86548125241593	3.86548125241593	16	44.1428571428571	96.2070421737792	4.430402696	Wednesday	2587	16	-19	2020-04-04	2020-03-15	2020-05-24	2020-03-25	11	31	-39	21	1	1	0	1	1	1	0	1
Morton, Kansas, US	20129	Kansas	2020-04-16	2020-03-30	2020-05-04	1	1	7.73096250483185	4.41769285990391	29	42.5714285714286	96.2070421737792	4.430402696	Thursday	2587	17	-18	2020-04-04	2020-03-15	2020-05-24	2020-03-25	12	32	-38	22	1	1	0	1	1	1	0	1
Morton, Kansas, US	20129	Kansas	2020-04-17	2020-03-30	2020-05-04	1	1	7.73096250483185	4.9699044673919	43	43.1428571428571	96.2070421737792	4.430402696	Friday	2587	18	-17	2020-04-04	2020-03-15	2020-05-24	2020-03-25	13	33	-37	23	1	1	0	1	1	1	0	1
Morton, Kansas, US	20129	Kansas	2020-04-18	2020-03-30	2020-05-04	1	1	7.73096250483185	5.52211607487989	52	45.1428571428571	96.2070421737792	4.430402696	Saturday	2587	19	-16	2020-04-04	2020-03-15	2020-05-24	2020-03-25	14	34	-36	24	1	1	0	1	1	1	0	1
Morton, Kansas, US	20129	Kansas	2020-04-19	2020-03-30	2020-05-04	1	1	7.73096250483185	6.07432768236788	67	44.7142857142857	96.2070421737792	4.430402696	Sunday	2587	20	-15	2020-04-04	2020-03-15	2020-05-24	2020-03-25	15	35	-35	25	1	1	0	1	1	1	0	1
Morton, Kansas, US	20129	Kansas	2020-04-20	2020-03-30	2020-05-04	1	1	7.73096250483185	6.62653928985587	48	43.7142857142857	96.2070421737792	4.430402696	Monday	2587	21	-14	2020-04-04	2020-03-15	2020-05-24	2020-03-25	16	36	-34	26	1	1	0	1	1	1	0	1
Morton, Kansas, US	20129	Kansas	2020-04-21	2020-03-30	2020-05-04	1	1	7.73096250483185	7.17875089734386	52	43.8571428571429	96.2070421737792	4.430402696	Tuesday	2587	22	-13	2020-04-04	2020-03-15	2020-05-24	2020-03-25	17	37	-33	27	1	1	0	1	1	1	0	1
Morton, Kansas, US	20129	Kansas	2020-04-22	2020-03-30	2020-05-04	1	1	7.73096250483185	7.73096250483185	46	48.1428571428571	96.2070421737792	4.430402696	Wednesday	2587	23	-12	2020-04-04	2020-03-15	2020-05-24	2020-03-25	18	38	-32	28	1	1	0	1	1	1	0	1
Morton, Kansas, US	20129	Kansas	2020-04-23	2020-03-30	2020-05-04	1	1	7.73096250483185	7.73096250483185	35	49	96.2070421737792	4.430402696	Thursday	2587	24	-11	2020-04-04	2020-03-15	2020-05-24	2020-03-25	19	39	-31	29	1	1	0	1	1	1	0	1
Morton, Kansas, US	20129	Kansas	2020-04-24	2020-03-30	2020-05-04	1	1	7.73096250483185	7.73096250483185	33	47.5714285714286	96.2070421737792	4.430402696	Friday	2587	25	-10	2020-04-04	2020-03-15	2020-05-24	2020-03-25	20	40	-30	30	1	1	0	1	1	1	0	1
Morton, Kansas, US	20129	Kansas	2020-04-25	2020-03-30	2020-05-04	1	1	7.73096250483185	7.73096250483185	48	47	96.2070421737792	4.430402696	Saturday	2587	26	-9	2020-04-04	2020-03-15	2020-05-24	2020-03-25	21	41	-29	31	1	1	0	1	1	1	0	1
Morton, Kansas, US	20129	Kansas	2020-04-26	2020-03-30	2020-05-04	1	1	7.73096250483185	7.73096250483185	52	44.8571428571429	96.2070421737792	4.430402696	Sunday	2587	27	-8	2020-04-04	2020-03-15	2020-05-24	2020-03-25	22	42	-28	32	1	1	0	1	1	1	0	1
Morton, Kansas, US	20129	Kansas	2020-04-27	2020-03-30	2020-05-04	1	1	7.73096250483185	7.73096250483185	22	41.1428571428571	96.2070421737792	4.430402696	Monday	2587	28	-7	2020-04-04	2020-03-15	2020-05-24	2020-03-25	23	43	-27	33	1	1	0	1	1	1	0	1
Morton, Kansas, US	20129	Kansas	2020-04-28	2020-03-30	2020-05-04	1	1	11.5964437572478	8.28317411231984	27	37.5714285714286	96.2070421737792	4.430402696	Tuesday	2587	29	-6	2020-04-04	2020-03-15	2020-05-24	2020-03-25	24	44	-26	34	1	1	0	1	1	1	0	1
Morton, Kansas, US	20129	Kansas	2020-04-29	2020-03-30	2020-05-04	1	1	11.5964437572478	8.83538571980783	28	35	96.2070421737792	4.430402696	Wednesday	2587	30	-5	2020-04-04	2020-03-15	2020-05-24	2020-03-25	25	45	-25	35	1	1	0	1	1	1	0	1
Morton, Kansas, US	20129	Kansas	2020-04-30	2020-03-30	2020-05-04	1	1	11.5964437572478	9.38759732729582	30	34.2857142857143	96.2070421737792	4.430402696	Thursday	2587	31	-4	2020-04-04	2020-03-15	2020-05-24	2020-03-25	26	46	-24	36	1	1	0	1	1	1	0	1
Morton, Kansas, US	20129	Kansas	2020-05-01	2020-03-30	2020-05-04	1	1	11.5964437572478	9.93980893478381	22	32.7142857142857	96.2070421737792	4.430402696	Friday	2587	32	-3	2020-04-04	2020-03-15	2020-05-24	2020-03-25	27	47	-23	37	1	1	0	1	1	1	0	1
Morton, Kansas, US	20129	Kansas	2020-05-02	2020-03-30	2020-05-04	1	1	11.5964437572478	10.4920205422718	22	29	96.2070421737792	4.430402696	Saturday	2587	33	-2	2020-04-04	2020-03-15	2020-05-24	2020-03-25	28	48	-22	38	1	1	0	1	1	1	0	1
Morton, Kansas, US	20129	Kansas	2020-05-03	2020-03-30	2020-05-04	1	1	11.5964437572478	11.0442321497598	38	27	96.2070421737792	4.430402696	Sunday	2587	34	-1	2020-04-04	2020-03-15	2020-05-24	2020-03-25	29	49	-21	39	1	1	0	1	1	1	0	1
Morton, Kansas, US	20129	Kansas	2020-05-04	2020-03-30	2020-05-04	0	1	11.5964437572478	11.5964437572478	29	28	96.2070421737792	4.430402696	Monday	2587	35	0	2020-04-04	2020-03-15	2020-05-24	2020-03-25	30	50	-20	40	1	1	0	1	1	1	0	1
Morton, Kansas, US	20129	Kansas	2020-05-05	2020-03-30	2020-05-04	0	1	11.5964437572478	11.5964437572478	24	27.5714285714286	96.2070421737792	4.430402696	Tuesday	2587	36	1	2020-04-04	2020-03-15	2020-05-24	2020-03-25	31	51	-19	41	1	1	0	1	1	1	0	1
Morton, Kansas, US	20129	Kansas	2020-05-06	2020-03-30	2020-05-04	0	1	11.5964437572478	11.5964437572478	28	27.5714285714286	96.2070421737792	4.430402696	Wednesday	2587	37	2	2020-04-04	2020-03-15	2020-05-24	2020-03-25	32	52	-18	42	1	1	0	1	1	1	0	1
Morton, Kansas, US	20129	Kansas	2020-05-07	2020-03-30	2020-05-04	0	1	11.5964437572478	11.5964437572478	36	28.4285714285714	96.2070421737792	4.430402696	Thursday	2587	38	3	2020-04-04	2020-03-15	2020-05-24	2020-03-25	33	53	-17	43	1	1	0	1	1	1	0	1
Morton, Kansas, US	20129	Kansas	2020-05-08	2020-03-30	2020-05-04	0	1	11.5964437572478	11.5964437572478	21	28.2857142857143	96.2070421737792	4.430402696	Friday	2587	39	4	2020-04-04	2020-03-15	2020-05-24	2020-03-25	34	54	-16	44	1	1	0	1	1	1	0	1
Morton, Kansas, US	20129	Kansas	2020-05-09	2020-03-30	2020-05-04	0	1	11.5964437572478	11.5964437572478	13	27	96.2070421737792	4.430402696	Saturday	2587	40	5	2020-04-04	2020-03-15	2020-05-24	2020-03-25	35	55	-15	45	1	1	0	1	1	1	0	1
Morton, Kansas, US	20129	Kansas	2020-05-10	2020-03-30	2020-05-04	0	1	11.5964437572478	11.5964437572478	40	27.2857142857143	96.2070421737792	4.430402696	Sunday	2587	41	6	2020-04-04	2020-03-15	2020-05-24	2020-03-25	36	56	-14	46	1	1	0	1	1	1	0	1
Morton, Kansas, US	20129	Kansas	2020-05-11	2020-03-30	2020-05-04	0	1	15.4619250096637	12.1486553647358	15	25.2857142857143	96.2070421737792	4.430402696	Monday	2587	42	7	2020-04-04	2020-03-15	2020-05-24	2020-03-25	37	57	-13	47	1	1	0	1	1	1	0	1
Morton, Kansas, US	20129	Kansas	2020-05-12	2020-03-30	2020-05-04	0	1	15.4619250096637	12.7008669722238	50	29	96.2070421737792	4.430402696	Tuesday	2587	43	8	2020-04-04	2020-03-15	2020-05-24	2020-03-25	38	58	-12	48	1	1	0	1	1	1	0	1
Morton, Kansas, US	20129	Kansas	2020-05-13	2020-03-30	2020-05-04	0	1	15.4619250096637	13.2530785797117	25	28.5714285714286	96.2070421737792	4.430402696	Wednesday	2587	44	9	2020-04-04	2020-03-15	2020-05-24	2020-03-25	39	59	-11	49	1	1	0	1	1	1	0	1
Morton, Kansas, US	20129	Kansas	2020-05-14	2020-03-30	2020-05-04	0	1	15.4619250096637	13.8052901871997	28	27.4285714285714	96.2070421737792	4.430402696	Thursday	2587	45	10	2020-04-04	2020-03-15	2020-05-24	2020-03-25	40	60	-10	50	1	1	0	1	1	1	0	1
Morton, Kansas, US	20129	Kansas	2020-05-15	2020-03-30	2020-05-04	0	1	15.4619250096637	14.3575017946877	17	26.8571428571429	96.2070421737792	4.430402696	Friday	2587	46	11	2020-04-04	2020-03-15	2020-05-24	2020-03-25	41	61	-9	51	1	1	0	1	1	1	0	1
Morton, Kansas, US	20129	Kansas	2020-05-16	2020-03-30	2020-05-04	0	1	15.4619250096637	14.9097134021757	31	29.4285714285714	96.2070421737792	4.430402696	Saturday	2587	47	12	2020-04-04	2020-03-15	2020-05-24	2020-03-25	42	62	-8	52	1	1	0	1	1	1	0	1
Morton, Kansas, US	20129	Kansas	2020-05-17	2020-03-30	2020-05-04	0	1	15.4619250096637	15.4619250096637	24	27.1428571428571	96.2070421737792	4.430402696	Sunday	2587	48	13	2020-04-04	2020-03-15	2020-05-24	2020-03-25	43	63	-7	53	1	1	0	1	1	1	0	1
Morton, Kansas, US	20129	Kansas	2020-05-18	2020-03-30	2020-05-04	0	1	15.4619250096637	15.4619250096637	22	28.1428571428571	96.2070421737792	4.430402696	Monday	2587	49	14	2020-04-04	2020-03-15	2020-05-24	2020-03-25	44	64	-6	54	1	1	0	1	1	1	0	1
Morton, Kansas, US	20129	Kansas	2020-05-19	2020-03-30	2020-05-04	0	1	15.4619250096637	15.4619250096637	28	25	96.2070421737792	4.430402696	Tuesday	2587	50	15	2020-04-04	2020-03-15	2020-05-24	2020-03-25	45	65	-5	55	1	1	0	1	1	1	0	1
Morton, Kansas, US	20129	Kansas	2020-05-20	2020-03-30	2020-05-04	0	1	15.4619250096637	15.4619250096637	19	24.1428571428571	96.2070421737792	4.430402696	Wednesday	2587	51	16	2020-04-04	2020-03-15	2020-05-24	2020-03-25	46	66	-4	56	1	1	0	1	1	1	0	1
Morton, Kansas, US	20129	Kansas	2020-05-21	2020-03-30	2020-05-04	0	1	15.4619250096637	15.4619250096637	31	24.5714285714286	96.2070421737792	4.430402696	Thursday	2587	52	17	2020-04-04	2020-03-15	2020-05-24	2020-03-25	47	67	-3	57	1	1	0	1	1	1	0	1
Morton, Kansas, US	20129	Kansas	2020-05-22	2020-03-30	2020-05-04	0	1	15.4619250096637	15.4619250096637	22	25.2857142857143	96.2070421737792	4.430402696	Friday	2587	53	18	2020-04-04	2020-03-15	2020-05-24	2020-03-25	48	68	-2	58	1	1	0	1	1	1	0	1
Morton, Kansas, US	20129	Kansas	2020-05-23	2020-03-30	2020-05-04	0	1	15.4619250096637	15.4619250096637	25	24.4285714285714	96.2070421737792	4.430402696	Saturday	2587	54	19	2020-04-04	2020-03-15	2020-05-24	2020-03-25	49	69	-1	59	1	1	0	1	1	1	0	1
Morton, Kansas, US	20129	Kansas	2020-05-24	2020-03-30	2020-05-04	0	1	15.4619250096637	15.4619250096637	58	29.2857142857143	96.2070421737792	4.430402696	Sunday	2587	55	20	2020-04-04	2020-03-15	2020-05-24	2020-03-25	50	70	0	60	1	1	0	1	0	1	0	1
Morton, Kansas, US	20129	Kansas	2020-05-25	2020-03-30	2020-05-04	0	1	15.4619250096637	15.4619250096637	26	29.8571428571429	96.2070421737792	4.430402696	Monday	2587	56	21	2020-04-04	2020-03-15	2020-05-24	2020-03-25	51	71	1	61	1	1	1	1	0	1	0	1
Morton, Kansas, US	20129	Kansas	2020-05-26	2020-03-30	2020-05-04	0	1	15.4619250096637	15.4619250096637	13	27.7142857142857	96.2070421737792	4.430402696	Tuesday	2587	57	22	2020-04-04	2020-03-15	2020-05-24	2020-03-25	52	72	2	62	1	1	1	1	0	1	0	1
Morton, Kansas, US	20129	Kansas	2020-05-27	2020-03-30	2020-05-04	0	1	15.4619250096637	15.4619250096637	13	26.8571428571429	96.2070421737792	4.430402696	Wednesday	2587	58	23	2020-04-04	2020-03-15	2020-05-24	2020-03-25	53	73	3	63	1	1	1	1	0	1	0	1
Morton, Kansas, US	20129	Kansas	2020-05-28	2020-03-30	2020-05-04	0	1	15.4619250096637	15.4619250096637	19	25.1428571428571	96.2070421737792	4.430402696	Thursday	2587	59	24	2020-04-04	2020-03-15	2020-05-24	2020-03-25	54	74	4	64	1	1	1	1	0	1	0	1
Morton, Kansas, US	20129	Kansas	2020-05-29	2020-03-30	2020-05-04	0	1	19.3274062620796	16.0141366171517	13	23.8571428571429	96.2070421737792	4.430402696	Friday	2587	60	25	2020-04-04	2020-03-15	2020-05-24	2020-03-25	55	75	5	65	1	1	1	1	0	1	0	1
Morton, Kansas, US	20129	Kansas	2020-05-30	2020-03-30	2020-05-04	0	1	19.3274062620796	16.5663482246397	18	22.8571428571429	96.2070421737792	4.430402696	Saturday	2587	61	26	2020-04-04	2020-03-15	2020-05-24	2020-03-25	56	76	6	66	1	1	1	1	0	1	0	1
Morton, Kansas, US	20129	Kansas	2020-05-31	2020-03-30	2020-05-04	0	1	19.3274062620796	17.1185598321277	44	20.8571428571429	96.2070421737792	4.430402696	Sunday	2587	62	27	2020-04-04	2020-03-15	2020-05-24	2020-03-25	57	77	7	67	1	1	1	1	0	1	0	1
Morton, Kansas, US	20129	Kansas	2020-06-01	2020-03-30	2020-05-04	0	1	23.1928875144956	18.2229830471037	11	18.7142857142857	96.2070421737792	4.430402696	Monday	2587	63	28	2020-04-04	2020-03-15	2020-05-24	2020-03-25	58	78	8	68	1	1	1	1	0	1	0	1
Morton, Kansas, US	20129	Kansas	2020-06-02	2020-03-30	2020-05-04	0	1	23.1928875144956	19.3274062620796	5	17.5714285714286	96.2070421737792	4.430402696	Tuesday	2587	64	29	2020-04-04	2020-03-15	2020-05-24	2020-03-25	59	79	9	69	1	1	1	1	0	1	0	1
Morton, Kansas, US	20129	Kansas	2020-06-03	2020-03-30	2020-05-04	0	1	23.1928875144956	20.4318294770556	12	17.4285714285714	96.2070421737792	4.430402696	Wednesday	2587	65	30	2020-04-04	2020-03-15	2020-05-24	2020-03-25	60	80	10	70	1	1	1	1	0	1	0	1
Morton, Kansas, US	20129	Kansas	2020-06-04	2020-03-30	2020-05-04	0	1	23.1928875144956	21.5362526920316	7	15.7142857142857	96.2070421737792	4.430402696	Thursday	2587	66	31	2020-04-04	2020-03-15	2020-05-24	2020-03-25	61	81	11	71	1	1	1	1	0	1	0	1
Morton, Kansas, US	20129	Kansas	2020-06-05	2020-03-30	2020-05-04	0	1	23.1928875144956	22.0884642995196	6	14.7142857142857	96.2070421737792	4.430402696	Friday	2587	67	32	2020-04-04	2020-03-15	2020-05-24	2020-03-25	62	82	12	72	1	1	1	1	0	1	0	1
Morton, Kansas, US	20129	Kansas	2020-06-06	2020-03-30	2020-05-04	0	1	23.1928875144956	22.6406759070076	25	15.7142857142857	96.2070421737792	4.430402696	Saturday	2587	68	33	2020-04-04	2020-03-15	2020-05-24	2020-03-25	63	83	13	73	1	1	1	1	0	1	0	1
Morton, Kansas, US	20129	Kansas	2020-06-07	2020-03-30	2020-05-04	0	1	23.1928875144956	23.1928875144956	23	12.7142857142857	96.2070421737792	4.430402696	Sunday	2587	69	34	2020-04-04	2020-03-15	2020-05-24	2020-03-25	64	84	14	74	1	1	1	1	0	1	0	1
Morton, Kansas, US	20129	Kansas	2020-06-08	2020-03-30	2020-05-04	0	1	23.1928875144956	23.1928875144956	15	13.2857142857143	96.2070421737792	4.430402696	Monday	2587	70	35	2020-04-04	2020-03-15	2020-05-24	2020-03-25	65	85	15	75	1	1	1	1	0	1	0	1
Morton, Kansas, US	20129	Kansas	2020-06-09	2020-03-30	2020-05-04	0	1	23.1928875144956	23.1928875144956	22	15.7142857142857	96.2070421737792	4.430402696	Tuesday	2587	71	36	2020-04-04	2020-03-15	2020-05-24	2020-03-25	66	86	16	76	1	1	1	1	0	1	0	1
Morton, Kansas, US	20129	Kansas	2020-06-10	2020-03-30	2020-05-04	0	1	23.1928875144956	23.1928875144956	18	16.5714285714286	96.2070421737792	4.430402696	Wednesday	2587	72	37	2020-04-04	2020-03-15	2020-05-24	2020-03-25	67	87	17	77	1	1	1	1	0	1	0	1
Morton, Kansas, US	20129	Kansas	2020-06-11	2020-03-30	2020-05-04	0	1	23.1928875144956	23.1928875144956	10	17	96.2070421737792	4.430402696	Thursday	2587	73	38	2020-04-04	2020-03-15	2020-05-24	2020-03-25	68	88	18	78	1	1	1	1	0	1	0	1
Morton, Kansas, US	20129	Kansas	2020-06-12	2020-03-30	2020-05-04	0	1	23.1928875144956	23.1928875144956	22	19.2857142857143	96.2070421737792	4.430402696	Friday	2587	74	39	2020-04-04	2020-03-15	2020-05-24	2020-03-25	69	89	19	79	1	1	1	1	0	1	0	1
Morton, Kansas, US	20129	Kansas	2020-06-13	2020-03-30	2020-05-04	0	1	23.1928875144956	23.1928875144956	16	18	96.2070421737792	4.430402696	Saturday	2587	75	40	2020-04-04	2020-03-15	2020-05-24	2020-03-25	70	90	20	80	1	1	1	1	0	1	0	1
Morton, Kansas, US	20129	Kansas	2020-06-14	2020-03-30	2020-05-04	0	1	23.1928875144956	23.1928875144956	27	18.5714285714286	96.2070421737792	4.430402696	Sunday	2587	76	41	2020-04-04	2020-03-15	2020-05-24	2020-03-25	71	91	21	81	1	1	1	1	0	1	0	1
Morton, Kansas, US	20129	Kansas	2020-06-15	2020-03-30	2020-05-04	0	1	23.1928875144956	23.1928875144956	25	20	96.2070421737792	4.430402696	Monday	2587	77	42	2020-04-04	2020-03-15	2020-05-24	2020-03-25	72	92	22	82	1	1	1	1	0	1	0	1
Morton, Kansas, US	20129	Kansas	2020-06-16	2020-03-30	2020-05-04	0	1	23.1928875144956	23.1928875144956	22	20	96.2070421737792	4.430402696	Tuesday	2587	78	43	2020-04-04	2020-03-15	2020-05-24	2020-03-25	73	93	23	83	1	1	1	1	0	1	0	1
Morton, Kansas, US	20129	Kansas	2020-06-17	2020-03-30	2020-05-04	0	1	23.1928875144956	23.1928875144956	21	20.4285714285714	96.2070421737792	4.430402696	Wednesday	2587	79	44	2020-04-04	2020-03-15	2020-05-24	2020-03-25	74	94	24	84	1	1	1	1	0	1	0	1
Morton, Kansas, US	20129	Kansas	2020-06-18	2020-03-30	2020-05-04	0	1	23.1928875144956	23.1928875144956	21	22	96.2070421737792	4.430402696	Thursday	2587	80	45	2020-04-04	2020-03-15	2020-05-24	2020-03-25	75	95	25	85	1	1	1	1	0	1	0	1
Morton, Kansas, US	20129	Kansas	2020-06-19	2020-03-30	2020-05-04	0	1	23.1928875144956	23.1928875144956	21	21.8571428571429	96.2070421737792	4.430402696	Friday	2587	81	46	2020-04-04	2020-03-15	2020-05-24	2020-03-25	76	96	26	86	1	1	1	1	0	1	0	1
Morton, Kansas, US	20129	Kansas	2020-06-20	2020-03-30	2020-05-04	0	1	23.1928875144956	23.1928875144956	22	22.7142857142857	96.2070421737792	4.430402696	Saturday	2587	82	47	2020-04-04	2020-03-15	2020-05-24	2020-03-25	77	97	27	87	1	1	1	1	0	1	0	1
Morton, Kansas, US	20129	Kansas	2020-06-21	2020-03-30	2020-05-04	0	1	23.1928875144956	23.1928875144956	24	22.2857142857143	96.2070421737792	4.430402696	Sunday	2587	83	48	2020-04-04	2020-03-15	2020-05-24	2020-03-25	78	98	28	88	1	1	1	1	0	1	0	1
Morton, Kansas, US	20129	Kansas	2020-06-22	2020-03-30	2020-05-04	0	1	23.1928875144956	23.1928875144956	26	22.4285714285714	96.2070421737792	4.430402696	Monday	2587	84	49	2020-04-04	2020-03-15	2020-05-24	2020-03-25	79	99	29	89	1	1	1	1	0	1	0	1
Morton, Kansas, US	20129	Kansas	2020-06-23	2020-03-30	2020-05-04	0	1	23.1928875144956	23.1928875144956	18	21.8571428571429	96.2070421737792	4.430402696	Tuesday	2587	85	50	2020-04-04	2020-03-15	2020-05-24	2020-03-25	80	100	30	90	1	1	1	1	0	1	0	1
Morton, Kansas, US	20129	Kansas	2020-06-24	2020-03-30	2020-05-04	0	1	23.1928875144956	23.1928875144956	19	21.5714285714286	96.2070421737792	4.430402696	Wednesday	2587	86	51	2020-04-04	2020-03-15	2020-05-24	2020-03-25	81	101	31	91	1	1	1	1	0	1	0	1
Morton, Kansas, US	20129	Kansas	2020-06-25	2020-03-30	2020-05-04	0	1	23.1928875144956	23.1928875144956	20	21.4285714285714	96.2070421737792	4.430402696	Thursday	2587	87	52	2020-04-04	2020-03-15	2020-05-24	2020-03-25	82	102	32	92	1	1	1	1	0	1	0	1
Morton, Kansas, US	20129	Kansas	2020-06-26	2020-03-30	2020-05-04	0	1	23.1928875144956	23.1928875144956	23	21.7142857142857	96.2070421737792	4.430402696	Friday	2587	88	53	2020-04-04	2020-03-15	2020-05-24	2020-03-25	83	103	33	93	1	1	1	1	0	1	0	1
Morton, Kansas, US	20129	Kansas	2020-06-27	2020-03-30	2020-05-04	0	1	23.1928875144956	23.1928875144956	24	22	96.2070421737792	4.430402696	Saturday	2587	89	54	2020-04-04	2020-03-15	2020-05-24	2020-03-25	84	104	34	94	1	1	1	1	0	1	0	1
Morton, Kansas, US	20129	Kansas	2020-06-28	2020-03-30	2020-05-04	0	1	23.1928875144956	23.1928875144956	29	22.7142857142857	96.2070421737792	4.430402696	Sunday	2587	90	55	2020-04-04	2020-03-15	2020-05-24	2020-03-25	85	105	35	95	1	1	1	1	0	1	0	1
Morton, Kansas, US	20129	Kansas	2020-06-29	2020-03-30	2020-05-04	0	1	23.1928875144956	23.1928875144956	27	22.8571428571429	96.2070421737792	4.430402696	Monday	2587	91	56	2020-04-04	2020-03-15	2020-05-24	2020-03-25	86	106	36	96	1	1	1	1	0	1	0	1
Morton, Kansas, US	20129	Kansas	2020-06-30	2020-03-30	2020-05-04	0	1	23.1928875144956	23.1928875144956	24	23.7142857142857	96.2070421737792	4.430402696	Tuesday	2587	92	57	2020-04-04	2020-03-15	2020-05-24	2020-03-25	87	107	37	97	1	1	1	1	0	1	0	1
Morton, Kansas, US	20129	Kansas	2020-07-01	2020-03-30	2020-05-04	0	1	23.1928875144956	23.1928875144956	18	23.5714285714286	96.2070421737792	4.430402696	Wednesday	2587	93	58	2020-04-04	2020-03-15	2020-05-24	2020-03-25	88	108	38	98	1	1	1	1	0	1	0	1
Morton, Kansas, US	20129	Kansas	2020-07-02	2020-03-30	2020-05-04	0	1	27.0583687669115	23.7450991219835	18	23.2857142857143	96.2070421737792	4.430402696	Thursday	2587	94	59	2020-04-04	2020-03-15	2020-05-24	2020-03-25	89	109	39	99	1	1	1	1	0	1	0	1
Morton, Kansas, US	20129	Kansas	2020-07-03	2020-03-30	2020-05-04	0	1	27.0583687669115	24.2973107294715	22	23.1428571428571	96.2070421737792	4.430402696	Friday	2587	95	60	2020-04-04	2020-03-15	2020-05-24	2020-03-25	90	110	40	100	1	1	1	1	0	1	0	1
Morton, Kansas, US	20129	Kansas	2020-07-04	2020-03-30	2020-05-04	0	1	27.0583687669115	24.8495223369595	29	23.8571428571429	96.2070421737792	4.430402696	Saturday	2587	96	61	2020-04-04	2020-03-15	2020-05-24	2020-03-25	91	111	41	101	1	1	1	1	0	1	0	1
Morton, Kansas, US	20129	Kansas	2020-07-05	2020-03-30	2020-05-04	0	1	27.0583687669115	25.4017339444475	25	23.2857142857143	96.2070421737792	4.430402696	Sunday	2587	97	62	2020-04-04	2020-03-15	2020-05-24	2020-03-25	92	112	42	102	1	1	1	1	0	1	0	1
Moultrie, Illinois, US	17139	Illinois	2020-03-01	2020-03-21	2020-05-29	1	0	0	7.14285714285714	29	26.2857142857143	94.1869123000043	44.19198982	Sunday	14501	-20	-89	2020-03-26	2020-03-06	2020-06-18	2020-04-19	-25	-5	-109	-49	0	0	0	0	1	0	1	0
Moultrie, Illinois, US	17139	Illinois	2020-03-02	2020-03-21	2020-05-29	1	0	0	5.95238095238095	16	25.1428571428571	94.1869123000043	44.19198982	Monday	14501	-19	-88	2020-03-26	2020-03-06	2020-06-18	2020-04-19	-24	-4	-108	-48	0	0	0	0	1	0	1	0
Moultrie, Illinois, US	17139	Illinois	2020-03-03	2020-03-21	2020-05-29	1	0	0	4.76190476190476	13	25.5714285714286	94.1869123000043	44.19198982	Tuesday	14501	-18	-87	2020-03-26	2020-03-06	2020-06-18	2020-04-19	-23	-3	-107	-47	0	0	0	0	1	0	1	0
Moultrie, Illinois, US	17139	Illinois	2020-03-04	2020-03-21	2020-05-29	1	0	0	3.57142857142857	15	26	94.1869123000043	44.19198982	Wednesday	14501	-17	-86	2020-03-26	2020-03-06	2020-06-18	2020-04-19	-22	-2	-106	-46	0	0	0	0	1	0	1	0
Moultrie, Illinois, US	17139	Illinois	2020-03-05	2020-03-21	2020-05-29	1	0	0	2.38095238095238	12	24.2857142857143	94.1869123000043	44.19198982	Thursday	14501	-16	-85	2020-03-26	2020-03-06	2020-06-18	2020-04-19	-21	-1	-105	-45	0	0	0	0	1	0	1	0
Moultrie, Illinois, US	17139	Illinois	2020-03-06	2020-03-21	2020-05-29	1	0	0	1.19047619047619	12	20.7142857142857	94.1869123000043	44.19198982	Friday	14501	-15	-84	2020-03-26	2020-03-06	2020-06-18	2020-04-19	-20	0	-104	-44	0	0	0	0	1	0	1	0
Moultrie, Illinois, US	17139	Illinois	2020-03-07	2020-03-21	2020-05-29	1	0	0	0	22	17	94.1869123000043	44.19198982	Saturday	14501	-14	-83	2020-03-26	2020-03-06	2020-06-18	2020-04-19	-19	1	-103	-43	0	1	0	0	1	0	1	1
Moultrie, Illinois, US	17139	Illinois	2020-03-08	2020-03-21	2020-05-29	1	0	0	0	26	16.5714285714286	94.1869123000043	44.19198982	Sunday	14501	-13	-82	2020-03-26	2020-03-06	2020-06-18	2020-04-19	-18	2	-102	-42	0	1	0	0	1	0	1	1
Moultrie, Illinois, US	17139	Illinois	2020-03-09	2020-03-21	2020-05-29	1	0	0	0	17	16.7142857142857	94.1869123000043	44.19198982	Monday	14501	-12	-81	2020-03-26	2020-03-06	2020-06-18	2020-04-19	-17	3	-101	-41	0	1	0	0	1	0	1	1
Moultrie, Illinois, US	17139	Illinois	2020-03-10	2020-03-21	2020-05-29	1	0	0	0	16	17.1428571428571	94.1869123000043	44.19198982	Tuesday	14501	-11	-80	2020-03-26	2020-03-06	2020-06-18	2020-04-19	-16	4	-100	-40	0	1	0	0	1	0	1	1
Moultrie, Illinois, US	17139	Illinois	2020-03-11	2020-03-21	2020-05-29	1	0	0	0	15	17.1428571428571	94.1869123000043	44.19198982	Wednesday	14501	-10	-79	2020-03-26	2020-03-06	2020-06-18	2020-04-19	-15	5	-99	-39	0	1	0	0	1	0	1	1
Moultrie, Illinois, US	17139	Illinois	2020-03-12	2020-03-21	2020-05-29	1	0	0	0	18	18	94.1869123000043	44.19198982	Thursday	14501	-9	-78	2020-03-26	2020-03-06	2020-06-18	2020-04-19	-14	6	-98	-38	0	1	0	0	1	0	1	1
Moultrie, Illinois, US	17139	Illinois	2020-03-13	2020-03-21	2020-05-29	1	0	0	0	15	18.4285714285714	94.1869123000043	44.19198982	Friday	14501	-8	-77	2020-03-26	2020-03-06	2020-06-18	2020-04-19	-13	7	-97	-37	0	1	0	0	1	0	1	1
Moultrie, Illinois, US	17139	Illinois	2020-03-14	2020-03-21	2020-05-29	1	0	0	0	34	20.1428571428571	94.1869123000043	44.19198982	Saturday	14501	-7	-76	2020-03-26	2020-03-06	2020-06-18	2020-04-19	-12	8	-96	-36	0	1	0	0	1	0	1	1
Moultrie, Illinois, US	17139	Illinois	2020-03-15	2020-03-21	2020-05-29	1	0	0	0	39	22	94.1869123000043	44.19198982	Sunday	14501	-6	-75	2020-03-26	2020-03-06	2020-06-18	2020-04-19	-11	9	-95	-35	0	1	0	0	1	0	1	1
Moultrie, Illinois, US	17139	Illinois	2020-03-16	2020-03-21	2020-05-29	1	0	0	0	24	23	94.1869123000043	44.19198982	Monday	14501	-5	-74	2020-03-26	2020-03-06	2020-06-18	2020-04-19	-10	10	-94	-34	0	1	0	0	1	0	1	1
Moultrie, Illinois, US	17139	Illinois	2020-03-17	2020-03-21	2020-05-29	1	0	0	0	18	23.2857142857143	94.1869123000043	44.19198982	Tuesday	14501	-4	-73	2020-03-26	2020-03-06	2020-06-18	2020-04-19	-9	11	-93	-33	0	1	0	0	1	0	1	1
Moultrie, Illinois, US	17139	Illinois	2020-03-18	2020-03-21	2020-05-29	1	0	0	0	32	25.7142857142857	94.1869123000043	44.19198982	Wednesday	14501	-3	-72	2020-03-26	2020-03-06	2020-06-18	2020-04-19	-8	12	-92	-32	0	1	0	0	1	0	1	1
Moultrie, Illinois, US	17139	Illinois	2020-03-19	2020-03-21	2020-05-29	1	0	0	0	28	27.1428571428571	94.1869123000043	44.19198982	Thursday	14501	-2	-71	2020-03-26	2020-03-06	2020-06-18	2020-04-19	-7	13	-91	-31	0	1	0	0	1	0	1	1
Moultrie, Illinois, US	17139	Illinois	2020-03-20	2020-03-21	2020-05-29	1	0	0	0	19	27.7142857142857	94.1869123000043	44.19198982	Friday	14501	-1	-70	2020-03-26	2020-03-06	2020-06-18	2020-04-19	-6	14	-90	-30	0	1	0	0	1	0	1	1
Moultrie, Illinois, US	17139	Illinois	2020-03-21	2020-03-21	2020-05-29	1	0	0	0	47	29.5714285714286	94.1869123000043	44.19198982	Saturday	14501	0	-69	2020-03-26	2020-03-06	2020-06-18	2020-04-19	-5	15	-89	-29	0	1	0	0	1	0	1	1
Moultrie, Illinois, US	17139	Illinois	2020-03-22	2020-03-21	2020-05-29	1	1	0	0	68	33.7142857142857	94.1869123000043	44.19198982	Sunday	14501	1	-68	2020-03-26	2020-03-06	2020-06-18	2020-04-19	-4	16	-88	-28	0	1	0	0	1	0	1	1
Moultrie, Illinois, US	17139	Illinois	2020-03-23	2020-03-21	2020-05-29	1	1	0	0	39	35.8571428571429	94.1869123000043	44.19198982	Monday	14501	2	-67	2020-03-26	2020-03-06	2020-06-18	2020-04-19	-3	17	-87	-27	0	1	0	0	1	0	1	1
Moultrie, Illinois, US	17139	Illinois	2020-03-24	2020-03-21	2020-05-29	1	1	0	0	40	39	94.1869123000043	44.19198982	Tuesday	14501	3	-66	2020-03-26	2020-03-06	2020-06-18	2020-04-19	-2	18	-86	-26	0	1	0	0	1	0	1	1
Moultrie, Illinois, US	17139	Illinois	2020-03-25	2020-03-21	2020-05-29	1	1	0	0	30	38.7142857142857	94.1869123000043	44.19198982	Wednesday	14501	4	-65	2020-03-26	2020-03-06	2020-06-18	2020-04-19	-1	19	-85	-25	0	1	0	0	1	0	1	1
Moultrie, Illinois, US	17139	Illinois	2020-03-26	2020-03-21	2020-05-29	1	1	0	0	30	39	94.1869123000043	44.19198982	Thursday	14501	5	-64	2020-03-26	2020-03-06	2020-06-18	2020-04-19	0	20	-84	-24	0	1	0	0	1	0	1	1
Moultrie, Illinois, US	17139	Illinois	2020-03-27	2020-03-21	2020-05-29	1	1	0	0	31	40.7142857142857	94.1869123000043	44.19198982	Friday	14501	6	-63	2020-03-26	2020-03-06	2020-06-18	2020-04-19	1	21	-83	-23	1	1	0	0	1	1	1	1
Moultrie, Illinois, US	17139	Illinois	2020-03-28	2020-03-21	2020-05-29	1	1	0	0	51	41.2857142857143	94.1869123000043	44.19198982	Saturday	14501	7	-62	2020-03-26	2020-03-06	2020-06-18	2020-04-19	2	22	-82	-22	1	1	0	0	1	1	1	1
Moultrie, Illinois, US	17139	Illinois	2020-03-29	2020-03-21	2020-05-29	1	1	0	0	53	39.1428571428571	94.1869123000043	44.19198982	Sunday	14501	8	-61	2020-03-26	2020-03-06	2020-06-18	2020-04-19	3	23	-81	-21	1	1	0	0	1	1	1	1
Moultrie, Illinois, US	17139	Illinois	2020-03-30	2020-03-21	2020-05-29	1	1	0	0	28	37.5714285714286	94.1869123000043	44.19198982	Monday	14501	9	-60	2020-03-26	2020-03-06	2020-06-18	2020-04-19	4	24	-80	-20	1	1	0	0	1	1	1	1
Moultrie, Illinois, US	17139	Illinois	2020-03-31	2020-03-21	2020-05-29	1	1	0	0	34	36.7142857142857	94.1869123000043	44.19198982	Tuesday	14501	10	-59	2020-03-26	2020-03-06	2020-06-18	2020-04-19	5	25	-79	-19	1	1	0	0	1	1	1	1
Moultrie, Illinois, US	17139	Illinois	2020-04-01	2020-03-21	2020-05-29	1	1	0	0	25	36	94.1869123000043	44.19198982	Wednesday	14501	11	-58	2020-03-26	2020-03-06	2020-06-18	2020-04-19	6	26	-78	-18	1	1	0	0	1	1	1	1
Moultrie, Illinois, US	17139	Illinois	2020-04-02	2020-03-21	2020-05-29	1	1	0.68960761326805	0.0985153733240072	27	35.5714285714286	94.1869123000043	44.19198982	Thursday	14501	12	-57	2020-03-26	2020-03-06	2020-06-18	2020-04-19	7	27	-77	-17	1	1	0	0	1	1	1	1
Moultrie, Illinois, US	17139	Illinois	2020-04-03	2020-03-21	2020-05-29	1	1	0.68960761326805	0.197030746648014	29	35.2857142857143	94.1869123000043	44.19198982	Friday	14501	13	-56	2020-03-26	2020-03-06	2020-06-18	2020-04-19	8	28	-76	-16	1	1	0	0	1	1	1	1
Moultrie, Illinois, US	17139	Illinois	2020-04-04	2020-03-21	2020-05-29	1	1	0.68960761326805	0.295546119972022	48	34.8571428571429	94.1869123000043	44.19198982	Saturday	14501	14	-55	2020-03-26	2020-03-06	2020-06-18	2020-04-19	9	29	-75	-15	1	1	0	0	1	1	1	1
Moultrie, Illinois, US	17139	Illinois	2020-04-05	2020-03-21	2020-05-29	1	1	0.68960761326805	0.394061493296029	52	34.7142857142857	94.1869123000043	44.19198982	Sunday	14501	15	-54	2020-03-26	2020-03-06	2020-06-18	2020-04-19	10	30	-74	-14	1	1	0	0	1	1	1	1
Moultrie, Illinois, US	17139	Illinois	2020-04-06	2020-03-21	2020-05-29	1	1	0.68960761326805	0.492576866620036	28	34.7142857142857	94.1869123000043	44.19198982	Monday	14501	16	-53	2020-03-26	2020-03-06	2020-06-18	2020-04-19	11	31	-73	-13	1	1	0	0	1	1	1	1
Moultrie, Illinois, US	17139	Illinois	2020-04-07	2020-03-21	2020-05-29	1	1	1.3792152265361	0.68960761326805	25	33.4285714285714	94.1869123000043	44.19198982	Tuesday	14501	17	-52	2020-03-26	2020-03-06	2020-06-18	2020-04-19	12	32	-72	-12	1	1	0	0	1	1	1	1
Moultrie, Illinois, US	17139	Illinois	2020-04-08	2020-03-21	2020-05-29	1	1	1.3792152265361	0.886638359916065	28	33.8571428571429	94.1869123000043	44.19198982	Wednesday	14501	18	-51	2020-03-26	2020-03-06	2020-06-18	2020-04-19	13	33	-71	-11	1	1	0	0	1	1	1	1
Moultrie, Illinois, US	17139	Illinois	2020-04-09	2020-03-21	2020-05-29	1	1	1.3792152265361	0.985153733240072	29	34.1428571428571	94.1869123000043	44.19198982	Thursday	14501	19	-50	2020-03-26	2020-03-06	2020-06-18	2020-04-19	14	34	-70	-10	1	1	0	0	1	1	1	1
Moultrie, Illinois, US	17139	Illinois	2020-04-10	2020-03-21	2020-05-29	1	1	1.3792152265361	1.08366910656408	28	34	94.1869123000043	44.19198982	Friday	14501	20	-49	2020-03-26	2020-03-06	2020-06-18	2020-04-19	15	35	-69	-9	1	1	0	0	1	1	1	1
Moultrie, Illinois, US	17139	Illinois	2020-04-11	2020-03-21	2020-05-29	1	1	2.06882283980415	1.28069985321209	37	32.4285714285714	94.1869123000043	44.19198982	Saturday	14501	21	-48	2020-03-26	2020-03-06	2020-06-18	2020-04-19	16	36	-68	-8	1	1	0	0	1	1	1	1
Moultrie, Illinois, US	17139	Illinois	2020-04-12	2020-03-21	2020-05-29	1	1	1.3792152265361	1.3792152265361	58	33.2857142857143	94.1869123000043	44.19198982	Sunday	14501	22	-47	2020-03-26	2020-03-06	2020-06-18	2020-04-19	17	37	-67	-7	1	1	0	0	1	1	1	1
Moultrie, Illinois, US	17139	Illinois	2020-04-13	2020-03-21	2020-05-29	1	1	1.3792152265361	1.47773059986011	29	33.4285714285714	94.1869123000043	44.19198982	Monday	14501	23	-46	2020-03-26	2020-03-06	2020-06-18	2020-04-19	18	38	-66	-6	1	1	0	0	1	1	1	1
Moultrie, Illinois, US	17139	Illinois	2020-04-14	2020-03-21	2020-05-29	1	1	1.3792152265361	1.47773059986011	30	34.1428571428571	94.1869123000043	44.19198982	Tuesday	14501	24	-45	2020-03-26	2020-03-06	2020-06-18	2020-04-19	19	39	-65	-5	1	1	0	0	1	1	1	1
Moultrie, Illinois, US	17139	Illinois	2020-04-15	2020-03-21	2020-05-29	1	1	1.3792152265361	1.47773059986011	31	34.5714285714286	94.1869123000043	44.19198982	Wednesday	14501	25	-44	2020-03-26	2020-03-06	2020-06-18	2020-04-19	20	40	-64	-4	1	1	0	0	1	1	1	1
Moultrie, Illinois, US	17139	Illinois	2020-04-16	2020-03-21	2020-05-29	1	1	1.3792152265361	1.47773059986011	43	36.5714285714286	94.1869123000043	44.19198982	Thursday	14501	26	-43	2020-03-26	2020-03-06	2020-06-18	2020-04-19	21	41	-63	-3	1	1	0	0	1	1	1	1
Moultrie, Illinois, US	17139	Illinois	2020-04-17	2020-03-21	2020-05-29	1	1	1.3792152265361	1.47773059986011	29	36.7142857142857	94.1869123000043	44.19198982	Friday	14501	27	-42	2020-03-26	2020-03-06	2020-06-18	2020-04-19	22	42	-62	-2	1	1	0	0	1	1	1	1
Moultrie, Illinois, US	17139	Illinois	2020-04-18	2020-03-21	2020-05-29	1	1	1.3792152265361	1.3792152265361	33	36.1428571428571	94.1869123000043	44.19198982	Saturday	14501	28	-41	2020-03-26	2020-03-06	2020-06-18	2020-04-19	23	43	-61	-1	1	1	0	0	1	1	1	1
Moultrie, Illinois, US	17139	Illinois	2020-04-19	2020-03-21	2020-05-29	1	1	1.3792152265361	1.3792152265361	50	35	94.1869123000043	44.19198982	Sunday	14501	29	-40	2020-03-26	2020-03-06	2020-06-18	2020-04-19	24	44	-60	0	1	1	0	0	1	1	0	1
Moultrie, Illinois, US	17139	Illinois	2020-04-20	2020-03-21	2020-05-29	1	1	1.3792152265361	1.3792152265361	27	34.7142857142857	94.1869123000043	44.19198982	Monday	14501	30	-39	2020-03-26	2020-03-06	2020-06-18	2020-04-19	25	45	-59	1	1	1	0	1	1	1	0	1
Moultrie, Illinois, US	17139	Illinois	2020-04-21	2020-03-21	2020-05-29	1	1	1.3792152265361	1.3792152265361	29	34.5714285714286	94.1869123000043	44.19198982	Tuesday	14501	31	-38	2020-03-26	2020-03-06	2020-06-18	2020-04-19	26	46	-58	2	1	1	0	1	1	1	0	1
Moultrie, Illinois, US	17139	Illinois	2020-04-22	2020-03-21	2020-05-29	1	1	1.3792152265361	1.3792152265361	22	33.2857142857143	94.1869123000043	44.19198982	Wednesday	14501	32	-37	2020-03-26	2020-03-06	2020-06-18	2020-04-19	27	47	-57	3	1	1	0	1	1	1	0	1
Moultrie, Illinois, US	17139	Illinois	2020-04-23	2020-03-21	2020-05-29	1	1	1.3792152265361	1.3792152265361	28	31.1428571428571	94.1869123000043	44.19198982	Thursday	14501	33	-36	2020-03-26	2020-03-06	2020-06-18	2020-04-19	28	48	-56	4	1	1	0	1	1	1	0	1
Moultrie, Illinois, US	17139	Illinois	2020-04-24	2020-03-21	2020-05-29	1	1	2.7584304530722	1.57624597318412	18	29.5714285714286	94.1869123000043	44.19198982	Friday	14501	34	-35	2020-03-26	2020-03-06	2020-06-18	2020-04-19	29	49	-55	5	1	1	0	1	1	1	0	1
Moultrie, Illinois, US	17139	Illinois	2020-04-25	2020-03-21	2020-05-29	1	1	2.7584304530722	1.77327671983213	39	30.4285714285714	94.1869123000043	44.19198982	Saturday	14501	35	-34	2020-03-26	2020-03-06	2020-06-18	2020-04-19	30	50	-54	6	1	1	0	1	1	1	0	1
Moultrie, Illinois, US	17139	Illinois	2020-04-26	2020-03-21	2020-05-29	1	1	2.7584304530722	1.97030746648014	49	30.2857142857143	94.1869123000043	44.19198982	Sunday	14501	36	-33	2020-03-26	2020-03-06	2020-06-18	2020-04-19	31	51	-53	7	1	1	0	1	1	1	0	1
Moultrie, Illinois, US	17139	Illinois	2020-04-27	2020-03-21	2020-05-29	1	1	2.7584304530722	2.16733821312816	19	29.1428571428571	94.1869123000043	44.19198982	Monday	14501	37	-32	2020-03-26	2020-03-06	2020-06-18	2020-04-19	32	52	-52	8	1	1	0	1	1	1	0	1
Moultrie, Illinois, US	17139	Illinois	2020-04-28	2020-03-21	2020-05-29	1	1	3.44803806634025	2.46288433310018	28	29	94.1869123000043	44.19198982	Tuesday	14501	38	-31	2020-03-26	2020-03-06	2020-06-18	2020-04-19	33	53	-51	9	1	1	0	1	1	1	0	1
Moultrie, Illinois, US	17139	Illinois	2020-04-29	2020-03-21	2020-05-29	1	1	3.44803806634025	2.7584304530722	30	30.1428571428571	94.1869123000043	44.19198982	Wednesday	14501	39	-30	2020-03-26	2020-03-06	2020-06-18	2020-04-19	34	54	-50	10	1	1	0	1	1	1	0	1
Moultrie, Illinois, US	17139	Illinois	2020-04-30	2020-03-21	2020-05-29	1	1	3.44803806634025	3.05397657304422	23	29.4285714285714	94.1869123000043	44.19198982	Thursday	14501	40	-29	2020-03-26	2020-03-06	2020-06-18	2020-04-19	35	55	-49	11	1	1	0	1	1	1	0	1
Moultrie, Illinois, US	17139	Illinois	2020-05-01	2020-03-21	2020-05-29	1	1	3.44803806634025	3.15249194636823	16	29.1428571428571	94.1869123000043	44.19198982	Friday	14501	41	-28	2020-03-26	2020-03-06	2020-06-18	2020-04-19	36	56	-48	12	1	1	0	1	1	1	0	1
Moultrie, Illinois, US	17139	Illinois	2020-05-02	2020-03-21	2020-05-29	1	1	3.44803806634025	3.25100731969224	24	27	94.1869123000043	44.19198982	Saturday	14501	42	-27	2020-03-26	2020-03-06	2020-06-18	2020-04-19	37	57	-47	13	1	1	0	1	1	1	0	1
Moultrie, Illinois, US	17139	Illinois	2020-05-03	2020-03-21	2020-05-29	1	1	3.44803806634025	3.34952269301625	51	27.2857142857143	94.1869123000043	44.19198982	Sunday	14501	43	-26	2020-03-26	2020-03-06	2020-06-18	2020-04-19	38	58	-46	14	1	1	0	1	1	1	0	1
Moultrie, Illinois, US	17139	Illinois	2020-05-04	2020-03-21	2020-05-29	1	1	3.44803806634025	3.44803806634025	31	29	94.1869123000043	44.19198982	Monday	14501	44	-25	2020-03-26	2020-03-06	2020-06-18	2020-04-19	39	59	-45	15	1	1	0	1	1	1	0	1
Moultrie, Illinois, US	17139	Illinois	2020-05-05	2020-03-21	2020-05-29	1	1	4.1376456796083	3.54655343966426	23	28.2857142857143	94.1869123000043	44.19198982	Tuesday	14501	45	-24	2020-03-26	2020-03-06	2020-06-18	2020-04-19	40	60	-44	16	1	1	0	1	1	1	0	1
Moultrie, Illinois, US	17139	Illinois	2020-05-06	2020-03-21	2020-05-29	1	1	4.1376456796083	3.64506881298827	19	26.7142857142857	94.1869123000043	44.19198982	Wednesday	14501	46	-23	2020-03-26	2020-03-06	2020-06-18	2020-04-19	41	61	-43	17	1	1	0	1	1	1	0	1
Moultrie, Illinois, US	17139	Illinois	2020-05-07	2020-03-21	2020-05-29	1	1	4.1376456796083	3.74358418631227	19	26.1428571428571	94.1869123000043	44.19198982	Thursday	14501	47	-22	2020-03-26	2020-03-06	2020-06-18	2020-04-19	42	62	-42	18	1	1	0	1	1	1	0	1
Moultrie, Illinois, US	17139	Illinois	2020-05-08	2020-03-21	2020-05-29	1	1	4.1376456796083	3.84209955963628	17	26.2857142857143	94.1869123000043	44.19198982	Friday	14501	48	-21	2020-03-26	2020-03-06	2020-06-18	2020-04-19	43	63	-41	19	1	1	0	1	1	1	0	1
Moultrie, Illinois, US	17139	Illinois	2020-05-09	2020-03-21	2020-05-29	1	1	4.1376456796083	3.94061493296029	25	26.4285714285714	94.1869123000043	44.19198982	Saturday	14501	49	-20	2020-03-26	2020-03-06	2020-06-18	2020-04-19	44	64	-40	20	1	1	0	1	1	1	0	1
Moultrie, Illinois, US	17139	Illinois	2020-05-10	2020-03-21	2020-05-29	1	1	4.1376456796083	4.0391303062843	51	26.4285714285714	94.1869123000043	44.19198982	Sunday	14501	50	-19	2020-03-26	2020-03-06	2020-06-18	2020-04-19	45	65	-39	21	1	1	0	1	1	1	0	1
Moultrie, Illinois, US	17139	Illinois	2020-05-11	2020-03-21	2020-05-29	1	1	4.1376456796083	4.1376456796083	18	24.5714285714286	94.1869123000043	44.19198982	Monday	14501	51	-18	2020-03-26	2020-03-06	2020-06-18	2020-04-19	46	66	-38	22	1	1	0	1	1	1	0	1
Moultrie, Illinois, US	17139	Illinois	2020-05-12	2020-03-21	2020-05-29	1	1	4.1376456796083	4.1376456796083	28	25.2857142857143	94.1869123000043	44.19198982	Tuesday	14501	52	-17	2020-03-26	2020-03-06	2020-06-18	2020-04-19	47	67	-37	23	1	1	0	1	1	1	0	1
Moultrie, Illinois, US	17139	Illinois	2020-05-13	2020-03-21	2020-05-29	1	1	4.1376456796083	4.1376456796083	18	25.1428571428571	94.1869123000043	44.19198982	Wednesday	14501	53	-16	2020-03-26	2020-03-06	2020-06-18	2020-04-19	48	68	-36	24	1	1	0	1	1	1	0	1
Moultrie, Illinois, US	17139	Illinois	2020-05-14	2020-03-21	2020-05-29	1	1	4.1376456796083	4.1376456796083	20	25.2857142857143	94.1869123000043	44.19198982	Thursday	14501	54	-15	2020-03-26	2020-03-06	2020-06-18	2020-04-19	49	69	-35	25	1	1	0	1	1	1	0	1
Moultrie, Illinois, US	17139	Illinois	2020-05-15	2020-03-21	2020-05-29	1	1	4.82725329287635	4.23616105293231	13	24.7142857142857	94.1869123000043	44.19198982	Friday	14501	55	-14	2020-03-26	2020-03-06	2020-06-18	2020-04-19	50	70	-34	26	1	1	0	1	1	1	0	1
Moultrie, Illinois, US	17139	Illinois	2020-05-16	2020-03-21	2020-05-29	1	1	5.5168609061444	4.43319179958032	25	24.7142857142857	94.1869123000043	44.19198982	Saturday	14501	56	-13	2020-03-26	2020-03-06	2020-06-18	2020-04-19	51	71	-33	27	1	1	0	1	1	1	0	1
Moultrie, Illinois, US	17139	Illinois	2020-05-17	2020-03-21	2020-05-29	1	1	6.20646851941245	4.72873791955235	46	24	94.1869123000043	44.19198982	Sunday	14501	57	-12	2020-03-26	2020-03-06	2020-06-18	2020-04-19	52	72	-32	28	1	1	0	1	1	1	0	1
Moultrie, Illinois, US	17139	Illinois	2020-05-18	2020-03-21	2020-05-29	1	1	5.5168609061444	4.92576866620036	24	24.8571428571429	94.1869123000043	44.19198982	Monday	14501	58	-11	2020-03-26	2020-03-06	2020-06-18	2020-04-19	53	73	-31	29	1	1	0	1	1	1	0	1
Moultrie, Illinois, US	17139	Illinois	2020-05-19	2020-03-21	2020-05-29	1	1	5.5168609061444	5.12279941284837	16	23.1428571428571	94.1869123000043	44.19198982	Tuesday	14501	59	-10	2020-03-26	2020-03-06	2020-06-18	2020-04-19	54	74	-30	30	1	1	0	1	1	1	0	1
Moultrie, Illinois, US	17139	Illinois	2020-05-20	2020-03-21	2020-05-29	1	1	5.5168609061444	5.31983015949639	17	23	94.1869123000043	44.19198982	Wednesday	14501	60	-9	2020-03-26	2020-03-06	2020-06-18	2020-04-19	55	75	-29	31	1	1	0	1	1	1	0	1
Moultrie, Illinois, US	17139	Illinois	2020-05-21	2020-03-21	2020-05-29	1	1	5.5168609061444	5.5168609061444	15	22.2857142857143	94.1869123000043	44.19198982	Thursday	14501	61	-8	2020-03-26	2020-03-06	2020-06-18	2020-04-19	56	76	-28	32	1	1	0	1	1	1	0	1
Moultrie, Illinois, US	17139	Illinois	2020-05-22	2020-03-21	2020-05-29	1	1	5.5168609061444	5.61537627946841	13	22.2857142857143	94.1869123000043	44.19198982	Friday	14501	62	-7	2020-03-26	2020-03-06	2020-06-18	2020-04-19	57	77	-27	33	1	1	0	1	1	1	0	1
Moultrie, Illinois, US	17139	Illinois	2020-05-23	2020-03-21	2020-05-29	1	1	6.20646851941245	5.71389165279242	21	21.7142857142857	94.1869123000043	44.19198982	Saturday	14501	63	-6	2020-03-26	2020-03-06	2020-06-18	2020-04-19	58	78	-26	34	1	1	0	1	1	1	0	1
Moultrie, Illinois, US	17139	Illinois	2020-05-24	2020-03-21	2020-05-29	1	1	6.20646851941245	5.71389165279242	40	20.8571428571429	94.1869123000043	44.19198982	Sunday	14501	64	-5	2020-03-26	2020-03-06	2020-06-18	2020-04-19	59	79	-25	35	1	1	0	1	1	1	0	1
Moultrie, Illinois, US	17139	Illinois	2020-05-25	2020-03-21	2020-05-29	1	1	6.8960761326805	5.91092239944043	37	22.7142857142857	94.1869123000043	44.19198982	Monday	14501	65	-4	2020-03-26	2020-03-06	2020-06-18	2020-04-19	60	80	-24	36	1	1	0	1	1	1	0	1
Moultrie, Illinois, US	17139	Illinois	2020-05-26	2020-03-21	2020-05-29	1	1	6.8960761326805	6.10795314608845	17	22.8571428571429	94.1869123000043	44.19198982	Tuesday	14501	66	-3	2020-03-26	2020-03-06	2020-06-18	2020-04-19	61	81	-23	37	1	1	0	1	1	1	0	1
Moultrie, Illinois, US	17139	Illinois	2020-05-27	2020-03-21	2020-05-29	1	1	6.8960761326805	6.30498389273646	15	22.5714285714286	94.1869123000043	44.19198982	Wednesday	14501	67	-2	2020-03-26	2020-03-06	2020-06-18	2020-04-19	62	82	-22	38	1	1	0	1	1	1	0	1
Moultrie, Illinois, US	17139	Illinois	2020-05-28	2020-03-21	2020-05-29	1	1	6.8960761326805	6.50201463938448	17	22.8571428571429	94.1869123000043	44.19198982	Thursday	14501	68	-1	2020-03-26	2020-03-06	2020-06-18	2020-04-19	63	83	-21	39	1	1	0	1	1	1	0	1
Moultrie, Illinois, US	17139	Illinois	2020-05-29	2020-03-21	2020-05-29	0	1	7.58568374594855	6.7975607593565	11	22.5714285714286	94.1869123000043	44.19198982	Friday	14501	69	0	2020-03-26	2020-03-06	2020-06-18	2020-04-19	64	84	-20	40	1	1	0	1	1	1	0	1
Moultrie, Illinois, US	17139	Illinois	2020-05-30	2020-03-21	2020-05-29	0	1	7.58568374594855	6.99459150600451	18	22.1428571428571	94.1869123000043	44.19198982	Saturday	14501	70	1	2020-03-26	2020-03-06	2020-06-18	2020-04-19	65	85	-19	41	1	1	0	1	1	1	0	1
Moultrie, Illinois, US	17139	Illinois	2020-05-31	2020-03-21	2020-05-29	0	1	7.58568374594855	7.19162225265253	24	19.8571428571429	94.1869123000043	44.19198982	Sunday	14501	71	2	2020-03-26	2020-03-06	2020-06-18	2020-04-19	66	86	-18	42	1	1	0	1	1	1	0	1
Moultrie, Illinois, US	17139	Illinois	2020-06-01	2020-03-21	2020-05-29	0	1	7.58568374594855	7.29013762597653	12	16.2857142857143	94.1869123000043	44.19198982	Monday	14501	72	3	2020-03-26	2020-03-06	2020-06-18	2020-04-19	67	87	-17	43	1	1	0	1	1	1	0	1
Moultrie, Illinois, US	17139	Illinois	2020-06-02	2020-03-21	2020-05-29	0	1	7.58568374594855	7.38865299930054	19	16.5714285714286	94.1869123000043	44.19198982	Tuesday	14501	73	4	2020-03-26	2020-03-06	2020-06-18	2020-04-19	68	88	-16	44	1	1	0	1	1	1	0	1
Moultrie, Illinois, US	17139	Illinois	2020-06-03	2020-03-21	2020-05-29	0	1	8.27529135921661	7.58568374594855	16	16.7142857142857	94.1869123000043	44.19198982	Wednesday	14501	74	5	2020-03-26	2020-03-06	2020-06-18	2020-04-19	69	89	-15	45	1	1	0	1	1	1	0	1
Moultrie, Illinois, US	17139	Illinois	2020-06-04	2020-03-21	2020-05-29	0	1	8.27529135921661	7.78271449259657	11	15.8571428571429	94.1869123000043	44.19198982	Thursday	14501	75	6	2020-03-26	2020-03-06	2020-06-18	2020-04-19	70	90	-14	46	1	1	0	1	1	1	0	1
Moultrie, Illinois, US	17139	Illinois	2020-06-05	2020-03-21	2020-05-29	0	1	8.27529135921661	7.88122986592058	14	16.2857142857143	94.1869123000043	44.19198982	Friday	14501	76	7	2020-03-26	2020-03-06	2020-06-18	2020-04-19	71	91	-13	47	1	1	0	1	1	1	0	1
Moultrie, Illinois, US	17139	Illinois	2020-06-06	2020-03-21	2020-05-29	0	1	8.27529135921661	7.97974523924458	17	16.1428571428571	94.1869123000043	44.19198982	Saturday	14501	77	8	2020-03-26	2020-03-06	2020-06-18	2020-04-19	72	92	-12	48	1	1	0	1	1	1	0	1
Moultrie, Illinois, US	17139	Illinois	2020-06-07	2020-03-21	2020-05-29	0	1	8.27529135921661	8.07826061256859	28	16.7142857142857	94.1869123000043	44.19198982	Sunday	14501	78	9	2020-03-26	2020-03-06	2020-06-18	2020-04-19	73	93	-11	49	1	1	0	1	1	1	0	1
Moultrie, Illinois, US	17139	Illinois	2020-06-08	2020-03-21	2020-05-29	0	1	8.96489897248466	8.27529135921661	14	17	94.1869123000043	44.19198982	Monday	14501	79	10	2020-03-26	2020-03-06	2020-06-18	2020-04-19	74	94	-10	50	1	1	0	1	1	1	0	1
Moultrie, Illinois, US	17139	Illinois	2020-06-09	2020-03-21	2020-05-29	0	1	8.96489897248466	8.47232210586462	14	16.2857142857143	94.1869123000043	44.19198982	Tuesday	14501	80	11	2020-03-26	2020-03-06	2020-06-18	2020-04-19	75	95	-9	51	1	1	0	1	1	1	0	1
Moultrie, Illinois, US	17139	Illinois	2020-06-10	2020-03-21	2020-05-29	0	1	9.65450658575271	8.66935285251263	10	15.4285714285714	94.1869123000043	44.19198982	Wednesday	14501	81	12	2020-03-26	2020-03-06	2020-06-18	2020-04-19	76	96	-8	52	1	1	0	1	1	1	0	1
Moultrie, Illinois, US	17139	Illinois	2020-06-11	2020-03-21	2020-05-29	0	1	8.96489897248466	8.76786822583664	13	15.7142857142857	94.1869123000043	44.19198982	Thursday	14501	82	13	2020-03-26	2020-03-06	2020-06-18	2020-04-19	77	97	-7	53	1	1	0	1	1	1	0	1
Moultrie, Illinois, US	17139	Illinois	2020-06-12	2020-03-21	2020-05-29	0	1	8.96489897248466	8.86638359916065	11	15.2857142857143	94.1869123000043	44.19198982	Friday	14501	83	14	2020-03-26	2020-03-06	2020-06-18	2020-04-19	78	98	-6	54	1	1	0	1	1	1	0	1
Moultrie, Illinois, US	17139	Illinois	2020-06-13	2020-03-21	2020-05-29	0	1	8.96489897248466	8.96489897248466	20	15.7142857142857	94.1869123000043	44.19198982	Saturday	14501	84	15	2020-03-26	2020-03-06	2020-06-18	2020-04-19	79	99	-5	55	1	1	0	1	1	1	0	1
Moultrie, Illinois, US	17139	Illinois	2020-06-14	2020-03-21	2020-05-29	0	1	10.3441141990208	9.26044509245668	24	15.1428571428571	94.1869123000043	44.19198982	Sunday	14501	85	16	2020-03-26	2020-03-06	2020-06-18	2020-04-19	80	100	-4	56	1	1	0	1	1	1	0	1
Moultrie, Illinois, US	17139	Illinois	2020-06-15	2020-03-21	2020-05-29	0	1	10.3441141990208	9.45747583910469	20	16	94.1869123000043	44.19198982	Monday	14501	86	17	2020-03-26	2020-03-06	2020-06-18	2020-04-19	81	101	-3	57	1	1	0	1	1	1	0	1
Moultrie, Illinois, US	17139	Illinois	2020-06-16	2020-03-21	2020-05-29	0	1	10.3441141990208	9.65450658575271	15	16.1428571428571	94.1869123000043	44.19198982	Tuesday	14501	87	18	2020-03-26	2020-03-06	2020-06-18	2020-04-19	82	102	-2	58	1	1	0	1	1	1	0	1
Moultrie, Illinois, US	17139	Illinois	2020-06-17	2020-03-21	2020-05-29	0	1	11.0337218122888	9.85153733240072	14	16.7142857142857	94.1869123000043	44.19198982	Wednesday	14501	88	19	2020-03-26	2020-03-06	2020-06-18	2020-04-19	83	103	-1	59	1	1	0	1	1	1	0	1
Moultrie, Illinois, US	17139	Illinois	2020-06-18	2020-03-21	2020-05-29	0	1	10.3441141990208	10.0485680790487	16	17.1428571428571	94.1869123000043	44.19198982	Thursday	14501	89	20	2020-03-26	2020-03-06	2020-06-18	2020-04-19	84	104	0	60	1	1	0	1	0	1	0	1
Moultrie, Illinois, US	17139	Illinois	2020-06-19	2020-03-21	2020-05-29	0	1	10.3441141990208	10.2455988256967	15	17.7142857142857	94.1869123000043	44.19198982	Friday	14501	90	21	2020-03-26	2020-03-06	2020-06-18	2020-04-19	85	105	1	61	1	1	1	1	0	1	0	1
Moultrie, Illinois, US	17139	Illinois	2020-06-20	2020-03-21	2020-05-29	0	1	10.3441141990208	10.4426295723448	22	18	94.1869123000043	44.19198982	Saturday	14501	91	22	2020-03-26	2020-03-06	2020-06-18	2020-04-19	86	106	2	62	1	1	1	1	0	1	0	1
Moultrie, Illinois, US	17139	Illinois	2020-06-21	2020-03-21	2020-05-29	0	1	10.3441141990208	10.4426295723448	28	18.5714285714286	94.1869123000043	44.19198982	Sunday	14501	92	23	2020-03-26	2020-03-06	2020-06-18	2020-04-19	87	107	3	63	1	1	1	1	0	1	0	1
Moultrie, Illinois, US	17139	Illinois	2020-06-22	2020-03-21	2020-05-29	0	1	10.3441141990208	10.4426295723448	20	18.5714285714286	94.1869123000043	44.19198982	Monday	14501	93	24	2020-03-26	2020-03-06	2020-06-18	2020-04-19	88	108	4	64	1	1	1	1	0	1	0	1
Moultrie, Illinois, US	17139	Illinois	2020-06-23	2020-03-21	2020-05-29	0	1	10.3441141990208	10.4426295723448	16	18.7142857142857	94.1869123000043	44.19198982	Tuesday	14501	94	25	2020-03-26	2020-03-06	2020-06-18	2020-04-19	89	109	5	65	1	1	1	1	0	1	0	1
Moultrie, Illinois, US	17139	Illinois	2020-06-24	2020-03-21	2020-05-29	0	1	10.3441141990208	10.3441141990208	16	19	94.1869123000043	44.19198982	Wednesday	14501	95	26	2020-03-26	2020-03-06	2020-06-18	2020-04-19	90	110	6	66	1	1	1	1	0	1	0	1
Moultrie, Illinois, US	17139	Illinois	2020-06-25	2020-03-21	2020-05-29	0	1	11.0337218122888	10.4426295723448	18	19.2857142857143	94.1869123000043	44.19198982	Thursday	14501	96	27	2020-03-26	2020-03-06	2020-06-18	2020-04-19	91	111	7	67	1	1	1	1	0	1	0	1
Moultrie, Illinois, US	17139	Illinois	2020-06-26	2020-03-21	2020-05-29	0	1	11.7233294255569	10.6396603189928	17	19.5714285714286	94.1869123000043	44.19198982	Friday	14501	97	28	2020-03-26	2020-03-06	2020-06-18	2020-04-19	92	112	8	68	1	1	1	1	0	1	0	1
Moultrie, Illinois, US	17139	Illinois	2020-06-27	2020-03-21	2020-05-29	0	1	11.7233294255569	10.8366910656408	23	19.7142857142857	94.1869123000043	44.19198982	Saturday	14501	98	29	2020-03-26	2020-03-06	2020-06-18	2020-04-19	93	113	9	69	1	1	1	1	0	1	0	1
Moultrie, Illinois, US	17139	Illinois	2020-06-28	2020-03-21	2020-05-29	0	1	11.7233294255569	11.0337218122888	25	19.2857142857143	94.1869123000043	44.19198982	Sunday	14501	99	30	2020-03-26	2020-03-06	2020-06-18	2020-04-19	94	114	10	70	1	1	1	1	0	1	0	1
Moultrie, Illinois, US	17139	Illinois	2020-06-29	2020-03-21	2020-05-29	0	1	11.7233294255569	11.2307525589368	27	20.2857142857143	94.1869123000043	44.19198982	Monday	14501	100	31	2020-03-26	2020-03-06	2020-06-18	2020-04-19	95	115	11	71	1	1	1	1	0	1	0	1
Moultrie, Illinois, US	17139	Illinois	2020-06-30	2020-03-21	2020-05-29	0	1	11.7233294255569	11.4277833055848	17	20.4285714285714	94.1869123000043	44.19198982	Tuesday	14501	101	32	2020-03-26	2020-03-06	2020-06-18	2020-04-19	96	116	12	72	1	1	1	1	0	1	0	1
Moultrie, Illinois, US	17139	Illinois	2020-07-01	2020-03-21	2020-05-29	0	1	12.4129370388249	11.7233294255569	16	20.4285714285714	94.1869123000043	44.19198982	Wednesday	14501	102	33	2020-03-26	2020-03-06	2020-06-18	2020-04-19	97	117	13	73	1	1	1	1	0	1	0	1
Moultrie, Illinois, US	17139	Illinois	2020-07-02	2020-03-21	2020-05-29	0	1	12.4129370388249	11.9203601722049	16	20.1428571428571	94.1869123000043	44.19198982	Thursday	14501	103	34	2020-03-26	2020-03-06	2020-06-18	2020-04-19	98	118	14	74	1	1	1	1	0	1	0	1
Moultrie, Illinois, US	17139	Illinois	2020-07-03	2020-03-21	2020-05-29	0	1	13.102544652093	12.1173909188529	19	20.4285714285714	94.1869123000043	44.19198982	Friday	14501	104	35	2020-03-26	2020-03-06	2020-06-18	2020-04-19	99	119	15	75	1	1	1	1	0	1	0	1
Moultrie, Illinois, US	17139	Illinois	2020-07-04	2020-03-21	2020-05-29	0	1	13.102544652093	12.3144216655009	22	20.2857142857143	94.1869123000043	44.19198982	Saturday	14501	105	36	2020-03-26	2020-03-06	2020-06-18	2020-04-19	100	120	16	76	1	1	1	1	0	1	0	1
Moultrie, Illinois, US	17139	Illinois	2020-07-05	2020-03-21	2020-05-29	0	1	13.102544652093	12.5114524121489	29	20.8571428571429	94.1869123000043	44.19198982	Sunday	14501	106	37	2020-03-26	2020-03-06	2020-06-18	2020-04-19	101	121	17	77	1	1	1	1	0	1	0	1
Mower, Minnesota, US	27099	Minnesota	2020-03-01	2020-03-28	2020-05-18	1	0	0	41.8614102824629	34	31	94.9322443936645	55.05612794	Sunday	40062	-27	-78	2020-04-02	2020-03-13	2020-06-07	2020-04-08	-32	-12	-98	-38	0	0	0	0	1	0	1	0
Mower, Minnesota, US	27099	Minnesota	2020-03-02	2020-03-28	2020-05-18	1	0	0	35.0877192982456	14	27.5714285714286	94.9322443936645	55.05612794	Monday	40062	-26	-77	2020-04-02	2020-03-13	2020-06-07	2020-04-08	-31	-11	-97	-37	0	0	0	0	1	0	1	0
Mower, Minnesota, US	27099	Minnesota	2020-03-03	2020-03-28	2020-05-18	1	0	0	28.3140283140283	12	25.7142857142857	94.9322443936645	55.05612794	Tuesday	40062	-25	-76	2020-04-02	2020-03-13	2020-06-07	2020-04-08	-30	-10	-96	-36	0	0	0	0	1	0	1	0
Mower, Minnesota, US	27099	Minnesota	2020-03-04	2020-03-28	2020-05-18	1	0	0	21.540337329811	14	24.8571428571429	94.9322443936645	55.05612794	Wednesday	40062	-24	-75	2020-04-02	2020-03-13	2020-06-07	2020-04-08	-29	-9	-95	-35	0	0	0	0	1	0	1	0
Mower, Minnesota, US	27099	Minnesota	2020-03-05	2020-03-28	2020-05-18	1	0	0	14.6311725259094	13	22.8571428571429	94.9322443936645	55.05612794	Thursday	40062	-23	-74	2020-04-02	2020-03-13	2020-06-07	2020-04-08	-28	-8	-94	-34	0	0	0	0	1	0	1	0
Mower, Minnesota, US	27099	Minnesota	2020-03-06	2020-03-28	2020-05-18	1	0	0	7.31558626295468	12	19.7142857142857	94.9322443936645	55.05612794	Friday	40062	-22	-73	2020-04-02	2020-03-13	2020-06-07	2020-04-08	-27	-7	-93	-33	0	0	0	0	1	0	1	0
Mower, Minnesota, US	27099	Minnesota	2020-03-07	2020-03-28	2020-05-18	1	0	0	0	20	17	94.9322443936645	55.05612794	Saturday	40062	-21	-72	2020-04-02	2020-03-13	2020-06-07	2020-04-08	-26	-6	-92	-32	0	0	0	0	1	0	1	0
Mower, Minnesota, US	27099	Minnesota	2020-03-08	2020-03-28	2020-05-18	1	0	0	0	33	16.8571428571429	94.9322443936645	55.05612794	Sunday	40062	-20	-71	2020-04-02	2020-03-13	2020-06-07	2020-04-08	-25	-5	-91	-31	0	0	0	0	1	0	1	0
Mower, Minnesota, US	27099	Minnesota	2020-03-09	2020-03-28	2020-05-18	1	0	0	0	15	17	94.9322443936645	55.05612794	Monday	40062	-19	-70	2020-04-02	2020-03-13	2020-06-07	2020-04-08	-24	-4	-90	-30	0	0	0	0	1	0	1	0
Mower, Minnesota, US	27099	Minnesota	2020-03-10	2020-03-28	2020-05-18	1	0	0	0	13	17.1428571428571	94.9322443936645	55.05612794	Tuesday	40062	-18	-69	2020-04-02	2020-03-13	2020-06-07	2020-04-08	-23	-3	-89	-29	0	0	0	0	1	0	1	0
Mower, Minnesota, US	27099	Minnesota	2020-03-11	2020-03-28	2020-05-18	1	0	0	0	15	17.2857142857143	94.9322443936645	55.05612794	Wednesday	40062	-17	-68	2020-04-02	2020-03-13	2020-06-07	2020-04-08	-22	-2	-88	-28	0	0	0	0	1	0	1	0
Mower, Minnesota, US	27099	Minnesota	2020-03-12	2020-03-28	2020-05-18	1	0	0	0	12	17.1428571428571	94.9322443936645	55.05612794	Thursday	40062	-16	-67	2020-04-02	2020-03-13	2020-06-07	2020-04-08	-21	-1	-87	-27	0	0	0	0	1	0	1	0
Mower, Minnesota, US	27099	Minnesota	2020-03-13	2020-03-28	2020-05-18	1	0	0	0	14	17.4285714285714	94.9322443936645	55.05612794	Friday	40062	-15	-66	2020-04-02	2020-03-13	2020-06-07	2020-04-08	-20	0	-86	-26	0	0	0	0	1	0	1	0
Mower, Minnesota, US	27099	Minnesota	2020-03-14	2020-03-28	2020-05-18	1	0	0	0	23	17.8571428571429	94.9322443936645	55.05612794	Saturday	40062	-14	-65	2020-04-02	2020-03-13	2020-06-07	2020-04-08	-19	1	-85	-25	0	1	0	0	1	0	1	1
Mower, Minnesota, US	27099	Minnesota	2020-03-15	2020-03-28	2020-05-18	1	0	0	0	44	19.4285714285714	94.9322443936645	55.05612794	Sunday	40062	-13	-64	2020-04-02	2020-03-13	2020-06-07	2020-04-08	-18	2	-84	-24	0	1	0	0	1	0	1	1
Mower, Minnesota, US	27099	Minnesota	2020-03-16	2020-03-28	2020-05-18	1	0	0	0	17	19.7142857142857	94.9322443936645	55.05612794	Monday	40062	-12	-63	2020-04-02	2020-03-13	2020-06-07	2020-04-08	-17	3	-83	-23	0	1	0	0	1	0	1	1
Mower, Minnesota, US	27099	Minnesota	2020-03-17	2020-03-28	2020-05-18	1	0	0	0	20	20.7142857142857	94.9322443936645	55.05612794	Tuesday	40062	-11	-62	2020-04-02	2020-03-13	2020-06-07	2020-04-08	-16	4	-82	-22	0	1	0	0	1	0	1	1
Mower, Minnesota, US	27099	Minnesota	2020-03-18	2020-03-28	2020-05-18	1	0	0	0	29	22.7142857142857	94.9322443936645	55.05612794	Wednesday	40062	-10	-61	2020-04-02	2020-03-13	2020-06-07	2020-04-08	-15	5	-81	-21	0	1	0	0	1	0	1	1
Mower, Minnesota, US	27099	Minnesota	2020-03-19	2020-03-28	2020-05-18	1	0	0.249613099695472	0.0356590142422103	29	25.1428571428571	94.9322443936645	55.05612794	Thursday	40062	-9	-60	2020-04-02	2020-03-13	2020-06-07	2020-04-08	-14	6	-80	-20	0	1	0	0	1	0	1	1
Mower, Minnesota, US	27099	Minnesota	2020-03-20	2020-03-28	2020-05-18	1	0	0.249613099695472	0.0713180284844206	30	27.4285714285714	94.9322443936645	55.05612794	Friday	40062	-8	-59	2020-04-02	2020-03-13	2020-06-07	2020-04-08	-13	7	-79	-19	0	1	0	0	1	0	1	1
Mower, Minnesota, US	27099	Minnesota	2020-03-21	2020-03-28	2020-05-18	1	0	0.748839299086416	0.178295071211051	43	30.2857142857143	94.9322443936645	55.05612794	Saturday	40062	-7	-58	2020-04-02	2020-03-13	2020-06-07	2020-04-08	-12	8	-78	-18	0	1	0	0	1	0	1	1
Mower, Minnesota, US	27099	Minnesota	2020-03-22	2020-03-28	2020-05-18	1	0	1.49767859817283	0.392249156664313	60	32.5714285714286	94.9322443936645	55.05612794	Sunday	40062	-6	-57	2020-04-02	2020-03-13	2020-06-07	2020-04-08	-11	9	-77	-17	0	1	0	0	1	0	1	1
Mower, Minnesota, US	27099	Minnesota	2020-03-23	2020-03-28	2020-05-18	1	0	1.49767859817283	0.606203242117575	33	34.8571428571429	94.9322443936645	55.05612794	Monday	40062	-5	-56	2020-04-02	2020-03-13	2020-06-07	2020-04-08	-10	10	-76	-16	0	1	0	0	1	0	1	1
Mower, Minnesota, US	27099	Minnesota	2020-03-24	2020-03-28	2020-05-18	1	0	1.49767859817283	0.820157327570837	38	37.4285714285714	94.9322443936645	55.05612794	Tuesday	40062	-4	-55	2020-04-02	2020-03-13	2020-06-07	2020-04-08	-9	11	-75	-15	0	1	0	0	1	0	1	1
Mower, Minnesota, US	27099	Minnesota	2020-03-25	2020-03-28	2020-05-18	1	0	1.49767859817283	1.0341114130241	34	38.1428571428571	94.9322443936645	55.05612794	Wednesday	40062	-3	-54	2020-04-02	2020-03-13	2020-06-07	2020-04-08	-8	12	-74	-14	0	1	0	0	1	0	1	1
Mower, Minnesota, US	27099	Minnesota	2020-03-26	2020-03-28	2020-05-18	1	0	2.49613099695472	1.35504254120399	35	39	94.9322443936645	55.05612794	Thursday	40062	-2	-53	2020-04-02	2020-03-13	2020-06-07	2020-04-08	-7	13	-73	-13	0	1	0	0	1	0	1	1
Mower, Minnesota, US	27099	Minnesota	2020-03-27	2020-03-28	2020-05-18	1	0	2.49613099695472	1.67597366938388	35	39.7142857142857	94.9322443936645	55.05612794	Friday	40062	-1	-52	2020-04-02	2020-03-13	2020-06-07	2020-04-08	-6	14	-72	-12	0	1	0	0	1	0	1	1
Mower, Minnesota, US	27099	Minnesota	2020-03-28	2020-03-28	2020-05-18	1	0	2.74574409665019	1.96124578332157	65	42.8571428571429	94.9322443936645	55.05612794	Saturday	40062	0	-51	2020-04-02	2020-03-13	2020-06-07	2020-04-08	-5	15	-71	-11	0	1	0	0	1	0	1	1
Mower, Minnesota, US	27099	Minnesota	2020-03-29	2020-03-28	2020-05-18	1	1	2.74574409665019	2.13954085453262	77	45.2857142857143	94.9322443936645	55.05612794	Sunday	40062	1	-50	2020-04-02	2020-03-13	2020-06-07	2020-04-08	-4	16	-70	-10	0	1	0	0	1	0	1	1
Mower, Minnesota, US	27099	Minnesota	2020-03-30	2020-03-28	2020-05-18	1	1	2.99535719634566	2.35349493998588	44	46.8571428571429	94.9322443936645	55.05612794	Monday	40062	2	-49	2020-04-02	2020-03-13	2020-06-07	2020-04-08	-3	17	-69	-9	0	1	0	0	1	0	1	1
Mower, Minnesota, US	27099	Minnesota	2020-03-31	2020-03-28	2020-05-18	1	1	3.24497029604114	2.60310803968135	39	47	94.9322443936645	55.05612794	Tuesday	40062	3	-48	2020-04-02	2020-03-13	2020-06-07	2020-04-08	-2	18	-68	-8	0	1	0	0	1	0	1	1
Mower, Minnesota, US	27099	Minnesota	2020-04-01	2020-03-28	2020-05-18	1	1	3.49458339573661	2.88838015361903	39	47.7142857142857	94.9322443936645	55.05612794	Wednesday	40062	4	-47	2020-04-02	2020-03-13	2020-06-07	2020-04-08	-1	19	-67	-7	0	1	0	0	1	0	1	1
Mower, Minnesota, US	27099	Minnesota	2020-04-02	2020-03-28	2020-05-18	1	1	3.74419649543208	3.06667522483008	40	48.4285714285714	94.9322443936645	55.05612794	Thursday	40062	5	-46	2020-04-02	2020-03-13	2020-06-07	2020-04-08	0	20	-66	-6	0	1	0	0	1	0	1	1
Mower, Minnesota, US	27099	Minnesota	2020-04-03	2020-03-28	2020-05-18	1	1	3.74419649543208	3.24497029604114	44	49.7142857142857	94.9322443936645	55.05612794	Friday	40062	6	-45	2020-04-02	2020-03-13	2020-06-07	2020-04-08	1	21	-65	-5	1	1	0	0	1	1	1	1
Mower, Minnesota, US	27099	Minnesota	2020-04-04	2020-03-28	2020-05-18	1	1	4.24342269482302	3.4589243814944	49	47.4285714285714	94.9322443936645	55.05612794	Saturday	40062	7	-44	2020-04-02	2020-03-13	2020-06-07	2020-04-08	2	22	-64	-4	1	1	0	0	1	1	1	1
Mower, Minnesota, US	27099	Minnesota	2020-04-05	2020-03-28	2020-05-18	1	1	4.24342269482302	3.67287846694766	61	45.1428571428571	94.9322443936645	55.05612794	Sunday	40062	8	-43	2020-04-02	2020-03-13	2020-06-07	2020-04-08	3	23	-63	-3	1	1	0	0	1	1	1	1
Mower, Minnesota, US	27099	Minnesota	2020-04-06	2020-03-28	2020-05-18	1	1	4.24342269482302	3.85117353815871	37	44.1428571428571	94.9322443936645	55.05612794	Monday	40062	9	-42	2020-04-02	2020-03-13	2020-06-07	2020-04-08	4	24	-62	-2	1	1	0	0	1	1	1	1
Mower, Minnesota, US	27099	Minnesota	2020-04-07	2020-03-28	2020-05-18	1	1	4.4930357945185	4.02946860936976	31	43	94.9322443936645	55.05612794	Tuesday	40062	10	-41	2020-04-02	2020-03-13	2020-06-07	2020-04-08	5	25	-61	-1	1	1	0	0	1	1	1	1
Mower, Minnesota, US	27099	Minnesota	2020-04-08	2020-03-28	2020-05-18	1	1	4.4930357945185	4.1721046663386	35	42.4285714285714	94.9322443936645	55.05612794	Wednesday	40062	11	-40	2020-04-02	2020-03-13	2020-06-07	2020-04-08	6	26	-60	0	1	1	0	0	1	1	0	1
Mower, Minnesota, US	27099	Minnesota	2020-04-09	2020-03-28	2020-05-18	1	1	4.99226199390944	4.35039973754966	35	41.7142857142857	94.9322443936645	55.05612794	Thursday	40062	12	-39	2020-04-02	2020-03-13	2020-06-07	2020-04-08	7	27	-59	1	1	1	0	1	1	1	0	1
Mower, Minnesota, US	27099	Minnesota	2020-04-10	2020-03-28	2020-05-18	1	1	5.49148819330038	4.60001283724513	35	40.4285714285714	94.9322443936645	55.05612794	Friday	40062	13	-38	2020-04-02	2020-03-13	2020-06-07	2020-04-08	8	28	-58	2	1	1	0	1	1	1	0	1
Mower, Minnesota, US	27099	Minnesota	2020-04-11	2020-03-28	2020-05-18	1	1	5.74110129299586	4.81396692269839	36	38.5714285714286	94.9322443936645	55.05612794	Saturday	40062	14	-37	2020-04-02	2020-03-13	2020-06-07	2020-04-08	9	29	-57	3	1	1	0	1	1	1	0	1
Mower, Minnesota, US	27099	Minnesota	2020-04-12	2020-03-28	2020-05-18	1	1	6.2403274923868	5.09923903663607	79	41.1428571428571	94.9322443936645	55.05612794	Sunday	40062	15	-36	2020-04-02	2020-03-13	2020-06-07	2020-04-08	10	30	-56	4	1	1	0	1	1	1	0	1
Mower, Minnesota, US	27099	Minnesota	2020-04-13	2020-03-28	2020-05-18	1	1	6.2403274923868	5.38451115057375	47	42.5714285714286	94.9322443936645	55.05612794	Monday	40062	16	-35	2020-04-02	2020-03-13	2020-06-07	2020-04-08	11	31	-55	5	1	1	0	1	1	1	0	1
Mower, Minnesota, US	27099	Minnesota	2020-04-14	2020-03-28	2020-05-18	1	1	6.2403274923868	5.63412425026923	35	43.1428571428571	94.9322443936645	55.05612794	Tuesday	40062	17	-34	2020-04-02	2020-03-13	2020-06-07	2020-04-08	12	32	-54	6	1	1	0	1	1	1	0	1
Mower, Minnesota, US	27099	Minnesota	2020-04-15	2020-03-28	2020-05-18	1	1	6.2403274923868	5.8837373499647	31	42.5714285714286	94.9322443936645	55.05612794	Wednesday	40062	18	-33	2020-04-02	2020-03-13	2020-06-07	2020-04-08	13	33	-53	7	1	1	0	1	1	1	0	1
Mower, Minnesota, US	27099	Minnesota	2020-04-16	2020-03-28	2020-05-18	1	1	6.2403274923868	6.06203242117575	34	42.4285714285714	94.9322443936645	55.05612794	Thursday	40062	19	-32	2020-04-02	2020-03-13	2020-06-07	2020-04-08	14	34	-52	8	1	1	0	1	1	1	0	1
Mower, Minnesota, US	27099	Minnesota	2020-04-17	2020-03-28	2020-05-18	1	1	6.2403274923868	6.16900946390238	25	41	94.9322443936645	55.05612794	Friday	40062	20	-31	2020-04-02	2020-03-13	2020-06-07	2020-04-08	15	35	-51	9	1	1	0	1	1	1	0	1
Mower, Minnesota, US	27099	Minnesota	2020-04-18	2020-03-28	2020-05-18	1	1	6.48994059208227	6.27598650662901	39	41.4285714285714	94.9322443936645	55.05612794	Saturday	40062	21	-30	2020-04-02	2020-03-13	2020-06-07	2020-04-08	16	36	-50	10	1	1	0	1	1	1	0	1
Mower, Minnesota, US	27099	Minnesota	2020-04-19	2020-03-28	2020-05-18	1	1	6.73955369177774	6.34730453511343	56	38.1428571428571	94.9322443936645	55.05612794	Sunday	40062	22	-29	2020-04-02	2020-03-13	2020-06-07	2020-04-08	17	37	-49	11	1	1	0	1	1	1	0	1
Mower, Minnesota, US	27099	Minnesota	2020-04-20	2020-03-28	2020-05-18	1	1	6.48994059208227	6.38296354935564	28	35.4285714285714	94.9322443936645	55.05612794	Monday	40062	23	-28	2020-04-02	2020-03-13	2020-06-07	2020-04-08	18	38	-48	12	1	1	0	1	1	1	0	1
Mower, Minnesota, US	27099	Minnesota	2020-04-21	2020-03-28	2020-05-18	1	1	6.48994059208227	6.41862256359785	20	33.2857142857143	94.9322443936645	55.05612794	Tuesday	40062	24	-27	2020-04-02	2020-03-13	2020-06-07	2020-04-08	19	39	-47	13	1	1	0	1	1	1	0	1
Mower, Minnesota, US	27099	Minnesota	2020-04-22	2020-03-28	2020-05-18	1	1	6.73955369177774	6.48994059208227	18	31.4285714285714	94.9322443936645	55.05612794	Wednesday	40062	25	-26	2020-04-02	2020-03-13	2020-06-07	2020-04-08	20	40	-46	14	1	1	0	1	1	1	0	1
Mower, Minnesota, US	27099	Minnesota	2020-04-23	2020-03-28	2020-05-18	1	1	6.73955369177774	6.56125862056669	23	29.8571428571429	94.9322443936645	55.05612794	Thursday	40062	26	-25	2020-04-02	2020-03-13	2020-06-07	2020-04-08	21	41	-45	15	1	1	0	1	1	1	0	1
Mower, Minnesota, US	27099	Minnesota	2020-04-24	2020-03-28	2020-05-18	1	1	6.98916679147322	6.66823566329332	21	29.2857142857143	94.9322443936645	55.05612794	Friday	40062	27	-24	2020-04-02	2020-03-13	2020-06-07	2020-04-08	22	42	-44	16	1	1	0	1	1	1	0	1
Mower, Minnesota, US	27099	Minnesota	2020-04-25	2020-03-28	2020-05-18	1	1	6.98916679147322	6.73955369177774	34	28.5714285714286	94.9322443936645	55.05612794	Saturday	40062	28	-23	2020-04-02	2020-03-13	2020-06-07	2020-04-08	23	43	-43	17	1	1	0	1	1	1	0	1
Mower, Minnesota, US	27099	Minnesota	2020-04-26	2020-03-28	2020-05-18	1	1	6.98916679147322	6.77521270601996	48	27.4285714285714	94.9322443936645	55.05612794	Sunday	40062	29	-22	2020-04-02	2020-03-13	2020-06-07	2020-04-08	24	44	-42	18	1	1	0	1	1	1	0	1
Mower, Minnesota, US	27099	Minnesota	2020-04-27	2020-03-28	2020-05-18	1	1	6.98916679147322	6.84653073450438	22	26.5714285714286	94.9322443936645	55.05612794	Monday	40062	30	-21	2020-04-02	2020-03-13	2020-06-07	2020-04-08	25	45	-41	19	1	1	0	1	1	1	0	1
Mower, Minnesota, US	27099	Minnesota	2020-04-28	2020-03-28	2020-05-18	1	1	6.98916679147322	6.9178487629888	31	28.1428571428571	94.9322443936645	55.05612794	Tuesday	40062	31	-20	2020-04-02	2020-03-13	2020-06-07	2020-04-08	26	46	-40	20	1	1	0	1	1	1	0	1
Mower, Minnesota, US	27099	Minnesota	2020-04-29	2020-03-28	2020-05-18	1	1	6.98916679147322	6.95350777723101	26	29.2857142857143	94.9322443936645	55.05612794	Wednesday	40062	32	-19	2020-04-02	2020-03-13	2020-06-07	2020-04-08	27	47	-39	21	1	1	0	1	1	1	0	1
Mower, Minnesota, US	27099	Minnesota	2020-04-30	2020-03-28	2020-05-18	1	1	6.98916679147322	6.98916679147322	18	28.5714285714286	94.9322443936645	55.05612794	Thursday	40062	33	-18	2020-04-02	2020-03-13	2020-06-07	2020-04-08	28	48	-38	22	1	1	0	1	1	1	0	1
Mower, Minnesota, US	27099	Minnesota	2020-05-01	2020-03-28	2020-05-18	1	1	6.98916679147322	6.98916679147322	17	28	94.9322443936645	55.05612794	Friday	40062	34	-17	2020-04-02	2020-03-13	2020-06-07	2020-04-08	29	49	-37	23	1	1	0	1	1	1	0	1
Mower, Minnesota, US	27099	Minnesota	2020-05-02	2020-03-28	2020-05-18	1	1	6.98916679147322	6.98916679147322	26	26.8571428571429	94.9322443936645	55.05612794	Saturday	40062	35	-16	2020-04-02	2020-03-13	2020-06-07	2020-04-08	30	50	-36	24	1	1	0	1	1	1	0	1
Mower, Minnesota, US	27099	Minnesota	2020-05-03	2020-03-28	2020-05-18	1	1	6.98916679147322	6.98916679147322	39	25.5714285714286	94.9322443936645	55.05612794	Sunday	40062	36	-15	2020-04-02	2020-03-13	2020-06-07	2020-04-08	31	51	-35	25	1	1	0	1	1	1	0	1
Mower, Minnesota, US	27099	Minnesota	2020-05-04	2020-03-28	2020-05-18	1	1	7.9876191902551	7.13180284844206	18	25	94.9322443936645	55.05612794	Monday	40062	37	-14	2020-04-02	2020-03-13	2020-06-07	2020-04-08	32	52	-34	26	1	1	0	1	1	1	0	1
Mower, Minnesota, US	27099	Minnesota	2020-05-05	2020-03-28	2020-05-18	1	1	8.23723228995058	7.31009791965311	22	23.7142857142857	94.9322443936645	55.05612794	Tuesday	40062	38	-13	2020-04-02	2020-03-13	2020-06-07	2020-04-08	33	53	-33	27	1	1	0	1	1	1	0	1
Mower, Minnesota, US	27099	Minnesota	2020-05-06	2020-03-28	2020-05-18	1	1	8.73645848934152	7.55971101934858	16	22.2857142857143	94.9322443936645	55.05612794	Wednesday	40062	39	-12	2020-04-02	2020-03-13	2020-06-07	2020-04-08	34	54	-32	28	1	1	0	1	1	1	0	1
Mower, Minnesota, US	27099	Minnesota	2020-05-07	2020-03-28	2020-05-18	1	1	8.98607158903699	7.84498313328626	18	22.2857142857143	94.9322443936645	55.05612794	Thursday	40062	40	-11	2020-04-02	2020-03-13	2020-06-07	2020-04-08	35	55	-31	29	1	1	0	1	1	1	0	1
Mower, Minnesota, US	27099	Minnesota	2020-05-08	2020-03-28	2020-05-18	1	1	9.23568468873246	8.16591426146616	19	22.5714285714286	94.9322443936645	55.05612794	Friday	40062	41	-10	2020-04-02	2020-03-13	2020-06-07	2020-04-08	36	56	-30	30	1	1	0	1	1	1	0	1
Mower, Minnesota, US	27099	Minnesota	2020-05-09	2020-03-28	2020-05-18	1	1	10.4837501872098	8.6651404608571	28	22.8571428571429	94.9322443936645	55.05612794	Saturday	40062	42	-9	2020-04-02	2020-03-13	2020-06-07	2020-04-08	37	57	-29	31	1	1	0	1	1	1	0	1
Mower, Minnesota, US	27099	Minnesota	2020-05-10	2020-03-28	2020-05-18	1	1	11.2325894862962	9.27134370297468	48	24.1428571428571	94.9322443936645	55.05612794	Sunday	40062	43	-8	2020-04-02	2020-03-13	2020-06-07	2020-04-08	38	58	-28	32	1	1	0	1	1	1	0	1
Mower, Minnesota, US	27099	Minnesota	2020-05-11	2020-03-28	2020-05-18	1	1	11.2325894862962	9.73491088812341	23	24.8571428571429	94.9322443936645	55.05612794	Monday	40062	44	-7	2020-04-02	2020-03-13	2020-06-07	2020-04-08	39	59	-27	33	1	1	0	1	1	1	0	1
Mower, Minnesota, US	27099	Minnesota	2020-05-12	2020-03-28	2020-05-18	1	1	11.2325894862962	10.1628190590299	23	25	94.9322443936645	55.05612794	Tuesday	40062	45	-6	2020-04-02	2020-03-13	2020-06-07	2020-04-08	40	60	-26	34	1	1	0	1	1	1	0	1
Mower, Minnesota, US	27099	Minnesota	2020-05-13	2020-03-28	2020-05-18	1	1	11.9814287853827	10.6263862441787	21	25.7142857142857	94.9322443936645	55.05612794	Wednesday	40062	46	-5	2020-04-02	2020-03-13	2020-06-07	2020-04-08	41	61	-25	35	1	1	0	1	1	1	0	1
Mower, Minnesota, US	27099	Minnesota	2020-05-14	2020-03-28	2020-05-18	1	1	12.4806549847736	11.1256124435696	21	26.1428571428571	94.9322443936645	55.05612794	Thursday	40062	47	-4	2020-04-02	2020-03-13	2020-06-07	2020-04-08	42	62	-24	36	1	1	0	1	1	1	0	1
Mower, Minnesota, US	27099	Minnesota	2020-05-15	2020-03-28	2020-05-18	1	1	13.4791073835555	11.7318156856872	15	25.5714285714286	94.9322443936645	55.05612794	Friday	40062	48	-3	2020-04-02	2020-03-13	2020-06-07	2020-04-08	43	63	-23	37	1	1	0	1	1	1	0	1
Mower, Minnesota, US	27099	Minnesota	2020-05-16	2020-03-28	2020-05-18	1	1	13.9783335829464	12.2310418850781	24	25	94.9322443936645	55.05612794	Saturday	40062	49	-2	2020-04-02	2020-03-13	2020-06-07	2020-04-08	44	64	-22	38	1	1	0	1	1	1	0	1
Mower, Minnesota, US	27099	Minnesota	2020-05-17	2020-03-28	2020-05-18	1	1	14.4775597823374	12.6946090702269	52	25.5714285714286	94.9322443936645	55.05612794	Sunday	40062	50	-1	2020-04-02	2020-03-13	2020-06-07	2020-04-08	45	65	-21	39	1	1	0	1	1	1	0	1
Mower, Minnesota, US	27099	Minnesota	2020-05-18	2020-03-28	2020-05-18	0	1	16.2248514802057	13.4077893550711	20	25.1428571428571	94.9322443936645	55.05612794	Monday	40062	51	0	2020-04-02	2020-03-13	2020-06-07	2020-04-08	46	66	-20	40	1	1	0	1	1	1	0	1
Mower, Minnesota, US	27099	Minnesota	2020-05-19	2020-03-28	2020-05-18	0	1	17.972143178074	14.3705827396107	19	24.5714285714286	94.9322443936645	55.05612794	Tuesday	40062	52	1	2020-04-02	2020-03-13	2020-06-07	2020-04-08	47	67	-19	41	1	1	0	1	1	1	0	1
Mower, Minnesota, US	27099	Minnesota	2020-05-20	2020-03-28	2020-05-18	0	1	19.4698217762468	15.4403531668771	18	24.1428571428571	94.9322443936645	55.05612794	Wednesday	40062	53	2	2020-04-02	2020-03-13	2020-06-07	2020-04-08	48	68	-18	42	1	1	0	1	1	1	0	1
Mower, Minnesota, US	27099	Minnesota	2020-05-21	2020-03-28	2020-05-18	0	1	21.7163396735061	16.7597366938388	17	23.5714285714286	94.9322443936645	55.05612794	Thursday	40062	54	3	2020-04-02	2020-03-13	2020-06-07	2020-04-08	49	69	-17	43	1	1	0	1	1	1	0	1
Mower, Minnesota, US	27099	Minnesota	2020-05-22	2020-03-28	2020-05-18	0	1	27.9566671658929	18.827959519887	14	23.4285714285714	94.9322443936645	55.05612794	Friday	40062	55	4	2020-04-02	2020-03-13	2020-06-07	2020-04-08	50	70	-16	44	1	1	0	1	1	1	0	1
Mower, Minnesota, US	27099	Minnesota	2020-05-23	2020-03-28	2020-05-18	0	1	34.4466077579751	21.7519986877483	32	24.5714285714286	94.9322443936645	55.05612794	Saturday	40062	56	5	2020-04-02	2020-03-13	2020-06-07	2020-04-08	51	71	-15	45	1	1	0	1	1	1	0	1
Mower, Minnesota, US	27099	Minnesota	2020-05-24	2020-03-28	2020-05-18	0	1	37.4419649543208	25.0326279980316	43	23.2857142857143	94.9322443936645	55.05612794	Sunday	40062	57	6	2020-04-02	2020-03-13	2020-06-07	2020-04-08	52	72	-14	46	1	1	0	1	1	1	0	1
Mower, Minnesota, US	27099	Minnesota	2020-05-25	2020-03-28	2020-05-18	0	1	47.1768758424442	29.4543457640657	34	25.2857142857143	94.9322443936645	55.05612794	Monday	40062	58	7	2020-04-02	2020-03-13	2020-06-07	2020-04-08	53	73	-13	47	1	1	0	1	1	1	0	1
Mower, Minnesota, US	27099	Minnesota	2020-05-26	2020-03-28	2020-05-18	0	1	51.4202985372672	34.2326536725219	22	25.7142857142857	94.9322443936645	55.05612794	Tuesday	40062	59	8	2020-04-02	2020-03-13	2020-06-07	2020-04-08	54	74	-12	48	1	1	0	1	1	1	0	1
Mower, Minnesota, US	27099	Minnesota	2020-05-27	2020-03-28	2020-05-18	0	1	53.916429534222	39.1535976379469	15	25.2857142857143	94.9322443936645	55.05612794	Wednesday	40062	60	9	2020-04-02	2020-03-13	2020-06-07	2020-04-08	55	75	-11	49	1	1	0	1	1	1	0	1
Mower, Minnesota, US	27099	Minnesota	2020-05-28	2020-03-28	2020-05-18	0	1	57.660626029654	44.2884956888252	15	25	94.9322443936645	55.05612794	Thursday	40062	61	10	2020-04-02	2020-03-13	2020-06-07	2020-04-08	56	76	-10	50	1	1	0	1	1	1	0	1
Mower, Minnesota, US	27099	Minnesota	2020-05-29	2020-03-28	2020-05-18	0	1	63.4017273226499	49.352075711219	13	24.8571428571429	94.9322443936645	55.05612794	Friday	40062	62	11	2020-04-02	2020-03-13	2020-06-07	2020-04-08	57	77	-9	51	1	1	0	1	1	1	0	1
Mower, Minnesota, US	27099	Minnesota	2020-05-30	2020-03-28	2020-05-18	0	1	75.632769207728	55.2358130611837	23	23.5714285714286	94.9322443936645	55.05612794	Saturday	40062	63	12	2020-04-02	2020-03-13	2020-06-07	2020-04-08	58	78	-8	52	1	1	0	1	1	1	0	1
Mower, Minnesota, US	27099	Minnesota	2020-05-31	2020-03-28	2020-05-18	0	1	79.3769657031601	61.2265274538751	37	22.7142857142857	94.9322443936645	55.05612794	Sunday	40062	64	13	2020-04-02	2020-03-13	2020-06-07	2020-04-08	59	79	-7	53	1	1	0	1	1	1	0	1
Mower, Minnesota, US	27099	Minnesota	2020-06-01	2020-03-28	2020-05-18	0	1	86.1165193949378	66.7893336756599	18	20.4285714285714	94.9322443936645	55.05612794	Monday	40062	65	14	2020-04-02	2020-03-13	2020-06-07	2020-04-08	60	80	-6	54	1	1	0	1	1	1	0	1
Mower, Minnesota, US	27099	Minnesota	2020-06-02	2020-03-28	2020-05-18	0	1	88.3630372921971	72.066867783507	22	20.4285714285714	94.9322443936645	55.05612794	Tuesday	40062	66	15	2020-04-02	2020-03-13	2020-06-07	2020-04-08	61	81	-5	55	1	1	0	1	1	1	0	1
Mower, Minnesota, US	27099	Minnesota	2020-06-03	2020-03-28	2020-05-18	0	1	91.3583944885428	77.4157199198385	18	20.8571428571429	94.9322443936645	55.05612794	Wednesday	40062	67	16	2020-04-02	2020-03-13	2020-06-07	2020-04-08	62	82	-4	56	1	1	0	1	1	1	0	1
Mower, Minnesota, US	27099	Minnesota	2020-06-04	2020-03-28	2020-05-18	0	1	101.342918476362	83.6560474122253	17	21.1428571428571	94.9322443936645	55.05612794	Thursday	40062	68	17	2020-04-02	2020-03-13	2020-06-07	2020-04-08	63	83	-3	57	1	1	0	1	1	1	0	1
Mower, Minnesota, US	27099	Minnesota	2020-06-05	2020-03-28	2020-05-18	0	1	111.327442464181	90.5025781467297	16	21.5714285714286	94.9322443936645	55.05612794	Friday	40062	69	18	2020-04-02	2020-03-13	2020-06-07	2020-04-08	64	84	-2	58	1	1	0	1	1	1	0	1
Mower, Minnesota, US	27099	Minnesota	2020-06-06	2020-03-28	2020-05-18	0	1	120.313514053218	96.8855416960854	21	21.2857142857143	94.9322443936645	55.05612794	Saturday	40062	70	19	2020-04-02	2020-03-13	2020-06-07	2020-04-08	65	85	-1	59	1	1	0	1	1	1	0	1
Mower, Minnesota, US	27099	Minnesota	2020-06-07	2020-03-28	2020-05-18	0	1	125.805002246518	103.518118345136	36	21.1428571428571	94.9322443936645	55.05612794	Sunday	40062	71	20	2020-04-02	2020-03-13	2020-06-07	2020-04-08	66	86	0	60	1	1	0	1	0	1	0	1
Mower, Minnesota, US	27099	Minnesota	2020-06-08	2020-03-28	2020-05-18	0	1	130.797264240427	109.901081894492	17	21	94.9322443936645	55.05612794	Monday	40062	72	21	2020-04-02	2020-03-13	2020-06-07	2020-04-08	67	87	1	61	1	1	1	1	0	1	0	1
Mower, Minnesota, US	27099	Minnesota	2020-06-09	2020-03-28	2020-05-18	0	1	134.042234536468	116.426681500817	20	20.7142857142857	94.9322443936645	55.05612794	Tuesday	40062	73	22	2020-04-02	2020-03-13	2020-06-07	2020-04-08	68	88	2	62	1	1	1	1	0	1	0	1
Mower, Minnesota, US	27099	Minnesota	2020-06-10	2020-03-28	2020-05-18	0	1	143.277919225201	123.843756463196	19	20.8571428571429	94.9322443936645	55.05612794	Wednesday	40062	74	23	2020-04-02	2020-03-13	2020-06-07	2020-04-08	69	89	3	63	1	1	1	1	0	1	0	1
Mower, Minnesota, US	27099	Minnesota	2020-06-11	2020-03-28	2020-05-18	0	1	150.766312216065	130.904241283154	16	20.7142857142857	94.9322443936645	55.05612794	Thursday	40062	75	24	2020-04-02	2020-03-13	2020-06-07	2020-04-08	70	90	4	64	1	1	1	1	0	1	0	1
Mower, Minnesota, US	27099	Minnesota	2020-06-12	2020-03-28	2020-05-18	0	1	159.253157605711	137.750772017658	18	21	94.9322443936645	55.05612794	Friday	40062	76	25	2020-04-02	2020-03-13	2020-06-07	2020-04-08	71	91	5	65	1	1	1	1	0	1	0	1
Mower, Minnesota, US	27099	Minnesota	2020-06-13	2020-03-28	2020-05-18	0	1	159.752383805102	143.384896267928	21	21	94.9322443936645	55.05612794	Saturday	40062	77	26	2020-04-02	2020-03-13	2020-06-07	2020-04-08	72	92	6	66	1	1	1	1	0	1	0	1
Mower, Minnesota, US	27099	Minnesota	2020-06-14	2020-03-28	2020-05-18	0	1	162.248514802057	148.59111234729	28	19.8571428571429	94.9322443936645	55.05612794	Sunday	40062	78	27	2020-04-02	2020-03-13	2020-06-07	2020-04-08	73	93	7	67	1	1	1	1	0	1	0	1
Mower, Minnesota, US	27099	Minnesota	2020-06-15	2020-03-28	2020-05-18	0	1	162.498127901752	153.119807156051	27	21.2857142857143	94.9322443936645	55.05612794	Monday	40062	79	28	2020-04-02	2020-03-13	2020-06-07	2020-04-08	74	94	8	68	1	1	1	1	0	1	0	1
Mower, Minnesota, US	27099	Minnesota	2020-06-16	2020-03-28	2020-05-18	0	1	164.994258898707	157.541524922085	22	21.5714285714286	94.9322443936645	55.05612794	Tuesday	40062	80	29	2020-04-02	2020-03-13	2020-06-07	2020-04-08	75	95	9	69	1	1	1	1	0	1	0	1
Mower, Minnesota, US	27099	Minnesota	2020-06-17	2020-03-28	2020-05-18	0	1	182.966402076781	163.211308186596	19	21.5714285714286	94.9322443936645	55.05612794	Wednesday	40062	81	30	2020-04-02	2020-03-13	2020-06-07	2020-04-08	76	96	10	70	1	1	1	1	0	1	0	1
Mower, Minnesota, US	27099	Minnesota	2020-06-18	2020-03-28	2020-05-18	0	1	185.712146173431	168.203570180506	22	22.4285714285714	94.9322443936645	55.05612794	Thursday	40062	82	31	2020-04-02	2020-03-13	2020-06-07	2020-04-08	77	97	11	71	1	1	1	1	0	1	0	1
Mower, Minnesota, US	27099	Minnesota	2020-06-19	2020-03-28	2020-05-18	0	1	188.457890270081	172.375674846845	19	22.5714285714286	94.9322443936645	55.05612794	Friday	40062	83	32	2020-04-02	2020-03-13	2020-06-07	2020-04-08	78	98	12	72	1	1	1	1	0	1	0	1
Mower, Minnesota, US	27099	Minnesota	2020-06-20	2020-03-28	2020-05-18	0	1	195.69667016125	177.510572897723	27	23.4285714285714	94.9322443936645	55.05612794	Saturday	40062	84	33	2020-04-02	2020-03-13	2020-06-07	2020-04-08	79	99	13	73	1	1	1	1	0	1	0	1
Mower, Minnesota, US	27099	Minnesota	2020-06-21	2020-03-28	2020-05-18	0	1	198.941640457291	182.752447991328	26	23.1428571428571	94.9322443936645	55.05612794	Sunday	40062	85	34	2020-04-02	2020-03-13	2020-06-07	2020-04-08	80	100	14	74	1	1	1	1	0	1	0	1
Mower, Minnesota, US	27099	Minnesota	2020-06-22	2020-03-28	2020-05-18	0	1	200.189705955769	188.136959141901	21	22.2857142857143	94.9322443936645	55.05612794	Monday	40062	86	35	2020-04-02	2020-03-13	2020-06-07	2020-04-08	81	101	15	75	1	1	1	1	0	1	0	1
Mower, Minnesota, US	27099	Minnesota	2020-06-23	2020-03-28	2020-05-18	0	1	202.935450052419	193.557129306717	21	22.1428571428571	94.9322443936645	55.05612794	Tuesday	40062	87	36	2020-04-02	2020-03-13	2020-06-07	2020-04-08	82	102	16	76	1	1	1	1	0	1	0	1
Mower, Minnesota, US	27099	Minnesota	2020-06-24	2020-03-28	2020-05-18	0	1	206.679646547851	196.944735659727	18	22	94.9322443936645	55.05612794	Wednesday	40062	88	37	2020-04-02	2020-03-13	2020-06-07	2020-04-08	83	103	17	77	1	1	1	1	0	1	0	1
Mower, Minnesota, US	27099	Minnesota	2020-06-25	2020-03-28	2020-05-18	0	1	211.422295442065	200.617614126675	20	21.7142857142857	94.9322443936645	55.05612794	Thursday	40062	89	38	2020-04-02	2020-03-13	2020-06-07	2020-04-08	84	104	18	78	1	1	1	1	0	1	0	1
Mower, Minnesota, US	27099	Minnesota	2020-06-26	2020-03-28	2020-05-18	0	1	216.66417053567	204.647082736045	19	21.7142857142857	94.9322443936645	55.05612794	Friday	40062	90	39	2020-04-02	2020-03-13	2020-06-07	2020-04-08	85	105	19	79	1	1	1	1	0	1	0	1
Mower, Minnesota, US	27099	Minnesota	2020-06-27	2020-03-28	2020-05-18	0	1	223.154111127752	208.569574302688	29	22	94.9322443936645	55.05612794	Saturday	40062	91	40	2020-04-02	2020-03-13	2020-06-07	2020-04-08	86	106	20	80	1	1	1	1	0	1	0	1
Mower, Minnesota, US	27099	Minnesota	2020-06-28	2020-03-28	2020-05-18	0	1	227.14792072288	212.599042912058	36	23.4285714285714	94.9322443936645	55.05612794	Sunday	40062	92	41	2020-04-02	2020-03-13	2020-06-07	2020-04-08	87	107	21	81	1	1	1	1	0	1	0	1
Mower, Minnesota, US	27099	Minnesota	2020-06-29	2020-03-28	2020-05-18	0	1	227.397533822575	216.485875464459	38	25.8571428571429	94.9322443936645	55.05612794	Monday	40062	93	42	2020-04-02	2020-03-13	2020-06-07	2020-04-08	88	108	22	82	1	1	1	1	0	1	0	1
Mower, Minnesota, US	27099	Minnesota	2020-06-30	2020-03-28	2020-05-18	0	1	229.89366481953	220.337049002617	23	26.1428571428571	94.9322443936645	55.05612794	Tuesday	40062	94	43	2020-04-02	2020-03-13	2020-06-07	2020-04-08	89	109	23	83	1	1	1	1	0	1	0	1
Mower, Minnesota, US	27099	Minnesota	2020-07-01	2020-03-28	2020-05-18	0	1	231.640956517398	223.902950426838	19	26.2857142857143	94.9322443936645	55.05612794	Wednesday	40062	95	44	2020-04-02	2020-03-13	2020-06-07	2020-04-08	90	110	24	84	1	1	1	1	0	1	0	1
Mower, Minnesota, US	27099	Minnesota	2020-07-02	2020-03-28	2020-05-18	0	1	232.63940891618	226.933966637426	19	26.1428571428571	94.9322443936645	55.05612794	Thursday	40062	96	45	2020-04-02	2020-03-13	2020-06-07	2020-04-08	91	111	25	85	1	1	1	1	0	1	0	1
Mower, Minnesota, US	27099	Minnesota	2020-07-03	2020-03-28	2020-05-18	0	1	235.884379212221	229.679710734076	25	27	94.9322443936645	55.05612794	Friday	40062	97	46	2020-04-02	2020-03-13	2020-06-07	2020-04-08	92	112	26	86	1	1	1	1	0	1	0	1
Mower, Minnesota, US	27099	Minnesota	2020-07-04	2020-03-28	2020-05-18	0	1	235.884379212221	231.498320460429	31	27.2857142857143	94.9322443936645	55.05612794	Saturday	40062	98	47	2020-04-02	2020-03-13	2020-06-07	2020-04-08	93	113	27	87	1	1	1	1	0	1	0	1
Mower, Minnesota, US	27099	Minnesota	2020-07-05	2020-03-28	2020-05-18	0	1	237.382057810394	232.96034004436	35	27.1428571428571	94.9322443936645	55.05612794	Sunday	40062	99	48	2020-04-02	2020-03-13	2020-06-07	2020-04-08	94	114	28	88	1	1	1	1	0	1	0	1
Multnomah, Oregon, US	41051	Oregon	2020-03-01	2020-03-23	2020-06-19	1	0	0	141.821472890639	37	23.8571428571429	80.1399190010612	1704.936228	Sunday	812855	-22	-110	2020-03-28	2020-03-08	2020-07-09	2020-05-10	-27	-7	-130	-70	0	0	0	0	1	0	1	0
Multnomah, Oregon, US	41051	Oregon	2020-03-02	2020-03-23	2020-06-19	1	0	0	118.542224544445	19	23	80.1399190010612	1704.936228	Monday	812855	-21	-109	2020-03-28	2020-03-08	2020-07-09	2020-05-10	-26	-6	-129	-69	0	0	0	0	1	0	1	0
Multnomah, Oregon, US	41051	Oregon	2020-03-03	2020-03-23	2020-06-19	1	0	0	94.9830653964937	17	23.1428571428571	80.1399190010612	1704.936228	Tuesday	812855	-20	-108	2020-03-28	2020-03-08	2020-07-09	2020-05-10	-25	-5	-128	-68	0	0	0	0	1	0	1	0
Multnomah, Oregon, US	41051	Oregon	2020-03-04	2020-03-23	2020-06-19	1	0	0	71.3772544482492	17	23.5714285714286	80.1399190010612	1704.936228	Wednesday	812855	-19	-107	2020-03-28	2020-03-08	2020-07-09	2020-05-10	-24	-4	-127	-67	0	0	0	0	1	0	1	0
Multnomah, Oregon, US	41051	Oregon	2020-03-05	2020-03-23	2020-06-19	1	0	0	47.5848362988328	16	23	80.1399190010612	1704.936228	Thursday	812855	-18	-106	2020-03-28	2020-03-08	2020-07-09	2020-05-10	-23	-3	-126	-66	0	0	0	0	1	0	1	0
Multnomah, Oregon, US	41051	Oregon	2020-03-06	2020-03-23	2020-06-19	1	0	0	23.7924181494164	17	21.8571428571429	80.1399190010612	1704.936228	Friday	812855	-17	-105	2020-03-28	2020-03-08	2020-07-09	2020-05-10	-22	-2	-125	-65	0	0	0	0	1	0	1	0
Multnomah, Oregon, US	41051	Oregon	2020-03-07	2020-03-23	2020-06-19	1	0	0	0	31	22	80.1399190010612	1704.936228	Saturday	812855	-16	-104	2020-03-28	2020-03-08	2020-07-09	2020-05-10	-21	-1	-124	-64	0	0	0	0	1	0	1	0
Multnomah, Oregon, US	41051	Oregon	2020-03-08	2020-03-23	2020-06-19	1	0	0	0	37	22	80.1399190010612	1704.936228	Sunday	812855	-15	-103	2020-03-28	2020-03-08	2020-07-09	2020-05-10	-20	0	-123	-63	0	0	0	0	1	0	1	0
Multnomah, Oregon, US	41051	Oregon	2020-03-09	2020-03-23	2020-06-19	1	0	0	0	18	21.8571428571429	80.1399190010612	1704.936228	Monday	812855	-14	-102	2020-03-28	2020-03-08	2020-07-09	2020-05-10	-19	1	-122	-62	0	1	0	0	1	0	1	1
Multnomah, Oregon, US	41051	Oregon	2020-03-10	2020-03-23	2020-06-19	1	0	0	0	18	22	80.1399190010612	1704.936228	Tuesday	812855	-13	-101	2020-03-28	2020-03-08	2020-07-09	2020-05-10	-18	2	-121	-61	0	1	0	0	1	0	1	1
Multnomah, Oregon, US	41051	Oregon	2020-03-11	2020-03-23	2020-06-19	1	0	0.0123023171414336	0.00175747387734766	17	22	80.1399190010612	1704.936228	Wednesday	812855	-12	-100	2020-03-28	2020-03-08	2020-07-09	2020-05-10	-17	3	-120	-60	0	1	0	0	1	0	1	1
Multnomah, Oregon, US	41051	Oregon	2020-03-12	2020-03-23	2020-06-19	1	0	0.0123023171414336	0.00351494775469531	19	22.4285714285714	80.1399190010612	1704.936228	Thursday	812855	-11	-99	2020-03-28	2020-03-08	2020-07-09	2020-05-10	-16	4	-119	-59	0	1	0	0	1	0	1	1
Multnomah, Oregon, US	41051	Oregon	2020-03-13	2020-03-23	2020-06-19	1	0	0.0123023171414336	0.00527242163204297	20	22.8571428571429	80.1399190010612	1704.936228	Friday	812855	-10	-98	2020-03-28	2020-03-08	2020-07-09	2020-05-10	-15	5	-118	-58	0	1	0	0	1	0	1	1
Multnomah, Oregon, US	41051	Oregon	2020-03-14	2020-03-23	2020-06-19	1	0	0.0123023171414336	0.00702989550939062	49	25.4285714285714	80.1399190010612	1704.936228	Saturday	812855	-9	-97	2020-03-28	2020-03-08	2020-07-09	2020-05-10	-14	6	-117	-57	0	1	0	0	1	0	1	1
Multnomah, Oregon, US	41051	Oregon	2020-03-15	2020-03-23	2020-06-19	1	0	0.0123023171414336	0.00878736938673828	50	27.2857142857143	80.1399190010612	1704.936228	Sunday	812855	-8	-96	2020-03-28	2020-03-08	2020-07-09	2020-05-10	-13	7	-116	-56	0	1	0	0	1	0	1	1
Multnomah, Oregon, US	41051	Oregon	2020-03-16	2020-03-23	2020-06-19	1	0	0.0123023171414336	0.0105448432640859	31	29.1428571428571	80.1399190010612	1704.936228	Monday	812855	-7	-95	2020-03-28	2020-03-08	2020-07-09	2020-05-10	-12	8	-115	-55	0	1	0	0	1	0	1	1
Multnomah, Oregon, US	41051	Oregon	2020-03-17	2020-03-23	2020-06-19	1	0	0.0369069514243008	0.0158172648961289	37	31.8571428571429	80.1399190010612	1704.936228	Tuesday	812855	-6	-94	2020-03-28	2020-03-08	2020-07-09	2020-05-10	-11	9	-114	-54	0	1	0	0	1	0	1	1
Multnomah, Oregon, US	41051	Oregon	2020-03-18	2020-03-23	2020-06-19	1	0	0.0369069514243008	0.0193322126508242	41	35.2857142857143	80.1399190010612	1704.936228	Wednesday	812855	-5	-93	2020-03-28	2020-03-08	2020-07-09	2020-05-10	-10	10	-113	-53	0	1	0	0	1	0	1	1
Multnomah, Oregon, US	41051	Oregon	2020-03-19	2020-03-23	2020-06-19	1	0	0.0861162199900351	0.0298770559149101	40	38.2857142857143	80.1399190010612	1704.936228	Thursday	812855	-4	-92	2020-03-28	2020-03-08	2020-07-09	2020-05-10	-9	11	-112	-52	0	1	0	0	1	0	1	1
Multnomah, Oregon, US	41051	Oregon	2020-03-20	2020-03-23	2020-06-19	1	0	0.147627805697203	0.0492092685657344	38	40.8571428571429	80.1399190010612	1704.936228	Friday	812855	-3	-91	2020-03-28	2020-03-08	2020-07-09	2020-05-10	-8	12	-111	-51	0	1	0	0	1	0	1	1
Multnomah, Oregon, US	41051	Oregon	2020-03-21	2020-03-23	2020-06-19	1	0	0.221441708545805	0.0790863244806445	54	41.5714285714286	80.1399190010612	1704.936228	Saturday	812855	-2	-90	2020-03-28	2020-03-08	2020-07-09	2020-05-10	-7	13	-110	-50	0	1	0	0	1	0	1	1
Multnomah, Oregon, US	41051	Oregon	2020-03-22	2020-03-23	2020-06-19	1	0	0.233744025687238	0.110720854272902	64	43.5714285714286	80.1399190010612	1704.936228	Sunday	812855	-1	-89	2020-03-28	2020-03-08	2020-07-09	2020-05-10	-6	14	-109	-49	0	1	0	0	1	0	1	1
Multnomah, Oregon, US	41051	Oregon	2020-03-23	2020-03-23	2020-06-19	1	0	0.258348659970105	0.145870331819855	53	46.7142857142857	80.1399190010612	1704.936228	Monday	812855	0	-88	2020-03-28	2020-03-08	2020-07-09	2020-05-10	-5	15	-108	-48	0	1	0	0	1	0	1	1
Multnomah, Oregon, US	41051	Oregon	2020-03-24	2020-03-23	2020-06-19	1	1	0.30755792853584	0.184534757121504	59	49.8571428571429	80.1399190010612	1704.936228	Tuesday	812855	1	-87	2020-03-28	2020-03-08	2020-07-09	2020-05-10	-4	16	-107	-47	0	1	0	0	1	0	1	1
Multnomah, Oregon, US	41051	Oregon	2020-03-25	2020-03-23	2020-06-19	1	1	0.405976465667308	0.237258973441934	57	52.1428571428571	80.1399190010612	1704.936228	Wednesday	812855	2	-86	2020-03-28	2020-03-08	2020-07-09	2020-05-10	-3	17	-106	-46	0	1	0	0	1	0	1	1
Multnomah, Oregon, US	41051	Oregon	2020-03-26	2020-03-23	2020-06-19	1	1	0.553604271364512	0.304042980781144	57	54.5714285714286	80.1399190010612	1704.936228	Thursday	812855	3	-85	2020-03-28	2020-03-08	2020-07-09	2020-05-10	-2	18	-105	-45	0	1	0	0	1	0	1	1
Multnomah, Oregon, US	41051	Oregon	2020-03-27	2020-03-23	2020-06-19	1	1	0.82425524847605	0.400704044035265	55	57	80.1399190010612	1704.936228	Friday	812855	4	-84	2020-03-28	2020-03-08	2020-07-09	2020-05-10	-1	19	-104	-44	0	1	0	0	1	0	1	1
Multnomah, Oregon, US	41051	Oregon	2020-03-28	2020-03-23	2020-06-19	1	1	0.996487688456121	0.511424898308168	69	59.1428571428571	80.1399190010612	1704.936228	Saturday	812855	5	-83	2020-03-28	2020-03-08	2020-07-09	2020-05-10	0	20	-103	-43	0	1	0	0	1	0	1	1
Multnomah, Oregon, US	41051	Oregon	2020-03-29	2020-03-23	2020-06-19	1	1	1.11951085987046	0.637963017477199	75	60.7142857142857	80.1399190010612	1704.936228	Sunday	812855	6	-82	2020-03-28	2020-03-08	2020-07-09	2020-05-10	1	21	-102	-42	1	1	0	0	1	1	1	1
Multnomah, Oregon, US	41051	Oregon	2020-03-30	2020-03-23	2020-06-19	1	1	1.23023171414336	0.776803453787664	60	61.7142857142857	80.1399190010612	1704.936228	Monday	812855	7	-81	2020-03-28	2020-03-08	2020-07-09	2020-05-10	2	22	-101	-41	1	1	0	0	1	1	1	1
Multnomah, Oregon, US	41051	Oregon	2020-03-31	2020-03-23	2020-06-19	1	1	1.4270687884063	0.9367335766263	58	61.5714285714286	80.1399190010612	1704.936228	Tuesday	812855	8	-80	2020-03-28	2020-03-08	2020-07-09	2020-05-10	3	23	-100	-40	1	1	0	0	1	1	1	1
Multnomah, Oregon, US	41051	Oregon	2020-04-01	2020-03-23	2020-06-19	1	1	1.6485104969521	1.11423843823841	57	61.5714285714286	80.1399190010612	1704.936228	Wednesday	812855	9	-79	2020-03-28	2020-03-08	2020-07-09	2020-05-10	4	24	-99	-39	1	1	0	0	1	1	1	1
Multnomah, Oregon, US	41051	Oregon	2020-04-02	2020-03-23	2020-06-19	1	1	1.96837074262937	1.31634793413339	59	61.8571428571429	80.1399190010612	1704.936228	Thursday	812855	10	-78	2020-03-28	2020-03-08	2020-07-09	2020-05-10	5	25	-98	-38	1	1	0	0	1	1	1	1
Multnomah, Oregon, US	41051	Oregon	2020-04-03	2020-03-23	2020-06-19	1	1	2.15290549975088	1.50615511288694	53	61.5714285714286	80.1399190010612	1704.936228	Friday	812855	11	-77	2020-03-28	2020-03-08	2020-07-09	2020-05-10	6	26	-97	-37	1	1	0	0	1	1	1	1
Multnomah, Oregon, US	41051	Oregon	2020-04-04	2020-03-23	2020-06-19	1	1	2.15290549975088	1.67135765735762	68	61.4285714285714	80.1399190010612	1704.936228	Saturday	812855	12	-76	2020-03-28	2020-03-08	2020-07-09	2020-05-10	7	27	-96	-36	1	1	0	0	1	1	1	1
Multnomah, Oregon, US	41051	Oregon	2020-04-05	2020-03-23	2020-06-19	1	1	2.86643989395403	1.92091894794099	73	61.1428571428571	80.1399190010612	1704.936228	Sunday	812855	13	-75	2020-03-28	2020-03-08	2020-07-09	2020-05-10	8	28	-95	-35	1	1	0	0	1	1	1	1
Multnomah, Oregon, US	41051	Oregon	2020-04-06	2020-03-23	2020-06-19	1	1	2.86643989395403	2.15466297362823	61	61.2857142857143	80.1399190010612	1704.936228	Monday	812855	14	-74	2020-03-28	2020-03-08	2020-07-09	2020-05-10	9	29	-94	-34	1	1	0	0	1	1	1	1
Multnomah, Oregon, US	41051	Oregon	2020-04-07	2020-03-23	2020-06-19	1	1	2.98946306536836	2.37786215605138	57	61.1428571428571	80.1399190010612	1704.936228	Tuesday	812855	15	-73	2020-03-28	2020-03-08	2020-07-09	2020-05-10	10	30	-93	-33	1	1	0	0	1	1	1	1
Multnomah, Oregon, US	41051	Oregon	2020-04-08	2020-03-23	2020-06-19	1	1	3.17399782248987	2.59578891684249	55	60.8571428571429	80.1399190010612	1704.936228	Wednesday	812855	16	-72	2020-03-28	2020-03-08	2020-07-09	2020-05-10	11	31	-92	-32	1	1	0	0	1	1	1	1
Multnomah, Oregon, US	41051	Oregon	2020-04-09	2020-03-23	2020-06-19	1	1	3.71529977671294	2.84535020742585	55	60.2857142857143	80.1399190010612	1704.936228	Thursday	812855	17	-71	2020-03-28	2020-03-08	2020-07-09	2020-05-10	12	32	-91	-31	1	1	0	0	1	1	1	1
Multnomah, Oregon, US	41051	Oregon	2020-04-10	2020-03-23	2020-06-19	1	1	3.71529977671294	3.06854938984901	53	60.2857142857143	80.1399190010612	1704.936228	Friday	812855	18	-70	2020-03-28	2020-03-08	2020-07-09	2020-05-10	13	33	-90	-30	1	1	0	0	1	1	1	1
Multnomah, Oregon, US	41051	Oregon	2020-04-11	2020-03-23	2020-06-19	1	1	3.89983453383445	3.31811068043237	65	59.8571428571429	80.1399190010612	1704.936228	Saturday	812855	19	-69	2020-03-28	2020-03-08	2020-07-09	2020-05-10	14	34	-89	-29	1	1	0	0	1	1	1	1
Multnomah, Oregon, US	41051	Oregon	2020-04-12	2020-03-23	2020-06-19	1	1	4.60106661089616	3.56591449713839	74	60	80.1399190010612	1704.936228	Sunday	812855	20	-68	2020-03-28	2020-03-08	2020-07-09	2020-05-10	15	35	-88	-28	1	1	0	0	1	1	1	1
Multnomah, Oregon, US	41051	Oregon	2020-04-13	2020-03-23	2020-06-19	1	1	4.89632222229057	3.85589768690076	57	59.4285714285714	80.1399190010612	1704.936228	Monday	812855	21	-67	2020-03-28	2020-03-08	2020-07-09	2020-05-10	16	36	-87	-27	1	1	0	0	1	1	1	1
Multnomah, Oregon, US	41051	Oregon	2020-04-14	2020-03-23	2020-06-19	1	1	5.16697319940211	4.16697056319129	54	59	80.1399190010612	1704.936228	Tuesday	812855	22	-66	2020-03-28	2020-03-08	2020-07-09	2020-05-10	17	37	-86	-26	1	1	0	0	1	1	1	1
Multnomah, Oregon, US	41051	Oregon	2020-04-15	2020-03-23	2020-06-19	1	1	5.28999637081644	4.46925607009509	52	58.5714285714286	80.1399190010612	1704.936228	Wednesday	812855	23	-65	2020-03-28	2020-03-08	2020-07-09	2020-05-10	18	38	-85	-25	1	1	0	0	1	1	1	1
Multnomah, Oregon, US	41051	Oregon	2020-04-16	2020-03-23	2020-06-19	1	1	5.51143807936225	4.72584725618785	51	58	80.1399190010612	1704.936228	Thursday	812855	24	-64	2020-03-28	2020-03-08	2020-07-09	2020-05-10	19	39	-84	-24	1	1	0	0	1	1	1	1
Multnomah, Oregon, US	41051	Oregon	2020-04-17	2020-03-23	2020-06-19	1	1	5.74518210504949	5.01583044595021	46	57	80.1399190010612	1704.936228	Friday	812855	25	-63	2020-03-28	2020-03-08	2020-07-09	2020-05-10	20	40	-83	-23	1	1	0	0	1	1	1	1
Multnomah, Oregon, US	41051	Oregon	2020-04-18	2020-03-23	2020-06-19	1	1	6.06504235072676	5.3251458483634	65	57	80.1399190010612	1704.936228	Saturday	812855	26	-62	2020-03-28	2020-03-08	2020-07-09	2020-05-10	21	41	-82	-22	1	1	0	0	1	1	1	1
Multnomah, Oregon, US	41051	Oregon	2020-04-19	2020-03-23	2020-06-19	1	1	6.32339101069686	5.57119219119207	66	55.8571428571429	80.1399190010612	1704.936228	Sunday	812855	27	-61	2020-03-28	2020-03-08	2020-07-09	2020-05-10	22	42	-81	-21	1	1	0	0	1	1	1	1
Multnomah, Oregon, US	41051	Oregon	2020-04-20	2020-03-23	2020-06-19	1	1	6.39720491354547	5.78560400422848	51	55	80.1399190010612	1704.936228	Monday	812855	28	-60	2020-03-28	2020-03-08	2020-07-09	2020-05-10	23	43	-80	-20	1	1	0	0	1	1	1	1
Multnomah, Oregon, US	41051	Oregon	2020-04-21	2020-03-23	2020-06-19	1	1	6.66785589065701	6.0000158172649	53	54.8571428571429	80.1399190010612	1704.936228	Tuesday	812855	29	-59	2020-03-28	2020-03-08	2020-07-09	2020-05-10	24	44	-79	-19	1	1	0	0	1	1	1	1
Multnomah, Oregon, US	41051	Oregon	2020-04-22	2020-03-23	2020-06-19	1	1	6.96311150205141	6.23903226458418	57	55.5714285714286	80.1399190010612	1704.936228	Wednesday	812855	30	-58	2020-03-28	2020-03-08	2020-07-09	2020-05-10	25	45	-78	-18	1	1	0	0	1	1	1	1
Multnomah, Oregon, US	41051	Oregon	2020-04-23	2020-03-23	2020-06-19	1	1	7.15994857631435	6.47453376414876	54	56	80.1399190010612	1704.936228	Thursday	812855	31	-57	2020-03-28	2020-03-08	2020-07-09	2020-05-10	26	46	-77	-17	1	1	0	0	1	1	1	1
Multnomah, Oregon, US	41051	Oregon	2020-04-24	2020-03-23	2020-06-19	1	1	7.33218101629442	6.70124789432661	51	56.7142857142857	80.1399190010612	1704.936228	Friday	812855	32	-56	2020-03-28	2020-03-08	2020-07-09	2020-05-10	27	47	-76	-16	1	1	0	0	1	1	1	1
Multnomah, Oregon, US	41051	Oregon	2020-04-25	2020-03-23	2020-06-19	1	1	7.66434357911313	6.92971949838181	64	56.5714285714286	80.1399190010612	1704.936228	Saturday	812855	33	-55	2020-03-28	2020-03-08	2020-07-09	2020-05-10	28	48	-75	-15	1	1	0	0	1	1	1	1
Multnomah, Oregon, US	41051	Oregon	2020-04-26	2020-03-23	2020-06-19	1	1	8.0211107762147	7.17225089345578	67	56.7142857142857	80.1399190010612	1704.936228	Sunday	812855	34	-54	2020-03-28	2020-03-08	2020-07-09	2020-05-10	29	49	-74	-14	1	1	0	0	1	1	1	1
Multnomah, Oregon, US	41051	Oregon	2020-04-27	2020-03-23	2020-06-19	1	1	8.1687385819119	7.42532713179384	56	57.4285714285714	80.1399190010612	1704.936228	Monday	812855	35	-53	2020-03-28	2020-03-08	2020-07-09	2020-05-10	30	50	-73	-13	1	1	0	0	1	1	1	1
Multnomah, Oregon, US	41051	Oregon	2020-04-28	2020-03-23	2020-06-19	1	1	8.32866870475054	7.66258610523578	50	57	80.1399190010612	1704.936228	Tuesday	812855	36	-52	2020-03-28	2020-03-08	2020-07-09	2020-05-10	31	51	-72	-12	1	1	0	0	1	1	1	1
Multnomah, Oregon, US	41051	Oregon	2020-04-29	2020-03-23	2020-06-19	1	1	8.56241273043778	7.89105770929097	51	56.1428571428571	80.1399190010612	1704.936228	Wednesday	812855	37	-51	2020-03-28	2020-03-08	2020-07-09	2020-05-10	32	52	-71	-11	1	1	0	0	1	1	1	1
Multnomah, Oregon, US	41051	Oregon	2020-04-30	2020-03-23	2020-06-19	1	1	8.69773821899355	8.11074194395943	49	55.4285714285714	80.1399190010612	1704.936228	Thursday	812855	38	-50	2020-03-28	2020-03-08	2020-07-09	2020-05-10	33	53	-70	-10	1	1	0	0	1	1	1	1
Multnomah, Oregon, US	41051	Oregon	2020-05-01	2020-03-23	2020-06-19	1	1	8.85766834183218	8.32866870475054	45	54.5714285714286	80.1399190010612	1704.936228	Friday	812855	39	-49	2020-03-28	2020-03-08	2020-07-09	2020-05-10	34	54	-69	-9	1	1	0	0	1	1	1	1
Multnomah, Oregon, US	41051	Oregon	2020-05-02	2020-03-23	2020-06-19	1	1	9.02990078181225	8.52374830513613	62	54.2857142857143	80.1399190010612	1704.936228	Saturday	812855	40	-48	2020-03-28	2020-03-08	2020-07-09	2020-05-10	35	55	-68	-8	1	1	0	0	1	1	1	1
Multnomah, Oregon, US	41051	Oregon	2020-05-03	2020-03-23	2020-06-19	1	1	9.09141236751942	8.67664853246538	67	54.2857142857143	80.1399190010612	1704.936228	Sunday	812855	41	-47	2020-03-28	2020-03-08	2020-07-09	2020-05-10	36	56	-67	-7	1	1	0	0	1	1	1	1
Multnomah, Oregon, US	41051	Oregon	2020-05-04	2020-03-23	2020-06-19	1	1	9.27594712464093	8.83482118142666	51	53.5714285714286	80.1399190010612	1704.936228	Monday	812855	42	-46	2020-03-28	2020-03-08	2020-07-09	2020-05-10	37	57	-66	-6	1	1	0	0	1	1	1	1
Multnomah, Oregon, US	41051	Oregon	2020-05-05	2020-03-23	2020-06-19	1	1	9.46048188176243	8.99650877814265	48	53.2857142857143	80.1399190010612	1704.936228	Tuesday	812855	43	-45	2020-03-28	2020-03-08	2020-07-09	2020-05-10	38	58	-65	-5	1	1	0	0	1	1	1	1
Multnomah, Oregon, US	41051	Oregon	2020-05-06	2020-03-23	2020-06-19	1	1	9.75573749315684	9.16698374424537	50	53.1428571428571	80.1399190010612	1704.936228	Wednesday	812855	44	-44	2020-03-28	2020-03-08	2020-07-09	2020-05-10	39	59	-64	-4	1	1	0	0	1	1	1	1
Multnomah, Oregon, US	41051	Oregon	2020-05-07	2020-03-23	2020-06-19	1	1	9.95257456741977	9.34624607973483	43	52.2857142857143	80.1399190010612	1704.936228	Thursday	812855	45	-43	2020-03-28	2020-03-08	2020-07-09	2020-05-10	40	60	-63	-3	1	1	0	0	1	1	1	1
Multnomah, Oregon, US	41051	Oregon	2020-05-08	2020-03-23	2020-06-19	1	1	10.3216440816628	9.5553854711392	40	51.5714285714286	80.1399190010612	1704.936228	Friday	812855	46	-42	2020-03-28	2020-03-08	2020-07-09	2020-05-10	41	61	-62	-2	1	1	0	0	1	1	1	1
Multnomah, Oregon, US	41051	Oregon	2020-05-09	2020-03-23	2020-06-19	1	1	10.6168996930572	9.78209960131705	49	49.7142857142857	80.1399190010612	1704.936228	Saturday	812855	47	-41	2020-03-28	2020-03-08	2020-07-09	2020-05-10	42	62	-61	-1	1	1	0	0	1	1	1	1
Multnomah, Oregon, US	41051	Oregon	2020-05-10	2020-03-23	2020-06-19	1	1	10.8875506701687	10.0386907874098	56	48.1428571428571	80.1399190010612	1704.936228	Sunday	812855	48	-40	2020-03-28	2020-03-08	2020-07-09	2020-05-10	43	63	-60	0	1	1	0	0	1	1	0	1
Multnomah, Oregon, US	41051	Oregon	2020-05-11	2020-03-23	2020-06-19	1	1	11.0597831101488	10.2935244996252	49	47.8571428571429	80.1399190010612	1704.936228	Monday	812855	49	-39	2020-03-28	2020-03-08	2020-07-09	2020-05-10	44	64	-59	1	1	1	0	1	1	1	0	1
Multnomah, Oregon, US	41051	Oregon	2020-05-12	2020-03-23	2020-06-19	1	1	11.1705039644217	10.5378133685765	47	47.7142857142857	80.1399190010612	1704.936228	Tuesday	812855	50	-38	2020-03-28	2020-03-08	2020-07-09	2020-05-10	45	65	-58	2	1	1	0	1	1	1	0	1
Multnomah, Oregon, US	41051	Oregon	2020-05-13	2020-03-23	2020-06-19	1	1	11.3304340872603	10.762770024877	46	47.1428571428571	80.1399190010612	1704.936228	Wednesday	812855	51	-37	2020-03-28	2020-03-08	2020-07-09	2020-05-10	46	66	-57	3	1	1	0	1	1	1	0	1
Multnomah, Oregon, US	41051	Oregon	2020-05-14	2020-03-23	2020-06-19	1	1	11.5641781129476	10.9929991028096	48	47.8571428571429	80.1399190010612	1704.936228	Thursday	812855	52	-36	2020-03-28	2020-03-08	2020-07-09	2020-05-10	47	67	-56	4	1	1	0	1	1	1	0	1
Multnomah, Oregon, US	41051	Oregon	2020-05-15	2020-03-23	2020-06-19	1	1	11.7733175043519	11.2003810203366	40	47.8571428571429	80.1399190010612	1704.936228	Friday	812855	53	-35	2020-03-28	2020-03-08	2020-07-09	2020-05-10	48	68	-55	5	1	1	0	1	1	1	0	1
Multnomah, Oregon, US	41051	Oregon	2020-05-16	2020-03-23	2020-06-19	1	1	12.0439684814635	11.4042479901089	55	48.7142857142857	80.1399190010612	1704.936228	Saturday	812855	54	-34	2020-03-28	2020-03-08	2020-07-09	2020-05-10	49	69	-54	6	1	1	0	1	1	1	0	1
Multnomah, Oregon, US	41051	Oregon	2020-05-17	2020-03-23	2020-06-19	1	1	12.1054800671707	11.5782379039664	59	49.1428571428571	80.1399190010612	1704.936228	Sunday	812855	55	-33	2020-03-28	2020-03-08	2020-07-09	2020-05-10	50	70	-53	7	1	1	0	1	1	1	0	1
Multnomah, Oregon, US	41051	Oregon	2020-05-18	2020-03-23	2020-06-19	1	1	12.2531078728679	11.7487128700691	47	48.8571428571429	80.1399190010612	1704.936228	Monday	812855	56	-32	2020-03-28	2020-03-08	2020-07-09	2020-05-10	51	71	-52	8	1	1	0	1	1	1	0	1
Multnomah, Oregon, US	41051	Oregon	2020-05-19	2020-03-23	2020-06-19	1	1	12.3638287271408	11.9191878361718	45	48.5714285714286	80.1399190010612	1704.936228	Tuesday	812855	57	-31	2020-03-28	2020-03-08	2020-07-09	2020-05-10	52	72	-51	9	1	1	0	1	1	1	0	1
Multnomah, Oregon, US	41051	Oregon	2020-05-20	2020-03-23	2020-06-19	1	1	12.5237588499794	12.0896628022745	44	48.2857142857143	80.1399190010612	1704.936228	Wednesday	812855	58	-30	2020-03-28	2020-03-08	2020-07-09	2020-05-10	53	73	-50	10	1	1	0	1	1	1	0	1
Multnomah, Oregon, US	41051	Oregon	2020-05-21	2020-03-23	2020-06-19	1	1	12.6221773871109	12.2408055557264	43	47.5714285714286	80.1399190010612	1704.936228	Thursday	812855	59	-29	2020-03-28	2020-03-08	2020-07-09	2020-05-10	54	74	-49	11	1	1	0	1	1	1	0	1
Multnomah, Oregon, US	41051	Oregon	2020-05-22	2020-03-23	2020-06-19	1	1	12.7575028756666	12.3814034659142	36	47	80.1399190010612	1704.936228	Friday	812855	60	-28	2020-03-28	2020-03-08	2020-07-09	2020-05-10	55	75	-48	12	1	1	0	1	1	1	0	1
Multnomah, Oregon, US	41051	Oregon	2020-05-23	2020-03-23	2020-06-19	1	1	12.7575028756666	12.4833369508004	45	45.5714285714286	80.1399190010612	1704.936228	Saturday	812855	61	-27	2020-03-28	2020-03-08	2020-07-09	2020-05-10	56	76	-47	13	1	1	0	1	1	1	0	1
Multnomah, Oregon, US	41051	Oregon	2020-05-24	2020-03-23	2020-06-19	1	1	12.7944098270909	12.5817554879319	52	44.5714285714286	80.1399190010612	1704.936228	Sunday	812855	62	-26	2020-03-28	2020-03-08	2020-07-09	2020-05-10	57	77	-46	14	1	1	0	1	1	1	0	1
Multnomah, Oregon, US	41051	Oregon	2020-05-25	2020-03-23	2020-06-19	1	1	12.8559214127981	12.6678717079219	56	45.8571428571429	80.1399190010612	1704.936228	Monday	812855	63	-25	2020-03-28	2020-03-08	2020-07-09	2020-05-10	58	78	-45	15	1	1	0	1	1	1	0	1
Multnomah, Oregon, US	41051	Oregon	2020-05-26	2020-03-23	2020-06-19	1	1	12.9420376327881	12.7504729801572	37	44.7142857142857	80.1399190010612	1704.936228	Tuesday	812855	64	-24	2020-03-28	2020-03-08	2020-07-09	2020-05-10	59	79	-44	16	1	1	0	1	1	1	0	1
Multnomah, Oregon, US	41051	Oregon	2020-05-27	2020-03-23	2020-06-19	1	1	13.4464326355869	12.8822835209583	36	43.5714285714286	80.1399190010612	1704.936228	Wednesday	812855	65	-23	2020-03-28	2020-03-08	2020-07-09	2020-05-10	60	80	-43	17	1	1	0	1	1	1	0	1
Multnomah, Oregon, US	41051	Oregon	2020-05-28	2020-03-23	2020-06-19	1	1	13.5694558070012	13.0176090095141	35	42.4285714285714	80.1399190010612	1704.936228	Thursday	812855	66	-22	2020-03-28	2020-03-08	2020-07-09	2020-05-10	61	81	-42	18	1	1	0	1	1	1	0	1
Multnomah, Oregon, US	41051	Oregon	2020-05-29	2020-03-23	2020-06-19	1	1	13.7908975155471	13.1652368152113	32	41.8571428571429	80.1399190010612	1704.936228	Friday	812855	67	-21	2020-03-28	2020-03-08	2020-07-09	2020-05-10	62	82	-41	19	1	1	0	1	1	1	0	1
Multnomah, Oregon, US	41051	Oregon	2020-05-30	2020-03-23	2020-06-19	1	1	14.0492461755172	13.3497715723328	53	43	80.1399190010612	1704.936228	Saturday	812855	68	-20	2020-03-28	2020-03-08	2020-07-09	2020-05-10	63	83	-40	20	1	1	0	1	1	1	0	1
Multnomah, Oregon, US	41051	Oregon	2020-05-31	2020-03-23	2020-06-19	1	1	14.3321994697701	13.5694558070012	52	43	80.1399190010612	1704.936228	Sunday	812855	69	-19	2020-03-28	2020-03-08	2020-07-09	2020-05-10	64	84	-39	21	1	1	0	1	1	1	0	1
Multnomah, Oregon, US	41051	Oregon	2020-06-01	2020-03-23	2020-06-19	1	1	14.4060133726187	13.7908975155471	37	40.2857142857143	80.1399190010612	1704.936228	Monday	812855	70	-18	2020-03-28	2020-03-08	2020-07-09	2020-05-10	65	85	-38	22	1	1	0	1	1	1	0	1
Multnomah, Oregon, US	41051	Oregon	2020-06-02	2020-03-23	2020-06-19	1	1	14.5290365440331	14.0176116457249	35	40	80.1399190010612	1704.936228	Tuesday	812855	71	-17	2020-03-28	2020-03-08	2020-07-09	2020-05-10	66	86	-37	23	1	1	0	1	1	1	0	1
Multnomah, Oregon, US	41051	Oregon	2020-06-03	2020-03-23	2020-06-19	1	1	14.6889666668717	14.195116507337	37	40.1428571428571	80.1399190010612	1704.936228	Wednesday	812855	72	-16	2020-03-28	2020-03-08	2020-07-09	2020-05-10	67	87	-36	24	1	1	0	1	1	1	0	1
Multnomah, Oregon, US	41051	Oregon	2020-06-04	2020-03-23	2020-06-19	1	1	15.0580361811147	14.4077708464961	35	40.1428571428571	80.1399190010612	1704.936228	Thursday	812855	73	-15	2020-03-28	2020-03-08	2020-07-09	2020-05-10	68	88	-35	25	1	1	0	1	1	1	0	1
Multnomah, Oregon, US	41051	Oregon	2020-06-05	2020-03-23	2020-06-19	1	1	15.2056639868119	14.6098803423911	31	40	80.1399190010612	1704.936228	Friday	812855	74	-14	2020-03-28	2020-03-08	2020-07-09	2020-05-10	69	89	-34	26	1	1	0	1	1	1	0	1
Multnomah, Oregon, US	41051	Oregon	2020-06-06	2020-03-23	2020-06-19	1	1	15.2056639868119	14.7750828868617	44	38.7142857142857	80.1399190010612	1704.936228	Saturday	812855	75	-13	2020-03-28	2020-03-08	2020-07-09	2020-05-10	70	90	-33	27	1	1	0	1	1	1	0	1
Multnomah, Oregon, US	41051	Oregon	2020-06-07	2020-03-23	2020-06-19	1	1	15.5501288667721	14.9490728007192	51	38.5714285714286	80.1399190010612	1704.936228	Sunday	812855	76	-12	2020-03-28	2020-03-08	2020-07-09	2020-05-10	71	91	-32	28	1	1	0	1	1	1	0	1
Multnomah, Oregon, US	41051	Oregon	2020-06-08	2020-03-23	2020-06-19	1	1	16.0176169181465	15.1793018786517	39	38.8571428571429	80.1399190010612	1704.936228	Monday	812855	77	-11	2020-03-28	2020-03-08	2020-07-09	2020-05-10	72	92	-31	29	1	1	0	1	1	1	0	1
Multnomah, Oregon, US	41051	Oregon	2020-06-09	2020-03-23	2020-06-19	1	1	16.3497794809652	15.4394080124992	38	39.2857142857143	80.1399190010612	1704.936228	Tuesday	812855	78	-10	2020-03-28	2020-03-08	2020-07-09	2020-05-10	73	93	-30	30	1	1	0	1	1	1	0	1
Multnomah, Oregon, US	41051	Oregon	2020-06-10	2020-03-23	2020-06-19	1	1	16.7434536294911	15.7329061500162	31	38.4285714285714	80.1399190010612	1704.936228	Wednesday	812855	79	-9	2020-03-28	2020-03-08	2020-07-09	2020-05-10	74	94	-29	31	1	1	0	1	1	1	0	1
Multnomah, Oregon, US	41051	Oregon	2020-06-11	2020-03-23	2020-06-19	1	1	17.2724532665728	16.0492514479388	33	38.1428571428571	80.1399190010612	1704.936228	Thursday	812855	80	-8	2020-03-28	2020-03-08	2020-07-09	2020-05-10	75	95	-28	32	1	1	0	1	1	1	0	1
Multnomah, Oregon, US	41051	Oregon	2020-06-12	2020-03-23	2020-06-19	1	1	17.7153366836644	16.4077761189177	35	38.7142857142857	80.1399190010612	1704.936228	Friday	812855	81	-7	2020-03-28	2020-03-08	2020-07-09	2020-05-10	76	96	-27	33	1	1	0	1	1	1	0	1
Multnomah, Oregon, US	41051	Oregon	2020-06-13	2020-03-23	2020-06-19	1	1	17.7153366836644	16.7663007898966	46	39	80.1399190010612	1704.936228	Saturday	812855	82	-6	2020-03-28	2020-03-08	2020-07-09	2020-05-10	77	97	-26	34	1	1	0	1	1	1	0	1
Multnomah, Oregon, US	41051	Oregon	2020-06-14	2020-03-23	2020-06-19	1	1	18.6872197378376	17.2144566286203	48	38.5714285714286	80.1399190010612	1704.936228	Sunday	812855	83	-5	2020-03-28	2020-03-08	2020-07-09	2020-05-10	78	98	-25	35	1	1	0	1	1	1	0	1
Multnomah, Oregon, US	41051	Oregon	2020-06-15	2020-03-23	2020-06-19	1	1	19.1424054720707	17.6608549934666	47	39.7142857142857	80.1399190010612	1704.936228	Monday	812855	84	-4	2020-03-28	2020-03-08	2020-07-09	2020-05-10	79	99	-24	36	1	1	0	1	1	1	0	1
Multnomah, Oregon, US	41051	Oregon	2020-06-16	2020-03-23	2020-06-19	1	1	19.6591027920109	18.1336154664731	42	40.2857142857143	80.1399190010612	1704.936228	Tuesday	812855	85	-3	2020-03-28	2020-03-08	2020-07-09	2020-05-10	80	100	-23	37	1	1	0	1	1	1	0	1
Multnomah, Oregon, US	41051	Oregon	2020-06-17	2020-03-23	2020-06-19	1	1	20.0773815748196	18.6098908872343	38	41.2857142857143	80.1399190010612	1704.936228	Wednesday	812855	86	-2	2020-03-28	2020-03-08	2020-07-09	2020-05-10	81	101	-22	38	1	1	0	1	1	1	0	1
Multnomah, Oregon, US	41051	Oregon	2020-06-18	2020-03-23	2020-06-19	1	1	20.4833580404869	19.0685915692221	37	41.8571428571429	80.1399190010612	1704.936228	Thursday	812855	87	-1	2020-03-28	2020-03-08	2020-07-09	2020-05-10	82	102	-21	39	1	1	0	1	1	1	0	1
Multnomah, Oregon, US	41051	Oregon	2020-06-19	2020-03-23	2020-06-19	0	1	21.0861715804172	19.5501394116153	33	41.5714285714286	80.1399190010612	1704.936228	Friday	812855	88	0	2020-03-28	2020-03-08	2020-07-09	2020-05-10	83	103	-20	40	1	1	0	1	1	1	0	1
Multnomah, Oregon, US	41051	Oregon	2020-06-20	2020-03-23	2020-06-19	0	1	21.5044503632259	20.0914413658384	45	41.4285714285714	80.1399190010612	1704.936228	Saturday	812855	89	1	2020-03-28	2020-03-08	2020-07-09	2020-05-10	84	104	-19	41	1	1	0	1	1	1	0	1
Multnomah, Oregon, US	41051	Oregon	2020-06-21	2020-03-23	2020-06-19	0	1	22.5378450031063	20.6415306894482	45	41	80.1399190010612	1704.936228	Sunday	812855	90	2	2020-03-28	2020-03-08	2020-07-09	2020-05-10	85	105	-18	42	1	1	0	1	1	1	0	1
Multnomah, Oregon, US	41051	Oregon	2020-06-22	2020-03-23	2020-06-19	0	1	22.7469843945107	21.1564705355111	39	39.8571428571429	80.1399190010612	1704.936228	Monday	812855	91	3	2020-03-28	2020-03-08	2020-07-09	2020-05-10	86	106	-17	43	1	1	0	1	1	1	0	1
Multnomah, Oregon, US	41051	Oregon	2020-06-23	2020-03-23	2020-06-19	0	1	23.2882863487338	21.6749253293286	35	38.8571428571429	80.1399190010612	1704.936228	Tuesday	812855	92	4	2020-03-28	2020-03-08	2020-07-09	2020-05-10	87	107	-16	44	1	1	0	1	1	1	0	1
Multnomah, Oregon, US	41051	Oregon	2020-06-24	2020-03-23	2020-06-19	0	1	23.8418906200983	22.212712335797	30	37.7142857142857	80.1399190010612	1704.936228	Wednesday	812855	93	5	2020-03-28	2020-03-08	2020-07-09	2020-05-10	88	108	-15	45	1	1	0	1	1	1	0	1
Multnomah, Oregon, US	41051	Oregon	2020-06-25	2020-03-23	2020-06-19	0	1	24.1986578171999	22.743469446756	30	36.7142857142857	80.1399190010612	1704.936228	Thursday	812855	94	6	2020-03-28	2020-03-08	2020-07-09	2020-05-10	89	109	-14	46	1	1	0	1	1	1	0	1
Multnomah, Oregon, US	41051	Oregon	2020-06-26	2020-03-23	2020-06-19	0	1	24.9490991628273	23.2953162442432	28	36	80.1399190010612	1704.936228	Friday	812855	95	7	2020-03-28	2020-03-08	2020-07-09	2020-05-10	90	110	-13	47	1	1	0	1	1	1	0	1
Multnomah, Oregon, US	41051	Oregon	2020-06-27	2020-03-23	2020-06-19	0	1	25.6749358741719	23.891099888664	44	35.8571428571429	80.1399190010612	1704.936228	Saturday	812855	96	8	2020-03-28	2020-03-08	2020-07-09	2020-05-10	91	111	-12	48	1	1	0	1	1	1	0	1
Multnomah, Oregon, US	41051	Oregon	2020-06-28	2020-03-23	2020-06-19	0	1	26.3146563655264	24.4306443690098	49	36.4285714285714	80.1399190010612	1704.936228	Sunday	812855	97	9	2020-03-28	2020-03-08	2020-07-09	2020-05-10	92	112	-11	49	1	1	0	1	1	1	0	1
Multnomah, Oregon, US	41051	Oregon	2020-06-29	2020-03-23	2020-06-19	0	1	26.6591212454866	24.9895210620063	48	37.7142857142857	80.1399190010612	1704.936228	Monday	812855	98	10	2020-03-28	2020-03-08	2020-07-09	2020-05-10	93	113	-10	50	1	1	0	1	1	1	0	1
Multnomah, Oregon, US	41051	Oregon	2020-06-30	2020-03-23	2020-06-19	0	1	27.0897023454368	25.5325804901067	42	38.7142857142857	80.1399190010612	1704.936228	Tuesday	812855	99	11	2020-03-28	2020-03-08	2020-07-09	2020-05-10	94	114	-9	51	1	1	0	1	1	1	0	1
Multnomah, Oregon, US	41051	Oregon	2020-07-01	2020-03-23	2020-06-19	0	1	27.5448880796698	26.0615801271884	36	39.5714285714286	80.1399190010612	1704.936228	Wednesday	812855	100	12	2020-03-28	2020-03-08	2020-07-09	2020-05-10	95	115	-8	52	1	1	0	1	1	1	0	1
Multnomah, Oregon, US	41051	Oregon	2020-07-02	2020-03-23	2020-06-19	0	1	28.3076317424387	26.6485764022225	30	39.5714285714286	80.1399190010612	1704.936228	Thursday	812855	101	13	2020-03-28	2020-03-08	2020-07-09	2020-05-10	96	116	-7	53	1	1	0	1	1	1	0	1
Multnomah, Oregon, US	41051	Oregon	2020-07-03	2020-03-23	2020-06-19	0	1	29.0457707709247	27.2338152033793	35	40.5714285714286	80.1399190010612	1704.936228	Friday	812855	102	14	2020-03-28	2020-03-08	2020-07-09	2020-05-10	97	117	-6	54	1	1	0	1	1	1	0	1
Multnomah, Oregon, US	41051	Oregon	2020-07-04	2020-03-23	2020-06-19	0	1	29.734700530845	27.813781582904	47	41	80.1399190010612	1704.936228	Saturday	812855	103	15	2020-03-28	2020-03-08	2020-07-09	2020-05-10	98	118	-5	55	1	1	0	1	1	1	0	1
Multnomah, Oregon, US	41051	Oregon	2020-07-05	2020-03-23	2020-06-19	0	1	30.6081650478868	28.4271399660983	48	40.8571428571429	80.1399190010612	1704.936228	Sunday	812855	104	16	2020-03-28	2020-03-08	2020-07-09	2020-05-10	99	119	-4	56	1	1	0	1	1	1	0	1
Murray, Georgia, US	13213	Georgia	2020-03-01	2020-04-03	2020-05-01	1	0	0	24.618694073886	39	39.5714285714286	115.493640114604	115.0417251	Sunday	40096	-33	-61	2020-04-08	2020-03-19	2020-05-21	2020-03-22	-38	-18	-81	-21	0	0	0	0	1	0	1	0
Murray, Georgia, US	13213	Georgia	2020-03-02	2020-04-03	2020-05-01	1	0	0	20.7487365959664	23	36.8571428571429	115.493640114604	115.0417251	Monday	40096	-32	-60	2020-04-08	2020-03-19	2020-05-21	2020-03-22	-37	-17	-80	-20	0	0	0	0	1	0	1	0
Murray, Georgia, US	13213	Georgia	2020-03-03	2020-04-03	2020-05-01	1	0	0	16.813752584585	13	33.5714285714286	115.493640114604	115.0417251	Tuesday	40096	-31	-59	2020-04-08	2020-03-19	2020-05-21	2020-03-22	-36	-16	-79	-19	0	0	0	0	1	0	1	0
Murray, Georgia, US	13213	Georgia	2020-03-04	2020-04-03	2020-05-01	1	0	0	12.7698051928081	15	31.4285714285714	115.493640114604	115.0417251	Wednesday	40096	-30	-58	2020-04-08	2020-03-19	2020-05-21	2020-03-22	-35	-15	-78	-18	0	0	0	0	1	0	1	0
Murray, Georgia, US	13213	Georgia	2020-03-05	2020-04-03	2020-05-01	1	0	0	8.62040936839025	13	28.2857142857143	115.493640114604	115.0417251	Thursday	40096	-29	-57	2020-04-08	2020-03-19	2020-05-21	2020-03-22	-34	-14	-77	-17	0	0	0	0	1	0	1	0
Murray, Georgia, US	13213	Georgia	2020-03-06	2020-04-03	2020-05-01	1	0	0	4.37259500684097	11	23.1428571428571	115.493640114604	115.0417251	Friday	40096	-28	-56	2020-04-08	2020-03-19	2020-05-21	2020-03-22	-33	-13	-76	-16	0	0	0	0	1	0	1	0
Murray, Georgia, US	13213	Georgia	2020-03-07	2020-04-03	2020-05-01	1	0	0	0	22	19.4285714285714	115.493640114604	115.0417251	Saturday	40096	-27	-55	2020-04-08	2020-03-19	2020-05-21	2020-03-22	-32	-12	-75	-15	0	0	0	0	1	0	1	0
Murray, Georgia, US	13213	Georgia	2020-03-08	2020-04-03	2020-05-01	1	0	0	0	34	18.7142857142857	115.493640114604	115.0417251	Sunday	40096	-26	-54	2020-04-08	2020-03-19	2020-05-21	2020-03-22	-31	-11	-74	-14	0	0	0	0	1	0	1	0
Murray, Georgia, US	13213	Georgia	2020-03-09	2020-04-03	2020-05-01	1	0	0	0	18	18	115.493640114604	115.0417251	Monday	40096	-25	-53	2020-04-08	2020-03-19	2020-05-21	2020-03-22	-30	-10	-73	-13	0	0	0	0	1	0	1	0
Murray, Georgia, US	13213	Georgia	2020-03-10	2020-04-03	2020-05-01	1	0	0	0	16	18.4285714285714	115.493640114604	115.0417251	Tuesday	40096	-24	-52	2020-04-08	2020-03-19	2020-05-21	2020-03-22	-29	-9	-72	-12	0	0	0	0	1	0	1	0
Murray, Georgia, US	13213	Georgia	2020-03-11	2020-04-03	2020-05-01	1	0	0	0	16	18.5714285714286	115.493640114604	115.0417251	Wednesday	40096	-23	-51	2020-04-08	2020-03-19	2020-05-21	2020-03-22	-28	-8	-71	-11	0	0	0	0	1	0	1	0
Murray, Georgia, US	13213	Georgia	2020-03-12	2020-04-03	2020-05-01	1	0	0	0	12	18.4285714285714	115.493640114604	115.0417251	Thursday	40096	-22	-50	2020-04-08	2020-03-19	2020-05-21	2020-03-22	-27	-7	-70	-10	0	0	0	0	1	0	1	0
Murray, Georgia, US	13213	Georgia	2020-03-13	2020-04-03	2020-05-01	1	0	0	0	14	18.8571428571429	115.493640114604	115.0417251	Friday	40096	-21	-49	2020-04-08	2020-03-19	2020-05-21	2020-03-22	-26	-6	-69	-9	0	0	0	0	1	0	1	0
Murray, Georgia, US	13213	Georgia	2020-03-14	2020-04-03	2020-05-01	1	0	0	0	34	20.5714285714286	115.493640114604	115.0417251	Saturday	40096	-20	-48	2020-04-08	2020-03-19	2020-05-21	2020-03-22	-25	-5	-68	-8	0	0	0	0	1	0	1	0
Murray, Georgia, US	13213	Georgia	2020-03-15	2020-04-03	2020-05-01	1	0	0	0	54	23.4285714285714	115.493640114604	115.0417251	Sunday	40096	-19	-47	2020-04-08	2020-03-19	2020-05-21	2020-03-22	-24	-4	-67	-7	0	0	0	0	1	0	1	0
Murray, Georgia, US	13213	Georgia	2020-03-16	2020-04-03	2020-05-01	1	0	0	0	27	24.7142857142857	115.493640114604	115.0417251	Monday	40096	-18	-46	2020-04-08	2020-03-19	2020-05-21	2020-03-22	-23	-3	-66	-6	0	0	0	0	1	0	1	0
Murray, Georgia, US	13213	Georgia	2020-03-17	2020-04-03	2020-05-01	1	0	0	0	30	26.7142857142857	115.493640114604	115.0417251	Tuesday	40096	-17	-45	2020-04-08	2020-03-19	2020-05-21	2020-03-22	-22	-2	-65	-5	0	0	0	0	1	0	1	0
Murray, Georgia, US	13213	Georgia	2020-03-18	2020-04-03	2020-05-01	1	0	0	0	30	28.7142857142857	115.493640114604	115.0417251	Wednesday	40096	-16	-44	2020-04-08	2020-03-19	2020-05-21	2020-03-22	-21	-1	-64	-4	0	0	0	0	1	0	1	0
Murray, Georgia, US	13213	Georgia	2020-03-19	2020-04-03	2020-05-01	1	0	0	0	27	30.8571428571429	115.493640114604	115.0417251	Thursday	40096	-15	-43	2020-04-08	2020-03-19	2020-05-21	2020-03-22	-20	0	-63	-3	0	0	0	0	1	0	1	0
Murray, Georgia, US	13213	Georgia	2020-03-20	2020-04-03	2020-05-01	1	0	0	0	29	33	115.493640114604	115.0417251	Friday	40096	-14	-42	2020-04-08	2020-03-19	2020-05-21	2020-03-22	-19	1	-62	-2	0	1	0	0	1	0	1	1
Murray, Georgia, US	13213	Georgia	2020-03-21	2020-04-03	2020-05-01	1	0	0	0	46	34.7142857142857	115.493640114604	115.0417251	Saturday	40096	-13	-41	2020-04-08	2020-03-19	2020-05-21	2020-03-22	-18	2	-61	-1	0	1	0	0	1	0	1	1
Murray, Georgia, US	13213	Georgia	2020-03-22	2020-04-03	2020-05-01	1	0	0	0	62	35.8571428571429	115.493640114604	115.0417251	Sunday	40096	-12	-40	2020-04-08	2020-03-19	2020-05-21	2020-03-22	-17	3	-60	0	0	1	0	0	1	0	0	1
Murray, Georgia, US	13213	Georgia	2020-03-23	2020-04-03	2020-05-01	1	0	0	0	44	38.2857142857143	115.493640114604	115.0417251	Monday	40096	-11	-39	2020-04-08	2020-03-19	2020-05-21	2020-03-22	-16	4	-59	1	0	1	0	1	1	0	0	1
Murray, Georgia, US	13213	Georgia	2020-03-24	2020-04-03	2020-05-01	1	0	0	0	44	40.2857142857143	115.493640114604	115.0417251	Tuesday	40096	-10	-38	2020-04-08	2020-03-19	2020-05-21	2020-03-22	-15	5	-58	2	0	1	0	1	1	0	0	1
Murray, Georgia, US	13213	Georgia	2020-03-25	2020-04-03	2020-05-01	1	0	0	0	37	41.2857142857143	115.493640114604	115.0417251	Wednesday	40096	-9	-37	2020-04-08	2020-03-19	2020-05-21	2020-03-22	-14	6	-57	3	0	1	0	1	1	0	0	1
Murray, Georgia, US	13213	Georgia	2020-03-26	2020-04-03	2020-05-01	1	0	0	0	32	42	115.493640114604	115.0417251	Thursday	40096	-8	-36	2020-04-08	2020-03-19	2020-05-21	2020-03-22	-13	7	-56	4	0	1	0	1	1	0	0	1
Murray, Georgia, US	13213	Georgia	2020-03-27	2020-04-03	2020-05-01	1	0	0	0	28	41.8571428571429	115.493640114604	115.0417251	Friday	40096	-7	-35	2020-04-08	2020-03-19	2020-05-21	2020-03-22	-12	8	-55	5	0	1	0	1	1	0	0	1
Murray, Georgia, US	13213	Georgia	2020-03-28	2020-04-03	2020-05-01	1	0	0.498802873104549	0.0712575533006499	40	41	115.493640114604	115.0417251	Saturday	40096	-6	-34	2020-04-08	2020-03-19	2020-05-21	2020-03-22	-11	9	-54	6	0	1	0	1	1	0	0	1
Murray, Georgia, US	13213	Georgia	2020-03-29	2020-04-03	2020-05-01	1	0	0.748204309656824	0.178143883251625	60	40.7142857142857	115.493640114604	115.0417251	Sunday	40096	-5	-33	2020-04-08	2020-03-19	2020-05-21	2020-03-22	-10	10	-53	7	0	1	0	1	1	0	0	1
Murray, Georgia, US	13213	Georgia	2020-03-30	2020-04-03	2020-05-01	1	0	0.748204309656824	0.285030213202599	36	39.5714285714286	115.493640114604	115.0417251	Monday	40096	-4	-32	2020-04-08	2020-03-19	2020-05-21	2020-03-22	-9	11	-52	8	0	1	0	1	1	0	0	1
Murray, Georgia, US	13213	Georgia	2020-03-31	2020-04-03	2020-05-01	1	0	0.997605746209098	0.427545319803899	47	40	115.493640114604	115.0417251	Tuesday	40096	-3	-31	2020-04-08	2020-03-19	2020-05-21	2020-03-22	-8	12	-51	9	0	1	0	1	1	0	0	1
Murray, Georgia, US	13213	Georgia	2020-04-01	2020-04-03	2020-05-01	1	0	1.24700718276137	0.605689203055524	32	39.2857142857143	115.493640114604	115.0417251	Wednesday	40096	-2	-30	2020-04-08	2020-03-19	2020-05-21	2020-03-22	-7	13	-50	10	0	1	0	1	1	0	0	1
Murray, Georgia, US	13213	Georgia	2020-04-02	2020-04-03	2020-05-01	1	0	1.49640861931365	0.819461862957473	33	39.4285714285714	115.493640114604	115.0417251	Thursday	40096	-1	-29	2020-04-08	2020-03-19	2020-05-21	2020-03-22	-6	14	-49	11	0	1	0	1	1	0	0	1
Murray, Georgia, US	13213	Georgia	2020-04-03	2020-04-03	2020-05-01	1	0	1.74581005586592	1.06886329950975	33	40.1428571428571	115.493640114604	115.0417251	Friday	40096	0	-28	2020-04-08	2020-03-19	2020-05-21	2020-03-22	-5	15	-48	12	0	1	0	1	1	0	0	1
Murray, Georgia, US	13213	Georgia	2020-04-04	2020-04-03	2020-05-01	1	1	2.24461292897047	1.31826473606202	60	43	115.493640114604	115.0417251	Saturday	40096	1	-27	2020-04-08	2020-03-19	2020-05-21	2020-03-22	-4	16	-47	13	0	1	0	1	1	0	0	1
Murray, Georgia, US	13213	Georgia	2020-04-05	2020-04-03	2020-05-01	1	1	2.24461292897047	1.53203739596397	61	43.1428571428571	115.493640114604	115.0417251	Sunday	40096	2	-26	2020-04-08	2020-03-19	2020-05-21	2020-03-22	-3	17	-46	14	0	1	0	1	1	0	0	1
Murray, Georgia, US	13213	Georgia	2020-04-06	2020-04-03	2020-05-01	1	1	2.49401436552275	1.78143883251625	48	44.8571428571429	115.493640114604	115.0417251	Monday	40096	3	-25	2020-04-08	2020-03-19	2020-05-21	2020-03-22	-2	18	-45	15	0	1	0	1	1	0	0	1
Murray, Georgia, US	13213	Georgia	2020-04-07	2020-04-03	2020-05-01	1	1	2.74341580207502	2.03084026906852	45	44.5714285714286	115.493640114604	115.0417251	Tuesday	40096	4	-24	2020-04-08	2020-03-19	2020-05-21	2020-03-22	-1	19	-44	16	0	1	0	1	1	0	0	1
Murray, Georgia, US	13213	Georgia	2020-04-08	2020-04-03	2020-05-01	1	1	2.74341580207502	2.24461292897047	44	46.2857142857143	115.493640114604	115.0417251	Wednesday	40096	5	-23	2020-04-08	2020-03-19	2020-05-21	2020-03-22	0	20	-43	17	0	1	0	1	1	0	0	1
Murray, Georgia, US	13213	Georgia	2020-04-09	2020-04-03	2020-05-01	1	1	2.99281723862729	2.45838558887242	46	48.1428571428571	115.493640114604	115.0417251	Thursday	40096	6	-22	2020-04-08	2020-03-19	2020-05-21	2020-03-22	1	21	-42	18	1	1	0	1	1	1	0	1
Murray, Georgia, US	13213	Georgia	2020-04-10	2020-04-03	2020-05-01	1	1	2.99281723862729	2.63652947212405	44	49.7142857142857	115.493640114604	115.0417251	Friday	40096	7	-21	2020-04-08	2020-03-19	2020-05-21	2020-03-22	2	22	-41	19	1	1	0	1	1	1	0	1
Murray, Georgia, US	13213	Georgia	2020-04-11	2020-04-03	2020-05-01	1	1	3.49162011173184	2.81467335537567	53	48.7142857142857	115.493640114604	115.0417251	Saturday	40096	8	-20	2020-04-08	2020-03-19	2020-05-21	2020-03-22	3	23	-40	20	1	1	0	1	1	1	0	1
Murray, Georgia, US	13213	Georgia	2020-04-12	2020-04-03	2020-05-01	1	1	3.49162011173184	2.99281723862729	70	50	115.493640114604	115.0417251	Sunday	40096	9	-19	2020-04-08	2020-03-19	2020-05-21	2020-03-22	4	24	-39	21	1	1	0	1	1	1	0	1
Murray, Georgia, US	13213	Georgia	2020-04-13	2020-04-03	2020-05-01	1	1	3.74102154828412	3.17096112187892	30	47.4285714285714	115.493640114604	115.0417251	Monday	40096	10	-18	2020-04-08	2020-03-19	2020-05-21	2020-03-22	5	25	-38	22	1	1	0	1	1	1	0	1
Murray, Georgia, US	13213	Georgia	2020-04-14	2020-04-03	2020-05-01	1	1	3.99042298483639	3.34910500513054	32	45.5714285714286	115.493640114604	115.0417251	Tuesday	40096	11	-17	2020-04-08	2020-03-19	2020-05-21	2020-03-22	6	26	-37	23	1	1	0	1	1	1	0	1
Murray, Georgia, US	13213	Georgia	2020-04-15	2020-04-03	2020-05-01	1	1	4.23982442138867	3.56287766503249	29	43.4285714285714	115.493640114604	115.0417251	Wednesday	40096	12	-16	2020-04-08	2020-03-19	2020-05-21	2020-03-22	7	27	-36	24	1	1	0	1	1	1	0	1
Murray, Georgia, US	13213	Georgia	2020-04-16	2020-04-03	2020-05-01	1	1	3.99042298483639	3.70539277163379	30	41.1428571428571	115.493640114604	115.0417251	Thursday	40096	13	-15	2020-04-08	2020-03-19	2020-05-21	2020-03-22	8	28	-35	25	1	1	0	1	1	1	0	1
Murray, Georgia, US	13213	Georgia	2020-04-17	2020-04-03	2020-05-01	1	1	4.48922585794094	3.91916543153574	23	38.1428571428571	115.493640114604	115.0417251	Friday	40096	14	-14	2020-04-08	2020-03-19	2020-05-21	2020-03-22	9	29	-34	26	1	1	0	1	1	1	0	1
Murray, Georgia, US	13213	Georgia	2020-04-18	2020-04-03	2020-05-01	1	1	4.48922585794094	4.06168053813704	40	36.2857142857143	115.493640114604	115.0417251	Saturday	40096	15	-13	2020-04-08	2020-03-19	2020-05-21	2020-03-22	10	30	-33	27	1	1	0	1	1	1	0	1
Murray, Georgia, US	13213	Georgia	2020-04-19	2020-04-03	2020-05-01	1	1	4.48922585794094	4.20419564473834	56	34.2857142857143	115.493640114604	115.0417251	Sunday	40096	16	-12	2020-04-08	2020-03-19	2020-05-21	2020-03-22	11	31	-32	28	1	1	0	1	1	1	0	1
Murray, Georgia, US	13213	Georgia	2020-04-20	2020-04-03	2020-05-01	1	1	4.48922585794094	4.31108197468932	35	35	115.493640114604	115.0417251	Monday	40096	17	-11	2020-04-08	2020-03-19	2020-05-21	2020-03-22	12	32	-31	29	1	1	0	1	1	1	0	1
Murray, Georgia, US	13213	Georgia	2020-04-21	2020-04-03	2020-05-01	1	1	4.73862729449322	4.41796830464029	25	34	115.493640114604	115.0417251	Tuesday	40096	18	-10	2020-04-08	2020-03-19	2020-05-21	2020-03-22	13	33	-30	30	1	1	0	1	1	1	0	1
Murray, Georgia, US	13213	Georgia	2020-04-22	2020-04-03	2020-05-01	1	1	4.73862729449322	4.48922585794094	25	33.4285714285714	115.493640114604	115.0417251	Wednesday	40096	19	-9	2020-04-08	2020-03-19	2020-05-21	2020-03-22	14	34	-29	31	1	1	0	1	1	1	0	1
Murray, Georgia, US	13213	Georgia	2020-04-23	2020-04-03	2020-05-01	1	1	4.73862729449322	4.59611218789192	35	34.1428571428571	115.493640114604	115.0417251	Thursday	40096	20	-8	2020-04-08	2020-03-19	2020-05-21	2020-03-22	15	35	-28	32	1	1	0	1	1	1	0	1
Murray, Georgia, US	13213	Georgia	2020-04-24	2020-04-03	2020-05-01	1	1	5.48683160415004	4.73862729449322	26	34.5714285714286	115.493640114604	115.0417251	Friday	40096	21	-7	2020-04-08	2020-03-19	2020-05-21	2020-03-22	16	36	-27	33	1	1	0	1	1	1	0	1
Murray, Georgia, US	13213	Georgia	2020-04-25	2020-04-03	2020-05-01	1	1	5.98563447725459	4.95239995439517	39	34.4285714285714	115.493640114604	115.0417251	Saturday	40096	22	-6	2020-04-08	2020-03-19	2020-05-21	2020-03-22	17	37	-26	34	1	1	0	1	1	1	0	1
Murray, Georgia, US	13213	Georgia	2020-04-26	2020-04-03	2020-05-01	1	1	5.98563447725459	5.16617261429711	51	33.7142857142857	115.493640114604	115.0417251	Sunday	40096	23	-5	2020-04-08	2020-03-19	2020-05-21	2020-03-22	18	38	-25	35	1	1	0	1	1	1	0	1
Murray, Georgia, US	13213	Georgia	2020-04-27	2020-04-03	2020-05-01	1	1	6.23503591380686	5.41557405084939	24	32.1428571428571	115.493640114604	115.0417251	Monday	40096	24	-4	2020-04-08	2020-03-19	2020-05-21	2020-03-22	19	39	-24	36	1	1	0	1	1	1	0	1
Murray, Georgia, US	13213	Georgia	2020-04-28	2020-04-03	2020-05-01	1	1	6.73383878691141	5.70060426405199	23	31.8571428571429	115.493640114604	115.0417251	Tuesday	40096	25	-3	2020-04-08	2020-03-19	2020-05-21	2020-03-22	20	40	-23	37	1	1	0	1	1	1	0	1
Murray, Georgia, US	13213	Georgia	2020-04-29	2020-04-03	2020-05-01	1	1	7.23264166001596	6.05689203055524	34	33.1428571428571	115.493640114604	115.0417251	Wednesday	40096	26	-2	2020-04-08	2020-03-19	2020-05-21	2020-03-22	21	41	-22	38	1	1	0	1	1	1	0	1
Murray, Georgia, US	13213	Georgia	2020-04-30	2020-04-03	2020-05-01	1	1	7.73144453312051	6.48443735035914	19	30.8571428571429	115.493640114604	115.0417251	Thursday	40096	27	-1	2020-04-08	2020-03-19	2020-05-21	2020-03-22	22	42	-21	39	1	1	0	1	1	1	0	1
Murray, Georgia, US	13213	Georgia	2020-05-01	2020-04-03	2020-05-01	0	1	7.98084596967279	6.84072511686239	17	29.5714285714286	115.493640114604	115.0417251	Friday	40096	28	0	2020-04-08	2020-03-19	2020-05-21	2020-03-22	23	43	-20	40	1	1	0	1	1	1	0	1
Murray, Georgia, US	13213	Georgia	2020-05-02	2020-04-03	2020-05-01	0	1	8.23024740622506	7.16138410671531	29	28.1428571428571	115.493640114604	115.0417251	Saturday	40096	29	1	2020-04-08	2020-03-19	2020-05-21	2020-03-22	24	44	-19	41	1	1	0	1	1	1	0	1
Murray, Georgia, US	13213	Georgia	2020-05-03	2020-04-03	2020-05-01	0	1	8.23024740622506	7.48204309656824	40	26.5714285714286	115.493640114604	115.0417251	Sunday	40096	30	2	2020-04-08	2020-03-19	2020-05-21	2020-03-22	25	45	-18	42	1	1	0	1	1	1	0	1
Murray, Georgia, US	13213	Georgia	2020-05-04	2020-04-03	2020-05-01	0	1	8.47964884277734	7.80270208642116	26	26.8571428571429	115.493640114604	115.0417251	Monday	40096	31	3	2020-04-08	2020-03-19	2020-05-21	2020-03-22	26	46	-17	43	1	1	0	1	1	1	0	1
Murray, Georgia, US	13213	Georgia	2020-05-05	2020-04-03	2020-05-01	0	1	8.47964884277734	8.05210352297344	32	28.1428571428571	115.493640114604	115.0417251	Tuesday	40096	32	4	2020-04-08	2020-03-19	2020-05-21	2020-03-22	27	47	-16	44	1	1	0	1	1	1	0	1
Murray, Georgia, US	13213	Georgia	2020-05-06	2020-04-03	2020-05-01	0	1	8.72905027932961	8.26587618287538	25	26.8571428571429	115.493640114604	115.0417251	Wednesday	40096	33	5	2020-04-08	2020-03-19	2020-05-21	2020-03-22	28	48	-15	45	1	1	0	1	1	1	0	1
Murray, Georgia, US	13213	Georgia	2020-05-07	2020-04-03	2020-05-01	0	1	10.2254588986433	8.62216394937863	20	27	115.493640114604	115.0417251	Thursday	40096	34	6	2020-04-08	2020-03-19	2020-05-21	2020-03-22	29	49	-14	46	1	1	0	1	1	1	0	1
Murray, Georgia, US	13213	Georgia	2020-05-08	2020-04-03	2020-05-01	0	1	11.2230646448524	9.08533804583286	22	27.7142857142857	115.493640114604	115.0417251	Friday	40096	35	7	2020-04-08	2020-03-19	2020-05-21	2020-03-22	30	50	-13	47	1	1	0	1	1	1	0	1
Murray, Georgia, US	13213	Georgia	2020-05-09	2020-04-03	2020-05-01	0	1	11.4724660814046	9.54851214228708	26	27.2857142857143	115.493640114604	115.0417251	Saturday	40096	36	8	2020-04-08	2020-03-19	2020-05-21	2020-03-22	31	51	-12	48	1	1	0	1	1	1	0	1
Murray, Georgia, US	13213	Georgia	2020-05-10	2020-04-03	2020-05-01	0	1	11.7218675179569	10.0473150153916	32	26.1428571428571	115.493640114604	115.0417251	Sunday	40096	37	9	2020-04-08	2020-03-19	2020-05-21	2020-03-22	32	52	-11	49	1	1	0	1	1	1	0	1
Murray, Georgia, US	13213	Georgia	2020-05-11	2020-04-03	2020-05-01	0	1	11.7218675179569	10.5104891118459	24	25.8571428571429	115.493640114604	115.0417251	Monday	40096	38	10	2020-04-08	2020-03-19	2020-05-21	2020-03-22	33	53	-10	50	1	1	0	1	1	1	0	1
Murray, Georgia, US	13213	Georgia	2020-05-12	2020-04-03	2020-05-01	0	1	12.4700718276137	11.0805495382511	31	25.7142857142857	115.493640114604	115.0417251	Tuesday	40096	39	11	2020-04-08	2020-03-19	2020-05-21	2020-03-22	34	54	-9	51	1	1	0	1	1	1	0	1
Murray, Georgia, US	13213	Georgia	2020-05-13	2020-04-03	2020-05-01	0	1	13.2182761372706	11.7218675179569	21	25.1428571428571	115.493640114604	115.0417251	Wednesday	40096	40	12	2020-04-08	2020-03-19	2020-05-21	2020-03-22	35	55	-8	52	1	1	0	1	1	1	0	1
Murray, Georgia, US	13213	Georgia	2020-05-14	2020-04-03	2020-05-01	0	1	13.7170790103751	12.2206703910615	22	25.4285714285714	115.493640114604	115.0417251	Thursday	40096	41	13	2020-04-08	2020-03-19	2020-05-21	2020-03-22	36	56	-7	53	1	1	0	1	1	1	0	1
Murray, Georgia, US	13213	Georgia	2020-05-15	2020-04-03	2020-05-01	0	1	14.7146847565842	12.719473264166	17	24.7142857142857	115.493640114604	115.0417251	Friday	40096	42	14	2020-04-08	2020-03-19	2020-05-21	2020-03-22	37	57	-6	54	1	1	0	1	1	1	0	1
Murray, Georgia, US	13213	Georgia	2020-05-16	2020-04-03	2020-05-01	0	1	14.9640861931365	13.2182761372706	26	24.7142857142857	115.493640114604	115.0417251	Saturday	40096	43	15	2020-04-08	2020-03-19	2020-05-21	2020-03-22	38	58	-5	55	1	1	0	1	1	1	0	1
Murray, Georgia, US	13213	Georgia	2020-05-17	2020-04-03	2020-05-01	0	1	14.9640861931365	13.6814502337248	37	25.4285714285714	115.493640114604	115.0417251	Sunday	40096	44	16	2020-04-08	2020-03-19	2020-05-21	2020-03-22	39	59	-4	56	1	1	0	1	1	1	0	1
Murray, Georgia, US	13213	Georgia	2020-05-18	2020-04-03	2020-05-01	0	1	15.2134876296887	14.1802531068293	32	26.5714285714286	115.493640114604	115.0417251	Monday	40096	45	17	2020-04-08	2020-03-19	2020-05-21	2020-03-22	40	60	-3	57	1	1	0	1	1	1	0	1
Murray, Georgia, US	13213	Georgia	2020-05-19	2020-04-03	2020-05-01	0	1	15.9616919393456	14.6790559799339	23	25.4285714285714	115.493640114604	115.0417251	Tuesday	40096	46	18	2020-04-08	2020-03-19	2020-05-21	2020-03-22	41	61	-2	58	1	1	0	1	1	1	0	1
Murray, Georgia, US	13213	Georgia	2020-05-20	2020-04-03	2020-05-01	0	1	16.4604948124501	15.1422300763881	26	26.1428571428571	115.493640114604	115.0417251	Wednesday	40096	47	19	2020-04-08	2020-03-19	2020-05-21	2020-03-22	42	62	-1	59	1	1	0	1	1	1	0	1
Murray, Georgia, US	13213	Georgia	2020-05-21	2020-04-03	2020-05-01	0	1	17.2086991221069	15.6410329494926	16	25.2857142857143	115.493640114604	115.0417251	Thursday	40096	48	20	2020-04-08	2020-03-19	2020-05-21	2020-03-22	43	63	0	60	1	1	0	1	0	1	0	1
Murray, Georgia, US	13213	Georgia	2020-05-22	2020-04-03	2020-05-01	0	1	17.9569034317638	16.1042070459469	20	25.7142857142857	115.493640114604	115.0417251	Friday	40096	49	21	2020-04-08	2020-03-19	2020-05-21	2020-03-22	44	64	1	61	1	1	1	1	0	1	0	1
Murray, Georgia, US	13213	Georgia	2020-05-23	2020-04-03	2020-05-01	0	1	19.2039106145251	16.7098962490024	24	25.4285714285714	115.493640114604	115.0417251	Saturday	40096	50	22	2020-04-08	2020-03-19	2020-05-21	2020-03-22	45	65	2	62	1	1	1	1	0	1	0	1
Murray, Georgia, US	13213	Georgia	2020-05-24	2020-04-03	2020-05-01	0	1	19.4533120510774	17.3512142287082	35	25.1428571428571	115.493640114604	115.0417251	Sunday	40096	51	23	2020-04-08	2020-03-19	2020-05-21	2020-03-22	46	66	3	63	1	1	1	1	0	1	0	1
Murray, Georgia, US	13213	Georgia	2020-05-25	2020-04-03	2020-05-01	0	1	19.4533120510774	17.9569034317638	38	26	115.493640114604	115.0417251	Monday	40096	52	24	2020-04-08	2020-03-19	2020-05-21	2020-03-22	47	67	4	64	1	1	1	1	0	1	0	1
Murray, Georgia, US	13213	Georgia	2020-05-26	2020-04-03	2020-05-01	0	1	20.2015163607342	18.5625926348193	19	25.4285714285714	115.493640114604	115.0417251	Tuesday	40096	53	25	2020-04-08	2020-03-19	2020-05-21	2020-03-22	48	68	5	65	1	1	1	1	0	1	0	1
Murray, Georgia, US	13213	Georgia	2020-05-27	2020-04-03	2020-05-01	0	1	20.7003192338388	19.1682818378748	20	24.5714285714286	115.493640114604	115.0417251	Wednesday	40096	54	26	2020-04-08	2020-03-19	2020-05-21	2020-03-22	49	69	6	66	1	1	1	1	0	1	0	1
Murray, Georgia, US	13213	Georgia	2020-05-28	2020-04-03	2020-05-01	0	1	21.1991221069433	19.73834226428	19	25	115.493640114604	115.0417251	Thursday	40096	55	27	2020-04-08	2020-03-19	2020-05-21	2020-03-22	50	70	7	67	1	1	1	1	0	1	0	1
Murray, Georgia, US	13213	Georgia	2020-05-29	2020-04-03	2020-05-01	0	1	21.4485235434956	20.2371451373846	19	24.8571428571429	115.493640114604	115.0417251	Friday	40096	56	28	2020-04-08	2020-03-19	2020-05-21	2020-03-22	51	71	8	68	1	1	1	1	0	1	0	1
Murray, Georgia, US	13213	Georgia	2020-05-30	2020-04-03	2020-05-01	0	1	22.4461292897047	20.7003192338388	22	24.5714285714286	115.493640114604	115.0417251	Saturday	40096	57	29	2020-04-08	2020-03-19	2020-05-21	2020-03-22	52	72	9	69	1	1	1	1	0	1	0	1
Murray, Georgia, US	13213	Georgia	2020-05-31	2020-04-03	2020-05-01	0	1	22.695530726257	21.163493330293	26	23.2857142857143	115.493640114604	115.0417251	Sunday	40096	58	30	2020-04-08	2020-03-19	2020-05-21	2020-03-22	53	73	10	70	1	1	1	1	0	1	0	1
Murray, Georgia, US	13213	Georgia	2020-06-01	2020-04-03	2020-05-01	0	1	23.4437350359138	21.7335537566982	13	19.7142857142857	115.493640114604	115.0417251	Monday	40096	59	31	2020-04-08	2020-03-19	2020-05-21	2020-03-22	54	74	11	71	1	1	1	1	0	1	0	1
Murray, Georgia, US	13213	Georgia	2020-06-02	2020-04-03	2020-05-01	0	1	23.9425379090184	22.2679854064531	13	18.8571428571429	115.493640114604	115.0417251	Tuesday	40096	60	32	2020-04-08	2020-03-19	2020-05-21	2020-03-22	55	75	12	72	1	1	1	1	0	1	0	1
Murray, Georgia, US	13213	Georgia	2020-06-03	2020-04-03	2020-05-01	0	1	24.6907422186752	22.8380458328583	13	17.8571428571429	115.493640114604	115.0417251	Wednesday	40096	61	33	2020-04-08	2020-03-19	2020-05-21	2020-03-22	56	76	13	73	1	1	1	1	0	1	0	1
Murray, Georgia, US	13213	Georgia	2020-06-04	2020-04-03	2020-05-01	0	1	24.9401436552275	23.3724774826132	15	17.2857142857143	115.493640114604	115.0417251	Thursday	40096	62	34	2020-04-08	2020-03-19	2020-05-21	2020-03-22	57	77	14	74	1	1	1	1	0	1	0	1
Murray, Georgia, US	13213	Georgia	2020-06-05	2020-04-03	2020-05-01	0	1	24.9401436552275	23.8712803557177	18	17.1428571428571	115.493640114604	115.0417251	Friday	40096	63	35	2020-04-08	2020-03-19	2020-05-21	2020-03-22	58	78	15	75	1	1	1	1	0	1	0	1
Murray, Georgia, US	13213	Georgia	2020-06-06	2020-04-03	2020-05-01	0	1	25.6883479648843	24.3344544521719	23	17.2857142857143	115.493640114604	115.0417251	Saturday	40096	64	36	2020-04-08	2020-03-19	2020-05-21	2020-03-22	59	79	16	76	1	1	1	1	0	1	0	1
Murray, Georgia, US	13213	Georgia	2020-06-07	2020-04-03	2020-05-01	0	1	27.1847565841979	24.9757724318778	32	18.1428571428571	115.493640114604	115.0417251	Sunday	40096	65	37	2020-04-08	2020-03-19	2020-05-21	2020-03-22	60	80	17	77	1	1	1	1	0	1	0	1
Murray, Georgia, US	13213	Georgia	2020-06-08	2020-04-03	2020-05-01	0	1	27.4341580207502	25.545832858283	18	18.8571428571429	115.493640114604	115.0417251	Monday	40096	66	38	2020-04-08	2020-03-19	2020-05-21	2020-03-22	61	81	18	78	1	1	1	1	0	1	0	1
Murray, Georgia, US	13213	Georgia	2020-06-09	2020-04-03	2020-05-01	0	1	28.4317637669593	26.1871508379888	14	19	115.493640114604	115.0417251	Tuesday	40096	67	39	2020-04-08	2020-03-19	2020-05-21	2020-03-22	62	82	19	79	1	1	1	1	0	1	0	1
Murray, Georgia, US	13213	Georgia	2020-06-10	2020-04-03	2020-05-01	0	1	29.9281723862729	26.9353551476457	16	19.4285714285714	115.493640114604	115.0417251	Wednesday	40096	68	40	2020-04-08	2020-03-19	2020-05-21	2020-03-22	63	83	20	80	1	1	1	1	0	1	0	1
Murray, Georgia, US	13213	Georgia	2020-06-11	2020-04-03	2020-05-01	0	1	31.6739824421389	27.8973321172044	13	19.1428571428571	115.493640114604	115.0417251	Thursday	40096	69	41	2020-04-08	2020-03-19	2020-05-21	2020-03-22	64	84	21	81	1	1	1	1	0	1	0	1
Murray, Georgia, US	13213	Georgia	2020-06-12	2020-04-03	2020-05-01	0	1	32.4221867517957	28.9661954167142	13	18.4285714285714	115.493640114604	115.0417251	Friday	40096	70	42	2020-04-08	2020-03-19	2020-05-21	2020-03-22	65	85	22	82	1	1	1	1	0	1	0	1
Murray, Georgia, US	13213	Georgia	2020-06-13	2020-04-03	2020-05-01	0	1	33.6691939345571	30.1063162695246	23	18.4285714285714	115.493640114604	115.0417251	Saturday	40096	71	43	2020-04-08	2020-03-19	2020-05-21	2020-03-22	66	86	23	83	1	1	1	1	0	1	0	1
Murray, Georgia, US	13213	Georgia	2020-06-14	2020-04-03	2020-05-01	0	1	35.415003990423	31.2820658989853	26	17.5714285714286	115.493640114604	115.0417251	Sunday	40096	72	44	2020-04-08	2020-03-19	2020-05-21	2020-03-22	67	87	24	84	1	1	1	1	0	1	0	1
Murray, Georgia, US	13213	Georgia	2020-06-15	2020-04-03	2020-05-01	0	1	35.6644054269753	32.457815528446	24	18.4285714285714	115.493640114604	115.0417251	Monday	40096	73	45	2020-04-08	2020-03-19	2020-05-21	2020-03-22	68	88	25	85	1	1	1	1	0	1	0	1
Murray, Georgia, US	13213	Georgia	2020-06-16	2020-04-03	2020-05-01	0	1	36.9114126097366	33.6691939345571	17	18.8571428571429	115.493640114604	115.0417251	Tuesday	40096	74	46	2020-04-08	2020-03-19	2020-05-21	2020-03-22	69	89	26	86	1	1	1	1	0	1	0	1
Murray, Georgia, US	13213	Georgia	2020-06-17	2020-04-03	2020-05-01	0	1	37.9090183559457	34.8093147873675	16	18.8571428571429	115.493640114604	115.0417251	Wednesday	40096	75	47	2020-04-08	2020-03-19	2020-05-21	2020-03-22	70	90	27	87	1	1	1	1	0	1	0	1
Murray, Georgia, US	13213	Georgia	2020-06-18	2020-04-03	2020-05-01	0	1	38.6572226656026	35.8069205335766	15	19.1428571428571	115.493640114604	115.0417251	Thursday	40096	76	48	2020-04-08	2020-03-19	2020-05-21	2020-03-22	71	91	28	88	1	1	1	1	0	1	0	1
Murray, Georgia, US	13213	Georgia	2020-06-19	2020-04-03	2020-05-01	0	1	40.6524341580207	36.9826701630373	16	19.5714285714286	115.493640114604	115.0417251	Friday	40096	77	49	2020-04-08	2020-03-19	2020-05-21	2020-03-22	72	92	29	89	1	1	1	1	0	1	0	1
Murray, Georgia, US	13213	Georgia	2020-06-20	2020-04-03	2020-05-01	0	1	40.4030327214685	37.9446471325961	21	19.2857142857143	115.493640114604	115.0417251	Saturday	40096	78	50	2020-04-08	2020-03-19	2020-05-21	2020-03-22	73	93	30	90	1	1	1	1	0	1	0	1
Murray, Georgia, US	13213	Georgia	2020-06-21	2020-04-03	2020-05-01	0	1	40.901835594573	38.7284802189032	27	19.4285714285714	115.493640114604	115.0417251	Sunday	40096	79	51	2020-04-08	2020-03-19	2020-05-21	2020-03-22	74	94	31	91	1	1	1	1	0	1	0	1
Murray, Georgia, US	13213	Georgia	2020-06-22	2020-04-03	2020-05-01	0	1	41.8994413407821	39.6191996351613	22	19.1428571428571	115.493640114604	115.0417251	Monday	40096	80	52	2020-04-08	2020-03-19	2020-05-21	2020-03-22	75	95	32	92	1	1	1	1	0	1	0	1
Murray, Georgia, US	13213	Georgia	2020-06-23	2020-04-03	2020-05-01	0	1	42.8970470869912	40.4742902747691	19	19.4285714285714	115.493640114604	115.0417251	Tuesday	40096	81	53	2020-04-08	2020-03-19	2020-05-21	2020-03-22	76	96	33	93	1	1	1	1	0	1	0	1
Murray, Georgia, US	13213	Georgia	2020-06-24	2020-04-03	2020-05-01	0	1	44.3934557063049	41.4006384676776	19	19.8571428571429	115.493640114604	115.0417251	Wednesday	40096	82	54	2020-04-08	2020-03-19	2020-05-21	2020-03-22	77	97	34	94	1	1	1	1	0	1	0	1
Murray, Georgia, US	13213	Georgia	2020-06-25	2020-04-03	2020-05-01	0	1	45.6404628890662	42.3982442138867	18	20.2857142857143	115.493640114604	115.0417251	Thursday	40096	83	55	2020-04-08	2020-03-19	2020-05-21	2020-03-22	78	98	35	95	1	1	1	1	0	1	0	1
Murray, Georgia, US	13213	Georgia	2020-06-26	2020-04-03	2020-05-01	0	1	46.8874700718276	43.2889636301448	18	20.5714285714286	115.493640114604	115.0417251	Friday	40096	84	56	2020-04-08	2020-03-19	2020-05-21	2020-03-22	79	99	36	96	1	1	1	1	0	1	0	1
Murray, Georgia, US	13213	Georgia	2020-06-27	2020-04-03	2020-05-01	0	1	47.6356743814844	44.3221981530042	26	21.2857142857143	115.493640114604	115.0417251	Saturday	40096	85	57	2020-04-08	2020-03-19	2020-05-21	2020-03-22	80	100	37	97	1	1	1	1	0	1	0	1
Murray, Georgia, US	13213	Georgia	2020-06-28	2020-04-03	2020-05-01	0	1	48.3838786911413	45.391061452514	35	22.4285714285714	115.493640114604	115.0417251	Sunday	40096	86	58	2020-04-08	2020-03-19	2020-05-21	2020-03-22	81	101	38	98	1	1	1	1	0	1	0	1
Murray, Georgia, US	13213	Georgia	2020-06-29	2020-04-03	2020-05-01	0	1	52.3743016759776	46.8874700718276	37	24.5714285714286	115.493640114604	115.0417251	Monday	40096	87	59	2020-04-08	2020-03-19	2020-05-21	2020-03-22	82	102	39	99	1	1	1	1	0	1	0	1
Murray, Georgia, US	13213	Georgia	2020-06-30	2020-04-03	2020-05-01	0	1	53.3719074221868	48.3838786911413	27	25.7142857142857	115.493640114604	115.0417251	Tuesday	40096	88	60	2020-04-08	2020-03-19	2020-05-21	2020-03-22	83	103	40	100	1	1	1	1	0	1	0	1
Murray, Georgia, US	13213	Georgia	2020-07-01	2020-04-03	2020-05-01	0	1	55.3671189146049	49.9515448637556	19	25.7142857142857	115.493640114604	115.0417251	Wednesday	40096	89	61	2020-04-08	2020-03-19	2020-05-21	2020-03-22	84	104	41	101	1	1	1	1	0	1	0	1
Murray, Georgia, US	13213	Georgia	2020-07-02	2020-04-03	2020-05-01	0	1	57.1129289704709	51.5904685896705	14	25.1428571428571	115.493640114604	115.0417251	Thursday	40096	90	62	2020-04-08	2020-03-19	2020-05-21	2020-03-22	85	105	42	102	1	1	1	1	0	1	0	1
Murray, Georgia, US	13213	Georgia	2020-07-03	2020-04-03	2020-05-01	0	1	57.8611332801277	53.1581347622848	23	25.8571428571429	115.493640114604	115.0417251	Friday	40096	91	63	2020-04-08	2020-03-19	2020-05-21	2020-03-22	86	106	43	103	1	1	1	1	0	1	0	1
Murray, Georgia, US	13213	Georgia	2020-07-04	2020-04-03	2020-05-01	0	1	60.853950518755	55.046459924752	30	26.4285714285714	115.493640114604	115.0417251	Saturday	40096	92	64	2020-04-08	2020-03-19	2020-05-21	2020-03-22	87	107	44	104	1	1	1	1	0	1	0	1
Murray, Georgia, US	13213	Georgia	2020-07-05	2020-04-03	2020-05-01	0	1	62.3503591380686	57.0416714171702	36	26.5714285714286	115.493640114604	115.0417251	Sunday	40096	93	65	2020-04-08	2020-03-19	2020-05-21	2020-03-22	88	108	45	105	1	1	1	1	0	1	0	1
Murray, Minnesota, US	27101	Minnesota	2020-03-01	2020-03-28	2020-05-18	1	0	0	49.559628320602	32	25.8571428571429	84.3698815595203	12.38112128	Sunday	8194	-27	-78	2020-04-02	2020-03-13	2020-06-07	2020-04-08	-32	-12	-98	-38	0	0	0	0	1	0	1	0
Murray, Minnesota, US	27101	Minnesota	2020-03-02	2020-03-28	2020-05-18	1	0	0	41.9350701174324	21	25	84.3698815595203	12.38112128	Monday	8194	-26	-77	2020-04-02	2020-03-13	2020-06-07	2020-04-08	-31	-11	-97	-37	0	0	0	0	1	0	1	0
Murray, Minnesota, US	27101	Minnesota	2020-03-03	2020-03-28	2020-05-18	1	0	0	34.0254817010603	19	25	84.3698815595203	12.38112128	Tuesday	8194	-25	-76	2020-04-02	2020-03-13	2020-06-07	2020-04-08	-30	-10	-96	-36	0	0	0	0	1	0	1	0
Murray, Minnesota, US	27101	Minnesota	2020-03-04	2020-03-28	2020-05-18	1	0	0	25.8664918481359	15	25.1428571428571	84.3698815595203	12.38112128	Wednesday	8194	-24	-75	2020-04-02	2020-03-13	2020-06-07	2020-04-08	-29	-9	-95	-35	0	0	0	0	1	0	1	0
Murray, Minnesota, US	27101	Minnesota	2020-03-05	2020-03-28	2020-05-18	1	0	0	17.6006156652605	15	24	84.3698815595203	12.38112128	Thursday	8194	-23	-74	2020-04-02	2020-03-13	2020-06-07	2020-04-08	-28	-8	-94	-34	0	0	0	0	1	0	1	0
Murray, Minnesota, US	27101	Minnesota	2020-03-06	2020-03-28	2020-05-18	1	0	0	8.90719416258123	18	22.2857142857143	84.3698815595203	12.38112128	Friday	8194	-22	-73	2020-04-02	2020-03-13	2020-06-07	2020-04-08	-27	-7	-93	-33	0	0	0	0	1	0	1	0
Murray, Minnesota, US	27101	Minnesota	2020-03-07	2020-03-28	2020-05-18	1	0	0	0	26	20.8571428571429	84.3698815595203	12.38112128	Saturday	8194	-21	-72	2020-04-02	2020-03-13	2020-06-07	2020-04-08	-26	-6	-92	-32	0	0	0	0	1	0	1	0
Murray, Minnesota, US	27101	Minnesota	2020-03-08	2020-03-28	2020-05-18	1	0	0	0	32	20.8571428571429	84.3698815595203	12.38112128	Sunday	8194	-20	-71	2020-04-02	2020-03-13	2020-06-07	2020-04-08	-25	-5	-91	-31	0	0	0	0	1	0	1	0
Murray, Minnesota, US	27101	Minnesota	2020-03-09	2020-03-28	2020-05-18	1	0	0	0	21	20.8571428571429	84.3698815595203	12.38112128	Monday	8194	-19	-70	2020-04-02	2020-03-13	2020-06-07	2020-04-08	-24	-4	-90	-30	0	0	0	0	1	0	1	0
Murray, Minnesota, US	27101	Minnesota	2020-03-10	2020-03-28	2020-05-18	1	0	0	0	18	20.7142857142857	84.3698815595203	12.38112128	Tuesday	8194	-18	-69	2020-04-02	2020-03-13	2020-06-07	2020-04-08	-23	-3	-89	-29	0	0	0	0	1	0	1	0
Murray, Minnesota, US	27101	Minnesota	2020-03-11	2020-03-28	2020-05-18	1	0	0	0	14	20.5714285714286	84.3698815595203	12.38112128	Wednesday	8194	-17	-68	2020-04-02	2020-03-13	2020-06-07	2020-04-08	-22	-2	-88	-28	0	0	0	0	1	0	1	0
Murray, Minnesota, US	27101	Minnesota	2020-03-12	2020-03-28	2020-05-18	1	0	0	0	14	20.4285714285714	84.3698815595203	12.38112128	Thursday	8194	-16	-67	2020-04-02	2020-03-13	2020-06-07	2020-04-08	-21	-1	-87	-27	0	0	0	0	1	0	1	0
Murray, Minnesota, US	27101	Minnesota	2020-03-13	2020-03-28	2020-05-18	1	0	0	0	17	20.2857142857143	84.3698815595203	12.38112128	Friday	8194	-15	-66	2020-04-02	2020-03-13	2020-06-07	2020-04-08	-20	0	-86	-26	0	0	0	0	1	0	1	0
Murray, Minnesota, US	27101	Minnesota	2020-03-14	2020-03-28	2020-05-18	1	0	0	0	28	20.5714285714286	84.3698815595203	12.38112128	Saturday	8194	-14	-65	2020-04-02	2020-03-13	2020-06-07	2020-04-08	-19	1	-85	-25	0	1	0	0	1	0	1	1
Murray, Minnesota, US	27101	Minnesota	2020-03-15	2020-03-28	2020-05-18	1	0	0	0	47	22.7142857142857	84.3698815595203	12.38112128	Sunday	8194	-13	-64	2020-04-02	2020-03-13	2020-06-07	2020-04-08	-18	2	-84	-24	0	1	0	0	1	0	1	1
Murray, Minnesota, US	27101	Minnesota	2020-03-16	2020-03-28	2020-05-18	1	0	0	0	19	22.4285714285714	84.3698815595203	12.38112128	Monday	8194	-12	-63	2020-04-02	2020-03-13	2020-06-07	2020-04-08	-17	3	-83	-23	0	1	0	0	1	0	1	1
Murray, Minnesota, US	27101	Minnesota	2020-03-17	2020-03-28	2020-05-18	1	0	0	0	27	23.7142857142857	84.3698815595203	12.38112128	Tuesday	8194	-11	-62	2020-04-02	2020-03-13	2020-06-07	2020-04-08	-16	4	-82	-22	0	1	0	0	1	0	1	1
Murray, Minnesota, US	27101	Minnesota	2020-03-18	2020-03-28	2020-05-18	1	0	0	0	30	26	84.3698815595203	12.38112128	Wednesday	8194	-10	-61	2020-04-02	2020-03-13	2020-06-07	2020-04-08	-15	5	-81	-21	0	1	0	0	1	0	1	1
Murray, Minnesota, US	27101	Minnesota	2020-03-19	2020-03-28	2020-05-18	1	0	0	0	30	28.2857142857143	84.3698815595203	12.38112128	Thursday	8194	-9	-60	2020-04-02	2020-03-13	2020-06-07	2020-04-08	-14	6	-80	-20	0	1	0	0	1	0	1	1
Murray, Minnesota, US	27101	Minnesota	2020-03-20	2020-03-28	2020-05-18	1	0	0	0	27	29.7142857142857	84.3698815595203	12.38112128	Friday	8194	-8	-59	2020-04-02	2020-03-13	2020-06-07	2020-04-08	-13	7	-79	-19	0	1	0	0	1	0	1	1
Murray, Minnesota, US	27101	Minnesota	2020-03-21	2020-03-28	2020-05-18	1	0	0	0	44	32	84.3698815595203	12.38112128	Saturday	8194	-7	-58	2020-04-02	2020-03-13	2020-06-07	2020-04-08	-12	8	-78	-18	0	1	0	0	1	0	1	1
Murray, Minnesota, US	27101	Minnesota	2020-03-22	2020-03-28	2020-05-18	1	0	0	0	58	33.5714285714286	84.3698815595203	12.38112128	Sunday	8194	-6	-57	2020-04-02	2020-03-13	2020-06-07	2020-04-08	-11	9	-77	-17	0	1	0	0	1	0	1	1
Murray, Minnesota, US	27101	Minnesota	2020-03-23	2020-03-28	2020-05-18	1	0	0	0	33	35.5714285714286	84.3698815595203	12.38112128	Monday	8194	-5	-56	2020-04-02	2020-03-13	2020-06-07	2020-04-08	-10	10	-76	-16	0	1	0	0	1	0	1	1
Murray, Minnesota, US	27101	Minnesota	2020-03-24	2020-03-28	2020-05-18	1	0	0	0	24	35.1428571428571	84.3698815595203	12.38112128	Tuesday	8194	-4	-55	2020-04-02	2020-03-13	2020-06-07	2020-04-08	-9	11	-75	-15	0	1	0	0	1	0	1	1
Murray, Minnesota, US	27101	Minnesota	2020-03-25	2020-03-28	2020-05-18	1	0	0	0	31	35.2857142857143	84.3698815595203	12.38112128	Wednesday	8194	-3	-54	2020-04-02	2020-03-13	2020-06-07	2020-04-08	-8	12	-74	-14	0	1	0	0	1	0	1	1
Murray, Minnesota, US	27101	Minnesota	2020-03-26	2020-03-28	2020-05-18	1	0	0	0	32	35.5714285714286	84.3698815595203	12.38112128	Thursday	8194	-2	-53	2020-04-02	2020-03-13	2020-06-07	2020-04-08	-7	13	-73	-13	0	1	0	0	1	0	1	1
Murray, Minnesota, US	27101	Minnesota	2020-03-27	2020-03-28	2020-05-18	1	0	0	0	27	35.5714285714286	84.3698815595203	12.38112128	Friday	8194	-1	-52	2020-04-02	2020-03-13	2020-06-07	2020-04-08	-6	14	-72	-12	0	1	0	0	1	0	1	1
Murray, Minnesota, US	27101	Minnesota	2020-03-28	2020-03-28	2020-05-18	1	0	0	0	65	38.5714285714286	84.3698815595203	12.38112128	Saturday	8194	0	-51	2020-04-02	2020-03-13	2020-06-07	2020-04-08	-5	15	-71	-11	0	1	0	0	1	0	1	1
Murray, Minnesota, US	27101	Minnesota	2020-03-29	2020-03-28	2020-05-18	1	1	0	0	52	37.7142857142857	84.3698815595203	12.38112128	Sunday	8194	1	-50	2020-04-02	2020-03-13	2020-06-07	2020-04-08	-4	16	-70	-10	0	1	0	0	1	0	1	1
Murray, Minnesota, US	27101	Minnesota	2020-03-30	2020-03-28	2020-05-18	1	1	0	0	27	36.8571428571429	84.3698815595203	12.38112128	Monday	8194	2	-49	2020-04-02	2020-03-13	2020-06-07	2020-04-08	-3	17	-69	-9	0	1	0	0	1	0	1	1
Murray, Minnesota, US	27101	Minnesota	2020-03-31	2020-03-28	2020-05-18	1	1	0	0	28	37.4285714285714	84.3698815595203	12.38112128	Tuesday	8194	3	-48	2020-04-02	2020-03-13	2020-06-07	2020-04-08	-2	18	-68	-8	0	1	0	0	1	0	1	1
Murray, Minnesota, US	27101	Minnesota	2020-04-01	2020-03-28	2020-05-18	1	1	0	0	28	37	84.3698815595203	12.38112128	Wednesday	8194	4	-47	2020-04-02	2020-03-13	2020-06-07	2020-04-08	-1	19	-67	-7	0	1	0	0	1	0	1	1
Murray, Minnesota, US	27101	Minnesota	2020-04-02	2020-03-28	2020-05-18	1	1	0	0	39	38	84.3698815595203	12.38112128	Thursday	8194	5	-46	2020-04-02	2020-03-13	2020-06-07	2020-04-08	0	20	-66	-6	0	1	0	0	1	0	1	1
Murray, Minnesota, US	27101	Minnesota	2020-04-03	2020-03-28	2020-05-18	1	1	0	0	44	40.4285714285714	84.3698815595203	12.38112128	Friday	8194	6	-45	2020-04-02	2020-03-13	2020-06-07	2020-04-08	1	21	-65	-5	1	1	0	0	1	1	1	1
Murray, Minnesota, US	27101	Minnesota	2020-04-04	2020-03-28	2020-05-18	1	1	0	0	37	36.4285714285714	84.3698815595203	12.38112128	Saturday	8194	7	-44	2020-04-02	2020-03-13	2020-06-07	2020-04-08	2	22	-64	-4	1	1	0	0	1	1	1	1
Murray, Minnesota, US	27101	Minnesota	2020-04-05	2020-03-28	2020-05-18	1	1	0	0	52	36.4285714285714	84.3698815595203	12.38112128	Sunday	8194	8	-43	2020-04-02	2020-03-13	2020-06-07	2020-04-08	3	23	-63	-3	1	1	0	0	1	1	1	1
Murray, Minnesota, US	27101	Minnesota	2020-04-06	2020-03-28	2020-05-18	1	1	1.22040517451794	0.174343596359706	32	37.1428571428571	84.3698815595203	12.38112128	Monday	8194	9	-42	2020-04-02	2020-03-13	2020-06-07	2020-04-08	4	24	-62	-2	1	1	0	0	1	1	1	1
Murray, Minnesota, US	27101	Minnesota	2020-04-07	2020-03-28	2020-05-18	1	1	1.22040517451794	0.348687192719411	22	36.2857142857143	84.3698815595203	12.38112128	Tuesday	8194	10	-41	2020-04-02	2020-03-13	2020-06-07	2020-04-08	5	25	-61	-1	1	1	0	0	1	1	1	1
Murray, Minnesota, US	27101	Minnesota	2020-04-08	2020-03-28	2020-05-18	1	1	1.22040517451794	0.523030789079117	24	35.7142857142857	84.3698815595203	12.38112128	Wednesday	8194	11	-40	2020-04-02	2020-03-13	2020-06-07	2020-04-08	6	26	-60	0	1	1	0	0	1	1	0	1
Murray, Minnesota, US	27101	Minnesota	2020-04-09	2020-03-28	2020-05-18	1	1	1.22040517451794	0.697374385438823	29	34.2857142857143	84.3698815595203	12.38112128	Thursday	8194	12	-39	2020-04-02	2020-03-13	2020-06-07	2020-04-08	7	27	-59	1	1	1	0	1	1	1	0	1
Murray, Minnesota, US	27101	Minnesota	2020-04-10	2020-03-28	2020-05-18	1	1	1.22040517451794	0.871717981798529	29	32.1428571428571	84.3698815595203	12.38112128	Friday	8194	13	-38	2020-04-02	2020-03-13	2020-06-07	2020-04-08	8	28	-58	2	1	1	0	1	1	1	0	1
Murray, Minnesota, US	27101	Minnesota	2020-04-11	2020-03-28	2020-05-18	1	1	1.22040517451794	1.04606157815823	39	32.4285714285714	84.3698815595203	12.38112128	Saturday	8194	14	-37	2020-04-02	2020-03-13	2020-06-07	2020-04-08	9	29	-57	3	1	1	0	1	1	1	0	1
Murray, Minnesota, US	27101	Minnesota	2020-04-12	2020-03-28	2020-05-18	1	1	1.22040517451794	1.22040517451794	82	36.7142857142857	84.3698815595203	12.38112128	Sunday	8194	15	-36	2020-04-02	2020-03-13	2020-06-07	2020-04-08	10	30	-56	4	1	1	0	1	1	1	0	1
Murray, Minnesota, US	27101	Minnesota	2020-04-13	2020-03-28	2020-05-18	1	1	1.22040517451794	1.22040517451794	37	37.4285714285714	84.3698815595203	12.38112128	Monday	8194	16	-35	2020-04-02	2020-03-13	2020-06-07	2020-04-08	11	31	-55	5	1	1	0	1	1	1	0	1
Murray, Minnesota, US	27101	Minnesota	2020-04-14	2020-03-28	2020-05-18	1	1	1.22040517451794	1.22040517451794	42	40.2857142857143	84.3698815595203	12.38112128	Tuesday	8194	17	-34	2020-04-02	2020-03-13	2020-06-07	2020-04-08	12	32	-54	6	1	1	0	1	1	1	0	1
Murray, Minnesota, US	27101	Minnesota	2020-04-15	2020-03-28	2020-05-18	1	1	1.22040517451794	1.22040517451794	36	42	84.3698815595203	12.38112128	Wednesday	8194	18	-33	2020-04-02	2020-03-13	2020-06-07	2020-04-08	13	33	-53	7	1	1	0	1	1	1	0	1
Murray, Minnesota, US	27101	Minnesota	2020-04-16	2020-03-28	2020-05-18	1	1	1.22040517451794	1.22040517451794	39	43.4285714285714	84.3698815595203	12.38112128	Thursday	8194	19	-32	2020-04-02	2020-03-13	2020-06-07	2020-04-08	14	34	-52	8	1	1	0	1	1	1	0	1
Murray, Minnesota, US	27101	Minnesota	2020-04-17	2020-03-28	2020-05-18	1	1	2.44081034903588	1.39474877087765	25	42.8571428571429	84.3698815595203	12.38112128	Friday	8194	20	-31	2020-04-02	2020-03-13	2020-06-07	2020-04-08	15	35	-51	9	1	1	0	1	1	1	0	1
Murray, Minnesota, US	27101	Minnesota	2020-04-18	2020-03-28	2020-05-18	1	1	3.66121552355382	1.74343596359706	38	42.7142857142857	84.3698815595203	12.38112128	Saturday	8194	21	-30	2020-04-02	2020-03-13	2020-06-07	2020-04-08	16	36	-50	10	1	1	0	1	1	1	0	1
Murray, Minnesota, US	27101	Minnesota	2020-04-19	2020-03-28	2020-05-18	1	1	3.66121552355382	2.09212315631647	50	38.1428571428571	84.3698815595203	12.38112128	Sunday	8194	22	-29	2020-04-02	2020-03-13	2020-06-07	2020-04-08	17	37	-49	11	1	1	0	1	1	1	0	1
Murray, Minnesota, US	27101	Minnesota	2020-04-20	2020-03-28	2020-05-18	1	1	3.66121552355382	2.44081034903588	23	36.1428571428571	84.3698815595203	12.38112128	Monday	8194	23	-28	2020-04-02	2020-03-13	2020-06-07	2020-04-08	18	38	-48	12	1	1	0	1	1	1	0	1
Murray, Minnesota, US	27101	Minnesota	2020-04-21	2020-03-28	2020-05-18	1	1	3.66121552355382	2.78949754175529	16	32.4285714285714	84.3698815595203	12.38112128	Tuesday	8194	24	-27	2020-04-02	2020-03-13	2020-06-07	2020-04-08	19	39	-47	13	1	1	0	1	1	1	0	1
Murray, Minnesota, US	27101	Minnesota	2020-04-22	2020-03-28	2020-05-18	1	1	3.66121552355382	3.1381847344747	15	29.4285714285714	84.3698815595203	12.38112128	Wednesday	8194	25	-26	2020-04-02	2020-03-13	2020-06-07	2020-04-08	20	40	-46	14	1	1	0	1	1	1	0	1
Murray, Minnesota, US	27101	Minnesota	2020-04-23	2020-03-28	2020-05-18	1	1	4.88162069807176	3.66121552355382	21	26.8571428571429	84.3698815595203	12.38112128	Thursday	8194	26	-25	2020-04-02	2020-03-13	2020-06-07	2020-04-08	21	41	-45	15	1	1	0	1	1	1	0	1
Murray, Minnesota, US	27101	Minnesota	2020-04-24	2020-03-28	2020-05-18	1	1	6.1020258725897	4.18424631263294	23	26.5714285714286	84.3698815595203	12.38112128	Friday	8194	27	-24	2020-04-02	2020-03-13	2020-06-07	2020-04-08	22	42	-44	16	1	1	0	1	1	1	0	1
Murray, Minnesota, US	27101	Minnesota	2020-04-25	2020-03-28	2020-05-18	1	1	9.76324139614352	5.05596429443147	29	25.2857142857143	84.3698815595203	12.38112128	Saturday	8194	28	-23	2020-04-02	2020-03-13	2020-06-07	2020-04-08	23	43	-43	17	1	1	0	1	1	1	0	1
Murray, Minnesota, US	27101	Minnesota	2020-04-26	2020-03-28	2020-05-18	1	1	9.76324139614352	5.92768227622999	32	22.7142857142857	84.3698815595203	12.38112128	Sunday	8194	29	-22	2020-04-02	2020-03-13	2020-06-07	2020-04-08	24	44	-42	18	1	1	0	1	1	1	0	1
Murray, Minnesota, US	27101	Minnesota	2020-04-27	2020-03-28	2020-05-18	1	1	12.2040517451794	7.14808745074793	19	22.1428571428571	84.3698815595203	12.38112128	Monday	8194	30	-21	2020-04-02	2020-03-13	2020-06-07	2020-04-08	25	45	-41	19	1	1	0	1	1	1	0	1
Murray, Minnesota, US	27101	Minnesota	2020-04-28	2020-03-28	2020-05-18	1	1	12.2040517451794	8.36849262526587	26	23.5714285714286	84.3698815595203	12.38112128	Tuesday	8194	31	-20	2020-04-02	2020-03-13	2020-06-07	2020-04-08	26	46	-40	20	1	1	0	1	1	1	0	1
Murray, Minnesota, US	27101	Minnesota	2020-04-29	2020-03-28	2020-05-18	1	1	13.4244569196973	9.76324139614352	25	25	84.3698815595203	12.38112128	Wednesday	8194	32	-19	2020-04-02	2020-03-13	2020-06-07	2020-04-08	27	47	-39	21	1	1	0	1	1	1	0	1
Murray, Minnesota, US	27101	Minnesota	2020-04-30	2020-03-28	2020-05-18	1	1	15.8652672687332	11.3323337633809	18	24.5714285714286	84.3698815595203	12.38112128	Thursday	8194	33	-18	2020-04-02	2020-03-13	2020-06-07	2020-04-08	28	48	-38	22	1	1	0	1	1	1	0	1
Murray, Minnesota, US	27101	Minnesota	2020-05-01	2020-03-28	2020-05-18	1	1	19.526482792287	13.2501133233376	21	24.2857142857143	84.3698815595203	12.38112128	Friday	8194	34	-17	2020-04-02	2020-03-13	2020-06-07	2020-04-08	29	49	-37	23	1	1	0	1	1	1	0	1
Murray, Minnesota, US	27101	Minnesota	2020-05-02	2020-03-28	2020-05-18	1	1	19.526482792287	14.6448620942153	25	23.7142857142857	84.3698815595203	12.38112128	Saturday	8194	35	-16	2020-04-02	2020-03-13	2020-06-07	2020-04-08	30	50	-36	24	1	1	0	1	1	1	0	1
Murray, Minnesota, US	27101	Minnesota	2020-05-03	2020-03-28	2020-05-18	1	1	20.746887966805	16.2139544614526	35	24.1428571428571	84.3698815595203	12.38112128	Sunday	8194	36	-15	2020-04-02	2020-03-13	2020-06-07	2020-04-08	31	51	-35	25	1	1	0	1	1	1	0	1
Murray, Minnesota, US	27101	Minnesota	2020-05-04	2020-03-28	2020-05-18	1	1	20.746887966805	17.4343596359706	30	25.7142857142857	84.3698815595203	12.38112128	Monday	8194	37	-14	2020-04-02	2020-03-13	2020-06-07	2020-04-08	32	52	-34	26	1	1	0	1	1	1	0	1
Murray, Minnesota, US	27101	Minnesota	2020-05-05	2020-03-28	2020-05-18	1	1	24.4081034903588	19.1777955995676	30	26.2857142857143	84.3698815595203	12.38112128	Tuesday	8194	38	-13	2020-04-02	2020-03-13	2020-06-07	2020-04-08	33	53	-33	27	1	1	0	1	1	1	0	1
Murray, Minnesota, US	27101	Minnesota	2020-05-06	2020-03-28	2020-05-18	1	1	24.4081034903588	20.746887966805	16	25	84.3698815595203	12.38112128	Wednesday	8194	39	-12	2020-04-02	2020-03-13	2020-06-07	2020-04-08	34	54	-32	28	1	1	0	1	1	1	0	1
Murray, Minnesota, US	27101	Minnesota	2020-05-07	2020-03-28	2020-05-18	1	1	30.5101293629485	22.8390111231214	21	25.4285714285714	84.3698815595203	12.38112128	Thursday	8194	40	-11	2020-04-02	2020-03-13	2020-06-07	2020-04-08	35	55	-31	29	1	1	0	1	1	1	0	1
Murray, Minnesota, US	27101	Minnesota	2020-05-08	2020-03-28	2020-05-18	1	1	31.7305345374664	24.5824470867185	14	24.4285714285714	84.3698815595203	12.38112128	Friday	8194	41	-10	2020-04-02	2020-03-13	2020-06-07	2020-04-08	36	56	-30	30	1	1	0	1	1	1	0	1
Murray, Minnesota, US	27101	Minnesota	2020-05-09	2020-03-28	2020-05-18	1	1	32.9509397119844	26.5002266466753	31	25.2857142857143	84.3698815595203	12.38112128	Saturday	8194	42	-9	2020-04-02	2020-03-13	2020-06-07	2020-04-08	37	57	-29	31	1	1	0	1	1	1	0	1
Murray, Minnesota, US	27101	Minnesota	2020-05-10	2020-03-28	2020-05-18	1	1	35.3917500610203	28.5923498029917	34	25.1428571428571	84.3698815595203	12.38112128	Sunday	8194	43	-8	2020-04-02	2020-03-13	2020-06-07	2020-04-08	38	58	-28	32	1	1	0	1	1	1	0	1
Murray, Minnesota, US	27101	Minnesota	2020-05-11	2020-03-28	2020-05-18	1	1	35.3917500610203	30.6844729593082	18	23.4285714285714	84.3698815595203	12.38112128	Monday	8194	44	-7	2020-04-02	2020-03-13	2020-06-07	2020-04-08	39	59	-27	33	1	1	0	1	1	1	0	1
Murray, Minnesota, US	27101	Minnesota	2020-05-12	2020-03-28	2020-05-18	1	1	35.3917500610203	32.2535653265456	23	22.4285714285714	84.3698815595203	12.38112128	Tuesday	8194	45	-6	2020-04-02	2020-03-13	2020-06-07	2020-04-08	40	60	-26	34	1	1	0	1	1	1	0	1
Murray, Minnesota, US	27101	Minnesota	2020-05-13	2020-03-28	2020-05-18	1	1	36.6121552355382	33.9970012901426	19	22.8571428571429	84.3698815595203	12.38112128	Wednesday	8194	46	-5	2020-04-02	2020-03-13	2020-06-07	2020-04-08	41	61	-25	35	1	1	0	1	1	1	0	1
Murray, Minnesota, US	27101	Minnesota	2020-05-14	2020-03-28	2020-05-18	1	1	36.6121552355382	34.8687192719411	26	23.5714285714286	84.3698815595203	12.38112128	Thursday	8194	47	-4	2020-04-02	2020-03-13	2020-06-07	2020-04-08	42	62	-24	36	1	1	0	1	1	1	0	1
Murray, Minnesota, US	27101	Minnesota	2020-05-15	2020-03-28	2020-05-18	1	1	36.6121552355382	35.56609365738	23	24.8571428571429	84.3698815595203	12.38112128	Friday	8194	48	-3	2020-04-02	2020-03-13	2020-06-07	2020-04-08	43	63	-23	37	1	1	0	1	1	1	0	1
Murray, Minnesota, US	27101	Minnesota	2020-05-16	2020-03-28	2020-05-18	1	1	37.8325604100561	36.2634680428188	29	24.5714285714286	84.3698815595203	12.38112128	Saturday	8194	49	-2	2020-04-02	2020-03-13	2020-06-07	2020-04-08	44	64	-22	38	1	1	0	1	1	1	0	1
Murray, Minnesota, US	27101	Minnesota	2020-05-17	2020-03-28	2020-05-18	1	1	37.8325604100561	36.6121552355382	60	28.2857142857143	84.3698815595203	12.38112128	Sunday	8194	50	-1	2020-04-02	2020-03-13	2020-06-07	2020-04-08	45	65	-21	39	1	1	0	1	1	1	0	1
Murray, Minnesota, US	27101	Minnesota	2020-05-18	2020-03-28	2020-05-18	0	1	40.273370759092	37.309529620977	25	29.2857142857143	84.3698815595203	12.38112128	Monday	8194	51	0	2020-04-02	2020-03-13	2020-06-07	2020-04-08	46	66	-20	40	1	1	0	1	1	1	0	1
Murray, Minnesota, US	27101	Minnesota	2020-05-19	2020-03-28	2020-05-18	0	1	40.273370759092	38.0069040064158	21	29	84.3698815595203	12.38112128	Tuesday	8194	52	1	2020-04-02	2020-03-13	2020-06-07	2020-04-08	47	67	-19	41	1	1	0	1	1	1	0	1
Murray, Minnesota, US	27101	Minnesota	2020-05-20	2020-03-28	2020-05-18	0	1	40.273370759092	38.529934795495	17	28.7142857142857	84.3698815595203	12.38112128	Wednesday	8194	53	2	2020-04-02	2020-03-13	2020-06-07	2020-04-08	48	68	-18	42	1	1	0	1	1	1	0	1
Murray, Minnesota, US	27101	Minnesota	2020-05-21	2020-03-28	2020-05-18	0	1	40.273370759092	39.0529655845741	27	28.8571428571429	84.3698815595203	12.38112128	Thursday	8194	54	3	2020-04-02	2020-03-13	2020-06-07	2020-04-08	49	69	-17	43	1	1	0	1	1	1	0	1
Murray, Minnesota, US	27101	Minnesota	2020-05-22	2020-03-28	2020-05-18	0	1	41.49377593361	39.7503399700129	15	27.7142857142857	84.3698815595203	12.38112128	Friday	8194	55	4	2020-04-02	2020-03-13	2020-06-07	2020-04-08	50	70	-16	44	1	1	0	1	1	1	0	1
Murray, Minnesota, US	27101	Minnesota	2020-05-23	2020-03-28	2020-05-18	0	1	42.7141811081279	40.4477143554517	23	26.8571428571429	84.3698815595203	12.38112128	Saturday	8194	56	5	2020-04-02	2020-03-13	2020-06-07	2020-04-08	51	71	-15	45	1	1	0	1	1	1	0	1
Murray, Minnesota, US	27101	Minnesota	2020-05-24	2020-03-28	2020-05-18	0	1	42.7141811081279	41.1450887408905	24	21.7142857142857	84.3698815595203	12.38112128	Sunday	8194	57	6	2020-04-02	2020-03-13	2020-06-07	2020-04-08	52	72	-14	46	1	1	0	1	1	1	0	1
Murray, Minnesota, US	27101	Minnesota	2020-05-25	2020-03-28	2020-05-18	0	1	42.7141811081279	41.49377593361	30	22.4285714285714	84.3698815595203	12.38112128	Monday	8194	58	7	2020-04-02	2020-03-13	2020-06-07	2020-04-08	53	73	-13	47	1	1	0	1	1	1	0	1
Murray, Minnesota, US	27101	Minnesota	2020-05-26	2020-03-28	2020-05-18	0	1	42.7141811081279	41.8424631263294	21	22.4285714285714	84.3698815595203	12.38112128	Tuesday	8194	59	8	2020-04-02	2020-03-13	2020-06-07	2020-04-08	54	74	-12	48	1	1	0	1	1	1	0	1
Murray, Minnesota, US	27101	Minnesota	2020-05-27	2020-03-28	2020-05-18	0	1	43.9345862826458	42.3654939154085	16	22.2857142857143	84.3698815595203	12.38112128	Wednesday	8194	60	9	2020-04-02	2020-03-13	2020-06-07	2020-04-08	55	75	-11	49	1	1	0	1	1	1	0	1
Murray, Minnesota, US	27101	Minnesota	2020-05-28	2020-03-28	2020-05-18	0	1	43.9345862826458	42.8885247044876	18	21	84.3698815595203	12.38112128	Thursday	8194	61	10	2020-04-02	2020-03-13	2020-06-07	2020-04-08	56	76	-10	50	1	1	0	1	1	1	0	1
Murray, Minnesota, US	27101	Minnesota	2020-05-29	2020-03-28	2020-05-18	0	1	45.1549914571638	43.4115554935667	17	21.2857142857143	84.3698815595203	12.38112128	Friday	8194	62	11	2020-04-02	2020-03-13	2020-06-07	2020-04-08	57	77	-9	51	1	1	0	1	1	1	0	1
Murray, Minnesota, US	27101	Minnesota	2020-05-30	2020-03-28	2020-05-18	0	1	47.5958018061997	44.1089298790055	23	21.2857142857143	84.3698815595203	12.38112128	Saturday	8194	63	12	2020-04-02	2020-03-13	2020-06-07	2020-04-08	58	78	-8	52	1	1	0	1	1	1	0	1
Murray, Minnesota, US	27101	Minnesota	2020-05-31	2020-03-28	2020-05-18	0	1	47.5958018061997	44.8063042644444	32	22.4285714285714	84.3698815595203	12.38112128	Sunday	8194	64	13	2020-04-02	2020-03-13	2020-06-07	2020-04-08	59	79	-7	53	1	1	0	1	1	1	0	1
Murray, Minnesota, US	27101	Minnesota	2020-06-01	2020-03-28	2020-05-18	0	1	47.5958018061997	45.5036786498832	14	20.1428571428571	84.3698815595203	12.38112128	Monday	8194	65	14	2020-04-02	2020-03-13	2020-06-07	2020-04-08	60	80	-6	54	1	1	0	1	1	1	0	1
Murray, Minnesota, US	27101	Minnesota	2020-06-02	2020-03-28	2020-05-18	0	1	47.5958018061997	46.201053035322	22	20.2857142857143	84.3698815595203	12.38112128	Tuesday	8194	66	15	2020-04-02	2020-03-13	2020-06-07	2020-04-08	61	81	-5	55	1	1	0	1	1	1	0	1
Murray, Minnesota, US	27101	Minnesota	2020-06-03	2020-03-28	2020-05-18	0	1	47.5958018061997	46.7240838244011	19	20.7142857142857	84.3698815595203	12.38112128	Wednesday	8194	67	16	2020-04-02	2020-03-13	2020-06-07	2020-04-08	62	82	-4	56	1	1	0	1	1	1	0	1
Murray, Minnesota, US	27101	Minnesota	2020-06-04	2020-03-28	2020-05-18	0	1	48.8162069807176	47.4214582098399	17	20.5714285714286	84.3698815595203	12.38112128	Thursday	8194	68	17	2020-04-02	2020-03-13	2020-06-07	2020-04-08	63	83	-3	57	1	1	0	1	1	1	0	1
Murray, Minnesota, US	27101	Minnesota	2020-06-05	2020-03-28	2020-05-18	0	1	50.0366121552355	48.1188325952788	19	20.8571428571429	84.3698815595203	12.38112128	Friday	8194	69	18	2020-04-02	2020-03-13	2020-06-07	2020-04-08	64	84	-2	58	1	1	0	1	1	1	0	1
Murray, Minnesota, US	27101	Minnesota	2020-06-06	2020-03-28	2020-05-18	0	1	50.0366121552355	48.4675197879982	26	21.2857142857143	84.3698815595203	12.38112128	Saturday	8194	70	19	2020-04-02	2020-03-13	2020-06-07	2020-04-08	65	85	-1	59	1	1	0	1	1	1	0	1
Murray, Minnesota, US	27101	Minnesota	2020-06-07	2020-03-28	2020-05-18	0	1	50.0366121552355	48.8162069807176	32	21.2857142857143	84.3698815595203	12.38112128	Sunday	8194	71	20	2020-04-02	2020-03-13	2020-06-07	2020-04-08	66	86	0	60	1	1	0	1	0	1	0	1
Murray, Minnesota, US	27101	Minnesota	2020-06-08	2020-03-28	2020-05-18	0	1	50.0366121552355	49.164894173437	18	21.8571428571429	84.3698815595203	12.38112128	Monday	8194	72	21	2020-04-02	2020-03-13	2020-06-07	2020-04-08	67	87	1	61	1	1	1	1	0	1	0	1
Murray, Minnesota, US	27101	Minnesota	2020-06-09	2020-03-28	2020-05-18	0	1	50.0366121552355	49.5135813661564	21	21.7142857142857	84.3698815595203	12.38112128	Tuesday	8194	73	22	2020-04-02	2020-03-13	2020-06-07	2020-04-08	68	88	2	62	1	1	1	1	0	1	0	1
Murray, Minnesota, US	27101	Minnesota	2020-06-10	2020-03-28	2020-05-18	0	1	50.0366121552355	49.8622685588758	14	21	84.3698815595203	12.38112128	Wednesday	8194	74	23	2020-04-02	2020-03-13	2020-06-07	2020-04-08	69	89	3	63	1	1	1	1	0	1	0	1
Murray, Minnesota, US	27101	Minnesota	2020-06-11	2020-03-28	2020-05-18	0	1	51.2570173297535	50.2109557515952	19	21.2857142857143	84.3698815595203	12.38112128	Thursday	8194	75	24	2020-04-02	2020-03-13	2020-06-07	2020-04-08	70	90	4	64	1	1	1	1	0	1	0	1
Murray, Minnesota, US	27101	Minnesota	2020-06-12	2020-03-28	2020-05-18	0	1	51.2570173297535	50.3852993479549	19	21.2857142857143	84.3698815595203	12.38112128	Friday	8194	76	25	2020-04-02	2020-03-13	2020-06-07	2020-04-08	71	91	5	65	1	1	1	1	0	1	0	1
Murray, Minnesota, US	27101	Minnesota	2020-06-13	2020-03-28	2020-05-18	0	1	52.4774225042714	50.7339865406744	22	20.7142857142857	84.3698815595203	12.38112128	Saturday	8194	77	26	2020-04-02	2020-03-13	2020-06-07	2020-04-08	72	92	6	66	1	1	1	1	0	1	0	1
Murray, Minnesota, US	27101	Minnesota	2020-06-14	2020-03-28	2020-05-18	0	1	52.4774225042714	51.0826737333938	25	19.7142857142857	84.3698815595203	12.38112128	Sunday	8194	78	27	2020-04-02	2020-03-13	2020-06-07	2020-04-08	73	93	7	67	1	1	1	1	0	1	0	1
Murray, Minnesota, US	27101	Minnesota	2020-06-15	2020-03-28	2020-05-18	0	1	52.4774225042714	51.4313609261132	25	20.7142857142857	84.3698815595203	12.38112128	Monday	8194	79	28	2020-04-02	2020-03-13	2020-06-07	2020-04-08	74	94	8	68	1	1	1	1	0	1	0	1
Murray, Minnesota, US	27101	Minnesota	2020-06-16	2020-03-28	2020-05-18	0	1	52.4774225042714	51.7800481188326	20	20.5714285714286	84.3698815595203	12.38112128	Tuesday	8194	80	29	2020-04-02	2020-03-13	2020-06-07	2020-04-08	75	95	9	69	1	1	1	1	0	1	0	1
Murray, Minnesota, US	27101	Minnesota	2020-06-17	2020-03-28	2020-05-18	0	1	52.4774225042714	52.128735311552	20	21.4285714285714	84.3698815595203	12.38112128	Wednesday	8194	81	30	2020-04-02	2020-03-13	2020-06-07	2020-04-08	76	96	10	70	1	1	1	1	0	1	0	1
Murray, Minnesota, US	27101	Minnesota	2020-06-18	2020-03-28	2020-05-18	0	1	53.6978276787894	52.4774225042714	22	21.8571428571429	84.3698815595203	12.38112128	Thursday	8194	82	31	2020-04-02	2020-03-13	2020-06-07	2020-04-08	77	97	11	71	1	1	1	1	0	1	0	1
Murray, Minnesota, US	27101	Minnesota	2020-06-19	2020-03-28	2020-05-18	0	1	57.3590432023432	53.3491404860699	20	22	84.3698815595203	12.38112128	Friday	8194	83	32	2020-04-02	2020-03-13	2020-06-07	2020-04-08	78	98	12	72	1	1	1	1	0	1	0	1
Murray, Minnesota, US	27101	Minnesota	2020-06-20	2020-03-28	2020-05-18	0	1	57.3590432023432	54.0465148715088	26	22.5714285714286	84.3698815595203	12.38112128	Saturday	8194	84	33	2020-04-02	2020-03-13	2020-06-07	2020-04-08	79	99	13	73	1	1	1	1	0	1	0	1
Murray, Minnesota, US	27101	Minnesota	2020-06-21	2020-03-28	2020-05-18	0	1	57.3590432023432	54.7438892569476	29	23.1428571428571	84.3698815595203	12.38112128	Sunday	8194	85	34	2020-04-02	2020-03-13	2020-06-07	2020-04-08	80	100	14	74	1	1	1	1	0	1	0	1
Murray, Minnesota, US	27101	Minnesota	2020-06-22	2020-03-28	2020-05-18	0	1	57.3590432023432	55.4412636423864	21	22.5714285714286	84.3698815595203	12.38112128	Monday	8194	86	35	2020-04-02	2020-03-13	2020-06-07	2020-04-08	81	101	15	75	1	1	1	1	0	1	0	1
Murray, Minnesota, US	27101	Minnesota	2020-06-23	2020-03-28	2020-05-18	0	1	57.3590432023432	56.1386380278252	17	22.1428571428571	84.3698815595203	12.38112128	Tuesday	8194	87	36	2020-04-02	2020-03-13	2020-06-07	2020-04-08	82	102	16	76	1	1	1	1	0	1	0	1
Murray, Minnesota, US	27101	Minnesota	2020-06-24	2020-03-28	2020-05-18	0	1	57.3590432023432	56.8360124132641	15	21.4285714285714	84.3698815595203	12.38112128	Wednesday	8194	88	37	2020-04-02	2020-03-13	2020-06-07	2020-04-08	83	103	17	77	1	1	1	1	0	1	0	1
Murray, Minnesota, US	27101	Minnesota	2020-06-25	2020-03-28	2020-05-18	0	1	57.3590432023432	57.3590432023432	21	21.2857142857143	84.3698815595203	12.38112128	Thursday	8194	89	38	2020-04-02	2020-03-13	2020-06-07	2020-04-08	84	104	18	78	1	1	1	1	0	1	0	1
Murray, Minnesota, US	27101	Minnesota	2020-06-26	2020-03-28	2020-05-18	0	1	57.3590432023432	57.3590432023432	20	21.2857142857143	84.3698815595203	12.38112128	Friday	8194	90	39	2020-04-02	2020-03-13	2020-06-07	2020-04-08	85	105	19	79	1	1	1	1	0	1	0	1
Murray, Minnesota, US	27101	Minnesota	2020-06-27	2020-03-28	2020-05-18	0	1	58.5794483768611	57.5333867987029	27	21.4285714285714	84.3698815595203	12.38112128	Saturday	8194	91	40	2020-04-02	2020-03-13	2020-06-07	2020-04-08	86	106	20	80	1	1	1	1	0	1	0	1
Murray, Minnesota, US	27101	Minnesota	2020-06-28	2020-03-28	2020-05-18	0	1	59.7998535513791	57.8820739914223	26	21	84.3698815595203	12.38112128	Sunday	8194	92	41	2020-04-02	2020-03-13	2020-06-07	2020-04-08	87	107	21	81	1	1	1	1	0	1	0	1
Murray, Minnesota, US	27101	Minnesota	2020-06-29	2020-03-28	2020-05-18	0	1	61.020258725897	58.4051047805014	24	21.4285714285714	84.3698815595203	12.38112128	Monday	8194	93	42	2020-04-02	2020-03-13	2020-06-07	2020-04-08	88	108	22	82	1	1	1	1	0	1	0	1
Murray, Minnesota, US	27101	Minnesota	2020-06-30	2020-03-28	2020-05-18	0	1	62.2406639004149	59.1024791659402	20	21.8571428571429	84.3698815595203	12.38112128	Tuesday	8194	94	43	2020-04-02	2020-03-13	2020-06-07	2020-04-08	89	109	23	83	1	1	1	1	0	1	0	1
Murray, Minnesota, US	27101	Minnesota	2020-07-01	2020-03-28	2020-05-18	0	1	62.2406639004149	59.7998535513791	16	22	84.3698815595203	12.38112128	Wednesday	8194	95	44	2020-04-02	2020-03-13	2020-06-07	2020-04-08	90	110	24	84	1	1	1	1	0	1	0	1
Murray, Minnesota, US	27101	Minnesota	2020-07-02	2020-03-28	2020-05-18	0	1	65.9018794239688	61.020258725897	18	21.5714285714286	84.3698815595203	12.38112128	Thursday	8194	96	45	2020-04-02	2020-03-13	2020-06-07	2020-04-08	91	111	25	85	1	1	1	1	0	1	0	1
Murray, Minnesota, US	27101	Minnesota	2020-07-03	2020-03-28	2020-05-18	0	1	70.7835001220405	62.9380382858538	22	21.8571428571429	84.3698815595203	12.38112128	Friday	8194	97	46	2020-04-02	2020-03-13	2020-06-07	2020-04-08	92	112	26	86	1	1	1	1	0	1	0	1
Murray, Minnesota, US	27101	Minnesota	2020-07-04	2020-03-28	2020-05-18	0	1	70.7835001220405	64.6814742494508	30	22.2857142857143	84.3698815595203	12.38112128	Saturday	8194	98	47	2020-04-02	2020-03-13	2020-06-07	2020-04-08	93	113	27	87	1	1	1	1	0	1	0	1
Murray, Minnesota, US	27101	Minnesota	2020-07-05	2020-03-28	2020-05-18	0	1	76.8855259946302	67.1222845984867	30	22.8571428571429	84.3698815595203	12.38112128	Sunday	8194	99	48	2020-04-02	2020-03-13	2020-06-07	2020-04-08	94	114	28	88	1	1	1	1	0	1	0	1
Muscogee, Georgia, US	13215	Georgia	2020-03-01	2020-04-03	2020-05-01	1	0	0	125.56588358201	36	26.8571428571429	108.196137597139	877.5317187	Sunday	195769	-33	-61	2020-04-08	2020-03-19	2020-05-21	2020-03-22	-38	-18	-81	-21	0	0	0	0	1	0	1	0
Muscogee, Georgia, US	13215	Georgia	2020-03-02	2020-04-03	2020-05-01	1	0	0	104.97307867456	16	25.7142857142857	108.196137597139	877.5317187	Monday	195769	-32	-60	2020-04-08	2020-03-19	2020-05-21	2020-03-22	-37	-17	-80	-20	0	0	0	0	1	0	1	0
Muscogee, Georgia, US	13215	Georgia	2020-03-03	2020-04-03	2020-05-01	1	0	0	84.2128525890011	17	25.2857142857143	108.196137597139	877.5317187	Tuesday	195769	-31	-59	2020-04-08	2020-03-19	2020-05-21	2020-03-22	-36	-16	-79	-19	0	0	0	0	1	0	1	0
Muscogee, Georgia, US	13215	Georgia	2020-03-04	2020-04-03	2020-05-01	1	0	0	63.3186895609547	18	25	108.196137597139	877.5317187	Wednesday	195769	-30	-58	2020-04-08	2020-03-19	2020-05-21	2020-03-22	-35	-15	-78	-18	0	0	0	0	1	0	1	0
Muscogee, Georgia, US	13215	Georgia	2020-03-05	2020-04-03	2020-05-01	1	0	0	42.4245265329083	14	23.4285714285714	108.196137597139	877.5317187	Thursday	195769	-29	-57	2020-04-08	2020-03-19	2020-05-21	2020-03-22	-34	-14	-77	-17	0	0	0	0	1	0	1	0
Muscogee, Georgia, US	13215	Georgia	2020-03-06	2020-04-03	2020-05-01	1	0	0	21.3629423267526	12	21.1428571428571	108.196137597139	877.5317187	Friday	195769	-28	-56	2020-04-08	2020-03-19	2020-05-21	2020-03-22	-33	-13	-76	-16	0	0	0	0	1	0	1	0
Muscogee, Georgia, US	13215	Georgia	2020-03-07	2020-04-03	2020-05-01	1	0	0	0	24	19.5714285714286	108.196137597139	877.5317187	Saturday	195769	-27	-55	2020-04-08	2020-03-19	2020-05-21	2020-03-22	-32	-12	-75	-15	0	0	0	0	1	0	1	0
Muscogee, Georgia, US	13215	Georgia	2020-03-08	2020-04-03	2020-05-01	1	0	0	0	38	19.8571428571429	108.196137597139	877.5317187	Sunday	195769	-26	-54	2020-04-08	2020-03-19	2020-05-21	2020-03-22	-31	-11	-74	-14	0	0	0	0	1	0	1	0
Muscogee, Georgia, US	13215	Georgia	2020-03-09	2020-04-03	2020-05-01	1	0	0	0	16	19.8571428571429	108.196137597139	877.5317187	Monday	195769	-25	-53	2020-04-08	2020-03-19	2020-05-21	2020-03-22	-30	-10	-73	-13	0	0	0	0	1	0	1	0
Muscogee, Georgia, US	13215	Georgia	2020-03-10	2020-04-03	2020-05-01	1	0	0	0	16	19.7142857142857	108.196137597139	877.5317187	Tuesday	195769	-24	-52	2020-04-08	2020-03-19	2020-05-21	2020-03-22	-29	-9	-72	-12	0	0	0	0	1	0	1	0
Muscogee, Georgia, US	13215	Georgia	2020-03-11	2020-04-03	2020-05-01	1	0	0	0	16	19.4285714285714	108.196137597139	877.5317187	Wednesday	195769	-23	-51	2020-04-08	2020-03-19	2020-05-21	2020-03-22	-28	-8	-71	-11	0	0	0	0	1	0	1	0
Muscogee, Georgia, US	13215	Georgia	2020-03-12	2020-04-03	2020-05-01	1	0	0	0	13	19.2857142857143	108.196137597139	877.5317187	Thursday	195769	-22	-50	2020-04-08	2020-03-19	2020-05-21	2020-03-22	-27	-7	-70	-10	0	0	0	0	1	0	1	0
Muscogee, Georgia, US	13215	Georgia	2020-03-13	2020-04-03	2020-05-01	1	0	0	0	13	19.4285714285714	108.196137597139	877.5317187	Friday	195769	-21	-49	2020-04-08	2020-03-19	2020-05-21	2020-03-22	-26	-6	-69	-9	0	0	0	0	1	0	1	0
Muscogee, Georgia, US	13215	Georgia	2020-03-14	2020-04-03	2020-05-01	1	0	0	0	25	19.5714285714286	108.196137597139	877.5317187	Saturday	195769	-20	-48	2020-04-08	2020-03-19	2020-05-21	2020-03-22	-25	-5	-68	-8	0	0	0	0	1	0	1	0
Muscogee, Georgia, US	13215	Georgia	2020-03-15	2020-04-03	2020-05-01	1	0	0	0	43	20.2857142857143	108.196137597139	877.5317187	Sunday	195769	-19	-47	2020-04-08	2020-03-19	2020-05-21	2020-03-22	-24	-4	-67	-7	0	0	0	0	1	0	1	0
Muscogee, Georgia, US	13215	Georgia	2020-03-16	2020-04-03	2020-05-01	1	0	0	0	22	21.1428571428571	108.196137597139	877.5317187	Monday	195769	-18	-46	2020-04-08	2020-03-19	2020-05-21	2020-03-22	-23	-3	-66	-6	0	0	0	0	1	0	1	0
Muscogee, Georgia, US	13215	Georgia	2020-03-17	2020-04-03	2020-05-01	1	0	0	0	28	22.8571428571429	108.196137597139	877.5317187	Tuesday	195769	-17	-45	2020-04-08	2020-03-19	2020-05-21	2020-03-22	-22	-2	-65	-5	0	0	0	0	1	0	1	0
Muscogee, Georgia, US	13215	Georgia	2020-03-18	2020-04-03	2020-05-01	1	0	0	0	27	24.4285714285714	108.196137597139	877.5317187	Wednesday	195769	-16	-44	2020-04-08	2020-03-19	2020-05-21	2020-03-22	-21	-1	-64	-4	0	0	0	0	1	0	1	0
Muscogee, Georgia, US	13215	Georgia	2020-03-19	2020-04-03	2020-05-01	1	0	0.051080610311132	0.00729723004444743	29	26.7142857142857	108.196137597139	877.5317187	Thursday	195769	-15	-43	2020-04-08	2020-03-19	2020-05-21	2020-03-22	-20	0	-63	-3	0	0	0	0	1	0	1	0
Muscogee, Georgia, US	13215	Georgia	2020-03-20	2020-04-03	2020-05-01	1	0	0.102161220622264	0.0218916901333423	27	28.7142857142857	108.196137597139	877.5317187	Friday	195769	-14	-42	2020-04-08	2020-03-19	2020-05-21	2020-03-22	-19	1	-62	-2	0	1	0	0	1	0	1	1
Muscogee, Georgia, US	13215	Georgia	2020-03-21	2020-04-03	2020-05-01	1	0	0.102161220622264	0.0364861502222371	51	32.4285714285714	108.196137597139	877.5317187	Saturday	195769	-13	-41	2020-04-08	2020-03-19	2020-05-21	2020-03-22	-18	2	-61	-1	0	1	0	0	1	0	1	1
Muscogee, Georgia, US	13215	Georgia	2020-03-22	2020-04-03	2020-05-01	1	0	0.102161220622264	0.051080610311132	70	36.2857142857143	108.196137597139	877.5317187	Sunday	195769	-12	-40	2020-04-08	2020-03-19	2020-05-21	2020-03-22	-17	3	-60	0	0	1	0	0	1	0	0	1
Muscogee, Georgia, US	13215	Georgia	2020-03-23	2020-04-03	2020-05-01	1	0	0.102161220622264	0.0656750704000269	47	39.8571428571429	108.196137597139	877.5317187	Monday	195769	-11	-39	2020-04-08	2020-03-19	2020-05-21	2020-03-22	-16	4	-59	1	0	1	0	1	1	0	0	1
Muscogee, Georgia, US	13215	Georgia	2020-03-24	2020-04-03	2020-05-01	1	0	0.153241830933396	0.0875667605333691	45	42.2857142857143	108.196137597139	877.5317187	Tuesday	195769	-10	-38	2020-04-08	2020-03-19	2020-05-21	2020-03-22	-15	5	-58	2	0	1	0	1	1	0	0	1
Muscogee, Georgia, US	13215	Georgia	2020-03-25	2020-04-03	2020-05-01	1	0	0.204322441244528	0.116755680711159	43	44.5714285714286	108.196137597139	877.5317187	Wednesday	195769	-9	-37	2020-04-08	2020-03-19	2020-05-21	2020-03-22	-14	6	-57	3	0	1	0	1	1	0	0	1
Muscogee, Georgia, US	13215	Georgia	2020-03-26	2020-04-03	2020-05-01	1	0	0.25540305155566	0.145944600888949	41	46.2857142857143	108.196137597139	877.5317187	Thursday	195769	-8	-36	2020-04-08	2020-03-19	2020-05-21	2020-03-22	-13	7	-56	4	0	1	0	1	1	0	0	1
Muscogee, Georgia, US	13215	Georgia	2020-03-27	2020-04-03	2020-05-01	1	0	0.408644882489056	0.189727981155633	39	48	108.196137597139	877.5317187	Friday	195769	-7	-35	2020-04-08	2020-03-19	2020-05-21	2020-03-22	-12	8	-55	5	0	1	0	1	1	0	0	1
Muscogee, Georgia, US	13215	Georgia	2020-03-28	2020-04-03	2020-05-01	1	0	0.408644882489056	0.233511361422318	54	48.4285714285714	108.196137597139	877.5317187	Saturday	195769	-6	-34	2020-04-08	2020-03-19	2020-05-21	2020-03-22	-11	9	-54	6	0	1	0	1	1	0	0	1
Muscogee, Georgia, US	13215	Georgia	2020-03-29	2020-04-03	2020-05-01	1	0	0.408644882489056	0.277294741689002	68	48.1428571428571	108.196137597139	877.5317187	Sunday	195769	-5	-33	2020-04-08	2020-03-19	2020-05-21	2020-03-22	-10	10	-53	7	0	1	0	1	1	0	0	1
Muscogee, Georgia, US	13215	Georgia	2020-03-30	2020-04-03	2020-05-01	1	0	0.612967323733584	0.350267042133477	46	48	108.196137597139	877.5317187	Monday	195769	-4	-32	2020-04-08	2020-03-19	2020-05-21	2020-03-22	-9	11	-52	8	0	1	0	1	1	0	0	1
Muscogee, Georgia, US	13215	Georgia	2020-03-31	2020-04-03	2020-05-01	1	0	1.02161220622264	0.474319952889083	54	49.2857142857143	108.196137597139	877.5317187	Tuesday	195769	-3	-31	2020-04-08	2020-03-19	2020-05-21	2020-03-22	-8	12	-51	9	0	1	0	1	1	0	0	1
Muscogee, Georgia, US	13215	Georgia	2020-04-01	2020-04-03	2020-05-01	1	0	1.07269281653377	0.598372863644689	41	49	108.196137597139	877.5317187	Wednesday	195769	-2	-30	2020-04-08	2020-03-19	2020-05-21	2020-03-22	-7	13	-50	10	0	1	0	1	1	0	0	1
Muscogee, Georgia, US	13215	Georgia	2020-04-02	2020-04-03	2020-05-01	1	0	1.2770152577783	0.744317464533638	40	48.8571428571429	108.196137597139	877.5317187	Thursday	195769	-1	-29	2020-04-08	2020-03-19	2020-05-21	2020-03-22	-6	14	-49	11	0	1	0	1	1	0	0	1
Muscogee, Georgia, US	13215	Georgia	2020-04-03	2020-04-03	2020-05-01	1	0	1.53241830933396	0.904856525511481	43	49.4285714285714	108.196137597139	877.5317187	Friday	195769	0	-28	2020-04-08	2020-03-19	2020-05-21	2020-03-22	-5	15	-48	12	0	1	0	1	1	0	0	1
Muscogee, Georgia, US	13215	Georgia	2020-04-04	2020-04-03	2020-05-01	1	1	1.68566014026736	1.08728727662267	66	51.1428571428571	108.196137597139	877.5317187	Saturday	195769	1	-27	2020-04-08	2020-03-19	2020-05-21	2020-03-22	-4	16	-47	13	0	1	0	1	1	0	0	1
Muscogee, Georgia, US	13215	Georgia	2020-04-05	2020-04-03	2020-05-01	1	1	1.83890197120075	1.29160971786719	75	52.1428571428571	108.196137597139	877.5317187	Sunday	195769	2	-26	2020-04-08	2020-03-19	2020-05-21	2020-03-22	-3	17	-46	14	0	1	0	1	1	0	0	1
Muscogee, Georgia, US	13215	Georgia	2020-04-06	2020-04-03	2020-05-01	1	1	2.04322441244528	1.49593215911172	55	53.4285714285714	108.196137597139	877.5317187	Monday	195769	3	-25	2020-04-08	2020-03-19	2020-05-21	2020-03-22	-2	18	-45	15	0	1	0	1	1	0	0	1
Muscogee, Georgia, US	13215	Georgia	2020-04-07	2020-04-03	2020-05-01	1	1	2.70727234649	1.73674075057849	55	53.5714285714286	108.196137597139	877.5317187	Tuesday	195769	4	-24	2020-04-08	2020-03-19	2020-05-21	2020-03-22	-1	19	-44	16	0	1	0	1	1	0	0	1
Muscogee, Georgia, US	13215	Georgia	2020-04-08	2020-04-03	2020-05-01	1	1	2.91159478773452	1.9994410321786	56	55.7142857142857	108.196137597139	877.5317187	Wednesday	195769	5	-23	2020-04-08	2020-03-19	2020-05-21	2020-03-22	0	20	-43	17	0	1	0	1	1	0	0	1
Muscogee, Georgia, US	13215	Georgia	2020-04-09	2020-04-03	2020-05-01	1	1	5.00589981049094	2.53213882542326	50	57.1428571428571	108.196137597139	877.5317187	Thursday	195769	6	-22	2020-04-08	2020-03-19	2020-05-21	2020-03-22	1	21	-42	18	1	1	0	1	1	1	0	1
Muscogee, Georgia, US	13215	Georgia	2020-04-10	2020-04-03	2020-05-01	1	1	6.48723750951376	3.23997013973466	44	57.2857142857143	108.196137597139	877.5317187	Friday	195769	7	-21	2020-04-08	2020-03-19	2020-05-21	2020-03-22	2	22	-41	19	1	1	0	1	1	1	0	1
Muscogee, Georgia, US	13215	Georgia	2020-04-11	2020-04-03	2020-05-01	1	1	7.35560788480301	4.04996267466832	56	55.8571428571429	108.196137597139	877.5317187	Saturday	195769	8	-20	2020-04-08	2020-03-19	2020-05-21	2020-03-22	3	23	-40	20	1	1	0	1	1	1	0	1
Muscogee, Georgia, US	13215	Georgia	2020-04-12	2020-04-03	2020-05-01	1	1	7.45776910542527	4.85265797955754	79	56.4285714285714	108.196137597139	877.5317187	Sunday	195769	9	-19	2020-04-08	2020-03-19	2020-05-21	2020-03-22	4	24	-39	21	1	1	0	1	1	1	0	1
Muscogee, Georgia, US	13215	Georgia	2020-04-13	2020-04-03	2020-05-01	1	1	8.22397826009225	5.73562281493568	52	56	108.196137597139	877.5317187	Monday	195769	10	-18	2020-04-08	2020-03-19	2020-05-21	2020-03-22	5	25	-38	22	1	1	0	1	1	1	0	1
Muscogee, Georgia, US	13215	Georgia	2020-04-14	2020-04-03	2020-05-01	1	1	8.9391068044481	6.62588488035827	46	54.7142857142857	108.196137597139	877.5317187	Tuesday	195769	11	-17	2020-04-08	2020-03-19	2020-05-21	2020-03-22	6	26	-37	23	1	1	0	1	1	1	0	1
Muscogee, Georgia, US	13215	Georgia	2020-04-15	2020-04-03	2020-05-01	1	1	9.04126802507036	7.50155248569196	42	52.7142857142857	108.196137597139	877.5317187	Wednesday	195769	12	-16	2020-04-08	2020-03-19	2020-05-21	2020-03-22	7	27	-36	24	1	1	0	1	1	1	0	1
Muscogee, Georgia, US	13215	Georgia	2020-04-16	2020-04-03	2020-05-01	1	1	9.80747717973734	8.18749210987001	45	52	108.196137597139	877.5317187	Thursday	195769	13	-15	2020-04-08	2020-03-19	2020-05-21	2020-03-22	8	28	-35	25	1	1	0	1	1	1	0	1
Muscogee, Georgia, US	13215	Georgia	2020-04-17	2020-04-03	2020-05-01	1	1	10.5736863344043	8.77127051342581	40	51.4285714285714	108.196137597139	877.5317187	Friday	195769	14	-14	2020-04-08	2020-03-19	2020-05-21	2020-03-22	9	29	-34	26	1	1	0	1	1	1	0	1
Muscogee, Georgia, US	13215	Georgia	2020-04-18	2020-04-03	2020-05-01	1	1	10.7780087756489	9.26018492640379	54	51.1428571428571	108.196137597139	877.5317187	Saturday	195769	15	-13	2020-04-08	2020-03-19	2020-05-21	2020-03-22	10	30	-33	27	1	1	0	1	1	1	0	1
Muscogee, Georgia, US	13215	Georgia	2020-04-19	2020-04-03	2020-05-01	1	1	11.1866536581379	9.79288271964845	80	51.2857142857143	108.196137597139	877.5317187	Sunday	195769	16	-12	2020-04-08	2020-03-19	2020-05-21	2020-03-22	11	31	-32	28	1	1	0	1	1	1	0	1
Muscogee, Georgia, US	13215	Georgia	2020-04-20	2020-04-03	2020-05-01	1	1	11.6974597612492	10.2890943626709	48	50.7142857142857	108.196137597139	877.5317187	Monday	195769	17	-11	2020-04-08	2020-03-19	2020-05-21	2020-03-22	12	32	-31	29	1	1	0	1	1	1	0	1
Muscogee, Georgia, US	13215	Georgia	2020-04-21	2020-04-03	2020-05-01	1	1	11.9528628128049	10.7196309352933	46	50.7142857142857	108.196137597139	877.5317187	Tuesday	195769	18	-10	2020-04-08	2020-03-19	2020-05-21	2020-03-22	13	33	-30	30	1	1	0	1	1	1	0	1
Muscogee, Georgia, US	13215	Georgia	2020-04-22	2020-04-03	2020-05-01	1	1	12.4636689159162	11.2085453482712	43	50.8571428571429	108.196137597139	877.5317187	Wednesday	195769	19	-9	2020-04-08	2020-03-19	2020-05-21	2020-03-22	14	34	-29	31	1	1	0	1	1	1	0	1
Muscogee, Georgia, US	13215	Georgia	2020-04-23	2020-04-03	2020-05-01	1	1	13.0766362396498	11.6755680711159	57	52.5714285714286	108.196137597139	877.5317187	Thursday	195769	20	-8	2020-04-08	2020-03-19	2020-05-21	2020-03-22	15	35	-28	32	1	1	0	1	1	1	0	1
Muscogee, Georgia, US	13215	Georgia	2020-04-24	2020-04-03	2020-05-01	1	1	13.2298780705832	12.0550240334272	35	51.8571428571429	108.196137597139	877.5317187	Friday	195769	21	-7	2020-04-08	2020-03-19	2020-05-21	2020-03-22	16	36	-27	33	1	1	0	1	1	1	0	1
Muscogee, Georgia, US	13215	Georgia	2020-04-25	2020-04-03	2020-05-01	1	1	13.7917647840056	12.4855606060495	47	50.8571428571429	108.196137597139	877.5317187	Saturday	195769	22	-6	2020-04-08	2020-03-19	2020-05-21	2020-03-22	17	37	-26	34	1	1	0	1	1	1	0	1
Muscogee, Georgia, US	13215	Georgia	2020-04-26	2020-04-03	2020-05-01	1	1	14.0471678355613	12.8942054885386	61	48.1428571428571	108.196137597139	877.5317187	Sunday	195769	23	-5	2020-04-08	2020-03-19	2020-05-21	2020-03-22	18	38	-25	35	1	1	0	1	1	1	0	1
Muscogee, Georgia, US	13215	Georgia	2020-04-27	2020-04-03	2020-05-01	1	1	14.4558127180504	13.2882559109388	41	47.1428571428571	108.196137597139	877.5317187	Monday	195769	24	-4	2020-04-08	2020-03-19	2020-05-21	2020-03-22	19	39	-24	36	1	1	0	1	1	1	0	1
Muscogee, Georgia, US	13215	Georgia	2020-04-28	2020-04-03	2020-05-01	1	1	14.8644576005394	13.7041980234723	38	46	108.196137597139	877.5317187	Tuesday	195769	25	-3	2020-04-08	2020-03-19	2020-05-21	2020-03-22	20	40	-23	37	1	1	0	1	1	1	0	1
Muscogee, Georgia, US	13215	Georgia	2020-04-29	2020-04-03	2020-05-01	1	1	15.0176994314728	14.0690595256946	46	46.4285714285714	108.196137597139	877.5317187	Wednesday	195769	26	-2	2020-04-08	2020-03-19	2020-05-21	2020-03-22	21	41	-22	38	1	1	0	1	1	1	0	1
Muscogee, Georgia, US	13215	Georgia	2020-04-30	2020-04-03	2020-05-01	1	1	15.477424924273	14.4120293377837	33	43	108.196137597139	877.5317187	Thursday	195769	27	-1	2020-04-08	2020-03-19	2020-05-21	2020-03-22	22	42	-21	39	1	1	0	1	1	1	0	1
Muscogee, Georgia, US	13215	Georgia	2020-05-01	2020-04-03	2020-05-01	0	1	16.1414728583177	14.8279714503172	27	41.8571428571429	108.196137597139	877.5317187	Friday	195769	28	0	2020-04-08	2020-03-19	2020-05-21	2020-03-22	23	43	-20	40	1	1	0	1	1	1	0	1
Muscogee, Georgia, US	13215	Georgia	2020-05-02	2020-04-03	2020-05-01	0	1	16.3457952995622	15.1928329525395	41	41	108.196137597139	877.5317187	Saturday	195769	29	1	2020-04-08	2020-03-19	2020-05-21	2020-03-22	24	44	-19	41	1	1	0	1	1	1	0	1
Muscogee, Georgia, US	13215	Georgia	2020-05-03	2020-04-03	2020-05-01	0	1	16.7544401820513	15.5795861448953	56	40.2857142857143	108.196137597139	877.5317187	Sunday	195769	30	2	2020-04-08	2020-03-19	2020-05-21	2020-03-22	25	45	-18	42	1	1	0	1	1	1	0	1
Muscogee, Georgia, US	13215	Georgia	2020-05-04	2020-04-03	2020-05-01	0	1	17.2141656748515	15.9736365672954	39	40	108.196137597139	877.5317187	Monday	195769	31	3	2020-04-08	2020-03-19	2020-05-21	2020-03-22	26	46	-17	43	1	1	0	1	1	1	0	1
Muscogee, Georgia, US	13215	Georgia	2020-05-05	2020-04-03	2020-05-01	0	1	17.4695687264071	16.3457952995622	40	40.2857142857143	108.196137597139	877.5317187	Tuesday	195769	32	4	2020-04-08	2020-03-19	2020-05-21	2020-03-22	27	47	-16	44	1	1	0	1	1	1	0	1
Muscogee, Georgia, US	13215	Georgia	2020-05-06	2020-04-03	2020-05-01	0	1	17.7760523882739	16.7398457219624	39	39.2857142857143	108.196137597139	877.5317187	Wednesday	195769	33	5	2020-04-08	2020-03-19	2020-05-21	2020-03-22	28	48	-15	45	1	1	0	1	1	1	0	1
Muscogee, Georgia, US	13215	Georgia	2020-05-07	2020-04-03	2020-05-01	0	1	18.0825360501407	17.1120044542292	36	39.7142857142857	108.196137597139	877.5317187	Thursday	195769	34	6	2020-04-08	2020-03-19	2020-05-21	2020-03-22	29	49	-14	46	1	1	0	1	1	1	0	1
Muscogee, Georgia, US	13215	Georgia	2020-05-08	2020-04-03	2020-05-01	0	1	18.5422615429409	17.4549742663182	32	40.4285714285714	108.196137597139	877.5317187	Friday	195769	35	7	2020-04-08	2020-03-19	2020-05-21	2020-03-22	30	50	-13	47	1	1	0	1	1	1	0	1
Muscogee, Georgia, US	13215	Georgia	2020-05-09	2020-04-03	2020-05-01	0	1	18.593342153252	17.7760523882739	36	39.7142857142857	108.196137597139	877.5317187	Saturday	195769	36	8	2020-04-08	2020-03-19	2020-05-21	2020-03-22	31	51	-12	48	1	1	0	1	1	1	0	1
Muscogee, Georgia, US	13215	Georgia	2020-05-10	2020-04-03	2020-05-01	0	1	18.95090642543	18.0898332801852	45	38.1428571428571	108.196137597139	877.5317187	Sunday	195769	37	9	2020-04-08	2020-03-19	2020-05-21	2020-03-22	32	52	-11	49	1	1	0	1	1	1	0	1
Muscogee, Georgia, US	13215	Georgia	2020-05-11	2020-04-03	2020-05-01	0	1	19.2573900872968	18.3817224819631	37	37.8571428571429	108.196137597139	877.5317187	Monday	195769	38	10	2020-04-08	2020-03-19	2020-05-21	2020-03-22	33	53	-10	50	1	1	0	1	1	1	0	1
Muscogee, Georgia, US	13215	Georgia	2020-05-12	2020-04-03	2020-05-01	0	1	19.9725186316526	18.739286754141	38	37.5714285714286	108.196137597139	877.5317187	Tuesday	195769	39	11	2020-04-08	2020-03-19	2020-05-21	2020-03-22	34	54	-9	51	1	1	0	1	1	1	0	1
Muscogee, Georgia, US	13215	Georgia	2020-05-13	2020-04-03	2020-05-01	0	1	20.3300829038305	19.1041482563634	36	37.1428571428571	108.196137597139	877.5317187	Wednesday	195769	40	12	2020-04-08	2020-03-19	2020-05-21	2020-03-22	35	55	-8	52	1	1	0	1	1	1	0	1
Muscogee, Georgia, US	13215	Georgia	2020-05-14	2020-04-03	2020-05-01	0	1	20.9941308378753	19.5200903688969	32	36.5714285714286	108.196137597139	877.5317187	Thursday	195769	41	13	2020-04-08	2020-03-19	2020-05-21	2020-03-22	36	56	-7	53	1	1	0	1	1	1	0	1
Muscogee, Georgia, US	13215	Georgia	2020-05-15	2020-04-03	2020-05-01	0	1	21.65817877192	19.9652214016082	26	35.7142857142857	108.196137597139	877.5317187	Friday	195769	42	14	2020-04-08	2020-03-19	2020-05-21	2020-03-22	37	57	-6	54	1	1	0	1	1	1	0	1
Muscogee, Georgia, US	13215	Georgia	2020-05-16	2020-04-03	2020-05-01	0	1	21.65817877192	20.403055204275	36	35.7142857142857	108.196137597139	877.5317187	Saturday	195769	43	15	2020-04-08	2020-03-19	2020-05-21	2020-03-22	38	58	-5	55	1	1	0	1	1	1	0	1
Muscogee, Georgia, US	13215	Georgia	2020-05-17	2020-04-03	2020-05-01	0	1	21.65817877192	20.7898083966307	54	37	108.196137597139	877.5317187	Sunday	195769	44	16	2020-04-08	2020-03-19	2020-05-21	2020-03-22	39	59	-4	56	1	1	0	1	1	1	0	1
Muscogee, Georgia, US	13215	Georgia	2020-05-18	2020-04-03	2020-05-01	0	1	22.4754685368981	21.2495338894309	38	37.1428571428571	108.196137597139	877.5317187	Monday	195769	45	17	2020-04-08	2020-03-19	2020-05-21	2020-03-22	40	60	-3	57	1	1	0	1	1	1	0	1
Muscogee, Georgia, US	13215	Georgia	2020-05-19	2020-04-03	2020-05-01	0	1	23.0373552503205	21.6873676920978	34	36.5714285714286	108.196137597139	877.5317187	Tuesday	195769	46	18	2020-04-08	2020-03-19	2020-05-21	2020-03-22	41	61	-2	58	1	1	0	1	1	1	0	1
Muscogee, Georgia, US	13215	Georgia	2020-05-20	2020-04-03	2020-05-01	0	1	23.2927583018762	22.1106070346757	32	36	108.196137597139	877.5317187	Wednesday	195769	47	19	2020-04-08	2020-03-19	2020-05-21	2020-03-22	42	62	-1	59	1	1	0	1	1	1	0	1
Muscogee, Georgia, US	13215	Georgia	2020-05-21	2020-04-03	2020-05-01	0	1	24.8762572215213	22.6651965180537	28	35.4285714285714	108.196137597139	877.5317187	Thursday	195769	48	20	2020-04-08	2020-03-19	2020-05-21	2020-03-22	43	63	0	60	1	1	0	1	0	1	0	1
Muscogee, Georgia, US	13215	Georgia	2020-05-22	2020-04-03	2020-05-01	0	1	26.0000306483662	23.2854610718317	26	35.4285714285714	108.196137597139	877.5317187	Friday	195769	49	21	2020-04-08	2020-03-19	2020-05-21	2020-03-22	44	64	1	61	1	1	1	1	0	1	0	1
Muscogee, Georgia, US	13215	Georgia	2020-05-23	2020-04-03	2020-05-01	0	1	27.3792071267668	24.1027508368099	33	35	108.196137597139	877.5317187	Saturday	195769	50	22	2020-04-08	2020-03-19	2020-05-21	2020-03-22	45	65	2	62	1	1	1	1	0	1	0	1
Muscogee, Georgia, US	13215	Georgia	2020-05-24	2020-04-03	2020-05-01	0	1	28.0943356711226	25.0222018224102	49	34.2857142857143	108.196137597139	877.5317187	Sunday	195769	51	23	2020-04-08	2020-03-19	2020-05-21	2020-03-22	46	66	3	63	1	1	1	1	0	1	0	1
Muscogee, Georgia, US	13215	Georgia	2020-05-25	2020-04-03	2020-05-01	0	1	28.8094642154784	25.9270583479217	53	36.4285714285714	108.196137597139	877.5317187	Monday	195769	52	24	2020-04-08	2020-03-19	2020-05-21	2020-03-22	47	67	4	64	1	1	1	1	0	1	0	1
Muscogee, Georgia, US	13215	Georgia	2020-05-26	2020-04-03	2020-05-01	0	1	29.013786656723	26.7808342631221	37	36.8571428571429	108.196137597139	877.5317187	Tuesday	195769	53	25	2020-04-08	2020-03-19	2020-05-21	2020-03-22	48	68	5	65	1	1	1	1	0	1	0	1
Muscogee, Georgia, US	13215	Georgia	2020-05-27	2020-04-03	2020-05-01	0	1	29.9843182526345	27.7367713989447	34	37.1428571428571	108.196137597139	877.5317187	Wednesday	195769	54	26	2020-04-08	2020-03-19	2020-05-21	2020-03-22	49	69	6	66	1	1	1	1	0	1	0	1
Muscogee, Georgia, US	13215	Georgia	2020-05-28	2020-04-03	2020-05-01	0	1	30.2908019145013	28.5102777836561	29	37.2857142857143	108.196137597139	877.5317187	Thursday	195769	55	27	2020-04-08	2020-03-19	2020-05-21	2020-03-22	50	70	7	67	1	1	1	1	0	1	0	1
Muscogee, Georgia, US	13215	Georgia	2020-05-29	2020-04-03	2020-05-01	0	1	30.7505274073015	29.1889201777897	25	37.1428571428571	108.196137597139	877.5317187	Friday	195769	56	28	2020-04-08	2020-03-19	2020-05-21	2020-03-22	51	71	8	68	1	1	1	1	0	1	0	1
Muscogee, Georgia, US	13215	Georgia	2020-05-30	2020-04-03	2020-05-01	0	1	30.8526886279237	29.6851318208121	34	37.2857142857143	108.196137597139	877.5317187	Saturday	195769	57	29	2020-04-08	2020-03-19	2020-05-21	2020-03-22	52	72	9	69	1	1	1	1	0	1	0	1
Muscogee, Georgia, US	13215	Georgia	2020-05-31	2020-04-03	2020-05-01	0	1	31.4145753413462	30.1594517737012	48	37.1428571428571	108.196137597139	877.5317187	Sunday	195769	58	30	2020-04-08	2020-03-19	2020-05-21	2020-03-22	53	73	10	70	1	1	1	1	0	1	0	1
Muscogee, Georgia, US	13215	Georgia	2020-06-01	2020-04-03	2020-05-01	0	1	32.2829457166354	30.6556634167236	30	33.8571428571429	108.196137597139	877.5317187	Monday	195769	59	31	2020-04-08	2020-03-19	2020-05-21	2020-03-22	54	74	11	71	1	1	1	1	0	1	0	1
Muscogee, Georgia, US	13215	Georgia	2020-06-02	2020-04-03	2020-05-01	0	1	32.5383487681911	31.1591722897905	29	32.7142857142857	108.196137597139	877.5317187	Tuesday	195769	60	32	2020-04-08	2020-03-19	2020-05-21	2020-03-22	55	75	12	72	1	1	1	1	0	1	0	1
Muscogee, Georgia, US	13215	Georgia	2020-06-03	2020-04-03	2020-05-01	0	1	34.3772507393918	31.786734073613	28	31.8571428571429	108.196137597139	877.5317187	Wednesday	195769	61	33	2020-04-08	2020-03-19	2020-05-21	2020-03-22	56	76	13	73	1	1	1	1	0	1	0	1
Muscogee, Georgia, US	13215	Georgia	2020-06-04	2020-04-03	2020-05-01	0	1	35.603185386859	32.5456459982355	26	31.4285714285714	108.196137597139	877.5317187	Thursday	195769	62	34	2020-04-08	2020-03-19	2020-05-21	2020-03-22	57	77	14	74	1	1	1	1	0	1	0	1
Muscogee, Georgia, US	13215	Georgia	2020-06-05	2020-04-03	2020-05-01	0	1	38.310457733349	33.6256360448137	27	31.7142857142857	108.196137597139	877.5317187	Friday	195769	63	35	2020-04-08	2020-03-19	2020-05-21	2020-03-22	58	78	15	75	1	1	1	1	0	1	0	1
Muscogee, Georgia, US	13215	Georgia	2020-06-06	2020-04-03	2020-05-01	0	1	39.6385536014384	34.8807596124587	34	31.7142857142857	108.196137597139	877.5317187	Saturday	195769	64	36	2020-04-08	2020-03-19	2020-05-21	2020-03-22	59	79	16	76	1	1	1	1	0	1	0	1
Muscogee, Georgia, US	13215	Georgia	2020-06-07	2020-04-03	2020-05-01	0	1	39.6385536014384	36.0556136496147	49	31.8571428571429	108.196137597139	877.5317187	Sunday	195769	65	37	2020-04-08	2020-03-19	2020-05-21	2020-03-22	60	80	17	77	1	1	1	1	0	1	0	1
Muscogee, Georgia, US	13215	Georgia	2020-06-08	2020-04-03	2020-05-01	0	1	41.2731331313947	37.3399261374375	36	32.7142857142857	108.196137597139	877.5317187	Monday	195769	66	38	2020-04-08	2020-03-19	2020-05-21	2020-03-22	61	81	18	78	1	1	1	1	0	1	0	1
Muscogee, Georgia, US	13215	Georgia	2020-06-09	2020-04-03	2020-05-01	0	1	44.3379697500626	39.0255862777048	31	33	108.196137597139	877.5317187	Tuesday	195769	67	39	2020-04-08	2020-03-19	2020-05-21	2020-03-22	62	82	19	79	1	1	1	1	0	1	0	1
Muscogee, Georgia, US	13215	Georgia	2020-06-10	2020-04-03	2020-05-01	0	1	46.1768717212633	40.7112464179722	33	33.7142857142857	108.196137597139	877.5317187	Wednesday	195769	68	40	2020-04-08	2020-03-19	2020-05-21	2020-03-22	63	83	20	80	1	1	1	1	0	1	0	1
Muscogee, Georgia, US	13215	Georgia	2020-06-11	2020-04-03	2020-05-01	0	1	46.9430808759303	42.3312314878395	27	33.8571428571429	108.196137597139	877.5317187	Thursday	195769	69	41	2020-04-08	2020-03-19	2020-05-21	2020-03-22	64	84	21	81	1	1	1	1	0	1	0	1
Muscogee, Georgia, US	13215	Georgia	2020-06-12	2020-04-03	2020-05-01	0	1	48.7819828471311	43.8271636469513	25	33.5714285714286	108.196137597139	877.5317187	Friday	195769	70	42	2020-04-08	2020-03-19	2020-05-21	2020-03-22	65	85	22	82	1	1	1	1	0	1	0	1
Muscogee, Georgia, US	13215	Georgia	2020-06-13	2020-04-03	2020-05-01	0	1	50.4676429873984	45.3741764163741	32	33.2857142857143	108.196137597139	877.5317187	Saturday	195769	71	43	2020-04-08	2020-03-19	2020-05-21	2020-03-22	66	86	23	83	1	1	1	1	0	1	0	1
Muscogee, Georgia, US	13215	Georgia	2020-06-14	2020-04-03	2020-05-01	0	1	51.3870939729988	47.052539326597	45	32.7142857142857	108.196137597139	877.5317187	Sunday	195769	72	44	2020-04-08	2020-03-19	2020-05-21	2020-03-22	67	87	24	84	1	1	1	1	0	1	0	1
Muscogee, Georgia, US	13215	Georgia	2020-06-15	2020-04-03	2020-05-01	0	1	52.2043837379769	48.6141465561088	40	33.2857142857143	108.196137597139	877.5317187	Monday	195769	73	45	2020-04-08	2020-03-19	2020-05-21	2020-03-22	68	88	25	85	1	1	1	1	0	1	0	1
Muscogee, Georgia, US	13215	Georgia	2020-06-16	2020-04-03	2020-05-01	0	1	55.0648979154003	50.1465648654427	34	33.7142857142857	108.196137597139	877.5317187	Tuesday	195769	74	46	2020-04-08	2020-03-19	2020-05-21	2020-03-22	69	89	26	86	1	1	1	1	0	1	0	1
Muscogee, Georgia, US	13215	Georgia	2020-06-17	2020-04-03	2020-05-01	0	1	56.1375907319341	51.56952472411	32	33.5714285714286	108.196137597139	877.5317187	Wednesday	195769	75	47	2020-04-08	2020-03-19	2020-05-21	2020-03-22	70	90	27	87	1	1	1	1	0	1	0	1
Muscogee, Georgia, US	13215	Georgia	2020-06-18	2020-04-03	2020-05-01	0	1	56.8527192762899	52.9851873527328	31	34.1428571428571	108.196137597139	877.5317187	Thursday	195769	76	48	2020-04-08	2020-03-19	2020-05-21	2020-03-22	71	91	28	88	1	1	1	1	0	1	0	1
Muscogee, Georgia, US	13215	Georgia	2020-06-19	2020-04-03	2020-05-01	0	1	58.5383794165573	54.3789582912222	29	34.7142857142857	108.196137597139	877.5317187	Friday	195769	77	49	2020-04-08	2020-03-19	2020-05-21	2020-03-22	72	92	29	89	1	1	1	1	0	1	0	1
Muscogee, Georgia, US	13215	Georgia	2020-06-20	2020-04-03	2020-05-01	0	1	58.5894600268684	55.5392178682894	35	35.1428571428571	108.196137597139	877.5317187	Saturday	195769	78	50	2020-04-08	2020-03-19	2020-05-21	2020-03-22	73	93	30	90	1	1	1	1	0	1	0	1
Muscogee, Georgia, US	13215	Georgia	2020-06-21	2020-04-03	2020-05-01	0	1	59.7132334537133	56.7286663655343	43	34.8571428571429	108.196137597139	877.5317187	Sunday	195769	79	51	2020-04-08	2020-03-19	2020-05-21	2020-03-22	74	94	31	91	1	1	1	1	0	1	0	1
Muscogee, Georgia, US	13215	Georgia	2020-06-22	2020-04-03	2020-05-01	0	1	61.9607803074031	58.1224373040238	38	34.5714285714286	108.196137597139	877.5317187	Monday	195769	80	52	2020-04-08	2020-03-19	2020-05-21	2020-03-22	75	95	32	92	1	1	1	1	0	1	0	1
Muscogee, Georgia, US	13215	Georgia	2020-06-23	2020-04-03	2020-05-01	0	1	68.499098427228	60.0416088057134	35	34.7142857142857	108.196137597139	877.5317187	Tuesday	195769	81	53	2020-04-08	2020-03-19	2020-05-21	2020-03-22	76	96	33	93	1	1	1	1	0	1	0	1
Muscogee, Georgia, US	13215	Georgia	2020-06-24	2020-04-03	2020-05-01	0	1	71.1042095530957	62.1796972087365	32	34.7142857142857	108.196137597139	877.5317187	Wednesday	195769	82	54	2020-04-08	2020-03-19	2020-05-21	2020-03-22	77	97	34	94	1	1	1	1	0	1	0	1
Muscogee, Georgia, US	13215	Georgia	2020-06-25	2020-04-03	2020-05-01	0	1	72.9431115242965	64.4783246727375	32	34.8571428571429	108.196137597139	877.5317187	Thursday	195769	83	55	2020-04-08	2020-03-19	2020-05-21	2020-03-22	78	98	35	95	1	1	1	1	0	1	0	1
Muscogee, Georgia, US	13215	Georgia	2020-06-26	2020-04-03	2020-05-01	0	1	74.2712073923859	66.7258715264273	30	35	108.196137597139	877.5317187	Friday	195769	84	56	2020-04-08	2020-03-19	2020-05-21	2020-03-22	79	99	36	96	1	1	1	1	0	1	0	1
Muscogee, Georgia, US	13215	Georgia	2020-06-27	2020-04-03	2020-05-01	0	1	76.4165930254535	69.2726048119394	40	35.7142857142857	108.196137597139	877.5317187	Saturday	195769	85	57	2020-04-08	2020-03-19	2020-05-21	2020-03-22	80	100	37	97	1	1	1	1	0	1	0	1
Muscogee, Georgia, US	13215	Georgia	2020-06-28	2020-04-03	2020-05-01	0	1	77.6425276729206	71.8339325575405	47	36.2857142857143	108.196137597139	877.5317187	Sunday	195769	86	58	2020-04-08	2020-03-19	2020-05-21	2020-03-22	81	101	38	98	1	1	1	1	0	1	0	1
Muscogee, Georgia, US	13215	Georgia	2020-06-29	2020-04-03	2020-05-01	0	1	78.4598174378987	74.190937861897	49	37.8571428571429	108.196137597139	877.5317187	Monday	195769	87	59	2020-04-08	2020-03-19	2020-05-21	2020-03-22	82	102	39	99	1	1	1	1	0	1	0	1
Muscogee, Georgia, US	13215	Georgia	2020-06-30	2020-04-03	2020-05-01	0	1	85.7643447123906	76.6574016169202	41	38.7142857142857	108.196137597139	877.5317187	Tuesday	195769	88	60	2020-04-08	2020-03-19	2020-05-21	2020-03-22	83	103	40	100	1	1	1	1	0	1	0	1
Muscogee, Georgia, US	13215	Georgia	2020-07-01	2020-04-03	2020-05-01	0	1	88.9313425516808	79.2041349024324	35	39.1428571428571	108.196137597139	877.5317187	Wednesday	195769	89	61	2020-04-08	2020-03-19	2020-05-21	2020-03-22	84	104	41	101	1	1	1	1	0	1	0	1
Muscogee, Georgia, US	13215	Georgia	2020-07-02	2020-04-03	2020-05-01	0	1	93.630758700305	82.1595130704336	26	38.2857142857143	108.196137597139	877.5317187	Thursday	195769	90	62	2020-04-08	2020-03-19	2020-05-21	2020-03-22	85	105	42	102	1	1	1	1	0	1	0	1
Muscogee, Georgia, US	13215	Georgia	2020-07-03	2020-04-03	2020-05-01	0	1	99.2496258345295	85.7278585621684	34	38.8571428571429	108.196137597139	877.5317187	Friday	195769	91	63	2020-04-08	2020-03-19	2020-05-21	2020-03-22	86	106	43	103	1	1	1	1	0	1	0	1
Muscogee, Georgia, US	13215	Georgia	2020-07-04	2020-04-03	2020-05-01	0	1	104.970654189376	89.8070101570145	44	39.4285714285714	108.196137597139	877.5317187	Saturday	195769	92	64	2020-04-08	2020-03-19	2020-05-21	2020-03-22	87	107	44	104	1	1	1	1	0	1	0	1
Muscogee, Georgia, US	13215	Georgia	2020-07-05	2020-04-03	2020-05-01	0	1	109.159264234889	94.3094010944386	49	39.7142857142857	108.196137597139	877.5317187	Sunday	195769	93	65	2020-04-08	2020-03-19	2020-05-21	2020-03-22	88	108	45	105	1	1	1	1	0	1	0	1
Muskegon, Michigan, US	26121	Michigan	2020-03-01	2020-03-24	2020-06-01	1	0	0	83.1008557461673	39	38.2857142857143	103.073896085722	344.896189	Sunday	173566	-23	-92	2020-03-29	2020-03-09	2020-06-21	2020-04-22	-28	-8	-112	-52	0	0	0	0	1	0	1	0
Muskegon, Michigan, US	26121	Michigan	2020-03-02	2020-03-24	2020-06-01	1	0	0	70.8488065015401	13	34.2857142857143	103.073896085722	344.896189	Monday	173566	-22	-91	2020-03-29	2020-03-09	2020-06-21	2020-04-22	-27	-7	-111	-51	0	0	0	0	1	0	1	0
Muskegon, Michigan, US	26121	Michigan	2020-03-03	2020-03-24	2020-06-01	1	0	0	58.1443289941571	17	31.7142857142857	103.073896085722	344.896189	Tuesday	173566	-21	-90	2020-03-29	2020-03-09	2020-06-21	2020-04-22	-26	-6	-110	-50	0	0	0	0	1	0	1	0
Muskegon, Michigan, US	26121	Michigan	2020-03-04	2020-03-24	2020-06-01	1	0	0	44.768506322685	13	29.8571428571429	103.073896085722	344.896189	Wednesday	173566	-20	-89	2020-03-29	2020-03-09	2020-06-21	2020-04-22	-25	-5	-109	-49	0	0	0	0	1	0	1	0
Muskegon, Michigan, US	26121	Michigan	2020-03-05	2020-03-24	2020-06-01	1	0	0	30.5899883463236	12	26.7142857142857	103.073896085722	344.896189	Thursday	173566	-19	-88	2020-03-29	2020-03-09	2020-06-21	2020-04-22	-24	-4	-108	-48	0	0	0	0	1	0	1	0
Muskegon, Michigan, US	26121	Michigan	2020-03-06	2020-03-24	2020-06-01	1	0	0	15.5941806049842	13	22.2857142857143	103.073896085722	344.896189	Friday	173566	-18	-87	2020-03-29	2020-03-09	2020-06-21	2020-04-22	-23	-3	-107	-47	0	0	0	0	1	0	1	0
Muskegon, Michigan, US	26121	Michigan	2020-03-07	2020-03-24	2020-06-01	1	0	0	0	22	18.4285714285714	103.073896085722	344.896189	Saturday	173566	-17	-86	2020-03-29	2020-03-09	2020-06-21	2020-04-22	-22	-2	-106	-46	0	0	0	0	1	0	1	0
Muskegon, Michigan, US	26121	Michigan	2020-03-08	2020-03-24	2020-06-01	1	0	0	0	38	18.2857142857143	103.073896085722	344.896189	Sunday	173566	-16	-85	2020-03-29	2020-03-09	2020-06-21	2020-04-22	-21	-1	-105	-45	0	0	0	0	1	0	1	0
Muskegon, Michigan, US	26121	Michigan	2020-03-09	2020-03-24	2020-06-01	1	0	0	0	16	18.7142857142857	103.073896085722	344.896189	Monday	173566	-15	-84	2020-03-29	2020-03-09	2020-06-21	2020-04-22	-20	0	-104	-44	0	0	0	0	1	0	1	0
Muskegon, Michigan, US	26121	Michigan	2020-03-10	2020-03-24	2020-06-01	1	0	0	0	13	18.1428571428571	103.073896085722	344.896189	Tuesday	173566	-14	-83	2020-03-29	2020-03-09	2020-06-21	2020-04-22	-19	1	-103	-43	0	1	0	0	1	0	1	1
Muskegon, Michigan, US	26121	Michigan	2020-03-11	2020-03-24	2020-06-01	1	0	0	0	14	18.2857142857143	103.073896085722	344.896189	Wednesday	173566	-13	-82	2020-03-29	2020-03-09	2020-06-21	2020-04-22	-18	2	-102	-42	0	1	0	0	1	0	1	1
Muskegon, Michigan, US	26121	Michigan	2020-03-12	2020-03-24	2020-06-01	1	0	0	0	12	18.2857142857143	103.073896085722	344.896189	Thursday	173566	-12	-81	2020-03-29	2020-03-09	2020-06-21	2020-04-22	-17	3	-101	-41	0	1	0	0	1	0	1	1
Muskegon, Michigan, US	26121	Michigan	2020-03-13	2020-03-24	2020-06-01	1	0	0	0	12	18.1428571428571	103.073896085722	344.896189	Friday	173566	-11	-80	2020-03-29	2020-03-09	2020-06-21	2020-04-22	-16	4	-100	-40	0	1	0	0	1	0	1	1
Muskegon, Michigan, US	26121	Michigan	2020-03-14	2020-03-24	2020-06-01	1	0	0	0	34	19.8571428571429	103.073896085722	344.896189	Saturday	173566	-10	-79	2020-03-29	2020-03-09	2020-06-21	2020-04-22	-15	5	-99	-39	0	1	0	0	1	0	1	1
Muskegon, Michigan, US	26121	Michigan	2020-03-15	2020-03-24	2020-06-01	1	0	0	0	49	21.4285714285714	103.073896085722	344.896189	Sunday	173566	-9	-78	2020-03-29	2020-03-09	2020-06-21	2020-04-22	-14	6	-98	-38	0	1	0	0	1	0	1	1
Muskegon, Michigan, US	26121	Michigan	2020-03-16	2020-03-24	2020-06-01	1	0	0	0	23	22.4285714285714	103.073896085722	344.896189	Monday	173566	-8	-77	2020-03-29	2020-03-09	2020-06-21	2020-04-22	-13	7	-97	-37	0	1	0	0	1	0	1	1
Muskegon, Michigan, US	26121	Michigan	2020-03-17	2020-03-24	2020-06-01	1	0	0	0	27	24.4285714285714	103.073896085722	344.896189	Tuesday	173566	-7	-76	2020-03-29	2020-03-09	2020-06-21	2020-04-22	-12	8	-96	-36	0	1	0	0	1	0	1	1
Muskegon, Michigan, US	26121	Michigan	2020-03-18	2020-03-24	2020-06-01	1	0	0	0	32	27	103.073896085722	344.896189	Wednesday	173566	-6	-75	2020-03-29	2020-03-09	2020-06-21	2020-04-22	-11	9	-95	-35	0	1	0	0	1	0	1	1
Muskegon, Michigan, US	26121	Michigan	2020-03-19	2020-03-24	2020-06-01	1	0	0	0	29	29.4285714285714	103.073896085722	344.896189	Thursday	173566	-5	-74	2020-03-29	2020-03-09	2020-06-21	2020-04-22	-10	10	-94	-34	0	1	0	0	1	0	1	1
Muskegon, Michigan, US	26121	Michigan	2020-03-20	2020-03-24	2020-06-01	1	0	0	0	30	32	103.073896085722	344.896189	Friday	173566	-4	-73	2020-03-29	2020-03-09	2020-06-21	2020-04-22	-9	11	-93	-33	0	1	0	0	1	0	1	1
Muskegon, Michigan, US	26121	Michigan	2020-03-21	2020-03-24	2020-06-01	1	0	0	0	50	34.2857142857143	103.073896085722	344.896189	Saturday	173566	-3	-72	2020-03-29	2020-03-09	2020-06-21	2020-04-22	-8	12	-92	-32	0	1	0	0	1	0	1	1
Muskegon, Michigan, US	26121	Michigan	2020-03-22	2020-03-24	2020-06-01	1	0	0	0	63	36.2857142857143	103.073896085722	344.896189	Sunday	173566	-2	-71	2020-03-29	2020-03-09	2020-06-21	2020-04-22	-7	13	-91	-31	0	1	0	0	1	0	1	1
Muskegon, Michigan, US	26121	Michigan	2020-03-23	2020-03-24	2020-06-01	1	0	0.0576149706739799	0.00823071009628285	34	37.8571428571429	103.073896085722	344.896189	Monday	173566	-1	-70	2020-03-29	2020-03-09	2020-06-21	2020-04-22	-6	14	-90	-30	0	1	0	0	1	0	1	1
Muskegon, Michigan, US	26121	Michigan	2020-03-24	2020-03-24	2020-06-01	1	0	0.17284491202194	0.0329228403851314	56	42	103.073896085722	344.896189	Tuesday	173566	0	-69	2020-03-29	2020-03-09	2020-06-21	2020-04-22	-5	15	-89	-29	0	1	0	0	1	0	1	1
Muskegon, Michigan, US	26121	Michigan	2020-03-25	2020-03-24	2020-06-01	1	1	0.17284491202194	0.0576149706739799	53	45	103.073896085722	344.896189	Wednesday	173566	1	-68	2020-03-29	2020-03-09	2020-06-21	2020-04-22	-4	16	-88	-28	0	1	0	0	1	0	1	1
Muskegon, Michigan, US	26121	Michigan	2020-03-26	2020-03-24	2020-06-01	1	1	0.17284491202194	0.0823071009628285	54	48.5714285714286	103.073896085722	344.896189	Thursday	173566	2	-67	2020-03-29	2020-03-09	2020-06-21	2020-04-22	-3	17	-87	-27	0	1	0	0	1	0	1	1
Muskegon, Michigan, US	26121	Michigan	2020-03-27	2020-03-24	2020-06-01	1	1	0.34568982404388	0.131691361540526	51	51.5714285714286	103.073896085722	344.896189	Friday	173566	3	-66	2020-03-29	2020-03-09	2020-06-21	2020-04-22	-2	18	-86	-26	0	1	0	0	1	0	1	1
Muskegon, Michigan, US	26121	Michigan	2020-03-28	2020-03-24	2020-06-01	1	1	0.403304794717859	0.189306332214505	68	54.1428571428571	103.073896085722	344.896189	Saturday	173566	4	-65	2020-03-29	2020-03-09	2020-06-21	2020-04-22	-1	19	-85	-25	0	1	0	0	1	0	1	1
Muskegon, Michigan, US	26121	Michigan	2020-03-29	2020-03-24	2020-06-01	1	1	0.748994618761739	0.296305563466182	75	55.8571428571429	103.073896085722	344.896189	Sunday	173566	5	-64	2020-03-29	2020-03-09	2020-06-21	2020-04-22	0	20	-84	-24	0	1	0	0	1	0	1	1
Muskegon, Michigan, US	26121	Michigan	2020-03-30	2020-03-24	2020-06-01	1	1	1.03706947213164	0.436227635102991	55	58.8571428571429	103.073896085722	344.896189	Monday	173566	6	-63	2020-03-29	2020-03-09	2020-06-21	2020-04-22	1	21	-83	-23	1	1	0	0	1	1	1	1
Muskegon, Michigan, US	26121	Michigan	2020-03-31	2020-03-24	2020-06-01	1	1	1.03706947213164	0.559688286547234	54	58.5714285714286	103.073896085722	344.896189	Tuesday	173566	7	-62	2020-03-29	2020-03-09	2020-06-21	2020-04-22	2	22	-82	-22	1	1	0	0	1	1	1	1
Muskegon, Michigan, US	26121	Michigan	2020-04-01	2020-03-24	2020-06-01	1	1	1.03706947213164	0.683148937991476	53	58.5714285714286	103.073896085722	344.896189	Wednesday	173566	8	-61	2020-03-29	2020-03-09	2020-06-21	2020-04-22	3	23	-81	-21	1	1	0	0	1	1	1	1
Muskegon, Michigan, US	26121	Michigan	2020-04-02	2020-03-24	2020-06-01	1	1	1.49798923752348	0.872455270205982	50	58	103.073896085722	344.896189	Thursday	173566	9	-60	2020-03-29	2020-03-09	2020-06-21	2020-04-22	4	24	-80	-20	1	1	0	0	1	1	1	1
Muskegon, Michigan, US	26121	Michigan	2020-04-03	2020-03-24	2020-06-01	1	1	1.7284491202194	1.06999231251677	46	57.2857142857143	103.073896085722	344.896189	Friday	173566	10	-59	2020-03-29	2020-03-09	2020-06-21	2020-04-22	5	25	-79	-19	1	1	0	0	1	1	1	1
Muskegon, Michigan, US	26121	Michigan	2020-04-04	2020-03-24	2020-06-01	1	1	1.78606409089338	1.26752935482756	68	57.2857142857143	103.073896085722	344.896189	Saturday	173566	11	-58	2020-03-29	2020-03-09	2020-06-21	2020-04-22	6	26	-78	-18	1	1	0	0	1	1	1	1
Muskegon, Michigan, US	26121	Michigan	2020-04-05	2020-03-24	2020-06-01	1	1	1.78606409089338	1.41568213656065	67	56.1428571428571	103.073896085722	344.896189	Sunday	173566	12	-57	2020-03-29	2020-03-09	2020-06-21	2020-04-22	7	27	-77	-17	1	1	0	0	1	1	1	1
Muskegon, Michigan, US	26121	Michigan	2020-04-06	2020-03-24	2020-06-01	1	1	1.90129403224134	1.53914278800489	56	56.2857142857143	103.073896085722	344.896189	Monday	173566	13	-56	2020-03-29	2020-03-09	2020-06-21	2020-04-22	8	28	-76	-16	1	1	0	0	1	1	1	1
Muskegon, Michigan, US	26121	Michigan	2020-04-07	2020-03-24	2020-06-01	1	1	2.36221379763318	1.7284491202194	55	56.4285714285714	103.073896085722	344.896189	Tuesday	173566	14	-55	2020-03-29	2020-03-09	2020-06-21	2020-04-22	9	29	-75	-15	1	1	0	0	1	1	1	1
Muskegon, Michigan, US	26121	Michigan	2020-04-08	2020-03-24	2020-06-01	1	1	2.41982876830716	1.92598616253019	53	56.4285714285714	103.073896085722	344.896189	Wednesday	173566	15	-54	2020-03-29	2020-03-09	2020-06-21	2020-04-22	10	30	-74	-14	1	1	0	0	1	1	1	1
Muskegon, Michigan, US	26121	Michigan	2020-04-09	2020-03-24	2020-06-01	1	1	3.05359344572094	2.14821533512982	52	56.7142857142857	103.073896085722	344.896189	Thursday	173566	16	-53	2020-03-29	2020-03-09	2020-06-21	2020-04-22	11	31	-73	-13	1	1	0	0	1	1	1	1
Muskegon, Michigan, US	26121	Michigan	2020-04-10	2020-03-24	2020-06-01	1	1	3.28405332841686	2.37044450772946	54	57.8571428571429	103.073896085722	344.896189	Friday	173566	17	-52	2020-03-29	2020-03-09	2020-06-21	2020-04-22	12	32	-72	-12	1	1	0	0	1	1	1	1
Muskegon, Michigan, US	26121	Michigan	2020-04-11	2020-03-24	2020-06-01	1	1	3.28405332841686	2.58444297023281	61	56.8571428571429	103.073896085722	344.896189	Saturday	173566	18	-51	2020-03-29	2020-03-09	2020-06-21	2020-04-22	13	33	-71	-11	1	1	0	0	1	1	1	1
Muskegon, Michigan, US	26121	Michigan	2020-04-12	2020-03-24	2020-06-01	1	1	3.39928326976482	2.81490285292873	76	58.1428571428571	103.073896085722	344.896189	Sunday	173566	19	-50	2020-03-29	2020-03-09	2020-06-21	2020-04-22	14	34	-70	-10	1	1	0	0	1	1	1	1
Muskegon, Michigan, US	26121	Michigan	2020-04-13	2020-03-24	2020-06-01	1	1	3.91781800583064	3.10297770629863	57	58.2857142857143	103.073896085722	344.896189	Monday	173566	20	-49	2020-03-29	2020-03-09	2020-06-21	2020-04-22	15	35	-69	-9	1	1	0	0	1	1	1	1
Muskegon, Michigan, US	26121	Michigan	2020-04-14	2020-03-24	2020-06-01	1	1	4.89727250728829	3.46512895053508	52	57.8571428571429	103.073896085722	344.896189	Tuesday	173566	21	-48	2020-03-29	2020-03-09	2020-06-21	2020-04-22	16	36	-68	-8	1	1	0	0	1	1	1	1
Muskegon, Michigan, US	26121	Michigan	2020-04-15	2020-03-24	2020-06-01	1	1	5.35819227268013	3.8848951654455	50	57.4285714285714	103.073896085722	344.896189	Wednesday	173566	22	-47	2020-03-29	2020-03-09	2020-06-21	2020-04-22	17	37	-67	-7	1	1	0	0	1	1	1	1
Muskegon, Michigan, US	26121	Michigan	2020-04-16	2020-03-24	2020-06-01	1	1	6.33764677413779	4.35404564093363	49	57	103.073896085722	344.896189	Thursday	173566	23	-46	2020-03-29	2020-03-09	2020-06-21	2020-04-22	18	38	-66	-6	1	1	0	0	1	1	1	1
Muskegon, Michigan, US	26121	Michigan	2020-04-17	2020-03-24	2020-06-01	1	1	7.37471624626943	4.93842605776971	50	56.4285714285714	103.073896085722	344.896189	Friday	173566	24	-45	2020-03-29	2020-03-09	2020-06-21	2020-04-22	19	39	-65	-5	1	1	0	0	1	1	1	1
Muskegon, Michigan, US	26121	Michigan	2020-04-18	2020-03-24	2020-06-01	1	1	7.83563601166127	5.58865215537605	57	55.8571428571429	103.073896085722	344.896189	Saturday	173566	25	-44	2020-03-29	2020-03-09	2020-06-21	2020-04-22	20	40	-64	-4	1	1	0	0	1	1	1	1
Muskegon, Michigan, US	26121	Michigan	2020-04-19	2020-03-24	2020-06-01	1	1	8.23894080637913	6.28003180346381	65	54.2857142857143	103.073896085722	344.896189	Sunday	173566	26	-43	2020-03-29	2020-03-09	2020-06-21	2020-04-22	21	41	-63	-3	1	1	0	0	1	1	1	1
Muskegon, Michigan, US	26121	Michigan	2020-04-20	2020-03-24	2020-06-01	1	1	8.58463063042301	6.94671932126272	47	52.8571428571429	103.073896085722	344.896189	Monday	173566	27	-42	2020-03-29	2020-03-09	2020-06-21	2020-04-22	22	42	-62	-2	1	1	0	0	1	1	1	1
Muskegon, Michigan, US	26121	Michigan	2020-04-21	2020-03-24	2020-06-01	1	1	9.21839530783679	7.56402257848394	50	52.5714285714286	103.073896085722	344.896189	Tuesday	173566	28	-41	2020-03-29	2020-03-09	2020-06-21	2020-04-22	23	43	-61	-1	1	1	0	0	1	1	1	1
Muskegon, Michigan, US	26121	Michigan	2020-04-22	2020-03-24	2020-06-01	1	1	9.96738992659853	8.22247938618656	47	52.1428571428571	103.073896085722	344.896189	Wednesday	173566	29	-40	2020-03-29	2020-03-09	2020-06-21	2020-04-22	24	44	-60	0	1	1	0	0	1	1	0	1
Muskegon, Michigan, US	26121	Michigan	2020-04-23	2020-03-24	2020-06-01	1	1	11.0044593987302	8.88916690398547	51	52.4285714285714	103.073896085722	344.896189	Thursday	173566	30	-39	2020-03-29	2020-03-09	2020-06-21	2020-04-22	25	45	-59	1	1	1	0	1	1	1	0	1
Muskegon, Michigan, US	26121	Michigan	2020-04-24	2020-03-24	2020-06-01	1	1	11.7534540174919	9.51470087130297	40	51	103.073896085722	344.896189	Friday	173566	31	-38	2020-03-29	2020-03-09	2020-06-21	2020-04-22	26	46	-58	2	1	1	0	1	1	1	0	1
Muskegon, Michigan, US	26121	Michigan	2020-04-25	2020-03-24	2020-06-01	1	1	12.2719887535577	10.1484655487168	51	50.1428571428571	103.073896085722	344.896189	Saturday	173566	32	-37	2020-03-29	2020-03-09	2020-06-21	2020-04-22	27	47	-57	3	1	1	0	1	1	1	0	1
Muskegon, Michigan, US	26121	Michigan	2020-04-26	2020-03-24	2020-06-01	1	1	13.1362133136674	10.8480759069008	55	48.7142857142857	103.073896085722	344.896189	Sunday	173566	33	-36	2020-03-29	2020-03-09	2020-06-21	2020-04-22	28	48	-56	4	1	1	0	1	1	1	0	1
Muskegon, Michigan, US	26121	Michigan	2020-04-27	2020-03-24	2020-06-01	1	1	13.4819031377113	11.5476862650848	47	48.7142857142857	103.073896085722	344.896189	Monday	173566	34	-35	2020-03-29	2020-03-09	2020-06-21	2020-04-22	29	49	-55	5	1	1	0	1	1	1	0	1
Muskegon, Michigan, US	26121	Michigan	2020-04-28	2020-03-24	2020-06-01	1	1	13.9428229031031	12.22260449298	38	47	103.073896085722	344.896189	Tuesday	173566	35	-34	2020-03-29	2020-03-09	2020-06-21	2020-04-22	30	50	-54	6	1	1	0	1	1	1	0	1
Muskegon, Michigan, US	26121	Michigan	2020-04-29	2020-03-24	2020-06-01	1	1	15.0951223165827	12.9551376915492	47	47	103.073896085722	344.896189	Wednesday	173566	36	-33	2020-03-29	2020-03-09	2020-06-21	2020-04-22	31	51	-53	7	1	1	0	1	1	1	0	1
Muskegon, Michigan, US	26121	Michigan	2020-04-30	2020-03-24	2020-06-01	1	1	15.9017319060185	13.6547480497332	39	45.2857142857143	103.073896085722	344.896189	Thursday	173566	37	-32	2020-03-29	2020-03-09	2020-06-21	2020-04-22	32	52	-52	8	1	1	0	1	1	1	0	1
Muskegon, Michigan, US	26121	Michigan	2020-05-01	2020-03-24	2020-06-01	1	1	16.5931115541062	14.346127697821	29	43.7142857142857	103.073896085722	344.896189	Friday	173566	38	-31	2020-03-29	2020-03-09	2020-06-21	2020-04-22	33	53	-51	9	1	1	0	1	1	1	0	1
Muskegon, Michigan, US	26121	Michigan	2020-05-02	2020-03-24	2020-06-01	1	1	17.342106172868	15.0704301862939	40	42.1428571428571	103.073896085722	344.896189	Saturday	173566	39	-30	2020-03-29	2020-03-09	2020-06-21	2020-04-22	34	54	-50	10	1	1	0	1	1	1	0	1
Muskegon, Michigan, US	26121	Michigan	2020-05-03	2020-03-24	2020-06-01	1	1	17.5725660555639	15.7041948637077	50	41.4285714285714	103.073896085722	344.896189	Sunday	173566	40	-29	2020-03-29	2020-03-09	2020-06-21	2020-04-22	35	55	-49	11	1	1	0	1	1	1	0	1
Muskegon, Michigan, US	26121	Michigan	2020-05-04	2020-03-24	2020-06-01	1	1	18.0334858209557	16.354420961314	34	39.5714285714286	103.073896085722	344.896189	Monday	173566	41	-28	2020-03-29	2020-03-09	2020-06-21	2020-04-22	36	56	-48	12	1	1	0	1	1	1	0	1
Muskegon, Michigan, US	26121	Michigan	2020-05-05	2020-03-24	2020-06-01	1	1	18.3215606743256	16.9799549286315	34	39	103.073896085722	344.896189	Tuesday	173566	42	-27	2020-03-29	2020-03-09	2020-06-21	2020-04-22	37	57	-47	13	1	1	0	1	1	1	0	1
Muskegon, Michigan, US	26121	Michigan	2020-05-06	2020-03-24	2020-06-01	1	1	19.3010151757833	17.5807967656602	31	36.7142857142857	103.073896085722	344.896189	Wednesday	173566	43	-26	2020-03-29	2020-03-09	2020-06-21	2020-04-22	38	58	-46	14	1	1	0	1	1	1	0	1
Muskegon, Michigan, US	26121	Michigan	2020-05-07	2020-03-24	2020-06-01	1	1	19.8195499118491	18.1404850522074	28	35.1428571428571	103.073896085722	344.896189	Thursday	173566	44	-25	2020-03-29	2020-03-09	2020-06-21	2020-04-22	39	59	-45	15	1	1	0	1	1	1	0	1
Muskegon, Michigan, US	26121	Michigan	2020-05-08	2020-03-24	2020-06-01	1	1	19.8195499118491	18.6014048175992	30	35.2857142857143	103.073896085722	344.896189	Friday	173566	45	-24	2020-03-29	2020-03-09	2020-06-21	2020-04-22	40	60	-44	16	1	1	0	1	1	1	0	1
Muskegon, Michigan, US	26121	Michigan	2020-05-09	2020-03-24	2020-06-01	1	1	20.3956996185889	19.0376324527022	39	35.1428571428571	103.073896085722	344.896189	Saturday	173566	46	-23	2020-03-29	2020-03-09	2020-06-21	2020-04-22	41	61	-43	17	1	1	0	1	1	1	0	1
Muskegon, Michigan, US	26121	Michigan	2020-05-10	2020-03-24	2020-06-01	1	1	21.1446942373506	19.5479364786718	55	35.8571428571429	103.073896085722	344.896189	Sunday	173566	47	-22	2020-03-29	2020-03-09	2020-06-21	2020-04-22	42	62	-42	18	1	1	0	1	1	1	0	1
Muskegon, Michigan, US	26121	Michigan	2020-05-11	2020-03-24	2020-06-01	1	1	22.1817637094823	20.1405476056041	35	36	103.073896085722	344.896189	Monday	173566	48	-21	2020-03-29	2020-03-09	2020-06-21	2020-04-22	43	63	-41	19	1	1	0	1	1	1	0	1
Muskegon, Michigan, US	26121	Michigan	2020-05-12	2020-03-24	2020-06-01	1	1	23.2188331816139	20.8401579637882	29	35.2857142857143	103.073896085722	344.896189	Tuesday	173566	49	-20	2020-03-29	2020-03-09	2020-06-21	2020-04-22	44	64	-40	20	1	1	0	1	1	1	0	1
Muskegon, Michigan, US	26121	Michigan	2020-05-13	2020-03-24	2020-06-01	1	1	23.5069080349838	21.4409998008168	25	34.4285714285714	103.073896085722	344.896189	Wednesday	173566	50	-19	2020-03-29	2020-03-09	2020-06-21	2020-04-22	45	65	-39	21	1	1	0	1	1	1	0	1
Muskegon, Michigan, US	26121	Michigan	2020-05-14	2020-03-24	2020-06-01	1	1	25.1777421845292	22.2064558397711	36	35.5714285714286	103.073896085722	344.896189	Thursday	173566	51	-18	2020-03-29	2020-03-09	2020-06-21	2020-04-22	46	66	-38	22	1	1	0	1	1	1	0	1
Muskegon, Michigan, US	26121	Michigan	2020-05-15	2020-03-24	2020-06-01	1	1	26.1571966859869	23.1118339503622	24	34.7142857142857	103.073896085722	344.896189	Friday	173566	52	-17	2020-03-29	2020-03-09	2020-06-21	2020-04-22	47	67	-37	23	1	1	0	1	1	1	0	1
Muskegon, Michigan, US	26121	Michigan	2020-05-16	2020-03-24	2020-06-01	1	1	27.0790362167706	24.066596321531	31	33.5714285714286	103.073896085722	344.896189	Saturday	173566	53	-16	2020-03-29	2020-03-09	2020-06-21	2020-04-22	48	68	-36	24	1	1	0	1	1	1	0	1
Muskegon, Michigan, US	26121	Michigan	2020-05-17	2020-03-24	2020-06-01	1	1	28.1737206595762	25.0707429532776	65	35	103.073896085722	344.896189	Sunday	173566	54	-15	2020-03-29	2020-03-09	2020-06-21	2020-04-22	49	69	-35	25	1	1	0	1	1	1	0	1
Muskegon, Michigan, US	26121	Michigan	2020-05-18	2020-03-24	2020-06-01	1	1	29.7293248677736	26.1489659758906	34	34.8571428571429	103.073896085722	344.896189	Monday	173566	55	-14	2020-03-29	2020-03-09	2020-06-21	2020-04-22	50	70	-34	26	1	1	0	1	1	1	0	1
Muskegon, Michigan, US	26121	Michigan	2020-05-19	2020-03-24	2020-06-01	1	1	30.0750146918175	27.1284204773483	27	34.5714285714286	103.073896085722	344.896189	Tuesday	173566	56	-13	2020-03-29	2020-03-09	2020-06-21	2020-04-22	51	71	-33	27	1	1	0	1	1	1	0	1
Muskegon, Michigan, US	26121	Michigan	2020-05-20	2020-03-24	2020-06-01	1	1	30.7087793692313	28.1572592393836	22	34.1428571428571	103.073896085722	344.896189	Wednesday	173566	57	-12	2020-03-29	2020-03-09	2020-06-21	2020-04-22	52	72	-32	28	1	1	0	1	1	1	0	1
Muskegon, Michigan, US	26121	Michigan	2020-05-21	2020-03-24	2020-06-01	1	1	31.9763087240589	29.128483030745	21	32	103.073896085722	344.896189	Thursday	173566	58	-11	2020-03-29	2020-03-09	2020-06-21	2020-04-22	53	73	-31	29	1	1	0	1	1	1	0	1
Muskegon, Michigan, US	26121	Michigan	2020-05-22	2020-03-24	2020-06-01	1	1	32.4948434601247	30.0338611413361	22	31.7142857142857	103.073896085722	344.896189	Friday	173566	59	-10	2020-03-29	2020-03-09	2020-06-21	2020-04-22	54	74	-30	30	1	1	0	1	1	1	0	1
Muskegon, Michigan, US	26121	Michigan	2020-05-23	2020-03-24	2020-06-01	1	1	33.8199877856262	30.9968542226012	30	31.5714285714286	103.073896085722	344.896189	Saturday	173566	60	-9	2020-03-29	2020-03-09	2020-06-21	2020-04-22	55	75	-29	31	1	1	0	1	1	1	0	1
Muskegon, Michigan, US	26121	Michigan	2020-05-24	2020-03-24	2020-06-01	1	1	34.2232925803441	31.8610787827109	37	27.5714285714286	103.073896085722	344.896189	Sunday	173566	61	-8	2020-03-29	2020-03-09	2020-06-21	2020-04-22	56	76	-28	32	1	1	0	1	1	1	0	1
Muskegon, Michigan, US	26121	Michigan	2020-05-25	2020-03-24	2020-06-01	1	1	34.9722871991058	32.6100734014726	41	28.5714285714286	103.073896085722	344.896189	Monday	173566	62	-7	2020-03-29	2020-03-09	2020-06-21	2020-04-22	57	77	-27	33	1	1	0	1	1	1	0	1
Muskegon, Michigan, US	26121	Michigan	2020-05-26	2020-03-24	2020-06-01	1	1	35.0875171404538	33.3261451798492	24	28.1428571428571	103.073896085722	344.896189	Tuesday	173566	63	-6	2020-03-29	2020-03-09	2020-06-21	2020-04-22	58	78	-26	34	1	1	0	1	1	1	0	1
Muskegon, Michigan, US	26121	Michigan	2020-05-27	2020-03-24	2020-06-01	1	1	35.3179770231497	33.9846019875519	21	28	103.073896085722	344.896189	Wednesday	173566	64	-5	2020-03-29	2020-03-09	2020-06-21	2020-04-22	59	79	-25	35	1	1	0	1	1	1	0	1
Muskegon, Michigan, US	26121	Michigan	2020-05-28	2020-03-24	2020-06-01	1	1	36.1245866125854	34.5772131144842	21	28	103.073896085722	344.896189	Thursday	173566	65	-4	2020-03-29	2020-03-09	2020-06-21	2020-04-22	60	80	-24	36	1	1	0	1	1	1	0	1
Muskegon, Michigan, US	26121	Michigan	2020-05-29	2020-03-24	2020-06-01	1	1	36.8735812313472	35.2027470818017	19	27.5714285714286	103.073896085722	344.896189	Friday	173566	66	-3	2020-03-29	2020-03-09	2020-06-21	2020-04-22	61	81	-23	37	1	1	0	1	1	1	0	1
Muskegon, Michigan, US	26121	Michigan	2020-05-30	2020-03-24	2020-06-01	1	1	37.1616560847171	35.6801282673861	32	27.8571428571429	103.073896085722	344.896189	Saturday	173566	67	-2	2020-03-29	2020-03-09	2020-06-21	2020-04-22	62	82	-22	38	1	1	0	1	1	1	0	1
Muskegon, Michigan, US	26121	Michigan	2020-05-31	2020-03-24	2020-06-01	1	1	37.5649608794349	36.1575094529705	40	28.2857142857143	103.073896085722	344.896189	Sunday	173566	68	-1	2020-03-29	2020-03-09	2020-06-21	2020-04-22	63	83	-21	39	1	1	0	1	1	1	0	1
Muskegon, Michigan, US	26121	Michigan	2020-06-01	2020-03-24	2020-06-01	0	1	37.7378057914569	36.5525835375921	22	25.5714285714286	103.073896085722	344.896189	Monday	173566	69	0	2020-03-29	2020-03-09	2020-06-21	2020-04-22	64	84	-20	40	1	1	0	1	1	1	0	1
Muskegon, Michigan, US	26121	Michigan	2020-06-02	2020-03-24	2020-06-01	0	1	37.9682656741528	36.9641190424063	20	25	103.073896085722	344.896189	Tuesday	173566	70	1	2020-03-29	2020-03-09	2020-06-21	2020-04-22	65	85	-19	41	1	1	0	1	1	1	0	1
Muskegon, Michigan, US	26121	Michigan	2020-06-03	2020-03-24	2020-06-01	0	1	38.4868004102186	37.4168080977018	20	24.8571428571429	103.073896085722	344.896189	Wednesday	173566	71	2	2020-03-29	2020-03-09	2020-06-21	2020-04-22	66	86	-18	42	1	1	0	1	1	1	0	1
Muskegon, Michigan, US	26121	Michigan	2020-06-04	2020-03-24	2020-06-01	0	1	39.5238698823502	37.9024199933825	19	24.5714285714286	103.073896085722	344.896189	Thursday	173566	72	3	2020-03-29	2020-03-09	2020-06-21	2020-04-22	67	87	-17	43	1	1	0	1	1	1	0	1
Muskegon, Michigan, US	26121	Michigan	2020-06-05	2020-03-24	2020-06-01	0	1	41.1370890612217	38.5114925405074	19	24.5714285714286	103.073896085722	344.896189	Friday	173566	73	4	2020-03-29	2020-03-09	2020-06-21	2020-04-22	68	88	-16	44	1	1	0	1	1	1	0	1
Muskegon, Michigan, US	26121	Michigan	2020-06-06	2020-03-24	2020-06-01	0	1	41.1947040318957	39.0876422472472	24	23.4285714285714	103.073896085722	344.896189	Saturday	173566	74	5	2020-03-29	2020-03-09	2020-06-21	2020-04-22	69	89	-15	45	1	1	0	1	1	1	0	1
Muskegon, Michigan, US	26121	Michigan	2020-06-07	2020-03-24	2020-06-01	0	1	41.3099339732436	39.6226384035056	35	22.7142857142857	103.073896085722	344.896189	Sunday	173566	75	6	2020-03-29	2020-03-09	2020-06-21	2020-04-22	70	90	-14	46	1	1	0	1	1	1	0	1
Muskegon, Michigan, US	26121	Michigan	2020-06-08	2020-03-24	2020-06-01	0	1	41.6556237972875	40.1823266900529	19	22.2857142857143	103.073896085722	344.896189	Monday	173566	76	7	2020-03-29	2020-03-09	2020-06-21	2020-04-22	71	91	-13	47	1	1	0	1	1	1	0	1
Muskegon, Michigan, US	26121	Michigan	2020-06-09	2020-03-24	2020-06-01	0	1	41.7708537386354	40.7255535564075	18	22	103.073896085722	344.896189	Tuesday	173566	77	8	2020-03-29	2020-03-09	2020-06-21	2020-04-22	72	92	-12	48	1	1	0	1	1	1	0	1
Muskegon, Michigan, US	26121	Michigan	2020-06-10	2020-03-24	2020-06-01	0	1	41.8284687093094	41.2029347419919	21	22.1428571428571	103.073896085722	344.896189	Wednesday	173566	78	9	2020-03-29	2020-03-09	2020-06-21	2020-04-22	73	93	-11	49	1	1	0	1	1	1	0	1
Muskegon, Michigan, US	26121	Michigan	2020-06-11	2020-03-24	2020-06-01	0	1	42.0589285920053	41.5650859862284	17	21.8571428571429	103.073896085722	344.896189	Thursday	173566	79	10	2020-03-29	2020-03-09	2020-06-21	2020-04-22	74	94	-10	50	1	1	0	1	1	1	0	1
Muskegon, Michigan, US	26121	Michigan	2020-06-12	2020-03-24	2020-06-01	0	1	42.2317735040273	41.7214694780577	19	21.8571428571429	103.073896085722	344.896189	Friday	173566	80	11	2020-03-29	2020-03-09	2020-06-21	2020-04-22	75	95	-9	51	1	1	0	1	1	1	0	1
Muskegon, Michigan, US	26121	Michigan	2020-06-13	2020-03-24	2020-06-01	0	1	42.2893884747013	41.8778529698871	23	21.7142857142857	103.073896085722	344.896189	Saturday	173566	81	12	2020-03-29	2020-03-09	2020-06-21	2020-04-22	76	96	-8	52	1	1	0	1	1	1	0	1
Muskegon, Michigan, US	26121	Michigan	2020-06-14	2020-03-24	2020-06-01	0	1	42.6350782987451	42.0671593021016	33	21.4285714285714	103.073896085722	344.896189	Sunday	173566	82	13	2020-03-29	2020-03-09	2020-06-21	2020-04-22	77	97	-7	53	1	1	0	1	1	1	0	1
Muskegon, Michigan, US	26121	Michigan	2020-06-15	2020-03-24	2020-06-01	0	1	42.7503082400931	42.223542793931	26	22.4285714285714	103.073896085722	344.896189	Monday	173566	83	14	2020-03-29	2020-03-09	2020-06-21	2020-04-22	78	98	-6	54	1	1	0	1	1	1	0	1
Muskegon, Michigan, US	26121	Michigan	2020-06-16	2020-03-24	2020-06-01	0	1	42.7503082400931	42.3634648655678	20	22.7142857142857	103.073896085722	344.896189	Tuesday	173566	84	15	2020-03-29	2020-03-09	2020-06-21	2020-04-22	79	99	-5	55	1	1	0	1	1	1	0	1
Muskegon, Michigan, US	26121	Michigan	2020-06-17	2020-03-24	2020-06-01	0	1	43.095998064137	42.544540487686	19	22.4285714285714	103.073896085722	344.896189	Wednesday	173566	85	16	2020-03-29	2020-03-09	2020-06-21	2020-04-22	80	100	-4	56	1	1	0	1	1	1	0	1
Muskegon, Michigan, US	26121	Michigan	2020-06-18	2020-03-24	2020-06-01	0	1	43.7297627415508	42.7832310804782	20	22.8571428571429	103.073896085722	344.896189	Thursday	173566	86	17	2020-03-29	2020-03-09	2020-06-21	2020-04-22	81	101	-3	57	1	1	0	1	1	1	0	1
Muskegon, Michigan, US	26121	Michigan	2020-06-19	2020-03-24	2020-06-01	0	1	44.2482974776166	43.0713059338481	20	23	103.073896085722	344.896189	Friday	173566	87	18	2020-03-29	2020-03-09	2020-06-21	2020-04-22	82	102	-2	58	1	1	0	1	1	1	0	1
Muskegon, Michigan, US	26121	Michigan	2020-06-20	2020-03-24	2020-06-01	0	1	44.6516022723344	43.4087650477957	25	23.2857142857143	103.073896085722	344.896189	Saturday	173566	88	19	2020-03-29	2020-03-09	2020-06-21	2020-04-22	83	103	-1	59	1	1	0	1	1	1	0	1
Muskegon, Michigan, US	26121	Michigan	2020-06-21	2020-03-24	2020-06-01	0	1	45.1701370084003	43.7709162920322	27	22.4285714285714	103.073896085722	344.896189	Sunday	173566	89	20	2020-03-29	2020-03-09	2020-06-21	2020-04-22	84	104	0	60	1	1	0	1	0	1	0	1
Muskegon, Michigan, US	26121	Michigan	2020-06-22	2020-03-24	2020-06-01	0	1	45.2853669497482	44.1330675362686	24	22.1428571428571	103.073896085722	344.896189	Monday	173566	90	21	2020-03-29	2020-03-09	2020-06-21	2020-04-22	85	105	1	61	1	1	1	1	0	1	0	1
Muskegon, Michigan, US	26121	Michigan	2020-06-23	2020-03-24	2020-06-01	0	1	45.5158268324441	44.5281416208902	21	22.2857142857143	103.073896085722	344.896189	Tuesday	173566	91	22	2020-03-29	2020-03-09	2020-06-21	2020-04-22	86	106	2	62	1	1	1	1	0	1	0	1
Muskegon, Michigan, US	26121	Michigan	2020-06-24	2020-03-24	2020-06-01	0	1	45.6886717444661	44.8985235752229	21	22.5714285714286	103.073896085722	344.896189	Wednesday	173566	92	23	2020-03-29	2020-03-09	2020-06-21	2020-04-22	87	107	3	63	1	1	1	1	0	1	0	1
Muskegon, Michigan, US	26121	Michigan	2020-06-25	2020-03-24	2020-06-01	0	1	45.861516656488	45.2030598487854	20	22.5714285714286	103.073896085722	344.896189	Thursday	173566	93	24	2020-03-29	2020-03-09	2020-06-21	2020-04-22	88	108	4	64	1	1	1	1	0	1	0	1
Muskegon, Michigan, US	26121	Michigan	2020-06-26	2020-03-24	2020-06-01	0	1	46.4376663632278	45.5158268324441	21	22.7142857142857	103.073896085722	344.896189	Friday	173566	94	25	2020-03-29	2020-03-09	2020-06-21	2020-04-22	89	109	5	65	1	1	1	1	0	1	0	1
Muskegon, Michigan, US	26121	Michigan	2020-06-27	2020-03-24	2020-06-01	0	1	46.4376663632278	45.7709788454289	26	22.8571428571429	103.073896085722	344.896189	Saturday	173566	95	26	2020-03-29	2020-03-09	2020-06-21	2020-04-22	90	110	6	66	1	1	1	1	0	1	0	1
Muskegon, Michigan, US	26121	Michigan	2020-06-28	2020-03-24	2020-06-01	0	1	46.4952813339018	45.9602851776434	31	23.4285714285714	103.073896085722	344.896189	Sunday	173566	96	27	2020-03-29	2020-03-09	2020-06-21	2020-04-22	91	111	7	67	1	1	1	1	0	1	0	1
Muskegon, Michigan, US	26121	Michigan	2020-06-29	2020-03-24	2020-06-01	0	1	46.7257412165977	46.1660529300505	31	24.4285714285714	103.073896085722	344.896189	Monday	173566	97	28	2020-03-29	2020-03-09	2020-06-21	2020-04-22	92	112	8	68	1	1	1	1	0	1	0	1
Muskegon, Michigan, US	26121	Michigan	2020-06-30	2020-03-24	2020-06-01	0	1	46.9562010992936	46.3718206824576	24	24.8571428571429	103.073896085722	344.896189	Tuesday	173566	98	29	2020-03-29	2020-03-09	2020-06-21	2020-04-22	93	113	9	69	1	1	1	1	0	1	0	1
Muskegon, Michigan, US	26121	Michigan	2020-07-01	2020-03-24	2020-06-01	0	1	47.3018909233375	46.6022805651535	20	24.7142857142857	103.073896085722	344.896189	Wednesday	173566	99	30	2020-03-29	2020-03-09	2020-06-21	2020-04-22	94	114	10	70	1	1	1	1	0	1	0	1
Muskegon, Michigan, US	26121	Michigan	2020-07-02	2020-03-24	2020-06-01	0	1	47.6475807473814	46.8574325781383	20	24.7142857142857	103.073896085722	344.896189	Thursday	173566	100	31	2020-03-29	2020-03-09	2020-06-21	2020-04-22	95	115	11	71	1	1	1	1	0	1	0	1
Muskegon, Michigan, US	26121	Michigan	2020-07-03	2020-03-24	2020-06-01	0	1	48.5118053074911	47.1537381416044	25	25.2857142857143	103.073896085722	344.896189	Friday	173566	101	32	2020-03-29	2020-03-09	2020-06-21	2020-04-22	96	116	12	72	1	1	1	1	0	1	0	1
Muskegon, Michigan, US	26121	Michigan	2020-07-04	2020-03-24	2020-06-01	0	1	48.9727250728829	47.5158893858409	30	25.8571428571429	103.073896085722	344.896189	Saturday	173566	102	33	2020-03-29	2020-03-09	2020-06-21	2020-04-22	97	117	13	73	1	1	1	1	0	1	0	1
Muskegon, Michigan, US	26121	Michigan	2020-07-05	2020-03-24	2020-06-01	0	1	49.4336448382748	47.9356556007513	35	26.4285714285714	103.073896085722	344.896189	Sunday	173566	103	34	2020-03-29	2020-03-09	2020-06-21	2020-04-22	98	118	14	74	1	1	1	1	0	1	0	1
Muskingum, Ohio, US	39119	Ohio	2020-03-01	2020-03-24	2020-05-20	1	0	0	41.2605497126659	35	27	104.352716603246	129.5166342	Sunday	86215	-23	-80	2020-03-29	2020-03-09	2020-06-09	2020-04-10	-28	-8	-100	-40	0	0	0	0	1	0	1	0
Muskingum, Ohio, US	39119	Ohio	2020-03-02	2020-03-24	2020-05-20	1	0	0	34.5525209841954	15	25.7142857142857	104.352716603246	129.5166342	Monday	86215	-22	-79	2020-03-29	2020-03-09	2020-06-09	2020-04-10	-27	-7	-99	-39	0	0	0	0	1	0	1	0
Muskingum, Ohio, US	39119	Ohio	2020-03-03	2020-03-24	2020-05-20	1	0	0	27.7951079951472	13	24.7142857142857	104.352716603246	129.5166342	Tuesday	86215	-21	-78	2020-03-29	2020-03-09	2020-06-09	2020-04-10	-26	-6	-98	-38	0	0	0	0	1	0	1	0
Muskingum, Ohio, US	39119	Ohio	2020-03-04	2020-03-24	2020-05-20	1	0	0	20.9883107455213	13	23.7142857142857	104.352716603246	129.5166342	Wednesday	86215	-20	-77	2020-03-29	2020-03-09	2020-06-09	2020-04-10	-25	-5	-97	-37	0	0	0	0	1	0	1	0
Muskingum, Ohio, US	39119	Ohio	2020-03-05	2020-03-24	2020-05-20	1	0	0	14.0580528444511	13	22	104.352716603246	129.5166342	Thursday	86215	-19	-76	2020-03-29	2020-03-09	2020-06-09	2020-04-10	-24	-4	-96	-36	0	0	0	0	1	0	1	0
Muskingum, Ohio, US	39119	Ohio	2020-03-06	2020-03-24	2020-05-20	1	0	0	7.06194926261068	14	19.7142857142857	104.352716603246	129.5166342	Friday	86215	-18	-75	2020-03-29	2020-03-09	2020-06-09	2020-04-10	-23	-3	-95	-35	0	0	0	0	1	0	1	0
Muskingum, Ohio, US	39119	Ohio	2020-03-07	2020-03-24	2020-05-20	1	0	0	0	22	17.8571428571429	104.352716603246	129.5166342	Saturday	86215	-17	-74	2020-03-29	2020-03-09	2020-06-09	2020-04-10	-22	-2	-94	-34	0	0	0	0	1	0	1	0
Muskingum, Ohio, US	39119	Ohio	2020-03-08	2020-03-24	2020-05-20	1	0	0	0	34	17.7142857142857	104.352716603246	129.5166342	Sunday	86215	-16	-73	2020-03-29	2020-03-09	2020-06-09	2020-04-10	-21	-1	-93	-33	0	0	0	0	1	0	1	0
Muskingum, Ohio, US	39119	Ohio	2020-03-09	2020-03-24	2020-05-20	1	0	0	0	14	17.5714285714286	104.352716603246	129.5166342	Monday	86215	-15	-72	2020-03-29	2020-03-09	2020-06-09	2020-04-10	-20	0	-92	-32	0	0	0	0	1	0	1	0
Muskingum, Ohio, US	39119	Ohio	2020-03-10	2020-03-24	2020-05-20	1	0	0	0	15	17.8571428571429	104.352716603246	129.5166342	Tuesday	86215	-14	-71	2020-03-29	2020-03-09	2020-06-09	2020-04-10	-19	1	-91	-31	0	1	0	0	1	0	1	1
Muskingum, Ohio, US	39119	Ohio	2020-03-11	2020-03-24	2020-05-20	1	0	0	0	14	18	104.352716603246	129.5166342	Wednesday	86215	-13	-70	2020-03-29	2020-03-09	2020-06-09	2020-04-10	-18	2	-90	-30	0	1	0	0	1	0	1	1
Muskingum, Ohio, US	39119	Ohio	2020-03-12	2020-03-24	2020-05-20	1	0	0	0	14	18.1428571428571	104.352716603246	129.5166342	Thursday	86215	-12	-69	2020-03-29	2020-03-09	2020-06-09	2020-04-10	-17	3	-89	-29	0	1	0	0	1	0	1	1
Muskingum, Ohio, US	39119	Ohio	2020-03-13	2020-03-24	2020-05-20	1	0	0	0	13	18	104.352716603246	129.5166342	Friday	86215	-11	-68	2020-03-29	2020-03-09	2020-06-09	2020-04-10	-16	4	-88	-28	0	1	0	0	1	0	1	1
Muskingum, Ohio, US	39119	Ohio	2020-03-14	2020-03-24	2020-05-20	1	0	0	0	35	19.8571428571429	104.352716603246	129.5166342	Saturday	86215	-10	-67	2020-03-29	2020-03-09	2020-06-09	2020-04-10	-15	5	-87	-27	0	1	0	0	1	0	1	1
Muskingum, Ohio, US	39119	Ohio	2020-03-15	2020-03-24	2020-05-20	1	0	0	0	47	21.7142857142857	104.352716603246	129.5166342	Sunday	86215	-9	-66	2020-03-29	2020-03-09	2020-06-09	2020-04-10	-14	6	-86	-26	0	1	0	0	1	0	1	1
Muskingum, Ohio, US	39119	Ohio	2020-03-16	2020-03-24	2020-05-20	1	0	0	0	22	22.8571428571429	104.352716603246	129.5166342	Monday	86215	-8	-65	2020-03-29	2020-03-09	2020-06-09	2020-04-10	-13	7	-85	-25	0	1	0	0	1	0	1	1
Muskingum, Ohio, US	39119	Ohio	2020-03-17	2020-03-24	2020-05-20	1	0	0	0	33	25.4285714285714	104.352716603246	129.5166342	Tuesday	86215	-7	-64	2020-03-29	2020-03-09	2020-06-09	2020-04-10	-12	8	-84	-24	0	1	0	0	1	0	1	1
Muskingum, Ohio, US	39119	Ohio	2020-03-18	2020-03-24	2020-05-20	1	0	0	0	34	28.2857142857143	104.352716603246	129.5166342	Wednesday	86215	-6	-63	2020-03-29	2020-03-09	2020-06-09	2020-04-10	-11	9	-83	-23	0	1	0	0	1	0	1	1
Muskingum, Ohio, US	39119	Ohio	2020-03-19	2020-03-24	2020-05-20	1	0	0	0	31	30.7142857142857	104.352716603246	129.5166342	Thursday	86215	-5	-62	2020-03-29	2020-03-09	2020-06-09	2020-04-10	-10	10	-82	-22	0	1	0	0	1	0	1	1
Muskingum, Ohio, US	39119	Ohio	2020-03-20	2020-03-24	2020-05-20	1	0	0	0	33	33.5714285714286	104.352716603246	129.5166342	Friday	86215	-4	-61	2020-03-29	2020-03-09	2020-06-09	2020-04-10	-9	11	-81	-21	0	1	0	0	1	0	1	1
Muskingum, Ohio, US	39119	Ohio	2020-03-21	2020-03-24	2020-05-20	1	0	0	0	52	36	104.352716603246	129.5166342	Saturday	86215	-3	-60	2020-03-29	2020-03-09	2020-06-09	2020-04-10	-8	12	-80	-20	0	1	0	0	1	0	1	1
Muskingum, Ohio, US	39119	Ohio	2020-03-22	2020-03-24	2020-05-20	1	0	0	0	57	37.4285714285714	104.352716603246	129.5166342	Sunday	86215	-2	-59	2020-03-29	2020-03-09	2020-06-09	2020-04-10	-7	13	-79	-19	0	1	0	0	1	0	1	1
Muskingum, Ohio, US	39119	Ohio	2020-03-23	2020-03-24	2020-05-20	1	0	0	0	33	39	104.352716603246	129.5166342	Monday	86215	-1	-58	2020-03-29	2020-03-09	2020-06-09	2020-04-10	-6	14	-78	-18	0	1	0	0	1	0	1	1
Muskingum, Ohio, US	39119	Ohio	2020-03-24	2020-03-24	2020-05-20	1	0	0	0	47	41	104.352716603246	129.5166342	Tuesday	86215	0	-57	2020-03-29	2020-03-09	2020-06-09	2020-04-10	-5	15	-77	-17	0	1	0	0	1	0	1	1
Muskingum, Ohio, US	39119	Ohio	2020-03-25	2020-03-24	2020-05-20	1	1	0	0	43	42.2857142857143	104.352716603246	129.5166342	Wednesday	86215	1	-56	2020-03-29	2020-03-09	2020-06-09	2020-04-10	-4	16	-76	-16	0	1	0	0	1	0	1	1
Muskingum, Ohio, US	39119	Ohio	2020-03-26	2020-03-24	2020-05-20	1	1	0.11598909702488	0.0165698710035542	42	43.8571428571429	104.352716603246	129.5166342	Thursday	86215	2	-55	2020-03-29	2020-03-09	2020-06-09	2020-04-10	-3	17	-75	-15	0	1	0	0	1	0	1	1
Muskingum, Ohio, US	39119	Ohio	2020-03-27	2020-03-24	2020-05-20	1	1	0.231978194049759	0.0497096130106627	43	45.2857142857143	104.352716603246	129.5166342	Friday	86215	3	-54	2020-03-29	2020-03-09	2020-06-09	2020-04-10	-2	18	-74	-14	0	1	0	0	1	0	1	1
Muskingum, Ohio, US	39119	Ohio	2020-03-28	2020-03-24	2020-05-20	1	1	0.231978194049759	0.0828493550177712	57	46	104.352716603246	129.5166342	Saturday	86215	4	-53	2020-03-29	2020-03-09	2020-06-09	2020-04-10	-1	19	-73	-13	0	1	0	0	1	0	1	1
Muskingum, Ohio, US	39119	Ohio	2020-03-29	2020-03-24	2020-05-20	1	1	0.231978194049759	0.11598909702488	59	46.2857142857143	104.352716603246	129.5166342	Sunday	86215	5	-52	2020-03-29	2020-03-09	2020-06-09	2020-04-10	0	20	-72	-12	0	1	0	0	1	0	1	1
Muskingum, Ohio, US	39119	Ohio	2020-03-30	2020-03-24	2020-05-20	1	1	0.231978194049759	0.149128839031988	41	47.4285714285714	104.352716603246	129.5166342	Monday	86215	6	-51	2020-03-29	2020-03-09	2020-06-09	2020-04-10	1	21	-71	-11	1	1	0	0	1	1	1	1
Muskingum, Ohio, US	39119	Ohio	2020-03-31	2020-03-24	2020-05-20	1	1	0.231978194049759	0.182268581039097	44	47	104.352716603246	129.5166342	Tuesday	86215	7	-50	2020-03-29	2020-03-09	2020-06-09	2020-04-10	2	22	-70	-10	1	1	0	0	1	1	1	1
Muskingum, Ohio, US	39119	Ohio	2020-04-01	2020-03-24	2020-05-20	1	1	0.231978194049759	0.215408323046205	40	46.5714285714286	104.352716603246	129.5166342	Wednesday	86215	8	-49	2020-03-29	2020-03-09	2020-06-09	2020-04-10	3	23	-69	-9	1	1	0	0	1	1	1	1
Muskingum, Ohio, US	39119	Ohio	2020-04-02	2020-03-24	2020-05-20	1	1	0.347967291074639	0.248548065053314	39	46.1428571428571	104.352716603246	129.5166342	Thursday	86215	9	-48	2020-03-29	2020-03-09	2020-06-09	2020-04-10	4	24	-68	-8	1	1	0	0	1	1	1	1
Muskingum, Ohio, US	39119	Ohio	2020-04-03	2020-03-24	2020-05-20	1	1	0.463956388099519	0.281687807060422	33	44.7142857142857	104.352716603246	129.5166342	Friday	86215	10	-47	2020-03-29	2020-03-09	2020-06-09	2020-04-10	5	25	-67	-7	1	1	0	0	1	1	1	1
Muskingum, Ohio, US	39119	Ohio	2020-04-04	2020-03-24	2020-05-20	1	1	0.463956388099519	0.314827549067531	47	43.2857142857143	104.352716603246	129.5166342	Saturday	86215	11	-46	2020-03-29	2020-03-09	2020-06-09	2020-04-10	6	26	-66	-6	1	1	0	0	1	1	1	1
Muskingum, Ohio, US	39119	Ohio	2020-04-05	2020-03-24	2020-05-20	1	1	0.463956388099519	0.347967291074639	64	44	104.352716603246	129.5166342	Sunday	86215	12	-45	2020-03-29	2020-03-09	2020-06-09	2020-04-10	7	27	-65	-5	1	1	0	0	1	1	1	1
Muskingum, Ohio, US	39119	Ohio	2020-04-06	2020-03-24	2020-05-20	1	1	0.579945485124398	0.397676904085302	42	44.1428571428571	104.352716603246	129.5166342	Monday	86215	13	-44	2020-03-29	2020-03-09	2020-06-09	2020-04-10	8	28	-64	-4	1	1	0	0	1	1	1	1
Muskingum, Ohio, US	39119	Ohio	2020-04-07	2020-03-24	2020-05-20	1	1	0.695934582149278	0.463956388099519	48	44.7142857142857	104.352716603246	129.5166342	Tuesday	86215	14	-43	2020-03-29	2020-03-09	2020-06-09	2020-04-10	9	29	-63	-3	1	1	0	0	1	1	1	1
Muskingum, Ohio, US	39119	Ohio	2020-04-08	2020-03-24	2020-05-20	1	1	0.695934582149278	0.530235872113736	38	44.4285714285714	104.352716603246	129.5166342	Wednesday	86215	15	-42	2020-03-29	2020-03-09	2020-06-09	2020-04-10	10	30	-62	-2	1	1	0	0	1	1	1	1
Muskingum, Ohio, US	39119	Ohio	2020-04-09	2020-03-24	2020-05-20	1	1	0.927912776199037	0.613085227131507	45	45.2857142857143	104.352716603246	129.5166342	Thursday	86215	16	-41	2020-03-29	2020-03-09	2020-06-09	2020-04-10	11	31	-61	-1	1	1	0	0	1	1	1	1
Muskingum, Ohio, US	39119	Ohio	2020-04-10	2020-03-24	2020-05-20	1	1	0.927912776199037	0.679364711145724	36	45.7142857142857	104.352716603246	129.5166342	Friday	86215	17	-40	2020-03-29	2020-03-09	2020-06-09	2020-04-10	12	32	-60	0	1	1	0	0	1	1	0	1
Muskingum, Ohio, US	39119	Ohio	2020-04-11	2020-03-24	2020-05-20	1	1	0.927912776199037	0.745644195159941	52	46.4285714285714	104.352716603246	129.5166342	Saturday	86215	18	-39	2020-03-29	2020-03-09	2020-06-09	2020-04-10	13	33	-59	1	1	1	0	1	1	1	0	1
Muskingum, Ohio, US	39119	Ohio	2020-04-12	2020-03-24	2020-05-20	1	1	0.927912776199037	0.811923679174158	69	47.1428571428571	104.352716603246	129.5166342	Sunday	86215	19	-38	2020-03-29	2020-03-09	2020-06-09	2020-04-10	14	34	-58	2	1	1	0	1	1	1	0	1
Muskingum, Ohio, US	39119	Ohio	2020-04-13	2020-03-24	2020-05-20	1	1	0.927912776199037	0.86163329218482	47	47.8571428571429	104.352716603246	129.5166342	Monday	86215	20	-37	2020-03-29	2020-03-09	2020-06-09	2020-04-10	15	35	-57	3	1	1	0	1	1	1	0	1
Muskingum, Ohio, US	39119	Ohio	2020-04-14	2020-03-24	2020-05-20	1	1	0.927912776199037	0.894773034191929	42	47	104.352716603246	129.5166342	Tuesday	86215	21	-36	2020-03-29	2020-03-09	2020-06-09	2020-04-10	16	36	-56	4	1	1	0	1	1	1	0	1
Muskingum, Ohio, US	39119	Ohio	2020-04-15	2020-03-24	2020-05-20	1	1	0.927912776199037	0.927912776199037	33	46.2857142857143	104.352716603246	129.5166342	Wednesday	86215	22	-35	2020-03-29	2020-03-09	2020-06-09	2020-04-10	17	37	-55	5	1	1	0	1	1	1	0	1
Muskingum, Ohio, US	39119	Ohio	2020-04-16	2020-03-24	2020-05-20	1	1	0.927912776199037	0.927912776199037	34	44.7142857142857	104.352716603246	129.5166342	Thursday	86215	23	-34	2020-03-29	2020-03-09	2020-06-09	2020-04-10	18	38	-54	6	1	1	0	1	1	1	0	1
Muskingum, Ohio, US	39119	Ohio	2020-04-17	2020-03-24	2020-05-20	1	1	0.927912776199037	0.927912776199037	35	44.5714285714286	104.352716603246	129.5166342	Friday	86215	24	-33	2020-03-29	2020-03-09	2020-06-09	2020-04-10	19	39	-53	7	1	1	0	1	1	1	0	1
Muskingum, Ohio, US	39119	Ohio	2020-04-18	2020-03-24	2020-05-20	1	1	0.927912776199037	0.927912776199037	45	43.5714285714286	104.352716603246	129.5166342	Saturday	86215	25	-32	2020-03-29	2020-03-09	2020-06-09	2020-04-10	20	40	-52	8	1	1	0	1	1	1	0	1
Muskingum, Ohio, US	39119	Ohio	2020-04-19	2020-03-24	2020-05-20	1	1	0.927912776199037	0.927912776199037	58	42	104.352716603246	129.5166342	Sunday	86215	26	-31	2020-03-29	2020-03-09	2020-06-09	2020-04-10	21	41	-51	9	1	1	0	1	1	1	0	1
Muskingum, Ohio, US	39119	Ohio	2020-04-20	2020-03-24	2020-05-20	1	1	1.04390187322392	0.944482647202591	30	39.5714285714286	104.352716603246	129.5166342	Monday	86215	27	-30	2020-03-29	2020-03-09	2020-06-09	2020-04-10	22	42	-50	10	1	1	0	1	1	1	0	1
Muskingum, Ohio, US	39119	Ohio	2020-04-21	2020-03-24	2020-05-20	1	1	1.04390187322392	0.961052518206146	34	38.4285714285714	104.352716603246	129.5166342	Tuesday	86215	28	-29	2020-03-29	2020-03-09	2020-06-09	2020-04-10	23	43	-49	11	1	1	0	1	1	1	0	1
Muskingum, Ohio, US	39119	Ohio	2020-04-22	2020-03-24	2020-05-20	1	1	1.04390187322392	0.9776223892097	27	37.5714285714286	104.352716603246	129.5166342	Wednesday	86215	29	-28	2020-03-29	2020-03-09	2020-06-09	2020-04-10	24	44	-48	12	1	1	0	1	1	1	0	1
Muskingum, Ohio, US	39119	Ohio	2020-04-23	2020-03-24	2020-05-20	1	1	1.1598909702488	1.01076213121681	33	37.4285714285714	104.352716603246	129.5166342	Thursday	86215	30	-27	2020-03-29	2020-03-09	2020-06-09	2020-04-10	25	45	-47	13	1	1	0	1	1	1	0	1
Muskingum, Ohio, US	39119	Ohio	2020-04-24	2020-03-24	2020-05-20	1	1	1.39186916429856	1.07704161523103	25	36	104.352716603246	129.5166342	Friday	86215	31	-26	2020-03-29	2020-03-09	2020-06-09	2020-04-10	26	46	-46	14	1	1	0	1	1	1	0	1
Muskingum, Ohio, US	39119	Ohio	2020-04-25	2020-03-24	2020-05-20	1	1	1.27588006727368	1.12675122824169	40	35.2857142857143	104.352716603246	129.5166342	Saturday	86215	32	-25	2020-03-29	2020-03-09	2020-06-09	2020-04-10	27	47	-45	15	1	1	0	1	1	1	0	1
Muskingum, Ohio, US	39119	Ohio	2020-04-26	2020-03-24	2020-05-20	1	1	1.27588006727368	1.17646084125235	61	35.7142857142857	104.352716603246	129.5166342	Sunday	86215	33	-24	2020-03-29	2020-03-09	2020-06-09	2020-04-10	28	48	-44	16	1	1	0	1	1	1	0	1
Muskingum, Ohio, US	39119	Ohio	2020-04-27	2020-03-24	2020-05-20	1	1	1.27588006727368	1.20960058325946	25	35	104.352716603246	129.5166342	Monday	86215	34	-23	2020-03-29	2020-03-09	2020-06-09	2020-04-10	29	49	-43	17	1	1	0	1	1	1	0	1
Muskingum, Ohio, US	39119	Ohio	2020-04-28	2020-03-24	2020-05-20	1	1	1.1598909702488	1.22617045426301	31	34.5714285714286	104.352716603246	129.5166342	Tuesday	86215	35	-22	2020-03-29	2020-03-09	2020-06-09	2020-04-10	30	50	-42	18	1	1	0	1	1	1	0	1
Muskingum, Ohio, US	39119	Ohio	2020-04-29	2020-03-24	2020-05-20	1	1	1.1598909702488	1.24274032526657	27	34.5714285714286	104.352716603246	129.5166342	Wednesday	86215	36	-21	2020-03-29	2020-03-09	2020-06-09	2020-04-10	31	51	-41	19	1	1	0	1	1	1	0	1
Muskingum, Ohio, US	39119	Ohio	2020-04-30	2020-03-24	2020-05-20	1	1	1.39186916429856	1.27588006727368	27	33.7142857142857	104.352716603246	129.5166342	Thursday	86215	37	-20	2020-03-29	2020-03-09	2020-06-09	2020-04-10	32	52	-40	20	1	1	0	1	1	1	0	1
Muskingum, Ohio, US	39119	Ohio	2020-05-01	2020-03-24	2020-05-20	1	1	1.73983645537319	1.32558968028434	21	33.1428571428571	104.352716603246	129.5166342	Friday	86215	38	-19	2020-03-29	2020-03-09	2020-06-09	2020-04-10	33	53	-39	21	1	1	0	1	1	1	0	1
Muskingum, Ohio, US	39119	Ohio	2020-05-02	2020-03-24	2020-05-20	1	1	1.97181464942295	1.42500890630566	27	31.2857142857143	104.352716603246	129.5166342	Saturday	86215	39	-18	2020-03-29	2020-03-09	2020-06-09	2020-04-10	34	54	-38	22	1	1	0	1	1	1	0	1
Muskingum, Ohio, US	39119	Ohio	2020-05-03	2020-03-24	2020-05-20	1	1	1.97181464942295	1.52442813232699	49	29.5714285714286	104.352716603246	129.5166342	Sunday	86215	40	-17	2020-03-29	2020-03-09	2020-06-09	2020-04-10	35	55	-37	23	1	1	0	1	1	1	0	1
Muskingum, Ohio, US	39119	Ohio	2020-05-04	2020-03-24	2020-05-20	1	1	2.08780374644783	1.64041722935187	21	29	104.352716603246	129.5166342	Monday	86215	41	-16	2020-03-29	2020-03-09	2020-06-09	2020-04-10	36	56	-36	24	1	1	0	1	1	1	0	1
Muskingum, Ohio, US	39119	Ohio	2020-05-05	2020-03-24	2020-05-20	1	1	2.43577103752247	1.82268581039097	25	28.1428571428571	104.352716603246	129.5166342	Tuesday	86215	42	-15	2020-03-29	2020-03-09	2020-06-09	2020-04-10	37	57	-35	25	1	1	0	1	1	1	0	1
Muskingum, Ohio, US	39119	Ohio	2020-05-06	2020-03-24	2020-05-20	1	1	2.55176013454735	2.02152426243362	25	27.8571428571429	104.352716603246	129.5166342	Wednesday	86215	43	-14	2020-03-29	2020-03-09	2020-06-09	2020-04-10	38	58	-34	26	1	1	0	1	1	1	0	1
Muskingum, Ohio, US	39119	Ohio	2020-05-07	2020-03-24	2020-05-20	1	1	2.66774923157223	2.20379284347271	19	26.7142857142857	104.352716603246	129.5166342	Thursday	86215	44	-13	2020-03-29	2020-03-09	2020-06-09	2020-04-10	39	59	-33	27	1	1	0	1	1	1	0	1
Muskingum, Ohio, US	39119	Ohio	2020-05-08	2020-03-24	2020-05-20	1	1	2.78373832859711	2.3529216825047	26	27.4285714285714	104.352716603246	129.5166342	Friday	86215	45	-12	2020-03-29	2020-03-09	2020-06-09	2020-04-10	40	60	-32	28	1	1	0	1	1	1	0	1
Muskingum, Ohio, US	39119	Ohio	2020-05-09	2020-03-24	2020-05-20	1	1	2.89972742562199	2.48548065053314	34	28.4285714285714	104.352716603246	129.5166342	Saturday	86215	46	-11	2020-03-29	2020-03-09	2020-06-09	2020-04-10	41	61	-31	29	1	1	0	1	1	1	0	1
Muskingum, Ohio, US	39119	Ohio	2020-05-10	2020-03-24	2020-05-20	1	1	2.89972742562199	2.61803961856157	46	28	104.352716603246	129.5166342	Sunday	86215	47	-10	2020-03-29	2020-03-09	2020-06-09	2020-04-10	42	62	-30	30	1	1	0	1	1	1	0	1
Muskingum, Ohio, US	39119	Ohio	2020-05-11	2020-03-24	2020-05-20	1	1	3.13170561967175	2.76716845759356	29	29.1428571428571	104.352716603246	129.5166342	Monday	86215	48	-9	2020-03-29	2020-03-09	2020-06-09	2020-04-10	43	63	-29	31	1	1	0	1	1	1	0	1
Muskingum, Ohio, US	39119	Ohio	2020-05-12	2020-03-24	2020-05-20	1	1	3.59566200777127	2.9328671676291	20	28.4285714285714	104.352716603246	129.5166342	Tuesday	86215	49	-8	2020-03-29	2020-03-09	2020-06-09	2020-04-10	44	64	-28	32	1	1	0	1	1	1	0	1
Muskingum, Ohio, US	39119	Ohio	2020-05-13	2020-03-24	2020-05-20	1	1	3.71165110479615	3.09856587766464	18	27.4285714285714	104.352716603246	129.5166342	Wednesday	86215	50	-7	2020-03-29	2020-03-09	2020-06-09	2020-04-10	45	65	-27	33	1	1	0	1	1	1	0	1
Muskingum, Ohio, US	39119	Ohio	2020-05-14	2020-03-24	2020-05-20	1	1	3.59566200777127	3.23112484569308	24	28.1428571428571	104.352716603246	129.5166342	Thursday	86215	51	-6	2020-03-29	2020-03-09	2020-06-09	2020-04-10	46	66	-26	34	1	1	0	1	1	1	0	1
Muskingum, Ohio, US	39119	Ohio	2020-05-15	2020-03-24	2020-05-20	1	1	3.59566200777127	3.34711394271796	19	27.1428571428571	104.352716603246	129.5166342	Friday	86215	52	-5	2020-03-29	2020-03-09	2020-06-09	2020-04-10	47	67	-25	35	1	1	0	1	1	1	0	1
Muskingum, Ohio, US	39119	Ohio	2020-05-16	2020-03-24	2020-05-20	1	1	3.94362929884591	3.49624278174994	27	26.1428571428571	104.352716603246	129.5166342	Saturday	86215	53	-4	2020-03-29	2020-03-09	2020-06-09	2020-04-10	48	68	-24	36	1	1	0	1	1	1	0	1
Muskingum, Ohio, US	39119	Ohio	2020-05-17	2020-03-24	2020-05-20	1	1	4.05961839587079	3.66194149178549	42	25.5714285714286	104.352716603246	129.5166342	Sunday	86215	54	-3	2020-03-29	2020-03-09	2020-06-09	2020-04-10	49	69	-23	37	1	1	0	1	1	1	0	1
Muskingum, Ohio, US	39119	Ohio	2020-05-18	2020-03-24	2020-05-20	1	1	4.17560749289567	3.81107033081747	24	24.8571428571429	104.352716603246	129.5166342	Monday	86215	55	-2	2020-03-29	2020-03-09	2020-06-09	2020-04-10	50	70	-22	38	1	1	0	1	1	1	0	1
Muskingum, Ohio, US	39119	Ohio	2020-05-19	2020-03-24	2020-05-20	1	1	4.40758568694543	3.92705942784235	28	26	104.352716603246	129.5166342	Tuesday	86215	56	-1	2020-03-29	2020-03-09	2020-06-09	2020-04-10	51	71	-21	39	1	1	0	1	1	1	0	1
Muskingum, Ohio, US	39119	Ohio	2020-05-20	2020-03-24	2020-05-20	0	1	4.63956388099519	4.05961839587079	26	27.1428571428571	104.352716603246	129.5166342	Wednesday	86215	57	0	2020-03-29	2020-03-09	2020-06-09	2020-04-10	52	72	-20	40	1	1	0	1	1	1	0	1
Muskingum, Ohio, US	39119	Ohio	2020-05-21	2020-03-24	2020-05-20	0	1	4.87154207504495	4.24188697690988	24	27.1428571428571	104.352716603246	129.5166342	Thursday	86215	58	1	2020-03-29	2020-03-09	2020-06-09	2020-04-10	53	73	-19	41	1	1	0	1	1	1	0	1
Muskingum, Ohio, US	39119	Ohio	2020-05-22	2020-03-24	2020-05-20	0	1	4.98753117206982	4.44072542895254	18	27	104.352716603246	129.5166342	Friday	86215	59	2	2020-03-29	2020-03-09	2020-06-09	2020-04-10	54	74	-18	42	1	1	0	1	1	1	0	1
Muskingum, Ohio, US	39119	Ohio	2020-05-23	2020-03-24	2020-05-20	0	1	5.1035202690947	4.60642413898808	24	26.5714285714286	104.352716603246	129.5166342	Saturday	86215	60	3	2020-03-29	2020-03-09	2020-06-09	2020-04-10	55	75	-17	43	1	1	0	1	1	1	0	1
Muskingum, Ohio, US	39119	Ohio	2020-05-24	2020-03-24	2020-05-20	0	1	5.21950936611958	4.77212284902362	35	25.5714285714286	104.352716603246	129.5166342	Sunday	86215	61	4	2020-03-29	2020-03-09	2020-06-09	2020-04-10	56	76	-16	44	1	1	0	1	1	1	0	1
Muskingum, Ohio, US	39119	Ohio	2020-05-25	2020-03-24	2020-05-20	0	1	5.21950936611958	4.92125168805561	35	27.1428571428571	104.352716603246	129.5166342	Monday	86215	62	5	2020-03-29	2020-03-09	2020-06-09	2020-04-10	57	77	-15	45	1	1	0	1	1	1	0	1
Muskingum, Ohio, US	39119	Ohio	2020-05-26	2020-03-24	2020-05-20	0	1	5.21950936611958	5.03724078508049	18	25.7142857142857	104.352716603246	129.5166342	Tuesday	86215	63	6	2020-03-29	2020-03-09	2020-06-09	2020-04-10	58	78	-14	46	1	1	0	1	1	1	0	1
Muskingum, Ohio, US	39119	Ohio	2020-05-27	2020-03-24	2020-05-20	0	1	5.33549846314446	5.13666001110181	16	24.2857142857143	104.352716603246	129.5166342	Wednesday	86215	64	7	2020-03-29	2020-03-09	2020-06-09	2020-04-10	59	79	-13	47	1	1	0	1	1	1	0	1
Muskingum, Ohio, US	39119	Ohio	2020-05-28	2020-03-24	2020-05-20	0	1	5.56747665719422	5.23607923712314	16	23.1428571428571	104.352716603246	129.5166342	Thursday	86215	65	8	2020-03-29	2020-03-09	2020-06-09	2020-04-10	60	80	-12	48	1	1	0	1	1	1	0	1
Muskingum, Ohio, US	39119	Ohio	2020-05-29	2020-03-24	2020-05-20	0	1	5.79945485124398	5.35206833414802	16	22.8571428571429	104.352716603246	129.5166342	Friday	86215	66	9	2020-03-29	2020-03-09	2020-06-09	2020-04-10	61	81	-11	49	1	1	0	1	1	1	0	1
Muskingum, Ohio, US	39119	Ohio	2020-05-30	2020-03-24	2020-05-20	0	1	5.79945485124398	5.45148756016934	21	22.4285714285714	104.352716603246	129.5166342	Saturday	86215	67	10	2020-03-29	2020-03-09	2020-06-09	2020-04-10	62	82	-10	50	1	1	0	1	1	1	0	1
Muskingum, Ohio, US	39119	Ohio	2020-05-31	2020-03-24	2020-05-20	0	1	6.03143304529374	5.56747665719422	25	21	104.352716603246	129.5166342	Sunday	86215	68	11	2020-03-29	2020-03-09	2020-06-09	2020-04-10	63	83	-9	51	1	1	0	1	1	1	0	1
Muskingum, Ohio, US	39119	Ohio	2020-06-01	2020-03-24	2020-05-20	0	1	6.03143304529374	5.6834657542191	17	18.4285714285714	104.352716603246	129.5166342	Monday	86215	69	12	2020-03-29	2020-03-09	2020-06-09	2020-04-10	64	84	-8	52	1	1	0	1	1	1	0	1
Muskingum, Ohio, US	39119	Ohio	2020-06-02	2020-03-24	2020-05-20	0	1	6.03143304529374	5.79945485124398	16	18.1428571428571	104.352716603246	129.5166342	Tuesday	86215	70	13	2020-03-29	2020-03-09	2020-06-09	2020-04-10	65	85	-7	53	1	1	0	1	1	1	0	1
Muskingum, Ohio, US	39119	Ohio	2020-06-03	2020-03-24	2020-05-20	0	1	6.03143304529374	5.89887407726531	17	18.2857142857143	104.352716603246	129.5166342	Wednesday	86215	71	14	2020-03-29	2020-03-09	2020-06-09	2020-04-10	66	86	-6	54	1	1	0	1	1	1	0	1
Muskingum, Ohio, US	39119	Ohio	2020-06-04	2020-03-24	2020-05-20	0	1	6.2634112393435	5.99829330328663	17	18.4285714285714	104.352716603246	129.5166342	Thursday	86215	72	15	2020-03-29	2020-03-09	2020-06-09	2020-04-10	67	87	-5	55	1	1	0	1	1	1	0	1
Muskingum, Ohio, US	39119	Ohio	2020-06-05	2020-03-24	2020-05-20	0	1	6.49538943339326	6.09771252930796	15	18.2857142857143	104.352716603246	129.5166342	Friday	86215	73	16	2020-03-29	2020-03-09	2020-06-09	2020-04-10	68	88	-4	56	1	1	0	1	1	1	0	1
Muskingum, Ohio, US	39119	Ohio	2020-06-06	2020-03-24	2020-05-20	0	1	6.49538943339326	6.19713175532929	20	18.1428571428571	104.352716603246	129.5166342	Saturday	86215	74	17	2020-03-29	2020-03-09	2020-06-09	2020-04-10	69	89	-3	57	1	1	0	1	1	1	0	1
Muskingum, Ohio, US	39119	Ohio	2020-06-07	2020-03-24	2020-05-20	0	1	6.49538943339326	6.2634112393435	28	18.5714285714286	104.352716603246	129.5166342	Sunday	86215	75	18	2020-03-29	2020-03-09	2020-06-09	2020-04-10	70	90	-2	58	1	1	0	1	1	1	0	1
Muskingum, Ohio, US	39119	Ohio	2020-06-08	2020-03-24	2020-05-20	0	1	6.61137853041814	6.34626059436127	16	18.4285714285714	104.352716603246	129.5166342	Monday	86215	76	19	2020-03-29	2020-03-09	2020-06-09	2020-04-10	71	91	-1	59	1	1	0	1	1	1	0	1
Muskingum, Ohio, US	39119	Ohio	2020-06-09	2020-03-24	2020-05-20	0	1	6.61137853041814	6.42910994937904	18	18.7142857142857	104.352716603246	129.5166342	Tuesday	86215	77	20	2020-03-29	2020-03-09	2020-06-09	2020-04-10	72	92	0	60	1	1	0	1	0	1	0	1
Muskingum, Ohio, US	39119	Ohio	2020-06-10	2020-03-24	2020-05-20	0	1	6.37940033636838	6.47881956238971	18	18.8571428571429	104.352716603246	129.5166342	Wednesday	86215	78	21	2020-03-29	2020-03-09	2020-06-09	2020-04-10	73	93	1	61	1	1	1	1	0	1	0	1
Muskingum, Ohio, US	39119	Ohio	2020-06-11	2020-03-24	2020-05-20	0	1	6.37940033636838	6.49538943339326	16	18.7142857142857	104.352716603246	129.5166342	Thursday	86215	79	22	2020-03-29	2020-03-09	2020-06-09	2020-04-10	74	94	2	62	1	1	1	1	0	1	0	1
Muskingum, Ohio, US	39119	Ohio	2020-06-12	2020-03-24	2020-05-20	0	1	6.49538943339326	6.49538943339326	15	18.7142857142857	104.352716603246	129.5166342	Friday	86215	80	23	2020-03-29	2020-03-09	2020-06-09	2020-04-10	75	95	3	63	1	1	1	1	0	1	0	1
Muskingum, Ohio, US	39119	Ohio	2020-06-13	2020-03-24	2020-05-20	0	1	6.61137853041814	6.51195930439682	22	19	104.352716603246	129.5166342	Saturday	86215	81	24	2020-03-29	2020-03-09	2020-06-09	2020-04-10	76	96	4	64	1	1	1	1	0	1	0	1
Muskingum, Ohio, US	39119	Ohio	2020-06-14	2020-03-24	2020-05-20	0	1	6.61137853041814	6.52852917540037	30	19.2857142857143	104.352716603246	129.5166342	Sunday	86215	82	25	2020-03-29	2020-03-09	2020-06-09	2020-04-10	77	97	5	65	1	1	1	1	0	1	0	1
Muskingum, Ohio, US	39119	Ohio	2020-06-15	2020-03-24	2020-05-20	0	1	6.72736762744302	6.54509904640392	23	20.2857142857143	104.352716603246	129.5166342	Monday	86215	83	26	2020-03-29	2020-03-09	2020-06-09	2020-04-10	78	98	6	66	1	1	1	1	0	1	0	1
Muskingum, Ohio, US	39119	Ohio	2020-06-16	2020-03-24	2020-05-20	0	1	6.72736762744302	6.56166891740748	20	20.5714285714286	104.352716603246	129.5166342	Tuesday	86215	84	27	2020-03-29	2020-03-09	2020-06-09	2020-04-10	79	99	7	67	1	1	1	1	0	1	0	1
Muskingum, Ohio, US	39119	Ohio	2020-06-17	2020-03-24	2020-05-20	0	1	6.95934582149278	6.64451827242525	20	20.8571428571429	104.352716603246	129.5166342	Wednesday	86215	85	28	2020-03-29	2020-03-09	2020-06-09	2020-04-10	80	100	8	68	1	1	1	1	0	1	0	1
Muskingum, Ohio, US	39119	Ohio	2020-06-18	2020-03-24	2020-05-20	0	1	7.07533491851766	6.74393749844657	20	21.4285714285714	104.352716603246	129.5166342	Thursday	86215	86	29	2020-03-29	2020-03-09	2020-06-09	2020-04-10	81	101	9	69	1	1	1	1	0	1	0	1
Muskingum, Ohio, US	39119	Ohio	2020-06-19	2020-03-24	2020-05-20	0	1	7.07533491851766	6.82678685346435	19	22	104.352716603246	129.5166342	Friday	86215	87	30	2020-03-29	2020-03-09	2020-06-09	2020-04-10	82	102	10	70	1	1	1	1	0	1	0	1
Muskingum, Ohio, US	39119	Ohio	2020-06-20	2020-03-24	2020-05-20	0	1	7.30731311256742	6.92620607948567	23	22.1428571428571	104.352716603246	129.5166342	Saturday	86215	88	31	2020-03-29	2020-03-09	2020-06-09	2020-04-10	83	103	11	71	1	1	1	1	0	1	0	1
Muskingum, Ohio, US	39119	Ohio	2020-06-21	2020-03-24	2020-05-20	0	1	7.4233022095923	7.04219517651055	27	21.7142857142857	104.352716603246	129.5166342	Sunday	86215	89	32	2020-03-29	2020-03-09	2020-06-09	2020-04-10	84	104	12	72	1	1	1	1	0	1	0	1
Muskingum, Ohio, US	39119	Ohio	2020-06-22	2020-03-24	2020-05-20	0	1	7.53929130661718	7.15818427353543	22	21.5714285714286	104.352716603246	129.5166342	Monday	86215	90	33	2020-03-29	2020-03-09	2020-06-09	2020-04-10	85	105	13	73	1	1	1	1	0	1	0	1
Muskingum, Ohio, US	39119	Ohio	2020-06-23	2020-03-24	2020-05-20	0	1	7.77126950066694	7.30731311256742	22	21.8571428571429	104.352716603246	129.5166342	Tuesday	86215	91	34	2020-03-29	2020-03-09	2020-06-09	2020-04-10	86	106	14	74	1	1	1	1	0	1	0	1
Muskingum, Ohio, US	39119	Ohio	2020-06-24	2020-03-24	2020-05-20	0	1	8.0032476947167	7.45644195159941	21	22	104.352716603246	129.5166342	Wednesday	86215	92	35	2020-03-29	2020-03-09	2020-06-09	2020-04-10	87	107	15	75	1	1	1	1	0	1	0	1
Muskingum, Ohio, US	39119	Ohio	2020-06-25	2020-03-24	2020-05-20	0	1	8.23522588876646	7.62214066163495	22	22.2857142857143	104.352716603246	129.5166342	Thursday	86215	93	36	2020-03-29	2020-03-09	2020-06-09	2020-04-10	88	108	16	76	1	1	1	1	0	1	0	1
Muskingum, Ohio, US	39119	Ohio	2020-06-26	2020-03-24	2020-05-20	0	1	8.35121498579134	7.80440924267405	20	22.4285714285714	104.352716603246	129.5166342	Friday	86215	94	37	2020-03-29	2020-03-09	2020-06-09	2020-04-10	89	109	17	77	1	1	1	1	0	1	0	1
Muskingum, Ohio, US	39119	Ohio	2020-06-27	2020-03-24	2020-05-20	0	1	8.46720408281621	7.97010795270959	29	23.2857142857143	104.352716603246	129.5166342	Saturday	86215	95	38	2020-03-29	2020-03-09	2020-06-09	2020-04-10	90	110	18	78	1	1	1	1	0	1	0	1
Muskingum, Ohio, US	39119	Ohio	2020-06-28	2020-03-24	2020-05-20	0	1	8.58319317984109	8.13580666274513	34	24.2857142857143	104.352716603246	129.5166342	Sunday	86215	96	39	2020-03-29	2020-03-09	2020-06-09	2020-04-10	91	111	19	79	1	1	1	1	0	1	0	1
Muskingum, Ohio, US	39119	Ohio	2020-06-29	2020-03-24	2020-05-20	0	1	8.46720408281621	8.26836563077356	31	25.5714285714286	104.352716603246	129.5166342	Monday	86215	97	40	2020-03-29	2020-03-09	2020-06-09	2020-04-10	92	112	20	80	1	1	1	1	0	1	0	1
Muskingum, Ohio, US	39119	Ohio	2020-06-30	2020-03-24	2020-05-20	0	1	8.46720408281621	8.36778485679489	24	25.8571428571429	104.352716603246	129.5166342	Tuesday	86215	98	41	2020-03-29	2020-03-09	2020-06-09	2020-04-10	93	113	21	81	1	1	1	1	0	1	0	1
Muskingum, Ohio, US	39119	Ohio	2020-07-01	2020-03-24	2020-05-20	0	1	8.46720408281621	8.43406434080911	20	25.7142857142857	104.352716603246	129.5166342	Wednesday	86215	99	42	2020-03-29	2020-03-09	2020-06-09	2020-04-10	94	114	22	82	1	1	1	1	0	1	0	1
Muskingum, Ohio, US	39119	Ohio	2020-07-02	2020-03-24	2020-05-20	0	1	8.46720408281621	8.46720408281621	18	25.1428571428571	104.352716603246	129.5166342	Thursday	86215	100	43	2020-03-29	2020-03-09	2020-06-09	2020-04-10	95	115	23	83	1	1	1	1	0	1	0	1
Muskingum, Ohio, US	39119	Ohio	2020-07-03	2020-03-24	2020-05-20	0	1	8.81517137389085	8.53348356683043	24	25.7142857142857	104.352716603246	129.5166342	Friday	86215	101	44	2020-03-29	2020-03-09	2020-06-09	2020-04-10	96	116	24	84	1	1	1	1	0	1	0	1
Muskingum, Ohio, US	39119	Ohio	2020-07-04	2020-03-24	2020-05-20	0	1	9.39511685901525	8.66604253485887	29	25.7142857142857	104.352716603246	129.5166342	Saturday	86215	102	45	2020-03-29	2020-03-09	2020-06-09	2020-04-10	97	117	25	85	1	1	1	1	0	1	0	1
Muskingum, Ohio, US	39119	Ohio	2020-07-05	2020-03-24	2020-05-20	0	1	9.62709505306501	8.81517137389085	34	25.7142857142857	104.352716603246	129.5166342	Sunday	86215	103	46	2020-03-29	2020-03-09	2020-06-09	2020-04-10	98	118	26	86	1	1	1	1	0	1	0	1
Musselshell, Montana, US	30065	Montana	2020-03-01	2020-03-28	2020-04-26	1	0	0	16.3032402690035	34	26.8571428571429	100.56007082322	2.429134391	Sunday	4633	-27	-56	2020-04-02	2020-03-13	2020-05-16	2020-03-17	-32	-12	-76	-16	0	0	0	0	1	0	1	0
Musselshell, Montana, US	30065	Montana	2020-03-02	2020-03-28	2020-04-26	1	0	0	13.8241393002632	27	27.2857142857143	100.56007082322	2.429134391	Monday	4633	-26	-55	2020-04-02	2020-03-13	2020-05-16	2020-03-17	-31	-11	-75	-15	0	0	0	0	1	0	1	0
Musselshell, Montana, US	30065	Montana	2020-03-03	2020-03-28	2020-04-26	1	0	0	11.2399916803052	40	30	100.56007082322	2.429134391	Tuesday	4633	-25	-54	2020-04-02	2020-03-13	2020-05-16	2020-03-17	-30	-10	-74	-14	0	0	0	0	1	0	1	0
Musselshell, Montana, US	30065	Montana	2020-03-04	2020-03-28	2020-04-26	1	0	0	8.57180673937296	15	29.7142857142857	100.56007082322	2.429134391	Wednesday	4633	-24	-53	2020-04-02	2020-03-13	2020-05-16	2020-03-17	-29	-9	-73	-13	0	0	0	0	1	0	1	0
Musselshell, Montana, US	30065	Montana	2020-03-05	2020-03-28	2020-04-26	1	0	0	5.77756581697932	28	30.4285714285714	100.56007082322	2.429134391	Thursday	4633	-23	-52	2020-04-02	2020-03-13	2020-05-16	2020-03-17	-28	-8	-72	-12	0	0	0	0	1	0	1	0
Musselshell, Montana, US	30065	Montana	2020-03-06	2020-03-28	2020-04-26	1	0	0	2.89928757361144	16	28.2857142857143	100.56007082322	2.429134391	Friday	4633	-22	-51	2020-04-02	2020-03-13	2020-05-16	2020-03-17	-27	-7	-71	-11	0	0	0	0	1	0	1	0
Musselshell, Montana, US	30065	Montana	2020-03-07	2020-03-28	2020-04-26	1	0	0	0	43	29	100.56007082322	2.429134391	Saturday	4633	-21	-50	2020-04-02	2020-03-13	2020-05-16	2020-03-17	-26	-6	-70	-10	0	0	0	0	1	0	1	0
Musselshell, Montana, US	30065	Montana	2020-03-08	2020-03-28	2020-04-26	1	0	0	0	57	32.2857142857143	100.56007082322	2.429134391	Sunday	4633	-20	-49	2020-04-02	2020-03-13	2020-05-16	2020-03-17	-25	-5	-69	-9	0	0	0	0	1	0	1	0
Musselshell, Montana, US	30065	Montana	2020-03-09	2020-03-28	2020-04-26	1	0	0	0	28	32.4285714285714	100.56007082322	2.429134391	Monday	4633	-19	-48	2020-04-02	2020-03-13	2020-05-16	2020-03-17	-24	-4	-68	-8	0	0	0	0	1	0	1	0
Musselshell, Montana, US	30065	Montana	2020-03-10	2020-03-28	2020-04-26	1	0	0	0	30	31	100.56007082322	2.429134391	Tuesday	4633	-18	-47	2020-04-02	2020-03-13	2020-05-16	2020-03-17	-23	-3	-67	-7	0	0	0	0	1	0	1	0
Musselshell, Montana, US	30065	Montana	2020-03-11	2020-03-28	2020-04-26	1	0	0	0	13	30.7142857142857	100.56007082322	2.429134391	Wednesday	4633	-17	-46	2020-04-02	2020-03-13	2020-05-16	2020-03-17	-22	-2	-66	-6	0	0	0	0	1	0	1	0
Musselshell, Montana, US	30065	Montana	2020-03-12	2020-03-28	2020-04-26	1	0	0	0	29	30.8571428571429	100.56007082322	2.429134391	Thursday	4633	-16	-45	2020-04-02	2020-03-13	2020-05-16	2020-03-17	-21	-1	-65	-5	0	0	0	0	1	0	1	0
Musselshell, Montana, US	30065	Montana	2020-03-13	2020-03-28	2020-04-26	1	0	0	0	10	30	100.56007082322	2.429134391	Friday	4633	-15	-44	2020-04-02	2020-03-13	2020-05-16	2020-03-17	-20	0	-64	-4	0	0	0	0	1	0	1	0
Musselshell, Montana, US	30065	Montana	2020-03-14	2020-03-28	2020-04-26	1	0	0	0	49	30.8571428571429	100.56007082322	2.429134391	Saturday	4633	-14	-43	2020-04-02	2020-03-13	2020-05-16	2020-03-17	-19	1	-63	-3	0	1	0	0	1	0	1	1
Musselshell, Montana, US	30065	Montana	2020-03-15	2020-03-28	2020-04-26	1	0	0	0	64	31.8571428571429	100.56007082322	2.429134391	Sunday	4633	-13	-42	2020-04-02	2020-03-13	2020-05-16	2020-03-17	-18	2	-62	-2	0	1	0	0	1	0	1	1
Musselshell, Montana, US	30065	Montana	2020-03-16	2020-03-28	2020-04-26	1	0	0	0	32	32.4285714285714	100.56007082322	2.429134391	Monday	4633	-12	-41	2020-04-02	2020-03-13	2020-05-16	2020-03-17	-17	3	-61	-1	0	1	0	0	1	0	1	1
Musselshell, Montana, US	30065	Montana	2020-03-17	2020-03-28	2020-04-26	1	0	0	0	35	33.1428571428571	100.56007082322	2.429134391	Tuesday	4633	-11	-40	2020-04-02	2020-03-13	2020-05-16	2020-03-17	-16	4	-60	0	0	1	0	0	1	0	0	1
Musselshell, Montana, US	30065	Montana	2020-03-18	2020-03-28	2020-04-26	1	0	0	0	24	34.7142857142857	100.56007082322	2.429134391	Wednesday	4633	-10	-39	2020-04-02	2020-03-13	2020-05-16	2020-03-17	-15	5	-59	1	0	1	0	1	1	0	0	1
Musselshell, Montana, US	30065	Montana	2020-03-19	2020-03-28	2020-04-26	1	0	0	0	40	36.2857142857143	100.56007082322	2.429134391	Thursday	4633	-9	-38	2020-04-02	2020-03-13	2020-05-16	2020-03-17	-14	6	-58	2	0	1	0	1	1	0	0	1
Musselshell, Montana, US	30065	Montana	2020-03-20	2020-03-28	2020-04-26	1	0	0	0	18	37.4285714285714	100.56007082322	2.429134391	Friday	4633	-8	-37	2020-04-02	2020-03-13	2020-05-16	2020-03-17	-13	7	-57	3	0	1	0	1	1	0	0	1
Musselshell, Montana, US	30065	Montana	2020-03-21	2020-03-28	2020-04-26	1	0	0	0	54	38.1428571428571	100.56007082322	2.429134391	Saturday	4633	-7	-36	2020-04-02	2020-03-13	2020-05-16	2020-03-17	-12	8	-56	4	0	1	0	1	1	0	0	1
Musselshell, Montana, US	30065	Montana	2020-03-22	2020-03-28	2020-04-26	1	0	0	0	71	39.1428571428571	100.56007082322	2.429134391	Sunday	4633	-6	-35	2020-04-02	2020-03-13	2020-05-16	2020-03-17	-11	9	-55	5	0	1	0	1	1	0	0	1
Musselshell, Montana, US	30065	Montana	2020-03-23	2020-03-28	2020-04-26	1	0	0	0	25	38.1428571428571	100.56007082322	2.429134391	Monday	4633	-5	-34	2020-04-02	2020-03-13	2020-05-16	2020-03-17	-10	10	-54	6	0	1	0	1	1	0	0	1
Musselshell, Montana, US	30065	Montana	2020-03-24	2020-03-28	2020-04-26	1	0	0	0	32	37.7142857142857	100.56007082322	2.429134391	Tuesday	4633	-4	-33	2020-04-02	2020-03-13	2020-05-16	2020-03-17	-9	11	-53	7	0	1	0	1	1	0	0	1
Musselshell, Montana, US	30065	Montana	2020-03-25	2020-03-28	2020-04-26	1	0	0	0	36	39.4285714285714	100.56007082322	2.429134391	Wednesday	4633	-3	-32	2020-04-02	2020-03-13	2020-05-16	2020-03-17	-8	12	-52	8	0	1	0	1	1	0	0	1
Musselshell, Montana, US	30065	Montana	2020-03-26	2020-03-28	2020-04-26	1	0	0	0	34	38.5714285714286	100.56007082322	2.429134391	Thursday	4633	-2	-31	2020-04-02	2020-03-13	2020-05-16	2020-03-17	-7	13	-51	9	0	1	0	1	1	0	0	1
Musselshell, Montana, US	30065	Montana	2020-03-27	2020-03-28	2020-04-26	1	0	0	0	38	41.4285714285714	100.56007082322	2.429134391	Friday	4633	-1	-30	2020-04-02	2020-03-13	2020-05-16	2020-03-17	-6	14	-50	10	0	1	0	1	1	0	0	1
Musselshell, Montana, US	30065	Montana	2020-03-28	2020-03-28	2020-04-26	1	0	0	0	30	38	100.56007082322	2.429134391	Saturday	4633	0	-29	2020-04-02	2020-03-13	2020-05-16	2020-03-17	-5	15	-49	11	0	1	0	1	1	0	0	1
Musselshell, Montana, US	30065	Montana	2020-03-29	2020-03-28	2020-04-26	1	1	0	0	49	34.8571428571429	100.56007082322	2.429134391	Sunday	4633	1	-28	2020-04-02	2020-03-13	2020-05-16	2020-03-17	-4	16	-48	12	0	1	0	1	1	0	0	1
Musselshell, Montana, US	30065	Montana	2020-03-30	2020-03-28	2020-04-26	1	1	0	0	31	35.7142857142857	100.56007082322	2.429134391	Monday	4633	2	-27	2020-04-02	2020-03-13	2020-05-16	2020-03-17	-3	17	-47	13	0	1	0	1	1	0	0	1
Musselshell, Montana, US	30065	Montana	2020-03-31	2020-03-28	2020-04-26	1	1	2.15842866393266	0.30834695199038	35	36.1428571428571	100.56007082322	2.429134391	Tuesday	4633	3	-26	2020-04-02	2020-03-13	2020-05-16	2020-03-17	-2	18	-46	14	0	1	0	1	1	0	0	1
Musselshell, Montana, US	30065	Montana	2020-04-01	2020-03-28	2020-04-26	1	1	2.15842866393266	0.616693903980759	44	37.2857142857143	100.56007082322	2.429134391	Wednesday	4633	4	-25	2020-04-02	2020-03-13	2020-05-16	2020-03-17	-1	19	-45	15	0	1	0	1	1	0	0	1
Musselshell, Montana, US	30065	Montana	2020-04-02	2020-03-28	2020-04-26	1	1	2.15842866393266	0.925040855971139	42	38.4285714285714	100.56007082322	2.429134391	Thursday	4633	5	-24	2020-04-02	2020-03-13	2020-05-16	2020-03-17	0	20	-44	16	0	1	0	1	1	0	0	1
Musselshell, Montana, US	30065	Montana	2020-04-03	2020-03-28	2020-04-26	1	1	2.15842866393266	1.23338780796152	37	38.2857142857143	100.56007082322	2.429134391	Friday	4633	6	-23	2020-04-02	2020-03-13	2020-05-16	2020-03-17	1	21	-43	17	1	1	0	1	1	1	0	1
Musselshell, Montana, US	30065	Montana	2020-04-04	2020-03-28	2020-04-26	1	1	2.15842866393266	1.5417347599519	43	40.1428571428571	100.56007082322	2.429134391	Saturday	4633	7	-22	2020-04-02	2020-03-13	2020-05-16	2020-03-17	2	22	-42	18	1	1	0	1	1	1	0	1
Musselshell, Montana, US	30065	Montana	2020-04-05	2020-03-28	2020-04-26	1	1	2.15842866393266	1.85008171194228	62	42	100.56007082322	2.429134391	Sunday	4633	8	-21	2020-04-02	2020-03-13	2020-05-16	2020-03-17	3	23	-41	19	1	1	0	1	1	1	0	1
Musselshell, Montana, US	30065	Montana	2020-04-06	2020-03-28	2020-04-26	1	1	2.15842866393266	2.15842866393266	37	42.8571428571429	100.56007082322	2.429134391	Monday	4633	9	-20	2020-04-02	2020-03-13	2020-05-16	2020-03-17	4	24	-40	20	1	1	0	1	1	1	0	1
Musselshell, Montana, US	30065	Montana	2020-04-07	2020-03-28	2020-04-26	1	1	2.15842866393266	2.15842866393266	37	43.1428571428571	100.56007082322	2.429134391	Tuesday	4633	10	-19	2020-04-02	2020-03-13	2020-05-16	2020-03-17	5	25	-39	21	1	1	0	1	1	1	0	1
Musselshell, Montana, US	30065	Montana	2020-04-08	2020-03-28	2020-04-26	1	1	2.15842866393266	2.15842866393266	38	42.2857142857143	100.56007082322	2.429134391	Wednesday	4633	11	-18	2020-04-02	2020-03-13	2020-05-16	2020-03-17	6	26	-38	22	1	1	0	1	1	1	0	1
Musselshell, Montana, US	30065	Montana	2020-04-09	2020-03-28	2020-04-26	1	1	2.15842866393266	2.15842866393266	34	41.1428571428571	100.56007082322	2.429134391	Thursday	4633	12	-17	2020-04-02	2020-03-13	2020-05-16	2020-03-17	7	27	-37	23	1	1	0	1	1	1	0	1
Musselshell, Montana, US	30065	Montana	2020-04-10	2020-03-28	2020-04-26	1	1	2.15842866393266	2.15842866393266	33	40.5714285714286	100.56007082322	2.429134391	Friday	4633	13	-16	2020-04-02	2020-03-13	2020-05-16	2020-03-17	8	28	-36	24	1	1	0	1	1	1	0	1
Musselshell, Montana, US	30065	Montana	2020-04-11	2020-03-28	2020-04-26	1	1	2.15842866393266	2.15842866393266	59	42.8571428571429	100.56007082322	2.429134391	Saturday	4633	14	-15	2020-04-02	2020-03-13	2020-05-16	2020-03-17	9	29	-35	25	1	1	0	1	1	1	0	1
Musselshell, Montana, US	30065	Montana	2020-04-12	2020-03-28	2020-04-26	1	1	2.15842866393266	2.15842866393266	71	44.1428571428571	100.56007082322	2.429134391	Sunday	4633	15	-14	2020-04-02	2020-03-13	2020-05-16	2020-03-17	10	30	-34	26	1	1	0	1	1	1	0	1
Musselshell, Montana, US	30065	Montana	2020-04-13	2020-03-28	2020-04-26	1	1	2.15842866393266	2.15842866393266	54	46.5714285714286	100.56007082322	2.429134391	Monday	4633	16	-13	2020-04-02	2020-03-13	2020-05-16	2020-03-17	11	31	-33	27	1	1	0	1	1	1	0	1
Musselshell, Montana, US	30065	Montana	2020-04-14	2020-03-28	2020-04-26	1	1	2.15842866393266	2.15842866393266	43	47.4285714285714	100.56007082322	2.429134391	Tuesday	4633	17	-12	2020-04-02	2020-03-13	2020-05-16	2020-03-17	12	32	-32	28	1	1	0	1	1	1	0	1
Musselshell, Montana, US	30065	Montana	2020-04-15	2020-03-28	2020-04-26	1	1	2.15842866393266	2.15842866393266	50	49.1428571428571	100.56007082322	2.429134391	Wednesday	4633	18	-11	2020-04-02	2020-03-13	2020-05-16	2020-03-17	13	33	-31	29	1	1	0	1	1	1	0	1
Musselshell, Montana, US	30065	Montana	2020-04-16	2020-03-28	2020-04-26	1	1	6.47528599179797	2.77512256791342	24	47.7142857142857	100.56007082322	2.429134391	Thursday	4633	19	-10	2020-04-02	2020-03-13	2020-05-16	2020-03-17	14	34	-30	30	1	1	0	1	1	1	0	1
Musselshell, Montana, US	30065	Montana	2020-04-17	2020-03-28	2020-04-26	1	1	2.15842866393266	2.77512256791342	36	48.1428571428571	100.56007082322	2.429134391	Friday	4633	20	-9	2020-04-02	2020-03-13	2020-05-16	2020-03-17	15	35	-29	31	1	1	0	1	1	1	0	1
Musselshell, Montana, US	30065	Montana	2020-04-18	2020-03-28	2020-04-26	1	1	2.15842866393266	2.77512256791342	48	46.5714285714286	100.56007082322	2.429134391	Saturday	4633	21	-8	2020-04-02	2020-03-13	2020-05-16	2020-03-17	16	36	-28	32	1	1	0	1	1	1	0	1
Musselshell, Montana, US	30065	Montana	2020-04-19	2020-03-28	2020-04-26	1	1	2.15842866393266	2.77512256791342	51	43.7142857142857	100.56007082322	2.429134391	Sunday	4633	22	-7	2020-04-02	2020-03-13	2020-05-16	2020-03-17	17	37	-27	33	1	1	0	1	1	1	0	1
Musselshell, Montana, US	30065	Montana	2020-04-20	2020-03-28	2020-04-26	1	1	2.15842866393266	2.77512256791342	35	41	100.56007082322	2.429134391	Monday	4633	23	-6	2020-04-02	2020-03-13	2020-05-16	2020-03-17	18	38	-26	34	1	1	0	1	1	1	0	1
Musselshell, Montana, US	30065	Montana	2020-04-21	2020-03-28	2020-04-26	1	1	2.15842866393266	2.77512256791342	29	39	100.56007082322	2.429134391	Tuesday	4633	24	-5	2020-04-02	2020-03-13	2020-05-16	2020-03-17	19	39	-25	35	1	1	0	1	1	1	0	1
Musselshell, Montana, US	30065	Montana	2020-04-22	2020-03-28	2020-04-26	1	1	2.15842866393266	2.77512256791342	46	38.4285714285714	100.56007082322	2.429134391	Wednesday	4633	25	-4	2020-04-02	2020-03-13	2020-05-16	2020-03-17	20	40	-24	36	1	1	0	1	1	1	0	1
Musselshell, Montana, US	30065	Montana	2020-04-23	2020-03-28	2020-04-26	1	1	2.15842866393266	2.15842866393266	46	41.5714285714286	100.56007082322	2.429134391	Thursday	4633	26	-3	2020-04-02	2020-03-13	2020-05-16	2020-03-17	21	41	-23	37	1	1	0	1	1	1	0	1
Musselshell, Montana, US	30065	Montana	2020-04-24	2020-03-28	2020-04-26	1	1	2.15842866393266	2.15842866393266	37	41.7142857142857	100.56007082322	2.429134391	Friday	4633	27	-2	2020-04-02	2020-03-13	2020-05-16	2020-03-17	22	42	-22	38	1	1	0	1	1	1	0	1
Musselshell, Montana, US	30065	Montana	2020-04-25	2020-03-28	2020-04-26	1	1	2.15842866393266	2.15842866393266	43	41	100.56007082322	2.429134391	Saturday	4633	28	-1	2020-04-02	2020-03-13	2020-05-16	2020-03-17	23	43	-21	39	1	1	0	1	1	1	0	1
Musselshell, Montana, US	30065	Montana	2020-04-26	2020-03-28	2020-04-26	0	1	2.15842866393266	2.15842866393266	54	41.4285714285714	100.56007082322	2.429134391	Sunday	4633	29	0	2020-04-02	2020-03-13	2020-05-16	2020-03-17	24	44	-20	40	1	1	0	1	1	1	0	1
Musselshell, Montana, US	30065	Montana	2020-04-27	2020-03-28	2020-04-26	0	1	2.15842866393266	2.15842866393266	31	40.8571428571429	100.56007082322	2.429134391	Monday	4633	30	1	2020-04-02	2020-03-13	2020-05-16	2020-03-17	25	45	-19	41	1	1	0	1	1	1	0	1
Musselshell, Montana, US	30065	Montana	2020-04-28	2020-03-28	2020-04-26	0	1	2.15842866393266	2.15842866393266	28	40.7142857142857	100.56007082322	2.429134391	Tuesday	4633	31	2	2020-04-02	2020-03-13	2020-05-16	2020-03-17	26	46	-18	42	1	1	0	1	1	1	0	1
Musselshell, Montana, US	30065	Montana	2020-04-29	2020-03-28	2020-04-26	0	1	2.15842866393266	2.15842866393266	48	41	100.56007082322	2.429134391	Wednesday	4633	32	3	2020-04-02	2020-03-13	2020-05-16	2020-03-17	27	47	-17	43	1	1	0	1	1	1	0	1
Musselshell, Montana, US	30065	Montana	2020-04-30	2020-03-28	2020-04-26	0	1	2.15842866393266	2.15842866393266	26	38.1428571428571	100.56007082322	2.429134391	Thursday	4633	33	4	2020-04-02	2020-03-13	2020-05-16	2020-03-17	28	48	-16	44	1	1	0	1	1	1	0	1
Musselshell, Montana, US	30065	Montana	2020-05-01	2020-03-28	2020-04-26	0	1	2.15842866393266	2.15842866393266	24	36.2857142857143	100.56007082322	2.429134391	Friday	4633	34	5	2020-04-02	2020-03-13	2020-05-16	2020-03-17	29	49	-15	45	1	1	0	1	1	1	0	1
Musselshell, Montana, US	30065	Montana	2020-05-02	2020-03-28	2020-04-26	0	1	2.15842866393266	2.15842866393266	34	35	100.56007082322	2.429134391	Saturday	4633	35	6	2020-04-02	2020-03-13	2020-05-16	2020-03-17	30	50	-14	46	1	1	0	1	1	1	0	1
Musselshell, Montana, US	30065	Montana	2020-05-03	2020-03-28	2020-04-26	0	1	2.15842866393266	2.15842866393266	35	32.2857142857143	100.56007082322	2.429134391	Sunday	4633	36	7	2020-04-02	2020-03-13	2020-05-16	2020-03-17	31	51	-13	47	1	1	0	1	1	1	0	1
Musselshell, Montana, US	30065	Montana	2020-05-04	2020-03-28	2020-04-26	0	1	2.15842866393266	2.15842866393266	17	30.2857142857143	100.56007082322	2.429134391	Monday	4633	37	8	2020-04-02	2020-03-13	2020-05-16	2020-03-17	32	52	-12	48	1	1	0	1	1	1	0	1
Musselshell, Montana, US	30065	Montana	2020-05-05	2020-03-28	2020-04-26	0	1	2.15842866393266	2.15842866393266	15	28.4285714285714	100.56007082322	2.429134391	Tuesday	4633	38	9	2020-04-02	2020-03-13	2020-05-16	2020-03-17	33	53	-11	49	1	1	0	1	1	1	0	1
Musselshell, Montana, US	30065	Montana	2020-05-06	2020-03-28	2020-04-26	0	1	2.15842866393266	2.15842866393266	24	25	100.56007082322	2.429134391	Wednesday	4633	39	10	2020-04-02	2020-03-13	2020-05-16	2020-03-17	34	54	-10	50	1	1	0	1	1	1	0	1
Musselshell, Montana, US	30065	Montana	2020-05-07	2020-03-28	2020-04-26	0	1	2.15842866393266	2.15842866393266	17	23.7142857142857	100.56007082322	2.429134391	Thursday	4633	40	11	2020-04-02	2020-03-13	2020-05-16	2020-03-17	35	55	-9	51	1	1	0	1	1	1	0	1
Musselshell, Montana, US	30065	Montana	2020-05-08	2020-03-28	2020-04-26	0	1	2.15842866393266	2.15842866393266	18	22.8571428571429	100.56007082322	2.429134391	Friday	4633	41	12	2020-04-02	2020-03-13	2020-05-16	2020-03-17	36	56	-8	52	1	1	0	1	1	1	0	1
Musselshell, Montana, US	30065	Montana	2020-05-09	2020-03-28	2020-04-26	0	1	2.15842866393266	2.15842866393266	35	23	100.56007082322	2.429134391	Saturday	4633	42	13	2020-04-02	2020-03-13	2020-05-16	2020-03-17	37	57	-7	53	1	1	0	1	1	1	0	1
Musselshell, Montana, US	30065	Montana	2020-05-10	2020-03-28	2020-04-26	0	1	2.15842866393266	2.15842866393266	34	22.8571428571429	100.56007082322	2.429134391	Sunday	4633	43	14	2020-04-02	2020-03-13	2020-05-16	2020-03-17	38	58	-6	54	1	1	0	1	1	1	0	1
Musselshell, Montana, US	30065	Montana	2020-05-11	2020-03-28	2020-04-26	0	1	2.15842866393266	2.15842866393266	24	23.8571428571429	100.56007082322	2.429134391	Monday	4633	44	15	2020-04-02	2020-03-13	2020-05-16	2020-03-17	39	59	-5	55	1	1	0	1	1	1	0	1
Musselshell, Montana, US	30065	Montana	2020-05-12	2020-03-28	2020-04-26	0	1	2.15842866393266	2.15842866393266	28	25.7142857142857	100.56007082322	2.429134391	Tuesday	4633	45	16	2020-04-02	2020-03-13	2020-05-16	2020-03-17	40	60	-4	56	1	1	0	1	1	1	0	1
Musselshell, Montana, US	30065	Montana	2020-05-13	2020-03-28	2020-04-26	0	1	2.15842866393266	2.15842866393266	15	24.4285714285714	100.56007082322	2.429134391	Wednesday	4633	46	17	2020-04-02	2020-03-13	2020-05-16	2020-03-17	41	61	-3	57	1	1	0	1	1	1	0	1
Musselshell, Montana, US	30065	Montana	2020-05-14	2020-03-28	2020-04-26	0	1	2.15842866393266	2.15842866393266	26	25.7142857142857	100.56007082322	2.429134391	Thursday	4633	47	18	2020-04-02	2020-03-13	2020-05-16	2020-03-17	42	62	-2	58	1	1	0	1	1	1	0	1
Musselshell, Montana, US	30065	Montana	2020-05-15	2020-03-28	2020-04-26	0	1	2.15842866393266	2.15842866393266	29	27.2857142857143	100.56007082322	2.429134391	Friday	4633	48	19	2020-04-02	2020-03-13	2020-05-16	2020-03-17	43	63	-1	59	1	1	0	1	1	1	0	1
Musselshell, Montana, US	30065	Montana	2020-05-16	2020-03-28	2020-04-26	0	1	2.15842866393266	2.15842866393266	19	25	100.56007082322	2.429134391	Saturday	4633	49	20	2020-04-02	2020-03-13	2020-05-16	2020-03-17	44	64	0	60	1	1	0	1	0	1	0	1
Musselshell, Montana, US	30065	Montana	2020-05-17	2020-03-28	2020-04-26	0	1	2.15842866393266	2.15842866393266	42	26.1428571428571	100.56007082322	2.429134391	Sunday	4633	50	21	2020-04-02	2020-03-13	2020-05-16	2020-03-17	45	65	1	61	1	1	1	1	0	1	0	1
Musselshell, Montana, US	30065	Montana	2020-05-18	2020-03-28	2020-04-26	0	1	2.15842866393266	2.15842866393266	22	25.8571428571429	100.56007082322	2.429134391	Monday	4633	51	22	2020-04-02	2020-03-13	2020-05-16	2020-03-17	46	66	2	62	1	1	1	1	0	1	0	1
Musselshell, Montana, US	30065	Montana	2020-05-19	2020-03-28	2020-04-26	0	1	2.15842866393266	2.15842866393266	23	25.1428571428571	100.56007082322	2.429134391	Tuesday	4633	52	23	2020-04-02	2020-03-13	2020-05-16	2020-03-17	47	67	3	63	1	1	1	1	0	1	0	1
Musselshell, Montana, US	30065	Montana	2020-05-20	2020-03-28	2020-04-26	0	1	2.15842866393266	2.15842866393266	26	26.7142857142857	100.56007082322	2.429134391	Wednesday	4633	53	24	2020-04-02	2020-03-13	2020-05-16	2020-03-17	48	68	4	64	1	1	1	1	0	1	0	1
Musselshell, Montana, US	30065	Montana	2020-05-21	2020-03-28	2020-04-26	0	1	2.15842866393266	2.15842866393266	27	26.8571428571429	100.56007082322	2.429134391	Thursday	4633	54	25	2020-04-02	2020-03-13	2020-05-16	2020-03-17	49	69	5	65	1	1	1	1	0	1	0	1
Musselshell, Montana, US	30065	Montana	2020-05-22	2020-03-28	2020-04-26	0	1	2.15842866393266	2.15842866393266	30	27	100.56007082322	2.429134391	Friday	4633	55	26	2020-04-02	2020-03-13	2020-05-16	2020-03-17	50	70	6	66	1	1	1	1	0	1	0	1
Musselshell, Montana, US	30065	Montana	2020-05-23	2020-03-28	2020-04-26	0	1	2.15842866393266	2.15842866393266	34	29.1428571428571	100.56007082322	2.429134391	Saturday	4633	56	27	2020-04-02	2020-03-13	2020-05-16	2020-03-17	51	71	7	67	1	1	1	1	0	1	0	1
Musselshell, Montana, US	30065	Montana	2020-05-24	2020-03-28	2020-04-26	0	1	2.15842866393266	2.15842866393266	61	31.8571428571429	100.56007082322	2.429134391	Sunday	4633	57	28	2020-04-02	2020-03-13	2020-05-16	2020-03-17	52	72	8	68	1	1	1	1	0	1	0	1
Musselshell, Montana, US	30065	Montana	2020-05-25	2020-03-28	2020-04-26	0	1	2.15842866393266	2.15842866393266	59	37.1428571428571	100.56007082322	2.429134391	Monday	4633	58	29	2020-04-02	2020-03-13	2020-05-16	2020-03-17	53	73	9	69	1	1	1	1	0	1	0	1
Musselshell, Montana, US	30065	Montana	2020-05-26	2020-03-28	2020-04-26	0	1	2.15842866393266	2.15842866393266	18	36.4285714285714	100.56007082322	2.429134391	Tuesday	4633	59	30	2020-04-02	2020-03-13	2020-05-16	2020-03-17	54	74	10	70	1	1	1	1	0	1	0	1
Musselshell, Montana, US	30065	Montana	2020-05-27	2020-03-28	2020-04-26	0	1	2.15842866393266	2.15842866393266	36	37.8571428571429	100.56007082322	2.429134391	Wednesday	4633	60	31	2020-04-02	2020-03-13	2020-05-16	2020-03-17	55	75	11	71	1	1	1	1	0	1	0	1
Musselshell, Montana, US	30065	Montana	2020-05-28	2020-03-28	2020-04-26	0	1	2.15842866393266	2.15842866393266	15	36.1428571428571	100.56007082322	2.429134391	Thursday	4633	61	32	2020-04-02	2020-03-13	2020-05-16	2020-03-17	56	76	12	72	1	1	1	1	0	1	0	1
Musselshell, Montana, US	30065	Montana	2020-05-29	2020-03-28	2020-04-26	0	1	2.15842866393266	2.15842866393266	17	34.2857142857143	100.56007082322	2.429134391	Friday	4633	62	33	2020-04-02	2020-03-13	2020-05-16	2020-03-17	57	77	13	73	1	1	1	1	0	1	0	1
Musselshell, Montana, US	30065	Montana	2020-05-30	2020-03-28	2020-04-26	0	1	2.15842866393266	2.15842866393266	30	33.7142857142857	100.56007082322	2.429134391	Saturday	4633	63	34	2020-04-02	2020-03-13	2020-05-16	2020-03-17	58	78	14	74	1	1	1	1	0	1	0	1
Musselshell, Montana, US	30065	Montana	2020-05-31	2020-03-28	2020-04-26	0	1	2.15842866393266	2.15842866393266	32	29.5714285714286	100.56007082322	2.429134391	Sunday	4633	64	35	2020-04-02	2020-03-13	2020-05-16	2020-03-17	59	79	15	75	1	1	1	1	0	1	0	1
Musselshell, Montana, US	30065	Montana	2020-06-01	2020-03-28	2020-04-26	0	1	2.15842866393266	2.15842866393266	12	22.8571428571429	100.56007082322	2.429134391	Monday	4633	65	36	2020-04-02	2020-03-13	2020-05-16	2020-03-17	60	80	16	76	1	1	1	1	0	1	0	1
Musselshell, Montana, US	30065	Montana	2020-06-02	2020-03-28	2020-04-26	0	1	2.15842866393266	2.15842866393266	12	22	100.56007082322	2.429134391	Tuesday	4633	66	37	2020-04-02	2020-03-13	2020-05-16	2020-03-17	61	81	17	77	1	1	1	1	0	1	0	1
Musselshell, Montana, US	30065	Montana	2020-06-03	2020-03-28	2020-04-26	0	1	2.15842866393266	2.15842866393266	19	19.5714285714286	100.56007082322	2.429134391	Wednesday	4633	67	38	2020-04-02	2020-03-13	2020-05-16	2020-03-17	62	82	18	78	1	1	1	1	0	1	0	1
Musselshell, Montana, US	30065	Montana	2020-06-04	2020-03-28	2020-04-26	0	1	2.15842866393266	2.15842866393266	13	19.2857142857143	100.56007082322	2.429134391	Thursday	4633	68	39	2020-04-02	2020-03-13	2020-05-16	2020-03-17	63	83	19	79	1	1	1	1	0	1	0	1
Musselshell, Montana, US	30065	Montana	2020-06-05	2020-03-28	2020-04-26	0	1	2.15842866393266	2.15842866393266	15	19	100.56007082322	2.429134391	Friday	4633	69	40	2020-04-02	2020-03-13	2020-05-16	2020-03-17	64	84	20	80	1	1	1	1	0	1	0	1
Musselshell, Montana, US	30065	Montana	2020-06-06	2020-03-28	2020-04-26	0	1	2.15842866393266	2.15842866393266	35	19.7142857142857	100.56007082322	2.429134391	Saturday	4633	70	41	2020-04-02	2020-03-13	2020-05-16	2020-03-17	65	85	21	81	1	1	1	1	0	1	0	1
Musselshell, Montana, US	30065	Montana	2020-06-07	2020-03-28	2020-04-26	0	1	2.15842866393266	2.15842866393266	42	21.1428571428571	100.56007082322	2.429134391	Sunday	4633	71	42	2020-04-02	2020-03-13	2020-05-16	2020-03-17	66	86	22	82	1	1	1	1	0	1	0	1
Musselshell, Montana, US	30065	Montana	2020-06-08	2020-03-28	2020-04-26	0	1	2.15842866393266	2.15842866393266	17	21.8571428571429	100.56007082322	2.429134391	Monday	4633	72	43	2020-04-02	2020-03-13	2020-05-16	2020-03-17	67	87	23	83	1	1	1	1	0	1	0	1
Musselshell, Montana, US	30065	Montana	2020-06-09	2020-03-28	2020-04-26	0	1	2.15842866393266	2.15842866393266	36	25.2857142857143	100.56007082322	2.429134391	Tuesday	4633	73	44	2020-04-02	2020-03-13	2020-05-16	2020-03-17	68	88	24	84	1	1	1	1	0	1	0	1
Musselshell, Montana, US	30065	Montana	2020-06-10	2020-03-28	2020-04-26	0	1	2.15842866393266	2.15842866393266	27	26.4285714285714	100.56007082322	2.429134391	Wednesday	4633	74	45	2020-04-02	2020-03-13	2020-05-16	2020-03-17	69	89	25	85	1	1	1	1	0	1	0	1
Musselshell, Montana, US	30065	Montana	2020-06-11	2020-03-28	2020-04-26	0	1	2.15842866393266	2.15842866393266	24	28	100.56007082322	2.429134391	Thursday	4633	75	46	2020-04-02	2020-03-13	2020-05-16	2020-03-17	70	90	26	86	1	1	1	1	0	1	0	1
Musselshell, Montana, US	30065	Montana	2020-06-12	2020-03-28	2020-04-26	0	1	2.15842866393266	2.15842866393266	21	28.8571428571429	100.56007082322	2.429134391	Friday	4633	76	47	2020-04-02	2020-03-13	2020-05-16	2020-03-17	71	91	27	87	1	1	1	1	0	1	0	1
Musselshell, Montana, US	30065	Montana	2020-06-13	2020-03-28	2020-04-26	0	1	2.15842866393266	2.15842866393266	38	29.2857142857143	100.56007082322	2.429134391	Saturday	4633	77	48	2020-04-02	2020-03-13	2020-05-16	2020-03-17	72	92	28	88	1	1	1	1	0	1	0	1
Musselshell, Montana, US	30065	Montana	2020-06-14	2020-03-28	2020-04-26	0	1	2.15842866393266	2.15842866393266	33	28	100.56007082322	2.429134391	Sunday	4633	78	49	2020-04-02	2020-03-13	2020-05-16	2020-03-17	73	93	29	89	1	1	1	1	0	1	0	1
Musselshell, Montana, US	30065	Montana	2020-06-15	2020-03-28	2020-04-26	0	1	2.15842866393266	2.15842866393266	29	29.7142857142857	100.56007082322	2.429134391	Monday	4633	79	50	2020-04-02	2020-03-13	2020-05-16	2020-03-17	74	94	30	90	1	1	1	1	0	1	0	1
Musselshell, Montana, US	30065	Montana	2020-06-16	2020-03-28	2020-04-26	0	1	2.15842866393266	2.15842866393266	34	29.4285714285714	100.56007082322	2.429134391	Tuesday	4633	80	51	2020-04-02	2020-03-13	2020-05-16	2020-03-17	75	95	31	91	1	1	1	1	0	1	0	1
Musselshell, Montana, US	30065	Montana	2020-06-17	2020-03-28	2020-04-26	0	1	2.15842866393266	2.15842866393266	35	30.5714285714286	100.56007082322	2.429134391	Wednesday	4633	81	52	2020-04-02	2020-03-13	2020-05-16	2020-03-17	76	96	32	92	1	1	1	1	0	1	0	1
Musselshell, Montana, US	30065	Montana	2020-06-18	2020-03-28	2020-04-26	0	1	2.15842866393266	2.15842866393266	24	30.5714285714286	100.56007082322	2.429134391	Thursday	4633	82	53	2020-04-02	2020-03-13	2020-05-16	2020-03-17	77	97	33	93	1	1	1	1	0	1	0	1
Musselshell, Montana, US	30065	Montana	2020-06-19	2020-03-28	2020-04-26	0	1	2.15842866393266	2.15842866393266	26	31.2857142857143	100.56007082322	2.429134391	Friday	4633	83	54	2020-04-02	2020-03-13	2020-05-16	2020-03-17	78	98	34	94	1	1	1	1	0	1	0	1
Musselshell, Montana, US	30065	Montana	2020-06-20	2020-03-28	2020-04-26	0	1	2.15842866393266	2.15842866393266	38	31.2857142857143	100.56007082322	2.429134391	Saturday	4633	84	55	2020-04-02	2020-03-13	2020-05-16	2020-03-17	79	99	35	95	1	1	1	1	0	1	0	1
Musselshell, Montana, US	30065	Montana	2020-06-21	2020-03-28	2020-04-26	0	1	2.15842866393266	2.15842866393266	40	32.2857142857143	100.56007082322	2.429134391	Sunday	4633	85	56	2020-04-02	2020-03-13	2020-05-16	2020-03-17	80	100	36	96	1	1	1	1	0	1	0	1
Musselshell, Montana, US	30065	Montana	2020-06-22	2020-03-28	2020-04-26	0	1	2.15842866393266	2.15842866393266	44	34.4285714285714	100.56007082322	2.429134391	Monday	4633	86	57	2020-04-02	2020-03-13	2020-05-16	2020-03-17	81	101	37	97	1	1	1	1	0	1	0	1
Musselshell, Montana, US	30065	Montana	2020-06-23	2020-03-28	2020-04-26	0	1	2.15842866393266	2.15842866393266	37	34.8571428571429	100.56007082322	2.429134391	Tuesday	4633	87	58	2020-04-02	2020-03-13	2020-05-16	2020-03-17	82	102	38	98	1	1	1	1	0	1	0	1
Musselshell, Montana, US	30065	Montana	2020-06-24	2020-03-28	2020-04-26	0	1	2.15842866393266	2.15842866393266	38	35.2857142857143	100.56007082322	2.429134391	Wednesday	4633	88	59	2020-04-02	2020-03-13	2020-05-16	2020-03-17	83	103	39	99	1	1	1	1	0	1	0	1
Musselshell, Montana, US	30065	Montana	2020-06-25	2020-03-28	2020-04-26	0	1	2.15842866393266	2.15842866393266	28	35.8571428571429	100.56007082322	2.429134391	Thursday	4633	89	60	2020-04-02	2020-03-13	2020-05-16	2020-03-17	84	104	40	100	1	1	1	1	0	1	0	1
Musselshell, Montana, US	30065	Montana	2020-06-26	2020-03-28	2020-04-26	0	1	2.15842866393266	2.15842866393266	30	36.4285714285714	100.56007082322	2.429134391	Friday	4633	90	61	2020-04-02	2020-03-13	2020-05-16	2020-03-17	85	105	41	101	1	1	1	1	0	1	0	1
Musselshell, Montana, US	30065	Montana	2020-06-27	2020-03-28	2020-04-26	0	1	2.15842866393266	2.15842866393266	38	36.4285714285714	100.56007082322	2.429134391	Saturday	4633	91	62	2020-04-02	2020-03-13	2020-05-16	2020-03-17	86	106	42	102	1	1	1	1	0	1	0	1
Musselshell, Montana, US	30065	Montana	2020-06-28	2020-03-28	2020-04-26	0	1	2.15842866393266	2.15842866393266	26	34.4285714285714	100.56007082322	2.429134391	Sunday	4633	92	63	2020-04-02	2020-03-13	2020-05-16	2020-03-17	87	107	43	103	1	1	1	1	0	1	0	1
Musselshell, Montana, US	30065	Montana	2020-06-29	2020-03-28	2020-04-26	0	1	2.15842866393266	2.15842866393266	35	33.1428571428571	100.56007082322	2.429134391	Monday	4633	93	64	2020-04-02	2020-03-13	2020-05-16	2020-03-17	88	108	44	104	1	1	1	1	0	1	0	1
Musselshell, Montana, US	30065	Montana	2020-06-30	2020-03-28	2020-04-26	0	1	2.15842866393266	2.15842866393266	36	33	100.56007082322	2.429134391	Tuesday	4633	94	65	2020-04-02	2020-03-13	2020-05-16	2020-03-17	89	109	45	105	1	1	1	1	0	1	0	1
Musselshell, Montana, US	30065	Montana	2020-07-01	2020-03-28	2020-04-26	0	1	2.15842866393266	2.15842866393266	27	31.4285714285714	100.56007082322	2.429134391	Wednesday	4633	95	66	2020-04-02	2020-03-13	2020-05-16	2020-03-17	90	110	46	106	1	1	1	1	0	1	0	1
Musselshell, Montana, US	30065	Montana	2020-07-02	2020-03-28	2020-04-26	0	1	2.15842866393266	2.15842866393266	37	32.7142857142857	100.56007082322	2.429134391	Thursday	4633	96	67	2020-04-02	2020-03-13	2020-05-16	2020-03-17	91	111	47	107	1	1	1	1	0	1	0	1
Musselshell, Montana, US	30065	Montana	2020-07-03	2020-03-28	2020-04-26	0	1	2.15842866393266	2.15842866393266	26	32.1428571428571	100.56007082322	2.429134391	Friday	4633	97	68	2020-04-02	2020-03-13	2020-05-16	2020-03-17	92	112	48	108	1	1	1	1	0	1	0	1
Musselshell, Montana, US	30065	Montana	2020-07-04	2020-03-28	2020-04-26	0	1	2.15842866393266	2.15842866393266	35	31.7142857142857	100.56007082322	2.429134391	Saturday	4633	98	69	2020-04-02	2020-03-13	2020-05-16	2020-03-17	93	113	49	109	1	1	1	1	0	1	0	1
Musselshell, Montana, US	30065	Montana	2020-07-05	2020-03-28	2020-04-26	0	1	2.15842866393266	2.15842866393266	34	32.8571428571429	100.56007082322	2.429134391	Sunday	4633	99	70	2020-04-02	2020-03-13	2020-05-16	2020-03-17	94	114	50	110	1	1	1	1	0	1	0	1
Nantucket, Massachusetts, US	25019	Massachusetts	2020-03-01	2020-03-24	2020-05-18	1	0	0	9.74302764584094	59	29.8571428571429	35.7496424498081	226.195945	Sunday	11399	-23	-78	2020-03-29	2020-03-09	2020-06-07	2020-04-08	-28	-8	-98	-38	0	0	0	0	1	0	1	0
Nantucket, Massachusetts, US	25019	Massachusetts	2020-03-02	2020-03-24	2020-05-18	1	0	0	8.11918970486745	24	30.2857142857143	35.7496424498081	226.195945	Monday	11399	-22	-77	2020-03-29	2020-03-09	2020-06-07	2020-04-08	-27	-7	-97	-37	0	0	0	0	1	0	1	0
Nantucket, Massachusetts, US	25019	Massachusetts	2020-03-03	2020-03-24	2020-05-18	1	0	0	6.49535176389396	17	30	35.7496424498081	226.195945	Tuesday	11399	-21	-76	2020-03-29	2020-03-09	2020-06-07	2020-04-08	-26	-6	-96	-36	0	0	0	0	1	0	1	0
Nantucket, Massachusetts, US	25019	Massachusetts	2020-03-04	2020-03-24	2020-05-18	1	0	0	4.87151382292047	27	30.5714285714286	35.7496424498081	226.195945	Wednesday	11399	-20	-75	2020-03-29	2020-03-09	2020-06-07	2020-04-08	-25	-5	-95	-35	0	0	0	0	1	0	1	0
Nantucket, Massachusetts, US	25019	Massachusetts	2020-03-05	2020-03-24	2020-05-18	1	0	0	3.24767588194698	35	32.4285714285714	35.7496424498081	226.195945	Thursday	11399	-19	-74	2020-03-29	2020-03-09	2020-06-07	2020-04-08	-24	-4	-94	-34	0	0	0	0	1	0	1	0
Nantucket, Massachusetts, US	25019	Massachusetts	2020-03-06	2020-03-24	2020-05-18	1	0	0	1.62383794097349	27	32.2857142857143	35.7496424498081	226.195945	Friday	11399	-18	-73	2020-03-29	2020-03-09	2020-06-07	2020-04-08	-23	-3	-93	-33	0	0	0	0	1	0	1	0
Nantucket, Massachusetts, US	25019	Massachusetts	2020-03-07	2020-03-24	2020-05-18	1	0	0	0	68	36.7142857142857	35.7496424498081	226.195945	Saturday	11399	-17	-72	2020-03-29	2020-03-09	2020-06-07	2020-04-08	-22	-2	-92	-32	0	0	0	0	1	0	1	0
Nantucket, Massachusetts, US	25019	Massachusetts	2020-03-08	2020-03-24	2020-05-18	1	0	0	0	48	35.1428571428571	35.7496424498081	226.195945	Sunday	11399	-16	-71	2020-03-29	2020-03-09	2020-06-07	2020-04-08	-21	-1	-91	-31	0	0	0	0	1	0	1	0
Nantucket, Massachusetts, US	25019	Massachusetts	2020-03-09	2020-03-24	2020-05-18	1	0	0	0	24	35.1428571428571	35.7496424498081	226.195945	Monday	11399	-15	-70	2020-03-29	2020-03-09	2020-06-07	2020-04-08	-20	0	-90	-30	0	0	0	0	1	0	1	0
Nantucket, Massachusetts, US	25019	Massachusetts	2020-03-10	2020-03-24	2020-05-18	1	0	0	0	33	37.4285714285714	35.7496424498081	226.195945	Tuesday	11399	-14	-69	2020-03-29	2020-03-09	2020-06-07	2020-04-08	-19	1	-89	-29	0	1	0	0	1	0	1	1
Nantucket, Massachusetts, US	25019	Massachusetts	2020-03-11	2020-03-24	2020-05-18	1	0	0	0	34	38.4285714285714	35.7496424498081	226.195945	Wednesday	11399	-13	-68	2020-03-29	2020-03-09	2020-06-07	2020-04-08	-18	2	-88	-28	0	1	0	0	1	0	1	1
Nantucket, Massachusetts, US	25019	Massachusetts	2020-03-12	2020-03-24	2020-05-18	1	0	0	0	24	36.8571428571429	35.7496424498081	226.195945	Thursday	11399	-12	-67	2020-03-29	2020-03-09	2020-06-07	2020-04-08	-17	3	-87	-27	0	1	0	0	1	0	1	1
Nantucket, Massachusetts, US	25019	Massachusetts	2020-03-13	2020-03-24	2020-05-18	1	0	0	0	28	37	35.7496424498081	226.195945	Friday	11399	-11	-66	2020-03-29	2020-03-09	2020-06-07	2020-04-08	-16	4	-86	-26	0	1	0	0	1	0	1	1
Nantucket, Massachusetts, US	25019	Massachusetts	2020-03-14	2020-03-24	2020-05-18	1	0	0	0	41	33.1428571428571	35.7496424498081	226.195945	Saturday	11399	-10	-65	2020-03-29	2020-03-09	2020-06-07	2020-04-08	-15	5	-85	-25	0	1	0	0	1	0	1	1
Nantucket, Massachusetts, US	25019	Massachusetts	2020-03-15	2020-03-24	2020-05-18	1	0	0	0	38	31.7142857142857	35.7496424498081	226.195945	Sunday	11399	-9	-64	2020-03-29	2020-03-09	2020-06-07	2020-04-08	-14	6	-84	-24	0	1	0	0	1	0	1	1
Nantucket, Massachusetts, US	25019	Massachusetts	2020-03-16	2020-03-24	2020-05-18	1	0	0	0	38	33.7142857142857	35.7496424498081	226.195945	Monday	11399	-8	-63	2020-03-29	2020-03-09	2020-06-07	2020-04-08	-13	7	-83	-23	0	1	0	0	1	0	1	1
Nantucket, Massachusetts, US	25019	Massachusetts	2020-03-17	2020-03-24	2020-05-18	1	0	0	0	59	37.4285714285714	35.7496424498081	226.195945	Tuesday	11399	-7	-62	2020-03-29	2020-03-09	2020-06-07	2020-04-08	-12	8	-82	-22	0	1	0	0	1	0	1	1
Nantucket, Massachusetts, US	25019	Massachusetts	2020-03-18	2020-03-24	2020-05-18	1	0	0	0	47	39.2857142857143	35.7496424498081	226.195945	Wednesday	11399	-6	-61	2020-03-29	2020-03-09	2020-06-07	2020-04-08	-11	9	-81	-21	0	1	0	0	1	0	1	1
Nantucket, Massachusetts, US	25019	Massachusetts	2020-03-19	2020-03-24	2020-05-18	1	0	0	0	63	44.8571428571429	35.7496424498081	226.195945	Thursday	11399	-5	-60	2020-03-29	2020-03-09	2020-06-07	2020-04-08	-10	10	-80	-20	0	1	0	0	1	0	1	1
Nantucket, Massachusetts, US	25019	Massachusetts	2020-03-20	2020-03-24	2020-05-18	1	0	0	0	49	47.8571428571429	35.7496424498081	226.195945	Friday	11399	-4	-59	2020-03-29	2020-03-09	2020-06-07	2020-04-08	-9	11	-79	-19	0	1	0	0	1	0	1	1
Nantucket, Massachusetts, US	25019	Massachusetts	2020-03-21	2020-03-24	2020-05-18	1	0	0	0	71	52.1428571428571	35.7496424498081	226.195945	Saturday	11399	-3	-58	2020-03-29	2020-03-09	2020-06-07	2020-04-08	-8	12	-78	-18	0	1	0	0	1	0	1	1
Nantucket, Massachusetts, US	25019	Massachusetts	2020-03-22	2020-03-24	2020-05-18	1	0	0	0	65	56	35.7496424498081	226.195945	Sunday	11399	-2	-57	2020-03-29	2020-03-09	2020-06-07	2020-04-08	-7	13	-77	-17	0	1	0	0	1	0	1	1
Nantucket, Massachusetts, US	25019	Massachusetts	2020-03-23	2020-03-24	2020-05-18	1	0	0	0	65	59.8571428571429	35.7496424498081	226.195945	Monday	11399	-1	-56	2020-03-29	2020-03-09	2020-06-07	2020-04-08	-6	14	-76	-16	0	1	0	0	1	0	1	1
Nantucket, Massachusetts, US	25019	Massachusetts	2020-03-24	2020-03-24	2020-05-18	1	0	0	0	84	63.4285714285714	35.7496424498081	226.195945	Tuesday	11399	0	-55	2020-03-29	2020-03-09	2020-06-07	2020-04-08	-5	15	-75	-15	0	1	0	0	1	0	1	1
Nantucket, Massachusetts, US	25019	Massachusetts	2020-03-25	2020-03-24	2020-05-18	1	1	0	0	69	66.5714285714286	35.7496424498081	226.195945	Wednesday	11399	1	-54	2020-03-29	2020-03-09	2020-06-07	2020-04-08	-4	16	-74	-14	0	1	0	0	1	0	1	1
Nantucket, Massachusetts, US	25019	Massachusetts	2020-03-26	2020-03-24	2020-05-18	1	1	0	0	85	69.7142857142857	35.7496424498081	226.195945	Thursday	11399	2	-53	2020-03-29	2020-03-09	2020-06-07	2020-04-08	-3	17	-73	-13	0	1	0	0	1	0	1	1
Nantucket, Massachusetts, US	25019	Massachusetts	2020-03-27	2020-03-24	2020-05-18	1	1	0	0	72	73	35.7496424498081	226.195945	Friday	11399	3	-52	2020-03-29	2020-03-09	2020-06-07	2020-04-08	-2	18	-72	-12	0	1	0	0	1	0	1	1
Nantucket, Massachusetts, US	25019	Massachusetts	2020-03-28	2020-03-24	2020-05-18	1	1	0	0	72	73.1428571428571	35.7496424498081	226.195945	Saturday	11399	4	-51	2020-03-29	2020-03-09	2020-06-07	2020-04-08	-1	19	-71	-11	0	1	0	0	1	0	1	1
Nantucket, Massachusetts, US	25019	Massachusetts	2020-03-29	2020-03-24	2020-05-18	1	1	0	0	92	77	35.7496424498081	226.195945	Sunday	11399	5	-50	2020-03-29	2020-03-09	2020-06-07	2020-04-08	0	20	-70	-10	0	1	0	0	1	0	1	1
Nantucket, Massachusetts, US	25019	Massachusetts	2020-03-30	2020-03-24	2020-05-18	1	1	0	0	87	80.1428571428571	35.7496424498081	226.195945	Monday	11399	6	-49	2020-03-29	2020-03-09	2020-06-07	2020-04-08	1	21	-69	-9	1	1	0	0	1	1	1	1
Nantucket, Massachusetts, US	25019	Massachusetts	2020-03-31	2020-03-24	2020-05-18	1	1	0	0	65	77.4285714285714	35.7496424498081	226.195945	Tuesday	11399	7	-48	2020-03-29	2020-03-09	2020-06-07	2020-04-08	2	22	-68	-8	1	1	0	0	1	1	1	1
Nantucket, Massachusetts, US	25019	Massachusetts	2020-04-01	2020-03-24	2020-05-18	1	1	0	0	78	78.7142857142857	35.7496424498081	226.195945	Wednesday	11399	8	-47	2020-03-29	2020-03-09	2020-06-07	2020-04-08	3	23	-67	-7	1	1	0	0	1	1	1	1
Nantucket, Massachusetts, US	25019	Massachusetts	2020-04-02	2020-03-24	2020-05-18	1	1	0	0	76	77.4285714285714	35.7496424498081	226.195945	Thursday	11399	9	-46	2020-03-29	2020-03-09	2020-06-07	2020-04-08	4	24	-66	-6	1	1	0	0	1	1	1	1
Nantucket, Massachusetts, US	25019	Massachusetts	2020-04-03	2020-03-24	2020-05-18	1	1	0	0	89	79.8571428571429	35.7496424498081	226.195945	Friday	11399	10	-45	2020-03-29	2020-03-09	2020-06-07	2020-04-08	5	25	-65	-5	1	1	0	0	1	1	1	1
Nantucket, Massachusetts, US	25019	Massachusetts	2020-04-04	2020-03-24	2020-05-18	1	1	0	0	83	81.4285714285714	35.7496424498081	226.195945	Saturday	11399	11	-44	2020-03-29	2020-03-09	2020-06-07	2020-04-08	6	26	-64	-4	1	1	0	0	1	1	1	1
Nantucket, Massachusetts, US	25019	Massachusetts	2020-04-05	2020-03-24	2020-05-18	1	1	0	0	80	79.7142857142857	35.7496424498081	226.195945	Sunday	11399	12	-43	2020-03-29	2020-03-09	2020-06-07	2020-04-08	7	27	-63	-3	1	1	0	0	1	1	1	1
Nantucket, Massachusetts, US	25019	Massachusetts	2020-04-06	2020-03-24	2020-05-18	1	1	0	0	66	76.7142857142857	35.7496424498081	226.195945	Monday	11399	13	-42	2020-03-29	2020-03-09	2020-06-07	2020-04-08	8	28	-62	-2	1	1	0	0	1	1	1	1
Nantucket, Massachusetts, US	25019	Massachusetts	2020-04-07	2020-03-24	2020-05-18	1	1	0	0	73	77.8571428571429	35.7496424498081	226.195945	Tuesday	11399	14	-41	2020-03-29	2020-03-09	2020-06-07	2020-04-08	9	29	-61	-1	1	1	0	0	1	1	1	1
Nantucket, Massachusetts, US	25019	Massachusetts	2020-04-08	2020-03-24	2020-05-18	1	1	0	0	84	78.7142857142857	35.7496424498081	226.195945	Wednesday	11399	15	-40	2020-03-29	2020-03-09	2020-06-07	2020-04-08	10	30	-60	0	1	1	0	0	1	1	0	1
Nantucket, Massachusetts, US	25019	Massachusetts	2020-04-09	2020-03-24	2020-05-18	1	1	0	0	81	79.4285714285714	35.7496424498081	226.195945	Thursday	11399	16	-39	2020-03-29	2020-03-09	2020-06-07	2020-04-08	11	31	-59	1	1	1	0	1	1	1	0	1
Nantucket, Massachusetts, US	25019	Massachusetts	2020-04-10	2020-03-24	2020-05-18	1	1	0	0	73	77.1428571428571	35.7496424498081	226.195945	Friday	11399	17	-38	2020-03-29	2020-03-09	2020-06-07	2020-04-08	12	32	-58	2	1	1	0	1	1	1	0	1
Nantucket, Massachusetts, US	25019	Massachusetts	2020-04-11	2020-03-24	2020-05-18	1	1	0	0	72	75.5714285714286	35.7496424498081	226.195945	Saturday	11399	18	-37	2020-03-29	2020-03-09	2020-06-07	2020-04-08	13	33	-57	3	1	1	0	1	1	1	0	1
Nantucket, Massachusetts, US	25019	Massachusetts	2020-04-12	2020-03-24	2020-05-18	1	1	0	0	80	75.5714285714286	35.7496424498081	226.195945	Sunday	11399	19	-36	2020-03-29	2020-03-09	2020-06-07	2020-04-08	14	34	-56	4	1	1	0	1	1	1	0	1
Nantucket, Massachusetts, US	25019	Massachusetts	2020-04-13	2020-03-24	2020-05-18	1	1	0	0	89	78.8571428571429	35.7496424498081	226.195945	Monday	11399	20	-35	2020-03-29	2020-03-09	2020-06-07	2020-04-08	15	35	-55	5	1	1	0	1	1	1	0	1
Nantucket, Massachusetts, US	25019	Massachusetts	2020-04-14	2020-03-24	2020-05-18	1	1	0	0	84	80.4285714285714	35.7496424498081	226.195945	Tuesday	11399	21	-34	2020-03-29	2020-03-09	2020-06-07	2020-04-08	16	36	-54	6	1	1	0	1	1	1	0	1
Nantucket, Massachusetts, US	25019	Massachusetts	2020-04-15	2020-03-24	2020-05-18	1	1	0	0	75	79.1428571428571	35.7496424498081	226.195945	Wednesday	11399	22	-33	2020-03-29	2020-03-09	2020-06-07	2020-04-08	17	37	-53	7	1	1	0	1	1	1	0	1
Nantucket, Massachusetts, US	25019	Massachusetts	2020-04-16	2020-03-24	2020-05-18	1	1	0	0	71	77.7142857142857	35.7496424498081	226.195945	Thursday	11399	23	-32	2020-03-29	2020-03-09	2020-06-07	2020-04-08	18	38	-52	8	1	1	0	1	1	1	0	1
Nantucket, Massachusetts, US	25019	Massachusetts	2020-04-17	2020-03-24	2020-05-18	1	1	0	0	71	77.4285714285714	35.7496424498081	226.195945	Friday	11399	24	-31	2020-03-29	2020-03-09	2020-06-07	2020-04-08	19	39	-51	9	1	1	0	1	1	1	0	1
Nantucket, Massachusetts, US	25019	Massachusetts	2020-04-18	2020-03-24	2020-05-18	1	1	0	0	80	78.5714285714286	35.7496424498081	226.195945	Saturday	11399	25	-30	2020-03-29	2020-03-09	2020-06-07	2020-04-08	20	40	-50	10	1	1	0	1	1	1	0	1
Nantucket, Massachusetts, US	25019	Massachusetts	2020-04-19	2020-03-24	2020-05-18	1	1	0	0	79	78.4285714285714	35.7496424498081	226.195945	Sunday	11399	26	-29	2020-03-29	2020-03-09	2020-06-07	2020-04-08	21	41	-49	11	1	1	0	1	1	1	0	1
Nantucket, Massachusetts, US	25019	Massachusetts	2020-04-20	2020-03-24	2020-05-18	1	1	0	0	75	76.4285714285714	35.7496424498081	226.195945	Monday	11399	27	-28	2020-03-29	2020-03-09	2020-06-07	2020-04-08	22	42	-48	12	1	1	0	1	1	1	0	1
Nantucket, Massachusetts, US	25019	Massachusetts	2020-04-21	2020-03-24	2020-05-18	1	1	0	0	60	73	35.7496424498081	226.195945	Tuesday	11399	28	-27	2020-03-29	2020-03-09	2020-06-07	2020-04-08	23	43	-47	13	1	1	0	1	1	1	0	1
Nantucket, Massachusetts, US	25019	Massachusetts	2020-04-22	2020-03-24	2020-05-18	1	1	0	0	70	72.2857142857143	35.7496424498081	226.195945	Wednesday	11399	29	-26	2020-03-29	2020-03-09	2020-06-07	2020-04-08	24	44	-46	14	1	1	0	1	1	1	0	1
Nantucket, Massachusetts, US	25019	Massachusetts	2020-04-23	2020-03-24	2020-05-18	1	1	0	0	60	70.7142857142857	35.7496424498081	226.195945	Thursday	11399	30	-25	2020-03-29	2020-03-09	2020-06-07	2020-04-08	25	45	-45	15	1	1	0	1	1	1	0	1
Nantucket, Massachusetts, US	25019	Massachusetts	2020-04-24	2020-03-24	2020-05-18	1	1	0	0	74	71.1428571428571	35.7496424498081	226.195945	Friday	11399	31	-24	2020-03-29	2020-03-09	2020-06-07	2020-04-08	26	46	-44	16	1	1	0	1	1	1	0	1
Nantucket, Massachusetts, US	25019	Massachusetts	2020-04-25	2020-03-24	2020-05-18	1	1	0	0	60	68.2857142857143	35.7496424498081	226.195945	Saturday	11399	32	-23	2020-03-29	2020-03-09	2020-06-07	2020-04-08	27	47	-43	17	1	1	0	1	1	1	0	1
Nantucket, Massachusetts, US	25019	Massachusetts	2020-04-26	2020-03-24	2020-05-18	1	1	0	0	89	69.7142857142857	35.7496424498081	226.195945	Sunday	11399	33	-22	2020-03-29	2020-03-09	2020-06-07	2020-04-08	28	48	-42	18	1	1	0	1	1	1	0	1
Nantucket, Massachusetts, US	25019	Massachusetts	2020-04-27	2020-03-24	2020-05-18	1	1	0	0	72	69.2857142857143	35.7496424498081	226.195945	Monday	11399	34	-21	2020-03-29	2020-03-09	2020-06-07	2020-04-08	29	49	-41	19	1	1	0	1	1	1	0	1
Nantucket, Massachusetts, US	25019	Massachusetts	2020-04-28	2020-03-24	2020-05-18	1	1	0	0	67	70.2857142857143	35.7496424498081	226.195945	Tuesday	11399	35	-20	2020-03-29	2020-03-09	2020-06-07	2020-04-08	30	50	-40	20	1	1	0	1	1	1	0	1
Nantucket, Massachusetts, US	25019	Massachusetts	2020-04-29	2020-03-24	2020-05-18	1	1	0	0	43	66.4285714285714	35.7496424498081	226.195945	Wednesday	11399	36	-19	2020-03-29	2020-03-09	2020-06-07	2020-04-08	31	51	-39	21	1	1	0	1	1	1	0	1
Nantucket, Massachusetts, US	25019	Massachusetts	2020-04-30	2020-03-24	2020-05-18	1	1	0	0	54	65.5714285714286	35.7496424498081	226.195945	Thursday	11399	37	-18	2020-03-29	2020-03-09	2020-06-07	2020-04-08	32	52	-38	22	1	1	0	1	1	1	0	1
Nantucket, Massachusetts, US	25019	Massachusetts	2020-05-01	2020-03-24	2020-05-18	1	1	0	0	73	65.4285714285714	35.7496424498081	226.195945	Friday	11399	38	-17	2020-03-29	2020-03-09	2020-06-07	2020-04-08	33	53	-37	23	1	1	0	1	1	1	0	1
Nantucket, Massachusetts, US	25019	Massachusetts	2020-05-02	2020-03-24	2020-05-18	1	1	0	0	41	62.7142857142857	35.7496424498081	226.195945	Saturday	11399	39	-16	2020-03-29	2020-03-09	2020-06-07	2020-04-08	34	54	-36	24	1	1	0	1	1	1	0	1
Nantucket, Massachusetts, US	25019	Massachusetts	2020-05-03	2020-03-24	2020-05-18	1	1	0	0	83	61.8571428571429	35.7496424498081	226.195945	Sunday	11399	40	-15	2020-03-29	2020-03-09	2020-06-07	2020-04-08	35	55	-35	25	1	1	0	1	1	1	0	1
Nantucket, Massachusetts, US	25019	Massachusetts	2020-05-04	2020-03-24	2020-05-18	1	1	0	0	56	59.5714285714286	35.7496424498081	226.195945	Monday	11399	41	-14	2020-03-29	2020-03-09	2020-06-07	2020-04-08	36	56	-34	26	1	1	0	1	1	1	0	1
Nantucket, Massachusetts, US	25019	Massachusetts	2020-05-05	2020-03-24	2020-05-18	1	1	0	0	43	56.1428571428571	35.7496424498081	226.195945	Tuesday	11399	42	-13	2020-03-29	2020-03-09	2020-06-07	2020-04-08	37	57	-33	27	1	1	0	1	1	1	0	1
Nantucket, Massachusetts, US	25019	Massachusetts	2020-05-06	2020-03-24	2020-05-18	1	1	0	0	47	56.7142857142857	35.7496424498081	226.195945	Wednesday	11399	43	-12	2020-03-29	2020-03-09	2020-06-07	2020-04-08	38	58	-32	28	1	1	0	1	1	1	0	1
Nantucket, Massachusetts, US	25019	Massachusetts	2020-05-07	2020-03-24	2020-05-18	1	1	0	0	44	55.2857142857143	35.7496424498081	226.195945	Thursday	11399	44	-11	2020-03-29	2020-03-09	2020-06-07	2020-04-08	39	59	-31	29	1	1	0	1	1	1	0	1
Nantucket, Massachusetts, US	25019	Massachusetts	2020-05-08	2020-03-24	2020-05-18	1	1	0	0	51	52.1428571428571	35.7496424498081	226.195945	Friday	11399	45	-10	2020-03-29	2020-03-09	2020-06-07	2020-04-08	40	60	-30	30	1	1	0	1	1	1	0	1
Nantucket, Massachusetts, US	25019	Massachusetts	2020-05-09	2020-03-24	2020-05-18	1	1	0	0	75	57	35.7496424498081	226.195945	Saturday	11399	46	-9	2020-03-29	2020-03-09	2020-06-07	2020-04-08	41	61	-29	31	1	1	0	1	1	1	0	1
Nantucket, Massachusetts, US	25019	Massachusetts	2020-05-10	2020-03-24	2020-05-18	1	1	0	0	78	56.2857142857143	35.7496424498081	226.195945	Sunday	11399	47	-8	2020-03-29	2020-03-09	2020-06-07	2020-04-08	42	62	-28	32	1	1	0	1	1	1	0	1
Nantucket, Massachusetts, US	25019	Massachusetts	2020-05-11	2020-03-24	2020-05-18	1	1	0	0	48	55.1428571428571	35.7496424498081	226.195945	Monday	11399	48	-7	2020-03-29	2020-03-09	2020-06-07	2020-04-08	43	63	-27	33	1	1	0	1	1	1	0	1
Nantucket, Massachusetts, US	25019	Massachusetts	2020-05-12	2020-03-24	2020-05-18	1	1	0	0	28	53	35.7496424498081	226.195945	Tuesday	11399	49	-6	2020-03-29	2020-03-09	2020-06-07	2020-04-08	44	64	-26	34	1	1	0	1	1	1	0	1
Nantucket, Massachusetts, US	25019	Massachusetts	2020-05-13	2020-03-24	2020-05-18	1	1	0	0	32	50.8571428571429	35.7496424498081	226.195945	Wednesday	11399	50	-5	2020-03-29	2020-03-09	2020-06-07	2020-04-08	45	65	-25	35	1	1	0	1	1	1	0	1
Nantucket, Massachusetts, US	25019	Massachusetts	2020-05-14	2020-03-24	2020-05-18	1	1	0	0	35	49.5714285714286	35.7496424498081	226.195945	Thursday	11399	51	-4	2020-03-29	2020-03-09	2020-06-07	2020-04-08	46	66	-24	36	1	1	0	1	1	1	0	1
Nantucket, Massachusetts, US	25019	Massachusetts	2020-05-15	2020-03-24	2020-05-18	1	1	0	0	36	47.4285714285714	35.7496424498081	226.195945	Friday	11399	52	-3	2020-03-29	2020-03-09	2020-06-07	2020-04-08	47	67	-23	37	1	1	0	1	1	1	0	1
Nantucket, Massachusetts, US	25019	Massachusetts	2020-05-16	2020-03-24	2020-05-18	1	1	0	0	56	44.7142857142857	35.7496424498081	226.195945	Saturday	11399	53	-2	2020-03-29	2020-03-09	2020-06-07	2020-04-08	48	68	-22	38	1	1	0	1	1	1	0	1
Nantucket, Massachusetts, US	25019	Massachusetts	2020-05-17	2020-03-24	2020-05-18	1	1	0	0	47	40.2857142857143	35.7496424498081	226.195945	Sunday	11399	54	-1	2020-03-29	2020-03-09	2020-06-07	2020-04-08	49	69	-21	39	1	1	0	1	1	1	0	1
Nantucket, Massachusetts, US	25019	Massachusetts	2020-05-18	2020-03-24	2020-05-18	0	1	0	0	29	37.5714285714286	35.7496424498081	226.195945	Monday	11399	55	0	2020-03-29	2020-03-09	2020-06-07	2020-04-08	50	70	-20	40	1	1	0	1	1	1	0	1
Nantucket, Massachusetts, US	25019	Massachusetts	2020-05-19	2020-03-24	2020-05-18	0	1	0	0	51	40.8571428571429	35.7496424498081	226.195945	Tuesday	11399	56	1	2020-03-29	2020-03-09	2020-06-07	2020-04-08	51	71	-19	41	1	1	0	1	1	1	0	1
Nantucket, Massachusetts, US	25019	Massachusetts	2020-05-20	2020-03-24	2020-05-18	0	1	0	0	31	40.7142857142857	35.7496424498081	226.195945	Wednesday	11399	57	2	2020-03-29	2020-03-09	2020-06-07	2020-04-08	52	72	-18	42	1	1	0	1	1	1	0	1
Nantucket, Massachusetts, US	25019	Massachusetts	2020-05-21	2020-03-24	2020-05-18	0	1	0	0	34	40.5714285714286	35.7496424498081	226.195945	Thursday	11399	58	3	2020-03-29	2020-03-09	2020-06-07	2020-04-08	53	73	-17	43	1	1	0	1	1	1	0	1
Nantucket, Massachusetts, US	25019	Massachusetts	2020-05-22	2020-03-24	2020-05-18	0	1	0	0	24	38.8571428571429	35.7496424498081	226.195945	Friday	11399	59	4	2020-03-29	2020-03-09	2020-06-07	2020-04-08	54	74	-16	44	1	1	0	1	1	1	0	1
Nantucket, Massachusetts, US	25019	Massachusetts	2020-05-23	2020-03-24	2020-05-18	0	1	0	0	49	37.8571428571429	35.7496424498081	226.195945	Saturday	11399	60	5	2020-03-29	2020-03-09	2020-06-07	2020-04-08	55	75	-15	45	1	1	0	1	1	1	0	1
Nantucket, Massachusetts, US	25019	Massachusetts	2020-05-24	2020-03-24	2020-05-18	0	1	0	0	34	36	35.7496424498081	226.195945	Sunday	11399	61	6	2020-03-29	2020-03-09	2020-06-07	2020-04-08	56	76	-14	46	1	1	0	1	1	1	0	1
Nantucket, Massachusetts, US	25019	Massachusetts	2020-05-25	2020-03-24	2020-05-18	0	1	0	0	53	39.4285714285714	35.7496424498081	226.195945	Monday	11399	62	7	2020-03-29	2020-03-09	2020-06-07	2020-04-08	57	77	-13	47	1	1	0	1	1	1	0	1
Nantucket, Massachusetts, US	25019	Massachusetts	2020-05-26	2020-03-24	2020-05-18	0	1	0	0	15	34.2857142857143	35.7496424498081	226.195945	Tuesday	11399	63	8	2020-03-29	2020-03-09	2020-06-07	2020-04-08	58	78	-12	48	1	1	0	1	1	1	0	1
Nantucket, Massachusetts, US	25019	Massachusetts	2020-05-27	2020-03-24	2020-05-18	0	1	0	0	30	34.1428571428571	35.7496424498081	226.195945	Wednesday	11399	64	9	2020-03-29	2020-03-09	2020-06-07	2020-04-08	59	79	-11	49	1	1	0	1	1	1	0	1
Nantucket, Massachusetts, US	25019	Massachusetts	2020-05-28	2020-03-24	2020-05-18	0	1	0	0	33	34	35.7496424498081	226.195945	Thursday	11399	65	10	2020-03-29	2020-03-09	2020-06-07	2020-04-08	60	80	-10	50	1	1	0	1	1	1	0	1
Nantucket, Massachusetts, US	25019	Massachusetts	2020-05-29	2020-03-24	2020-05-18	0	1	0	0	32	35.1428571428571	35.7496424498081	226.195945	Friday	11399	66	11	2020-03-29	2020-03-09	2020-06-07	2020-04-08	61	81	-9	51	1	1	0	1	1	1	0	1
Nantucket, Massachusetts, US	25019	Massachusetts	2020-05-30	2020-03-24	2020-05-18	0	1	0	0	44	34.4285714285714	35.7496424498081	226.195945	Saturday	11399	67	12	2020-03-29	2020-03-09	2020-06-07	2020-04-08	62	82	-8	52	1	1	0	1	1	1	0	1
Nantucket, Massachusetts, US	25019	Massachusetts	2020-05-31	2020-03-24	2020-05-18	0	1	0	0	34	34.4285714285714	35.7496424498081	226.195945	Sunday	11399	68	13	2020-03-29	2020-03-09	2020-06-07	2020-04-08	63	83	-7	53	1	1	0	1	1	1	0	1
Nantucket, Massachusetts, US	25019	Massachusetts	2020-06-01	2020-03-24	2020-05-18	0	1	0	0	20	29.7142857142857	35.7496424498081	226.195945	Monday	11399	69	14	2020-03-29	2020-03-09	2020-06-07	2020-04-08	64	84	-6	54	1	1	0	1	1	1	0	1
Nantucket, Massachusetts, US	25019	Massachusetts	2020-06-02	2020-03-24	2020-05-18	0	1	0	0	23	30.8571428571429	35.7496424498081	226.195945	Tuesday	11399	70	15	2020-03-29	2020-03-09	2020-06-07	2020-04-08	65	85	-5	55	1	1	0	1	1	1	0	1
Nantucket, Massachusetts, US	25019	Massachusetts	2020-06-03	2020-03-24	2020-05-18	0	1	0	0	30	30.8571428571429	35.7496424498081	226.195945	Wednesday	11399	71	16	2020-03-29	2020-03-09	2020-06-07	2020-04-08	66	86	-4	56	1	1	0	1	1	1	0	1
Nantucket, Massachusetts, US	25019	Massachusetts	2020-06-04	2020-03-24	2020-05-18	0	1	0	0	26	29.8571428571429	35.7496424498081	226.195945	Thursday	11399	72	17	2020-03-29	2020-03-09	2020-06-07	2020-04-08	67	87	-3	57	1	1	0	1	1	1	0	1
Nantucket, Massachusetts, US	25019	Massachusetts	2020-06-05	2020-03-24	2020-05-18	0	1	0	0	38	30.7142857142857	35.7496424498081	226.195945	Friday	11399	73	18	2020-03-29	2020-03-09	2020-06-07	2020-04-08	68	88	-2	58	1	1	0	1	1	1	0	1
Nantucket, Massachusetts, US	25019	Massachusetts	2020-06-06	2020-03-24	2020-05-18	0	1	0	0	33	29.1428571428571	35.7496424498081	226.195945	Saturday	11399	74	19	2020-03-29	2020-03-09	2020-06-07	2020-04-08	69	89	-1	59	1	1	0	1	1	1	0	1
Nantucket, Massachusetts, US	25019	Massachusetts	2020-06-07	2020-03-24	2020-05-18	0	1	0	0	43	30.4285714285714	35.7496424498081	226.195945	Sunday	11399	75	20	2020-03-29	2020-03-09	2020-06-07	2020-04-08	70	90	0	60	1	1	0	1	0	1	0	1
Nantucket, Massachusetts, US	25019	Massachusetts	2020-06-08	2020-03-24	2020-05-18	0	1	0	0	27	31.4285714285714	35.7496424498081	226.195945	Monday	11399	76	21	2020-03-29	2020-03-09	2020-06-07	2020-04-08	71	91	1	61	1	1	1	1	0	1	0	1
Nantucket, Massachusetts, US	25019	Massachusetts	2020-06-09	2020-03-24	2020-05-18	0	1	0	0	26	31.8571428571429	35.7496424498081	226.195945	Tuesday	11399	77	22	2020-03-29	2020-03-09	2020-06-07	2020-04-08	72	92	2	62	1	1	1	1	0	1	0	1
Nantucket, Massachusetts, US	25019	Massachusetts	2020-06-10	2020-03-24	2020-05-18	0	1	0	0	26	31.2857142857143	35.7496424498081	226.195945	Wednesday	11399	78	23	2020-03-29	2020-03-09	2020-06-07	2020-04-08	73	93	3	63	1	1	1	1	0	1	0	1
Nantucket, Massachusetts, US	25019	Massachusetts	2020-06-11	2020-03-24	2020-05-18	0	1	0	0	24	31	35.7496424498081	226.195945	Thursday	11399	79	24	2020-03-29	2020-03-09	2020-06-07	2020-04-08	74	94	4	64	1	1	1	1	0	1	0	1
Nantucket, Massachusetts, US	25019	Massachusetts	2020-06-12	2020-03-24	2020-05-18	0	1	0	0	29	29.7142857142857	35.7496424498081	226.195945	Friday	11399	80	25	2020-03-29	2020-03-09	2020-06-07	2020-04-08	75	95	5	65	1	1	1	1	0	1	0	1
Nantucket, Massachusetts, US	25019	Massachusetts	2020-06-13	2020-03-24	2020-05-18	0	1	0	0	20	27.8571428571429	35.7496424498081	226.195945	Saturday	11399	81	26	2020-03-29	2020-03-09	2020-06-07	2020-04-08	76	96	6	66	1	1	1	1	0	1	0	1
Nantucket, Massachusetts, US	25019	Massachusetts	2020-06-14	2020-03-24	2020-05-18	0	1	0	0	32	26.2857142857143	35.7496424498081	226.195945	Sunday	11399	82	27	2020-03-29	2020-03-09	2020-06-07	2020-04-08	77	97	7	67	1	1	1	1	0	1	0	1
Nantucket, Massachusetts, US	25019	Massachusetts	2020-06-15	2020-03-24	2020-05-18	0	1	11.4045091674708	1.62921559535298	41	28.2857142857143	35.7496424498081	226.195945	Monday	11399	83	28	2020-03-29	2020-03-09	2020-06-07	2020-04-08	78	98	8	68	1	1	1	1	0	1	0	1
Nantucket, Massachusetts, US	25019	Massachusetts	2020-06-16	2020-03-24	2020-05-18	0	1	0	1.62921559535298	30	28.8571428571429	35.7496424498081	226.195945	Tuesday	11399	84	29	2020-03-29	2020-03-09	2020-06-07	2020-04-08	79	99	9	69	1	1	1	1	0	1	0	1
Nantucket, Massachusetts, US	25019	Massachusetts	2020-06-17	2020-03-24	2020-05-18	0	1	0	1.62921559535298	31	29.5714285714286	35.7496424498081	226.195945	Wednesday	11399	85	30	2020-03-29	2020-03-09	2020-06-07	2020-04-08	80	100	10	70	1	1	1	1	0	1	0	1
Nantucket, Massachusetts, US	25019	Massachusetts	2020-06-18	2020-03-24	2020-05-18	0	1	0	1.62921559535298	30	30.4285714285714	35.7496424498081	226.195945	Thursday	11399	86	31	2020-03-29	2020-03-09	2020-06-07	2020-04-08	81	101	11	71	1	1	1	1	0	1	0	1
Nantucket, Massachusetts, US	25019	Massachusetts	2020-06-19	2020-03-24	2020-05-18	0	1	0	1.62921559535298	25	29.8571428571429	35.7496424498081	226.195945	Friday	11399	87	32	2020-03-29	2020-03-09	2020-06-07	2020-04-08	82	102	12	72	1	1	1	1	0	1	0	1
Nantucket, Massachusetts, US	25019	Massachusetts	2020-06-20	2020-03-24	2020-05-18	0	1	0	1.62921559535298	22	30.1428571428571	35.7496424498081	226.195945	Saturday	11399	88	33	2020-03-29	2020-03-09	2020-06-07	2020-04-08	83	103	13	73	1	1	1	1	0	1	0	1
Nantucket, Massachusetts, US	25019	Massachusetts	2020-06-21	2020-03-24	2020-05-18	0	1	0	1.62921559535298	25	29.1428571428571	35.7496424498081	226.195945	Sunday	11399	89	34	2020-03-29	2020-03-09	2020-06-07	2020-04-08	84	104	14	74	1	1	1	1	0	1	0	1
Nantucket, Massachusetts, US	25019	Massachusetts	2020-06-22	2020-03-24	2020-05-18	0	1	0	0	30	27.5714285714286	35.7496424498081	226.195945	Monday	11399	90	35	2020-03-29	2020-03-09	2020-06-07	2020-04-08	85	105	15	75	1	1	1	1	0	1	0	1
Nantucket, Massachusetts, US	25019	Massachusetts	2020-06-23	2020-03-24	2020-05-18	0	1	0	0	30	27.5714285714286	35.7496424498081	226.195945	Tuesday	11399	91	36	2020-03-29	2020-03-09	2020-06-07	2020-04-08	86	106	16	76	1	1	1	1	0	1	0	1
Nantucket, Massachusetts, US	25019	Massachusetts	2020-06-24	2020-03-24	2020-05-18	0	1	0	0	32	27.7142857142857	35.7496424498081	226.195945	Wednesday	11399	92	37	2020-03-29	2020-03-09	2020-06-07	2020-04-08	87	107	17	77	1	1	1	1	0	1	0	1
Nantucket, Massachusetts, US	25019	Massachusetts	2020-06-25	2020-03-24	2020-05-18	0	1	0	0	28	27.4285714285714	35.7496424498081	226.195945	Thursday	11399	93	38	2020-03-29	2020-03-09	2020-06-07	2020-04-08	88	108	18	78	1	1	1	1	0	1	0	1
Nantucket, Massachusetts, US	25019	Massachusetts	2020-06-26	2020-03-24	2020-05-18	0	1	0	0	27	27.7142857142857	35.7496424498081	226.195945	Friday	11399	94	39	2020-03-29	2020-03-09	2020-06-07	2020-04-08	89	109	19	79	1	1	1	1	0	1	0	1
Nantucket, Massachusetts, US	25019	Massachusetts	2020-06-27	2020-03-24	2020-05-18	0	1	0	0	38	30	35.7496424498081	226.195945	Saturday	11399	95	40	2020-03-29	2020-03-09	2020-06-07	2020-04-08	90	110	20	80	1	1	1	1	0	1	0	1
Nantucket, Massachusetts, US	25019	Massachusetts	2020-06-28	2020-03-24	2020-05-18	0	1	0	0	42	32.4285714285714	35.7496424498081	226.195945	Sunday	11399	96	41	2020-03-29	2020-03-09	2020-06-07	2020-04-08	91	111	21	81	1	1	1	1	0	1	0	1
Nantucket, Massachusetts, US	25019	Massachusetts	2020-06-29	2020-03-24	2020-05-18	0	1	0	0	43	34.2857142857143	35.7496424498081	226.195945	Monday	11399	97	42	2020-03-29	2020-03-09	2020-06-07	2020-04-08	92	112	22	82	1	1	1	1	0	1	0	1
Nantucket, Massachusetts, US	25019	Massachusetts	2020-06-30	2020-03-24	2020-05-18	0	1	0	0	33	34.7142857142857	35.7496424498081	226.195945	Tuesday	11399	98	43	2020-03-29	2020-03-09	2020-06-07	2020-04-08	93	113	23	83	1	1	1	1	0	1	0	1
Nantucket, Massachusetts, US	25019	Massachusetts	2020-07-01	2020-03-24	2020-05-18	0	1	0	0	29	34.2857142857143	35.7496424498081	226.195945	Wednesday	11399	99	44	2020-03-29	2020-03-09	2020-06-07	2020-04-08	94	114	24	84	1	1	1	1	0	1	0	1
Nantucket, Massachusetts, US	25019	Massachusetts	2020-07-02	2020-03-24	2020-05-18	0	1	0	0	26	34	35.7496424498081	226.195945	Thursday	11399	100	45	2020-03-29	2020-03-09	2020-06-07	2020-04-08	95	115	25	85	1	1	1	1	0	1	0	1
Nantucket, Massachusetts, US	25019	Massachusetts	2020-07-03	2020-03-24	2020-05-18	0	1	0	0	28	34.1428571428571	35.7496424498081	226.195945	Friday	11399	101	46	2020-03-29	2020-03-09	2020-06-07	2020-04-08	96	116	26	86	1	1	1	1	0	1	0	1
Nantucket, Massachusetts, US	25019	Massachusetts	2020-07-04	2020-03-24	2020-05-18	0	1	0	0	38	34.1428571428571	35.7496424498081	226.195945	Saturday	11399	102	47	2020-03-29	2020-03-09	2020-06-07	2020-04-08	97	117	27	87	1	1	1	1	0	1	0	1
Nantucket, Massachusetts, US	25019	Massachusetts	2020-07-05	2020-03-24	2020-05-18	0	1	0	0	44	34.4285714285714	35.7496424498081	226.195945	Sunday	11399	103	48	2020-03-29	2020-03-09	2020-06-07	2020-04-08	98	118	28	88	1	1	1	1	0	1	0	1
Nash, North Carolina, US	37127	North Carolina	2020-03-01	2020-03-30	2020-05-22	1	0	0	21.6758209846838	37	40.7142857142857	102.33223110242	177.3479756	Sunday	94298	-29	-82	2020-04-04	2020-03-15	2020-06-11	2020-04-12	-34	-14	-102	-42	0	0	0	0	1	0	1	0
Nash, North Carolina, US	37127	North Carolina	2020-03-02	2020-03-30	2020-05-22	1	0	0	18.3881486152365	13	36.4285714285714	102.33223110242	177.3479756	Monday	94298	-28	-81	2020-04-04	2020-03-15	2020-06-11	2020-04-12	-33	-13	-101	-41	0	0	0	0	1	0	1	0
Nash, North Carolina, US	37127	North Carolina	2020-03-03	2020-03-30	2020-05-22	1	0	0	14.934536946385	13	32.8571428571429	102.33223110242	177.3479756	Tuesday	94298	-27	-80	2020-04-04	2020-03-15	2020-06-11	2020-04-12	-32	-12	-100	-40	0	0	0	0	1	0	1	0
Nash, North Carolina, US	37127	North Carolina	2020-03-04	2020-03-30	2020-05-22	1	0	0	11.366842009193	13	30	102.33223110242	177.3479756	Wednesday	94298	-26	-79	2020-04-04	2020-03-15	2020-06-11	2020-04-12	-31	-11	-99	-39	0	0	0	0	1	0	1	0
Nash, North Carolina, US	37127	North Carolina	2020-03-05	2020-03-30	2020-05-22	1	0	0	7.79914707200106	11	26.5714285714286	102.33223110242	177.3479756	Thursday	94298	-25	-78	2020-04-04	2020-03-15	2020-06-11	2020-04-12	-30	-10	-98	-38	0	0	0	0	1	0	1	0
Nash, North Carolina, US	37127	North Carolina	2020-03-06	2020-03-30	2020-05-22	1	0	0	3.89957353600053	11	20.7142857142857	102.33223110242	177.3479756	Friday	94298	-24	-77	2020-04-04	2020-03-15	2020-06-11	2020-04-12	-29	-9	-97	-37	0	0	0	0	1	0	1	0
Nash, North Carolina, US	37127	North Carolina	2020-03-07	2020-03-30	2020-05-22	1	0	0	0	27	17.8571428571429	102.33223110242	177.3479756	Saturday	94298	-23	-76	2020-04-04	2020-03-15	2020-06-11	2020-04-12	-28	-8	-96	-36	0	0	0	0	1	0	1	0
Nash, North Carolina, US	37127	North Carolina	2020-03-08	2020-03-30	2020-05-22	1	0	0	0	35	17.5714285714286	102.33223110242	177.3479756	Sunday	94298	-22	-75	2020-04-04	2020-03-15	2020-06-11	2020-04-12	-27	-7	-95	-35	0	0	0	0	1	0	1	0
Nash, North Carolina, US	37127	North Carolina	2020-03-09	2020-03-30	2020-05-22	1	0	0	0	14	17.7142857142857	102.33223110242	177.3479756	Monday	94298	-21	-74	2020-04-04	2020-03-15	2020-06-11	2020-04-12	-26	-6	-94	-34	0	0	0	0	1	0	1	0
Nash, North Carolina, US	37127	North Carolina	2020-03-10	2020-03-30	2020-05-22	1	0	0	0	12	17.5714285714286	102.33223110242	177.3479756	Tuesday	94298	-20	-73	2020-04-04	2020-03-15	2020-06-11	2020-04-12	-25	-5	-93	-33	0	0	0	0	1	0	1	0
Nash, North Carolina, US	37127	North Carolina	2020-03-11	2020-03-30	2020-05-22	1	0	0	0	13	17.5714285714286	102.33223110242	177.3479756	Wednesday	94298	-19	-72	2020-04-04	2020-03-15	2020-06-11	2020-04-12	-24	-4	-92	-32	0	0	0	0	1	0	1	0
Nash, North Carolina, US	37127	North Carolina	2020-03-12	2020-03-30	2020-05-22	1	0	0	0	11	17.5714285714286	102.33223110242	177.3479756	Thursday	94298	-18	-71	2020-04-04	2020-03-15	2020-06-11	2020-04-12	-23	-3	-91	-31	0	0	0	0	1	0	1	0
Nash, North Carolina, US	37127	North Carolina	2020-03-13	2020-03-30	2020-05-22	1	0	0	0	11	17.5714285714286	102.33223110242	177.3479756	Friday	94298	-17	-70	2020-04-04	2020-03-15	2020-06-11	2020-04-12	-22	-2	-90	-30	0	0	0	0	1	0	1	0
Nash, North Carolina, US	37127	North Carolina	2020-03-14	2020-03-30	2020-05-22	1	0	0	0	26	17.4285714285714	102.33223110242	177.3479756	Saturday	94298	-16	-69	2020-04-04	2020-03-15	2020-06-11	2020-04-12	-21	-1	-89	-29	0	0	0	0	1	0	1	0
Nash, North Carolina, US	37127	North Carolina	2020-03-15	2020-03-30	2020-05-22	1	0	0	0	49	19.4285714285714	102.33223110242	177.3479756	Sunday	94298	-15	-68	2020-04-04	2020-03-15	2020-06-11	2020-04-12	-20	0	-88	-28	0	0	0	0	1	0	1	0
Nash, North Carolina, US	37127	North Carolina	2020-03-16	2020-03-30	2020-05-22	1	0	0	0	19	20.1428571428571	102.33223110242	177.3479756	Monday	94298	-14	-67	2020-04-04	2020-03-15	2020-06-11	2020-04-12	-19	1	-87	-27	0	1	0	0	1	0	1	1
Nash, North Carolina, US	37127	North Carolina	2020-03-17	2020-03-30	2020-05-22	1	0	0	0	22	21.5714285714286	102.33223110242	177.3479756	Tuesday	94298	-13	-66	2020-04-04	2020-03-15	2020-06-11	2020-04-12	-18	2	-86	-26	0	1	0	0	1	0	1	1
Nash, North Carolina, US	37127	North Carolina	2020-03-18	2020-03-30	2020-05-22	1	0	0	0	27	23.5714285714286	102.33223110242	177.3479756	Wednesday	94298	-12	-65	2020-04-04	2020-03-15	2020-06-11	2020-04-12	-17	3	-85	-25	0	1	0	0	1	0	1	1
Nash, North Carolina, US	37127	North Carolina	2020-03-19	2020-03-30	2020-05-22	1	0	0	0	24	25.4285714285714	102.33223110242	177.3479756	Thursday	94298	-11	-64	2020-04-04	2020-03-15	2020-06-11	2020-04-12	-16	4	-84	-24	0	1	0	0	1	0	1	1
Nash, North Carolina, US	37127	North Carolina	2020-03-20	2020-03-30	2020-05-22	1	0	0	0	25	27.4285714285714	102.33223110242	177.3479756	Friday	94298	-10	-63	2020-04-04	2020-03-15	2020-06-11	2020-04-12	-15	5	-83	-23	0	1	0	0	1	0	1	1
Nash, North Carolina, US	37127	North Carolina	2020-03-21	2020-03-30	2020-05-22	1	0	0	0	50	30.8571428571429	102.33223110242	177.3479756	Saturday	94298	-9	-62	2020-04-04	2020-03-15	2020-06-11	2020-04-12	-14	6	-82	-22	0	1	0	0	1	0	1	1
Nash, North Carolina, US	37127	North Carolina	2020-03-22	2020-03-30	2020-05-22	1	0	0.106046787842796	0.0151495411203995	61	32.5714285714286	102.33223110242	177.3479756	Sunday	94298	-8	-61	2020-04-04	2020-03-15	2020-06-11	2020-04-12	-13	7	-81	-21	0	1	0	0	1	0	1	1
Nash, North Carolina, US	37127	North Carolina	2020-03-23	2020-03-30	2020-05-22	1	0	0.106046787842796	0.0302990822407989	37	35.1428571428571	102.33223110242	177.3479756	Monday	94298	-7	-60	2020-04-04	2020-03-15	2020-06-11	2020-04-12	-12	8	-80	-20	0	1	0	0	1	0	1	1
Nash, North Carolina, US	37127	North Carolina	2020-03-24	2020-03-30	2020-05-22	1	0	0.424187151371185	0.0908972467223968	34	36.8571428571429	102.33223110242	177.3479756	Tuesday	94298	-6	-59	2020-04-04	2020-03-15	2020-06-11	2020-04-12	-11	9	-79	-19	0	1	0	0	1	0	1	1
Nash, North Carolina, US	37127	North Carolina	2020-03-25	2020-03-30	2020-05-22	1	0	0.424187151371185	0.151495411203995	33	37.7142857142857	102.33223110242	177.3479756	Wednesday	94298	-5	-58	2020-04-04	2020-03-15	2020-06-11	2020-04-12	-10	10	-78	-18	0	1	0	0	1	0	1	1
Nash, North Carolina, US	37127	North Carolina	2020-03-26	2020-03-30	2020-05-22	1	0	0.424187151371185	0.212093575685592	29	38.4285714285714	102.33223110242	177.3479756	Thursday	94298	-4	-57	2020-04-04	2020-03-15	2020-06-11	2020-04-12	-9	11	-77	-17	0	1	0	0	1	0	1	1
Nash, North Carolina, US	37127	North Carolina	2020-03-27	2020-03-30	2020-05-22	1	0	0.424187151371185	0.27269174016719	25	38.4285714285714	102.33223110242	177.3479756	Friday	94298	-3	-56	2020-04-04	2020-03-15	2020-06-11	2020-04-12	-8	12	-76	-16	0	1	0	0	1	0	1	1
Nash, North Carolina, US	37127	North Carolina	2020-03-28	2020-03-30	2020-05-22	1	0	0.424187151371185	0.333289904648788	43	37.4285714285714	102.33223110242	177.3479756	Saturday	94298	-2	-55	2020-04-04	2020-03-15	2020-06-11	2020-04-12	-7	13	-75	-15	0	1	0	0	1	0	1	1
Nash, North Carolina, US	37127	North Carolina	2020-03-29	2020-03-30	2020-05-22	1	0	0.424187151371185	0.378738528009987	55	36.5714285714286	102.33223110242	177.3479756	Sunday	94298	-1	-54	2020-04-04	2020-03-15	2020-06-11	2020-04-12	-6	14	-74	-14	0	1	0	0	1	0	1	1
Nash, North Carolina, US	37127	North Carolina	2020-03-30	2020-03-30	2020-05-22	1	0	0.424187151371185	0.424187151371185	32	35.8571428571429	102.33223110242	177.3479756	Monday	94298	0	-53	2020-04-04	2020-03-15	2020-06-11	2020-04-12	-5	15	-73	-13	0	1	0	0	1	0	1	1
Nash, North Carolina, US	37127	North Carolina	2020-03-31	2020-03-30	2020-05-22	1	1	0.954421090585166	0.499934856973182	41	36.8571428571429	102.33223110242	177.3479756	Tuesday	94298	1	-52	2020-04-04	2020-03-15	2020-06-11	2020-04-12	-4	16	-72	-12	0	1	0	0	1	0	1	1
Nash, North Carolina, US	37127	North Carolina	2020-04-01	2020-03-30	2020-05-22	1	1	1.16651466627076	0.605981644815978	37	37.4285714285714	102.33223110242	177.3479756	Wednesday	94298	2	-51	2020-04-04	2020-03-15	2020-06-11	2020-04-12	-3	17	-71	-11	0	1	0	0	1	0	1	1
Nash, North Carolina, US	37127	North Carolina	2020-04-02	2020-03-30	2020-05-22	1	1	1.16651466627076	0.712028432658775	35	38.2857142857143	102.33223110242	177.3479756	Thursday	94298	3	-50	2020-04-04	2020-03-15	2020-06-11	2020-04-12	-2	18	-70	-10	0	1	0	0	1	0	1	1
Nash, North Carolina, US	37127	North Carolina	2020-04-03	2020-03-30	2020-05-22	1	1	1.69674860548474	0.893822926103568	32	39.2857142857143	102.33223110242	177.3479756	Friday	94298	4	-49	2020-04-04	2020-03-15	2020-06-11	2020-04-12	-1	19	-69	-9	0	1	0	0	1	0	1	1
Nash, North Carolina, US	37127	North Carolina	2020-04-04	2020-03-30	2020-05-22	1	1	1.90884218117033	1.10591650178916	48	40	102.33223110242	177.3479756	Saturday	94298	5	-48	2020-04-04	2020-03-15	2020-06-11	2020-04-12	0	20	-68	-8	0	1	0	0	1	0	1	1
Nash, North Carolina, US	37127	North Carolina	2020-04-05	2020-03-30	2020-05-22	1	1	2.22698254469872	1.36345870083595	63	41.1428571428571	102.33223110242	177.3479756	Sunday	94298	6	-47	2020-04-04	2020-03-15	2020-06-11	2020-04-12	1	21	-67	-7	1	1	0	0	1	1	1	1
Nash, North Carolina, US	37127	North Carolina	2020-04-06	2020-03-30	2020-05-22	1	1	2.22698254469872	1.62100089988274	39	42.1428571428571	102.33223110242	177.3479756	Monday	94298	7	-46	2020-04-04	2020-03-15	2020-06-11	2020-04-12	2	22	-66	-6	1	1	0	0	1	1	1	1
Nash, North Carolina, US	37127	North Carolina	2020-04-07	2020-03-30	2020-05-22	1	1	2.54512290822711	1.84824401668873	35	41.2857142857143	102.33223110242	177.3479756	Tuesday	94298	8	-45	2020-04-04	2020-03-15	2020-06-11	2020-04-12	3	23	-65	-5	1	1	0	0	1	1	1	1
Nash, North Carolina, US	37127	North Carolina	2020-04-08	2020-03-30	2020-05-22	1	1	2.65116969606991	2.06033759237433	36	41.1428571428571	102.33223110242	177.3479756	Wednesday	94298	9	-44	2020-04-04	2020-03-15	2020-06-11	2020-04-12	4	24	-64	-4	1	1	0	0	1	1	1	1
Nash, North Carolina, US	37127	North Carolina	2020-04-09	2020-03-30	2020-05-22	1	1	2.8632632717555	2.30273025030072	31	40.5714285714286	102.33223110242	177.3479756	Thursday	94298	10	-43	2020-04-04	2020-03-15	2020-06-11	2020-04-12	5	25	-63	-3	1	1	0	0	1	1	1	1
Nash, North Carolina, US	37127	North Carolina	2020-04-10	2020-03-30	2020-05-22	1	1	3.07535684744109	2.49967428486591	37	41.2857142857143	102.33223110242	177.3479756	Friday	94298	11	-42	2020-04-04	2020-03-15	2020-06-11	2020-04-12	6	26	-62	-2	1	1	0	0	1	1	1	1
Nash, North Carolina, US	37127	North Carolina	2020-04-11	2020-03-30	2020-05-22	1	1	3.39349721096948	2.7117678605515	48	41.2857142857143	102.33223110242	177.3479756	Saturday	94298	12	-41	2020-04-04	2020-03-15	2020-06-11	2020-04-12	7	27	-61	-1	1	1	0	0	1	1	1	1
Nash, North Carolina, US	37127	North Carolina	2020-04-12	2020-03-30	2020-05-22	1	1	3.49954399881228	2.8935623539963	66	41.7142857142857	102.33223110242	177.3479756	Sunday	94298	13	-40	2020-04-04	2020-03-15	2020-06-11	2020-04-12	8	28	-60	0	1	1	0	0	1	1	0	1
Nash, North Carolina, US	37127	North Carolina	2020-04-13	2020-03-30	2020-05-22	1	1	3.81768436234066	3.12080547080229	44	42.4285714285714	102.33223110242	177.3479756	Monday	94298	14	-39	2020-04-04	2020-03-15	2020-06-11	2020-04-12	9	29	-59	1	1	1	0	1	1	1	0	1
Nash, North Carolina, US	37127	North Carolina	2020-04-14	2020-03-30	2020-05-22	1	1	4.13582472586905	3.34804858760828	33	42.1428571428571	102.33223110242	177.3479756	Tuesday	94298	15	-38	2020-04-04	2020-03-15	2020-06-11	2020-04-12	10	30	-58	2	1	1	0	1	1	1	0	1
Nash, North Carolina, US	37127	North Carolina	2020-04-15	2020-03-30	2020-05-22	1	1	4.45396508939744	3.60559078665507	34	41.8571428571429	102.33223110242	177.3479756	Wednesday	94298	16	-37	2020-04-04	2020-03-15	2020-06-11	2020-04-12	11	31	-57	3	1	1	0	1	1	1	0	1
Nash, North Carolina, US	37127	North Carolina	2020-04-16	2020-03-30	2020-05-22	1	1	4.77210545292583	3.87828252682226	29	41.5714285714286	102.33223110242	177.3479756	Thursday	94298	17	-36	2020-04-04	2020-03-15	2020-06-11	2020-04-12	12	32	-56	4	1	1	0	1	1	1	0	1
Nash, North Carolina, US	37127	North Carolina	2020-04-17	2020-03-30	2020-05-22	1	1	5.5144329678254	4.22672197259145	24	39.7142857142857	102.33223110242	177.3479756	Friday	94298	18	-35	2020-04-04	2020-03-15	2020-06-11	2020-04-12	13	33	-55	5	1	1	0	1	1	1	0	1
Nash, North Carolina, US	37127	North Carolina	2020-04-18	2020-03-30	2020-05-22	1	1	5.6204797556682	4.54486233611984	50	40	102.33223110242	177.3479756	Saturday	94298	19	-34	2020-04-04	2020-03-15	2020-06-11	2020-04-12	14	34	-54	6	1	1	0	1	1	1	0	1
Nash, North Carolina, US	37127	North Carolina	2020-04-19	2020-03-30	2020-05-22	1	1	6.46885405841057	4.96904948749102	59	39	102.33223110242	177.3479756	Sunday	94298	20	-33	2020-04-04	2020-03-15	2020-06-11	2020-04-12	15	35	-53	7	1	1	0	1	1	1	0	1
Nash, North Carolina, US	37127	North Carolina	2020-04-20	2020-03-30	2020-05-22	1	1	6.46885405841057	5.34778801550101	41	38.5714285714286	102.33223110242	177.3479756	Monday	94298	21	-32	2020-04-04	2020-03-15	2020-06-11	2020-04-12	16	36	-52	8	1	1	0	1	1	1	0	1
Nash, North Carolina, US	37127	North Carolina	2020-04-21	2020-03-30	2020-05-22	1	1	7.10513478546735	5.7719751668722	28	37.8571428571429	102.33223110242	177.3479756	Tuesday	94298	22	-31	2020-04-04	2020-03-15	2020-06-11	2020-04-12	17	37	-51	9	1	1	0	1	1	1	0	1
Nash, North Carolina, US	37127	North Carolina	2020-04-22	2020-03-30	2020-05-22	1	1	7.84746230036692	6.25676048272498	24	36.4285714285714	102.33223110242	177.3479756	Wednesday	94298	23	-30	2020-04-04	2020-03-15	2020-06-11	2020-04-12	18	38	-50	10	1	1	0	1	1	1	0	1
Nash, North Carolina, US	37127	North Carolina	2020-04-23	2020-03-30	2020-05-22	1	1	7.84746230036692	6.69609717521656	32	36.8571428571429	102.33223110242	177.3479756	Thursday	94298	24	-29	2020-04-04	2020-03-15	2020-06-11	2020-04-12	19	39	-49	11	1	1	0	1	1	1	0	1
Nash, North Carolina, US	37127	North Carolina	2020-04-24	2020-03-30	2020-05-22	1	1	7.84746230036692	7.02938707986535	25	37	102.33223110242	177.3479756	Friday	94298	25	-28	2020-04-04	2020-03-15	2020-06-11	2020-04-12	20	40	-48	12	1	1	0	1	1	1	0	1
Nash, North Carolina, US	37127	North Carolina	2020-04-25	2020-03-30	2020-05-22	1	1	8.4837430274237	7.43842469011614	44	36.1428571428571	102.33223110242	177.3479756	Saturday	94298	26	-27	2020-04-04	2020-03-15	2020-06-11	2020-04-12	21	41	-47	13	1	1	0	1	1	1	0	1
Nash, North Carolina, US	37127	North Carolina	2020-04-26	2020-03-30	2020-05-22	1	1	9.33211733016607	7.84746230036692	56	35.7142857142857	102.33223110242	177.3479756	Sunday	94298	27	-26	2020-04-04	2020-03-15	2020-06-11	2020-04-12	22	42	-46	14	1	1	0	1	1	1	0	1
Nash, North Carolina, US	37127	North Carolina	2020-04-27	2020-03-30	2020-05-22	1	1	9.01397696663768	8.21105128725651	31	34.2857142857143	102.33223110242	177.3479756	Monday	94298	28	-25	2020-04-04	2020-03-15	2020-06-11	2020-04-12	23	43	-45	15	1	1	0	1	1	1	0	1
Nash, North Carolina, US	37127	North Carolina	2020-04-28	2020-03-30	2020-05-22	1	1	8.90793017879489	8.4685934863033	25	33.8571428571429	102.33223110242	177.3479756	Tuesday	94298	29	-24	2020-04-04	2020-03-15	2020-06-11	2020-04-12	24	44	-44	16	1	1	0	1	1	1	0	1
Nash, North Carolina, US	37127	North Carolina	2020-04-29	2020-03-30	2020-05-22	1	1	9.33211733016607	8.68068706198889	27	34.2857142857143	102.33223110242	177.3479756	Wednesday	94298	30	-23	2020-04-04	2020-03-15	2020-06-11	2020-04-12	25	45	-43	17	1	1	0	1	1	1	0	1
Nash, North Carolina, US	37127	North Carolina	2020-04-30	2020-03-30	2020-05-22	1	1	9.75630448153725	8.95337880215608	36	34.8571428571429	102.33223110242	177.3479756	Thursday	94298	31	-22	2020-04-04	2020-03-15	2020-06-11	2020-04-12	26	46	-42	18	1	1	0	1	1	1	0	1
Nash, North Carolina, US	37127	North Carolina	2020-05-01	2020-03-30	2020-05-22	1	1	10.2865384207512	9.30181824792527	19	34	102.33223110242	177.3479756	Friday	94298	32	-21	2020-04-04	2020-03-15	2020-06-11	2020-04-12	27	47	-41	19	1	1	0	1	1	1	0	1
Nash, North Carolina, US	37127	North Carolina	2020-05-02	2020-03-30	2020-05-22	1	1	10.4986319964368	9.58965952921286	34	32.5714285714286	102.33223110242	177.3479756	Saturday	94298	33	-20	2020-04-04	2020-03-15	2020-06-11	2020-04-12	28	48	-40	20	1	1	0	1	1	1	0	1
Nash, North Carolina, US	37127	North Carolina	2020-05-03	2020-03-30	2020-05-22	1	1	10.4986319964368	9.75630448153725	52	32	102.33223110242	177.3479756	Sunday	94298	34	-19	2020-04-04	2020-03-15	2020-06-11	2020-04-12	29	49	-39	21	1	1	0	1	1	1	0	1
Nash, North Carolina, US	37127	North Carolina	2020-05-04	2020-03-30	2020-05-22	1	1	10.6046787842796	9.98354759834325	27	31.4285714285714	102.33223110242	177.3479756	Monday	94298	35	-18	2020-04-04	2020-03-15	2020-06-11	2020-04-12	30	50	-38	22	1	1	0	1	1	1	0	1
Nash, North Carolina, US	37127	North Carolina	2020-05-05	2020-03-30	2020-05-22	1	1	10.922819147808	10.2713888796308	30	32.1428571428571	102.33223110242	177.3479756	Tuesday	94298	36	-17	2020-04-04	2020-03-15	2020-06-11	2020-04-12	31	51	-37	23	1	1	0	1	1	1	0	1
Nash, North Carolina, US	37127	North Carolina	2020-05-06	2020-03-30	2020-05-22	1	1	11.2409595113364	10.544080619798	25	31.8571428571429	102.33223110242	177.3479756	Wednesday	94298	37	-16	2020-04-04	2020-03-15	2020-06-11	2020-04-12	32	52	-36	24	1	1	0	1	1	1	0	1
Nash, North Carolina, US	37127	North Carolina	2020-05-07	2020-03-30	2020-05-22	1	1	11.3470062991792	10.771323736604	20	29.5714285714286	102.33223110242	177.3479756	Thursday	94298	38	-15	2020-04-04	2020-03-15	2020-06-11	2020-04-12	33	53	-35	25	1	1	0	1	1	1	0	1
Nash, North Carolina, US	37127	North Carolina	2020-05-08	2020-03-30	2020-05-22	1	1	12.3014273897644	11.0591650178916	20	29.7142857142857	102.33223110242	177.3479756	Friday	94298	39	-14	2020-04-04	2020-03-15	2020-06-11	2020-04-12	34	54	-34	26	1	1	0	1	1	1	0	1
Nash, North Carolina, US	37127	North Carolina	2020-05-09	2020-03-30	2020-05-22	1	1	12.51352096545	11.3470062991792	34	29.7142857142857	102.33223110242	177.3479756	Saturday	94298	40	-13	2020-04-04	2020-03-15	2020-06-11	2020-04-12	35	55	-33	27	1	1	0	1	1	1	0	1
Nash, North Carolina, US	37127	North Carolina	2020-05-10	2020-03-30	2020-05-22	1	1	13.0437549046639	11.7105952860688	44	28.5714285714286	102.33223110242	177.3479756	Sunday	94298	41	-12	2020-04-04	2020-03-15	2020-06-11	2020-04-12	36	56	-32	28	1	1	0	1	1	1	0	1
Nash, North Carolina, US	37127	North Carolina	2020-05-11	2020-03-30	2020-05-22	1	1	13.0437549046639	12.059034731838	25	28.2857142857143	102.33223110242	177.3479756	Monday	94298	42	-11	2020-04-04	2020-03-15	2020-06-11	2020-04-12	37	57	-31	29	1	1	0	1	1	1	0	1
Nash, North Carolina, US	37127	North Carolina	2020-05-12	2020-03-30	2020-05-22	1	1	13.6800356317207	12.4529228009684	23	27.2857142857143	102.33223110242	177.3479756	Tuesday	94298	43	-10	2020-04-04	2020-03-15	2020-06-11	2020-04-12	38	58	-30	30	1	1	0	1	1	1	0	1
Nash, North Carolina, US	37127	North Carolina	2020-05-13	2020-03-30	2020-05-22	1	1	14.5284099344631	12.9225585757007	25	27.2857142857143	102.33223110242	177.3479756	Wednesday	94298	44	-9	2020-04-04	2020-03-15	2020-06-11	2020-04-12	39	59	-29	31	1	1	0	1	1	1	0	1
Nash, North Carolina, US	37127	North Carolina	2020-05-14	2020-03-30	2020-05-22	1	1	15.4828310250483	13.5133906793963	20	27.2857142857143	102.33223110242	177.3479756	Thursday	94298	45	-8	2020-04-04	2020-03-15	2020-06-11	2020-04-12	40	60	-28	32	1	1	0	1	1	1	0	1
Nash, North Carolina, US	37127	North Carolina	2020-05-15	2020-03-30	2020-05-22	1	1	15.8009713885766	14.0133255363695	17	26.8571428571429	102.33223110242	177.3479756	Friday	94298	46	-7	2020-04-04	2020-03-15	2020-06-11	2020-04-12	41	61	-27	33	1	1	0	1	1	1	0	1
Nash, North Carolina, US	37127	North Carolina	2020-05-16	2020-03-30	2020-05-22	1	1	15.8009713885766	14.4829613111019	32	26.5714285714286	102.33223110242	177.3479756	Saturday	94298	47	-6	2020-04-04	2020-03-15	2020-06-11	2020-04-12	42	62	-26	34	1	1	0	1	1	1	0	1
Nash, North Carolina, US	37127	North Carolina	2020-05-17	2020-03-30	2020-05-22	1	1	15.8009713885766	14.8768493802323	50	27.4285714285714	102.33223110242	177.3479756	Sunday	94298	48	-5	2020-04-04	2020-03-15	2020-06-11	2020-04-12	43	63	-25	35	1	1	0	1	1	1	0	1
Nash, North Carolina, US	37127	North Carolina	2020-05-18	2020-03-30	2020-05-22	1	1	16.2251585399478	15.3313356138443	28	27.8571428571429	102.33223110242	177.3479756	Monday	94298	49	-4	2020-04-04	2020-03-15	2020-06-11	2020-04-12	44	64	-24	36	1	1	0	1	1	1	0	1
Nash, North Carolina, US	37127	North Carolina	2020-05-19	2020-03-30	2020-05-22	1	1	16.2251585399478	15.6949246007338	31	29	102.33223110242	177.3479756	Tuesday	94298	50	-3	2020-04-04	2020-03-15	2020-06-11	2020-04-12	45	65	-23	37	1	1	0	1	1	1	0	1
Nash, North Carolina, US	37127	North Carolina	2020-05-20	2020-03-30	2020-05-22	1	1	16.7553924791618	16.0130649642622	28	29.4285714285714	102.33223110242	177.3479756	Wednesday	94298	51	-2	2020-04-04	2020-03-15	2020-06-11	2020-04-12	46	66	-22	38	1	1	0	1	1	1	0	1
Nash, North Carolina, US	37127	North Carolina	2020-05-21	2020-03-30	2020-05-22	1	1	17.2856264183758	16.270607163309	26	30.2857142857143	102.33223110242	177.3479756	Thursday	94298	52	-1	2020-04-04	2020-03-15	2020-06-11	2020-04-12	47	67	-21	39	1	1	0	1	1	1	0	1
Nash, North Carolina, US	37127	North Carolina	2020-05-22	2020-03-30	2020-05-22	0	1	17.6037667819042	16.5281493623558	16	30.1428571428571	102.33223110242	177.3479756	Friday	94298	53	0	2020-04-04	2020-03-15	2020-06-11	2020-04-12	48	68	-20	40	1	1	0	1	1	1	0	1
Nash, North Carolina, US	37127	North Carolina	2020-05-23	2020-03-30	2020-05-22	0	1	18.4521410846465	16.9068878903658	31	30	102.33223110242	177.3479756	Saturday	94298	54	1	2020-04-04	2020-03-15	2020-06-11	2020-04-12	49	69	-19	41	1	1	0	1	1	1	0	1
Nash, North Carolina, US	37127	North Carolina	2020-05-24	2020-03-30	2020-05-22	0	1	18.8763282360177	17.3462245828574	45	29.2857142857143	102.33223110242	177.3479756	Sunday	94298	55	2	2020-04-04	2020-03-15	2020-06-11	2020-04-12	50	70	-18	42	1	1	0	1	1	1	0	1
Nash, North Carolina, US	37127	North Carolina	2020-05-25	2020-03-30	2020-05-22	0	1	19.3005153873889	17.785561275349	42	31.2857142857143	102.33223110242	177.3479756	Monday	94298	56	3	2020-04-04	2020-03-15	2020-06-11	2020-04-12	51	71	-17	43	1	1	0	1	1	1	0	1
Nash, North Carolina, US	37127	North Carolina	2020-05-26	2020-03-30	2020-05-22	0	1	19.5126089630745	18.2551970500814	17	29.2857142857143	102.33223110242	177.3479756	Tuesday	94298	57	4	2020-04-04	2020-03-15	2020-06-11	2020-04-12	52	72	-16	44	1	1	0	1	1	1	0	1
Nash, North Carolina, US	37127	North Carolina	2020-05-27	2020-03-30	2020-05-22	0	1	19.5126089630745	18.6490851192117	23	28.5714285714286	102.33223110242	177.3479756	Wednesday	94298	58	5	2020-04-04	2020-03-15	2020-06-11	2020-04-12	53	73	-15	45	1	1	0	1	1	1	0	1
Nash, North Carolina, US	37127	North Carolina	2020-05-28	2020-03-30	2020-05-22	0	1	19.7247025387601	18.9975245649809	23	28.1428571428571	102.33223110242	177.3479756	Thursday	94298	59	6	2020-04-04	2020-03-15	2020-06-11	2020-04-12	54	74	-14	46	1	1	0	1	1	1	0	1
Nash, North Carolina, US	37127	North Carolina	2020-05-29	2020-03-30	2020-05-22	0	1	20.4670300536597	19.4065621752317	18	28.4285714285714	102.33223110242	177.3479756	Friday	94298	60	7	2020-04-04	2020-03-15	2020-06-11	2020-04-12	55	75	-13	47	1	1	0	1	1	1	0	1
Nash, North Carolina, US	37127	North Carolina	2020-05-30	2020-03-30	2020-05-22	0	1	21.315404356402	19.8155997854825	34	28.8571428571429	102.33223110242	177.3479756	Saturday	94298	61	8	2020-04-04	2020-03-15	2020-06-11	2020-04-12	56	76	-12	48	1	1	0	1	1	1	0	1
Nash, North Carolina, US	37127	North Carolina	2020-05-31	2020-03-30	2020-05-22	0	1	21.6335447199304	20.2094878546129	40	28.1428571428571	102.33223110242	177.3479756	Sunday	94298	62	9	2020-04-04	2020-03-15	2020-06-11	2020-04-12	57	77	-11	49	1	1	0	1	1	1	0	1
Nash, North Carolina, US	37127	North Carolina	2020-06-01	2020-03-30	2020-05-22	0	1	21.845638295616	20.5730768415025	14	24.1428571428571	102.33223110242	177.3479756	Monday	94298	63	10	2020-04-04	2020-03-15	2020-06-11	2020-04-12	58	78	-10	50	1	1	0	1	1	1	0	1
Nash, North Carolina, US	37127	North Carolina	2020-06-02	2020-03-30	2020-05-22	0	1	22.2698254469872	20.9669649106329	15	23.8571428571429	102.33223110242	177.3479756	Tuesday	94298	64	11	2020-04-04	2020-03-15	2020-06-11	2020-04-12	59	79	-9	51	1	1	0	1	1	1	0	1
Nash, North Carolina, US	37127	North Carolina	2020-06-03	2020-03-30	2020-05-22	0	1	22.5879658105156	21.4063016031244	17	23	102.33223110242	177.3479756	Wednesday	94298	65	12	2020-04-04	2020-03-15	2020-06-11	2020-04-12	60	80	-8	52	1	1	0	1	1	1	0	1
Nash, North Carolina, US	37127	North Carolina	2020-06-04	2020-03-30	2020-05-22	0	1	23.1181997497296	21.8910869189772	14	21.7142857142857	102.33223110242	177.3479756	Thursday	94298	66	13	2020-04-04	2020-03-15	2020-06-11	2020-04-12	61	81	-7	53	1	1	0	1	1	1	0	1
Nash, North Carolina, US	37127	North Carolina	2020-06-05	2020-03-30	2020-05-22	0	1	23.6484336889436	22.3455731525892	18	21.7142857142857	102.33223110242	177.3479756	Friday	94298	67	14	2020-04-04	2020-03-15	2020-06-11	2020-04-12	62	82	-6	54	1	1	0	1	1	1	0	1
Nash, North Carolina, US	37127	North Carolina	2020-06-06	2020-03-30	2020-05-22	0	1	24.1786676281575	22.75461076284	34	21.7142857142857	102.33223110242	177.3479756	Saturday	94298	68	15	2020-04-04	2020-03-15	2020-06-11	2020-04-12	63	83	-5	55	1	1	0	1	1	1	0	1
Nash, North Carolina, US	37127	North Carolina	2020-06-07	2020-03-30	2020-05-22	0	1	25.0270419308999	23.2393960786928	40	21.7142857142857	102.33223110242	177.3479756	Sunday	94298	69	16	2020-04-04	2020-03-15	2020-06-11	2020-04-12	64	84	-4	56	1	1	0	1	1	1	0	1
Nash, North Carolina, US	37127	North Carolina	2020-06-08	2020-03-30	2020-05-22	0	1	25.6633226579567	23.7847795590272	20	22.5714285714286	102.33223110242	177.3479756	Monday	94298	70	17	2020-04-04	2020-03-15	2020-06-11	2020-04-12	65	85	-3	57	1	1	0	1	1	1	0	1
Nash, North Carolina, US	37127	North Carolina	2020-06-09	2020-03-30	2020-05-22	0	1	25.6633226579567	24.2695648748799	21	23.4285714285714	102.33223110242	177.3479756	Tuesday	94298	71	18	2020-04-04	2020-03-15	2020-06-11	2020-04-12	66	86	-2	58	1	1	0	1	1	1	0	1
Nash, North Carolina, US	37127	North Carolina	2020-06-10	2020-03-30	2020-05-22	0	1	26.2996033850135	24.7997988140939	19	23.7142857142857	102.33223110242	177.3479756	Wednesday	94298	72	19	2020-04-04	2020-03-15	2020-06-11	2020-04-12	67	87	-1	59	1	1	0	1	1	1	0	1
Nash, North Carolina, US	37127	North Carolina	2020-06-11	2020-03-30	2020-05-22	0	1	27.041930899913	25.3603318355487	23	25	102.33223110242	177.3479756	Thursday	94298	73	20	2020-04-04	2020-03-15	2020-06-11	2020-04-12	68	88	0	60	1	1	0	1	0	1	0	1
Nash, North Carolina, US	37127	North Carolina	2020-06-12	2020-03-30	2020-05-22	0	1	27.7842584148126	25.9511639392443	13	24.2857142857143	102.33223110242	177.3479756	Friday	94298	74	21	2020-04-04	2020-03-15	2020-06-11	2020-04-12	69	89	1	61	1	1	1	1	0	1	0	1
Nash, North Carolina, US	37127	North Carolina	2020-06-13	2020-03-30	2020-05-22	0	1	29.3749602324546	26.6934914541439	30	23.7142857142857	102.33223110242	177.3479756	Saturday	94298	75	22	2020-04-04	2020-03-15	2020-06-11	2020-04-12	70	90	2	62	1	1	1	1	0	1	0	1
Nash, North Carolina, US	37127	North Carolina	2020-06-14	2020-03-30	2020-05-22	0	1	29.9051941716685	27.3903703456822	38	23.4285714285714	102.33223110242	177.3479756	Sunday	94298	76	23	2020-04-04	2020-03-15	2020-06-11	2020-04-12	71	91	3	63	1	1	1	1	0	1	0	1
Nash, North Carolina, US	37127	North Carolina	2020-06-15	2020-03-30	2020-05-22	0	1	30.9656620500965	28.1478474017022	38	26	102.33223110242	177.3479756	Monday	94298	77	24	2020-04-04	2020-03-15	2020-06-11	2020-04-12	72	92	4	64	1	1	1	1	0	1	0	1
Nash, North Carolina, US	37127	North Carolina	2020-06-16	2020-03-30	2020-05-22	0	1	31.1777556257821	28.935623539963	33	27.7142857142857	102.33223110242	177.3479756	Tuesday	94298	78	25	2020-04-04	2020-03-15	2020-06-11	2020-04-12	73	93	5	65	1	1	1	1	0	1	0	1
Nash, North Carolina, US	37127	North Carolina	2020-06-17	2020-03-30	2020-05-22	0	1	31.9200831406817	29.7385492193441	28	29	102.33223110242	177.3479756	Wednesday	94298	79	26	2020-04-04	2020-03-15	2020-06-11	2020-04-12	74	94	6	66	1	1	1	1	0	1	0	1
Nash, North Carolina, US	37127	North Carolina	2020-06-18	2020-03-30	2020-05-22	0	1	32.9805510191096	30.5869235220865	21	28.7142857142857	102.33223110242	177.3479756	Thursday	94298	80	27	2020-04-04	2020-03-15	2020-06-11	2020-04-12	75	95	7	67	1	1	1	1	0	1	0	1
Nash, North Carolina, US	37127	North Carolina	2020-06-19	2020-03-30	2020-05-22	0	1	34.2531124732232	31.5110455304309	18	29.4285714285714	102.33223110242	177.3479756	Friday	94298	81	28	2020-04-04	2020-03-15	2020-06-11	2020-04-12	76	96	8	68	1	1	1	1	0	1	0	1
Nash, North Carolina, US	37127	North Carolina	2020-06-20	2020-03-30	2020-05-22	0	1	36.1619546543935	32.4806161621364	28	29.1428571428571	102.33223110242	177.3479756	Saturday	94298	82	29	2020-04-04	2020-03-15	2020-06-11	2020-04-12	77	97	9	69	1	1	1	1	0	1	0	1
Nash, North Carolina, US	37127	North Carolina	2020-06-21	2020-03-30	2020-05-22	0	1	36.9042821692931	33.4804858760828	35	28.7142857142857	102.33223110242	177.3479756	Sunday	94298	83	30	2020-04-04	2020-03-15	2020-06-11	2020-04-12	78	98	10	70	1	1	1	1	0	1	0	1
Nash, North Carolina, US	37127	North Carolina	2020-06-22	2020-03-30	2020-05-22	0	1	37.3284693206643	34.3894583433068	26	27	102.33223110242	177.3479756	Monday	94298	84	31	2020-04-04	2020-03-15	2020-06-11	2020-04-12	79	99	11	71	1	1	1	1	0	1	0	1
Nash, North Carolina, US	37127	North Carolina	2020-06-23	2020-03-30	2020-05-22	0	1	37.8587032598783	35.3438794338919	21	25.2857142857143	102.33223110242	177.3479756	Tuesday	94298	85	32	2020-04-04	2020-03-15	2020-06-11	2020-04-12	80	100	12	72	1	1	1	1	0	1	0	1
Nash, North Carolina, US	37127	North Carolina	2020-06-24	2020-03-30	2020-05-22	0	1	40.085685804577	36.5103941001627	18	23.8571428571429	102.33223110242	177.3479756	Wednesday	94298	86	33	2020-04-04	2020-03-15	2020-06-11	2020-04-12	81	101	13	73	1	1	1	1	0	1	0	1
Nash, North Carolina, US	37127	North Carolina	2020-06-25	2020-03-30	2020-05-22	0	1	40.2977793802626	37.5557124374703	16	23.1428571428571	102.33223110242	177.3479756	Thursday	94298	87	34	2020-04-04	2020-03-15	2020-06-11	2020-04-12	82	102	14	74	1	1	1	1	0	1	0	1
Nash, North Carolina, US	37127	North Carolina	2020-06-26	2020-03-30	2020-05-22	0	1	40.7219665316338	38.4798344458146	16	22.8571428571429	102.33223110242	177.3479756	Friday	94298	88	35	2020-04-04	2020-03-15	2020-06-11	2020-04-12	83	103	15	75	1	1	1	1	0	1	0	1
Nash, North Carolina, US	37127	North Carolina	2020-06-27	2020-03-30	2020-05-22	0	1	42.7368555006469	39.4191059952794	32	23.4285714285714	102.33223110242	177.3479756	Saturday	94298	89	36	2020-04-04	2020-03-15	2020-06-11	2020-04-12	84	104	16	76	1	1	1	1	0	1	0	1
Nash, North Carolina, US	37127	North Carolina	2020-06-28	2020-03-30	2020-05-22	0	1	46.342446287302	40.767415154995	41	24.2857142857143	102.33223110242	177.3479756	Sunday	94298	90	37	2020-04-04	2020-03-15	2020-06-11	2020-04-12	85	105	17	77	1	1	1	1	0	1	0	1
Nash, North Carolina, US	37127	North Carolina	2020-06-29	2020-03-30	2020-05-22	0	1	48.8875691955291	42.4187151371185	39	26.1428571428571	102.33223110242	177.3479756	Monday	94298	91	38	2020-04-04	2020-03-15	2020-06-11	2020-04-12	86	106	18	78	1	1	1	1	0	1	0	1
Nash, North Carolina, US	37127	North Carolina	2020-06-30	2020-03-30	2020-05-22	0	1	49.7359434982714	44.1154637426032	29	27.2857142857143	102.33223110242	177.3479756	Tuesday	94298	92	39	2020-04-04	2020-03-15	2020-06-11	2020-04-12	87	107	19	79	1	1	1	1	0	1	0	1
Nash, North Carolina, US	37127	North Carolina	2020-07-01	2020-03-30	2020-05-22	0	1	50.6903645888566	45.6304178546432	24	28.1428571428571	102.33223110242	177.3479756	Wednesday	94298	93	40	2020-04-04	2020-03-15	2020-06-11	2020-04-12	88	108	20	80	1	1	1	1	0	1	0	1
Nash, North Carolina, US	37127	North Carolina	2020-07-02	2020-03-30	2020-05-22	0	1	51.8568792551274	47.2817178367667	17	28.2857142857143	102.33223110242	177.3479756	Thursday	94298	94	41	2020-04-04	2020-03-15	2020-06-11	2020-04-12	89	109	21	81	1	1	1	1	0	1	0	1
Nash, North Carolina, US	37127	North Carolina	2020-07-03	2020-03-30	2020-05-22	0	1	53.2354874970837	49.0693636889739	26	29.7142857142857	102.33223110242	177.3479756	Friday	94298	95	42	2020-04-04	2020-03-15	2020-06-11	2020-04-12	90	110	22	82	1	1	1	1	0	1	0	1
Nash, North Carolina, US	37127	North Carolina	2020-07-04	2020-03-30	2020-05-22	0	1	54.5080489511973	50.7509627533382	38	30.5714285714286	102.33223110242	177.3479756	Saturday	94298	96	43	2020-04-04	2020-03-15	2020-06-11	2020-04-12	91	111	23	83	1	1	1	1	0	1	0	1
Nash, North Carolina, US	37127	North Carolina	2020-07-05	2020-03-30	2020-05-22	0	1	55.674563617468	52.0841223719334	40	30.4285714285714	102.33223110242	177.3479756	Sunday	94298	97	44	2020-04-04	2020-03-15	2020-06-11	2020-04-12	92	112	24	84	1	1	1	1	0	1	0	1
Nassau, Florida, US	12089	Florida	2020-03-01	2020-04-03	2020-05-18	1	0	0	45.1001839154292	36	30	81.0000521235763	113.027401	Sunday	88625	-33	-78	2020-04-08	2020-03-19	2020-06-07	2020-04-08	-38	-18	-98	-38	0	0	0	0	1	0	1	0
Nassau, Florida, US	12089	Florida	2020-03-02	2020-04-03	2020-05-18	1	0	0	37.9950491299619	13	27.7142857142857	81.0000521235763	113.027401	Monday	88625	-32	-77	2020-04-08	2020-03-19	2020-06-07	2020-04-08	-37	-17	-97	-37	0	0	0	0	1	0	1	0
Nassau, Florida, US	12089	Florida	2020-03-03	2020-04-03	2020-05-18	1	0	0	30.7535684744109	11	25.8571428571429	81.0000521235763	113.027401	Tuesday	88625	-31	-76	2020-04-08	2020-03-19	2020-06-07	2020-04-08	-36	-16	-96	-36	0	0	0	0	1	0	1	0
Nassau, Florida, US	12089	Florida	2020-03-04	2020-04-03	2020-05-18	1	0	0	23.3454428665356	12	25.1428571428571	81.0000521235763	113.027401	Wednesday	88625	-30	-75	2020-04-08	2020-03-19	2020-06-07	2020-04-08	-35	-15	-95	-35	0	0	0	0	1	0	1	0
Nassau, Florida, US	12089	Florida	2020-03-05	2020-04-03	2020-05-18	1	0	0	15.740373224095	15	23.5714285714286	81.0000521235763	113.027401	Thursday	88625	-29	-74	2020-04-08	2020-03-19	2020-06-07	2020-04-08	-34	-14	-94	-34	0	0	0	0	1	0	1	0
Nassau, Florida, US	12089	Florida	2020-03-06	2020-04-03	2020-05-18	1	0	0	7.95350908820972	10	19.5714285714286	81.0000521235763	113.027401	Friday	88625	-28	-73	2020-04-08	2020-03-19	2020-06-07	2020-04-08	-33	-13	-93	-33	0	0	0	0	1	0	1	0
Nassau, Florida, US	12089	Florida	2020-03-07	2020-04-03	2020-05-18	1	0	0	0	26	17.5714285714286	81.0000521235763	113.027401	Saturday	88625	-27	-72	2020-04-08	2020-03-19	2020-06-07	2020-04-08	-32	-12	-92	-32	0	0	0	0	1	0	1	0
Nassau, Florida, US	12089	Florida	2020-03-08	2020-04-03	2020-05-18	1	0	0	0	38	17.8571428571429	81.0000521235763	113.027401	Sunday	88625	-26	-71	2020-04-08	2020-03-19	2020-06-07	2020-04-08	-31	-11	-91	-31	0	0	0	0	1	0	1	0
Nassau, Florida, US	12089	Florida	2020-03-09	2020-04-03	2020-05-18	1	0	0	0	17	18.4285714285714	81.0000521235763	113.027401	Monday	88625	-25	-70	2020-04-08	2020-03-19	2020-06-07	2020-04-08	-30	-10	-90	-30	0	0	0	0	1	0	1	0
Nassau, Florida, US	12089	Florida	2020-03-10	2020-04-03	2020-05-18	1	0	0	0	13	18.7142857142857	81.0000521235763	113.027401	Tuesday	88625	-24	-69	2020-04-08	2020-03-19	2020-06-07	2020-04-08	-29	-9	-89	-29	0	0	0	0	1	0	1	0
Nassau, Florida, US	12089	Florida	2020-03-11	2020-04-03	2020-05-18	1	0	0.112834978843441	0.0161192826919202	12	18.7142857142857	81.0000521235763	113.027401	Wednesday	88625	-23	-68	2020-04-08	2020-03-19	2020-06-07	2020-04-08	-28	-8	-88	-28	0	0	0	0	1	0	1	0
Nassau, Florida, US	12089	Florida	2020-03-12	2020-04-03	2020-05-18	1	0	0.112834978843441	0.0322385653838404	11	18.1428571428571	81.0000521235763	113.027401	Thursday	88625	-22	-67	2020-04-08	2020-03-19	2020-06-07	2020-04-08	-27	-7	-87	-27	0	0	0	0	1	0	1	0
Nassau, Florida, US	12089	Florida	2020-03-13	2020-04-03	2020-05-18	1	0	0.112834978843441	0.0483578480757606	13	18.5714285714286	81.0000521235763	113.027401	Friday	88625	-21	-66	2020-04-08	2020-03-19	2020-06-07	2020-04-08	-26	-6	-86	-26	0	0	0	0	1	0	1	0
Nassau, Florida, US	12089	Florida	2020-03-14	2020-04-03	2020-05-18	1	0	0.112834978843441	0.0644771307676808	23	18.1428571428571	81.0000521235763	113.027401	Saturday	88625	-20	-65	2020-04-08	2020-03-19	2020-06-07	2020-04-08	-25	-5	-85	-25	0	0	0	0	1	0	1	0
Nassau, Florida, US	12089	Florida	2020-03-15	2020-04-03	2020-05-18	1	0	0.112834978843441	0.0805964134596011	40	18.4285714285714	81.0000521235763	113.027401	Sunday	88625	-19	-64	2020-04-08	2020-03-19	2020-06-07	2020-04-08	-24	-4	-84	-24	0	0	0	0	1	0	1	0
Nassau, Florida, US	12089	Florida	2020-03-16	2020-04-03	2020-05-18	1	0	0.112834978843441	0.0967156961515213	24	19.4285714285714	81.0000521235763	113.027401	Monday	88625	-18	-63	2020-04-08	2020-03-19	2020-06-07	2020-04-08	-23	-3	-83	-23	0	0	0	0	1	0	1	0
Nassau, Florida, US	12089	Florida	2020-03-17	2020-04-03	2020-05-18	1	0	0.112834978843441	0.112834978843441	25	21.1428571428571	81.0000521235763	113.027401	Tuesday	88625	-17	-62	2020-04-08	2020-03-19	2020-06-07	2020-04-08	-22	-2	-82	-22	0	0	0	0	1	0	1	0
Nassau, Florida, US	12089	Florida	2020-03-18	2020-04-03	2020-05-18	1	0	0.112834978843441	0.112834978843441	24	22.8571428571429	81.0000521235763	113.027401	Wednesday	88625	-16	-61	2020-04-08	2020-03-19	2020-06-07	2020-04-08	-21	-1	-81	-21	0	0	0	0	1	0	1	0
Nassau, Florida, US	12089	Florida	2020-03-19	2020-04-03	2020-05-18	1	0	0.112834978843441	0.112834978843441	25	24.8571428571429	81.0000521235763	113.027401	Thursday	88625	-15	-60	2020-04-08	2020-03-19	2020-06-07	2020-04-08	-20	0	-80	-20	0	0	0	0	1	0	1	0
Nassau, Florida, US	12089	Florida	2020-03-20	2020-04-03	2020-05-18	1	0	0.112834978843441	0.112834978843441	28	27	81.0000521235763	113.027401	Friday	88625	-14	-59	2020-04-08	2020-03-19	2020-06-07	2020-04-08	-19	1	-79	-19	0	1	0	0	1	0	1	1
Nassau, Florida, US	12089	Florida	2020-03-21	2020-04-03	2020-05-18	1	0	0.112834978843441	0.112834978843441	46	30.2857142857143	81.0000521235763	113.027401	Saturday	88625	-13	-58	2020-04-08	2020-03-19	2020-06-07	2020-04-08	-18	2	-78	-18	0	1	0	0	1	0	1	1
Nassau, Florida, US	12089	Florida	2020-03-22	2020-04-03	2020-05-18	1	0	0.112834978843441	0.112834978843441	63	33.5714285714286	81.0000521235763	113.027401	Sunday	88625	-12	-57	2020-04-08	2020-03-19	2020-06-07	2020-04-08	-17	3	-77	-17	0	1	0	0	1	0	1	1
Nassau, Florida, US	12089	Florida	2020-03-23	2020-04-03	2020-05-18	1	0	0.112834978843441	0.112834978843441	43	36.2857142857143	81.0000521235763	113.027401	Monday	88625	-11	-56	2020-04-08	2020-03-19	2020-06-07	2020-04-08	-16	4	-76	-16	0	1	0	0	1	0	1	1
Nassau, Florida, US	12089	Florida	2020-03-24	2020-04-03	2020-05-18	1	0	0.112834978843441	0.112834978843441	39	38.2857142857143	81.0000521235763	113.027401	Tuesday	88625	-10	-55	2020-04-08	2020-03-19	2020-06-07	2020-04-08	-15	5	-75	-15	0	1	0	0	1	0	1	1
Nassau, Florida, US	12089	Florida	2020-03-25	2020-04-03	2020-05-18	1	0	0.112834978843441	0.112834978843441	40	40.5714285714286	81.0000521235763	113.027401	Wednesday	88625	-9	-54	2020-04-08	2020-03-19	2020-06-07	2020-04-08	-14	6	-74	-14	0	1	0	0	1	0	1	1
Nassau, Florida, US	12089	Florida	2020-03-26	2020-04-03	2020-05-18	1	0	0.564174894217207	0.177312109611122	40	42.7142857142857	81.0000521235763	113.027401	Thursday	88625	-8	-53	2020-04-08	2020-03-19	2020-06-07	2020-04-08	-13	7	-73	-13	0	1	0	0	1	0	1	1
Nassau, Florida, US	12089	Florida	2020-03-27	2020-04-03	2020-05-18	1	0	0.677009873060649	0.257908523070723	37	44	81.0000521235763	113.027401	Friday	88625	-7	-52	2020-04-08	2020-03-19	2020-06-07	2020-04-08	-12	8	-72	-12	0	1	0	0	1	0	1	1
Nassau, Florida, US	12089	Florida	2020-03-28	2020-04-03	2020-05-18	1	0	0.677009873060649	0.338504936530324	51	44.7142857142857	81.0000521235763	113.027401	Saturday	88625	-6	-51	2020-04-08	2020-03-19	2020-06-07	2020-04-08	-11	9	-71	-11	0	1	0	0	1	0	1	1
Nassau, Florida, US	12089	Florida	2020-03-29	2020-04-03	2020-05-18	1	0	0.78984485190409	0.435220632681846	63	44.7142857142857	81.0000521235763	113.027401	Sunday	88625	-5	-50	2020-04-08	2020-03-19	2020-06-07	2020-04-08	-10	10	-70	-10	0	1	0	0	1	0	1	1
Nassau, Florida, US	12089	Florida	2020-03-30	2020-04-03	2020-05-18	1	0	0.902679830747532	0.548055611525287	44	44.8571428571429	81.0000521235763	113.027401	Monday	88625	-4	-49	2020-04-08	2020-03-19	2020-06-07	2020-04-08	-9	11	-69	-9	0	1	0	0	1	0	1	1
Nassau, Florida, US	12089	Florida	2020-03-31	2020-04-03	2020-05-18	1	0	1.12834978843441	0.693129155752569	47	46	81.0000521235763	113.027401	Tuesday	88625	-3	-48	2020-04-08	2020-03-19	2020-06-07	2020-04-08	-8	12	-68	-8	0	1	0	0	1	0	1	1
Nassau, Florida, US	12089	Florida	2020-04-01	2020-04-03	2020-05-18	1	0	1.24118476727786	0.854321982671771	40	46	81.0000521235763	113.027401	Wednesday	88625	-2	-47	2020-04-08	2020-03-19	2020-06-07	2020-04-08	-7	13	-67	-7	0	1	0	0	1	0	1	1
Nassau, Florida, US	12089	Florida	2020-04-02	2020-04-03	2020-05-18	1	0	1.80535966149506	1.03163409228289	38	45.7142857142857	81.0000521235763	113.027401	Thursday	88625	-1	-46	2020-04-08	2020-03-19	2020-06-07	2020-04-08	-6	14	-66	-6	0	1	0	0	1	0	1	1
Nassau, Florida, US	12089	Florida	2020-04-03	2020-04-03	2020-05-18	1	0	2.14386459802539	1.24118476727786	43	46.5714285714286	81.0000521235763	113.027401	Friday	88625	0	-45	2020-04-08	2020-03-19	2020-06-07	2020-04-08	-5	15	-65	-5	0	1	0	0	1	0	1	1
Nassau, Florida, US	12089	Florida	2020-04-04	2020-04-03	2020-05-18	1	1	2.36953455571227	1.48297400765666	59	47.7142857142857	81.0000521235763	113.027401	Saturday	88625	1	-44	2020-04-08	2020-03-19	2020-06-07	2020-04-08	-4	16	-64	-4	0	1	0	0	1	0	1	1
Nassau, Florida, US	12089	Florida	2020-04-05	2020-04-03	2020-05-18	1	1	2.36953455571227	1.70864396534354	71	48.8571428571429	81.0000521235763	113.027401	Sunday	88625	2	-43	2020-04-08	2020-03-19	2020-06-07	2020-04-08	-3	17	-63	-3	0	1	0	0	1	0	1	1
Nassau, Florida, US	12089	Florida	2020-04-06	2020-04-03	2020-05-18	1	1	2.82087447108604	1.98267177110619	46	49.1428571428571	81.0000521235763	113.027401	Monday	88625	3	-42	2020-04-08	2020-03-19	2020-06-07	2020-04-08	-2	18	-62	-2	0	1	0	0	1	0	1	1
Nassau, Florida, US	12089	Florida	2020-04-07	2020-04-03	2020-05-18	1	1	2.93370944992948	2.24058029417691	42	48.4285714285714	81.0000521235763	113.027401	Tuesday	88625	4	-41	2020-04-08	2020-03-19	2020-06-07	2020-04-08	-1	19	-61	-1	0	1	0	0	1	0	1	1
Nassau, Florida, US	12089	Florida	2020-04-08	2020-04-03	2020-05-18	1	1	3.2722143864598	2.53072738263147	48	49.5714285714286	81.0000521235763	113.027401	Wednesday	88625	5	-40	2020-04-08	2020-03-19	2020-06-07	2020-04-08	0	20	-60	0	0	1	0	0	1	0	0	1
Nassau, Florida, US	12089	Florida	2020-04-09	2020-04-03	2020-05-18	1	1	3.38504936530324	2.75639734031836	43	50.2857142857143	81.0000521235763	113.027401	Thursday	88625	6	-39	2020-04-08	2020-03-19	2020-06-07	2020-04-08	1	21	-59	1	1	1	0	1	1	1	0	1
Nassau, Florida, US	12089	Florida	2020-04-10	2020-04-03	2020-05-18	1	1	3.72355430183357	2.98206729800524	43	50.2857142857143	81.0000521235763	113.027401	Friday	88625	7	-38	2020-04-08	2020-03-19	2020-06-07	2020-04-08	2	22	-58	2	1	1	0	1	1	1	0	1
Nassau, Florida, US	12089	Florida	2020-04-11	2020-04-03	2020-05-18	1	1	3.72355430183357	3.17549869030828	54	49.5714285714286	81.0000521235763	113.027401	Saturday	88625	8	-37	2020-04-08	2020-03-19	2020-06-07	2020-04-08	3	23	-57	3	1	1	0	1	1	1	0	1
Nassau, Florida, US	12089	Florida	2020-04-12	2020-04-03	2020-05-18	1	1	3.83638928067701	3.38504936530324	72	49.7142857142857	81.0000521235763	113.027401	Sunday	88625	9	-36	2020-04-08	2020-03-19	2020-06-07	2020-04-08	4	24	-56	4	1	1	0	1	1	1	0	1
Nassau, Florida, US	12089	Florida	2020-04-13	2020-04-03	2020-05-18	1	1	3.83638928067701	3.53012290953053	52	50.5714285714286	81.0000521235763	113.027401	Monday	88625	10	-35	2020-04-08	2020-03-19	2020-06-07	2020-04-08	5	25	-55	5	1	1	0	1	1	1	0	1
Nassau, Florida, US	12089	Florida	2020-04-14	2020-04-03	2020-05-18	1	1	3.94922425952045	3.67519645375781	46	51.1428571428571	81.0000521235763	113.027401	Tuesday	88625	11	-34	2020-04-08	2020-03-19	2020-06-07	2020-04-08	6	26	-54	6	1	1	0	1	1	1	0	1
Nassau, Florida, US	12089	Florida	2020-04-15	2020-04-03	2020-05-18	1	1	4.17489421720733	3.80415071529317	48	51.1428571428571	81.0000521235763	113.027401	Wednesday	88625	12	-33	2020-04-08	2020-03-19	2020-06-07	2020-04-08	7	27	-53	7	1	1	0	1	1	1	0	1
Nassau, Florida, US	12089	Florida	2020-04-16	2020-04-03	2020-05-18	1	1	4.51339915373766	3.96534354221237	39	50.5714285714286	81.0000521235763	113.027401	Thursday	88625	13	-32	2020-04-08	2020-03-19	2020-06-07	2020-04-08	8	28	-52	8	1	1	0	1	1	1	0	1
Nassau, Florida, US	12089	Florida	2020-04-17	2020-04-03	2020-05-18	1	1	4.73906911142454	4.11041708643965	39	50	81.0000521235763	113.027401	Friday	88625	14	-31	2020-04-08	2020-03-19	2020-06-07	2020-04-08	9	29	-51	9	1	1	0	1	1	1	0	1
Nassau, Florida, US	12089	Florida	2020-04-18	2020-04-03	2020-05-18	1	1	4.73906911142454	4.25549063066694	56	50.2857142857143	81.0000521235763	113.027401	Saturday	88625	15	-30	2020-04-08	2020-03-19	2020-06-07	2020-04-08	10	30	-50	10	1	1	0	1	1	1	0	1
Nassau, Florida, US	12089	Florida	2020-04-19	2020-04-03	2020-05-18	1	1	4.96473906911142	4.41668345758614	65	49.2857142857143	81.0000521235763	113.027401	Sunday	88625	16	-29	2020-04-08	2020-03-19	2020-06-07	2020-04-08	11	31	-49	11	1	1	0	1	1	1	0	1
Nassau, Florida, US	12089	Florida	2020-04-20	2020-04-03	2020-05-18	1	1	5.19040902679831	4.61011484988918	47	48.5714285714286	81.0000521235763	113.027401	Monday	88625	17	-28	2020-04-08	2020-03-19	2020-06-07	2020-04-08	12	32	-48	12	1	1	0	1	1	1	0	1
Nassau, Florida, US	12089	Florida	2020-04-21	2020-04-03	2020-05-18	1	1	5.19040902679831	4.7874269595003	39	47.5714285714286	81.0000521235763	113.027401	Tuesday	88625	18	-27	2020-04-08	2020-03-19	2020-06-07	2020-04-08	13	33	-47	13	1	1	0	1	1	1	0	1
Nassau, Florida, US	12089	Florida	2020-04-22	2020-04-03	2020-05-18	1	1	5.19040902679831	4.93250050372758	38	46.1428571428571	81.0000521235763	113.027401	Wednesday	88625	19	-26	2020-04-08	2020-03-19	2020-06-07	2020-04-08	14	34	-46	14	1	1	0	1	1	1	0	1
Nassau, Florida, US	12089	Florida	2020-04-23	2020-04-03	2020-05-18	1	1	5.41607898448519	5.06145476526295	43	46.7142857142857	81.0000521235763	113.027401	Thursday	88625	20	-25	2020-04-08	2020-03-19	2020-06-07	2020-04-08	15	35	-45	15	1	1	0	1	1	1	0	1
Nassau, Florida, US	12089	Florida	2020-04-24	2020-04-03	2020-05-18	1	1	5.52891396332863	5.17428974410639	38	46.5714285714286	81.0000521235763	113.027401	Friday	88625	21	-24	2020-04-08	2020-03-19	2020-06-07	2020-04-08	16	36	-44	16	1	1	0	1	1	1	0	1
Nassau, Florida, US	12089	Florida	2020-04-25	2020-04-03	2020-05-18	1	1	5.64174894217207	5.30324400564175	49	45.5714285714286	81.0000521235763	113.027401	Saturday	88625	22	-23	2020-04-08	2020-03-19	2020-06-07	2020-04-08	17	37	-43	17	1	1	0	1	1	1	0	1
Nassau, Florida, US	12089	Florida	2020-04-26	2020-04-03	2020-05-18	1	1	5.9802538787024	5.44831754986903	58	44.5714285714286	81.0000521235763	113.027401	Sunday	88625	23	-22	2020-04-08	2020-03-19	2020-06-07	2020-04-08	18	38	-42	18	1	1	0	1	1	1	0	1
Nassau, Florida, US	12089	Florida	2020-04-27	2020-04-03	2020-05-18	1	1	5.9802538787024	5.56115252871247	38	43.2857142857143	81.0000521235763	113.027401	Monday	88625	24	-21	2020-04-08	2020-03-19	2020-06-07	2020-04-08	19	39	-41	19	1	1	0	1	1	1	0	1
Nassau, Florida, US	12089	Florida	2020-04-28	2020-04-03	2020-05-18	1	1	5.9802538787024	5.67398750755591	37	43	81.0000521235763	113.027401	Tuesday	88625	25	-20	2020-04-08	2020-03-19	2020-06-07	2020-04-08	20	40	-40	20	1	1	0	1	1	1	0	1
Nassau, Florida, US	12089	Florida	2020-04-29	2020-04-03	2020-05-18	1	1	6.31875881523272	5.83518033447512	39	43.1428571428571	81.0000521235763	113.027401	Wednesday	88625	26	-19	2020-04-08	2020-03-19	2020-06-07	2020-04-08	21	41	-39	21	1	1	0	1	1	1	0	1
Nassau, Florida, US	12089	Florida	2020-04-30	2020-04-03	2020-05-18	1	1	6.31875881523272	5.96413459601048	36	42.1428571428571	81.0000521235763	113.027401	Thursday	88625	27	-18	2020-04-08	2020-03-19	2020-06-07	2020-04-08	22	42	-38	22	1	1	0	1	1	1	0	1
Nassau, Florida, US	12089	Florida	2020-05-01	2020-04-03	2020-05-18	1	1	6.43159379407616	6.09308885754584	26	40.4285714285714	81.0000521235763	113.027401	Friday	88625	28	-17	2020-04-08	2020-03-19	2020-06-07	2020-04-08	23	43	-37	23	1	1	0	1	1	1	0	1
Nassau, Florida, US	12089	Florida	2020-05-02	2020-04-03	2020-05-18	1	1	6.54442877291961	6.2220431190812	42	39.4285714285714	81.0000521235763	113.027401	Saturday	88625	29	-16	2020-04-08	2020-03-19	2020-06-07	2020-04-08	24	44	-36	24	1	1	0	1	1	1	0	1
Nassau, Florida, US	12089	Florida	2020-05-03	2020-04-03	2020-05-18	1	1	6.65726375176305	6.31875881523272	54	38.8571428571429	81.0000521235763	113.027401	Sunday	88625	30	-15	2020-04-08	2020-03-19	2020-06-07	2020-04-08	25	45	-35	25	1	1	0	1	1	1	0	1
Nassau, Florida, US	12089	Florida	2020-05-04	2020-04-03	2020-05-18	1	1	6.65726375176305	6.41547451138424	35	38.4285714285714	81.0000521235763	113.027401	Monday	88625	31	-14	2020-04-08	2020-03-19	2020-06-07	2020-04-08	26	46	-34	26	1	1	0	1	1	1	0	1
Nassau, Florida, US	12089	Florida	2020-05-05	2020-04-03	2020-05-18	1	1	6.65726375176305	6.51219020753576	31	37.5714285714286	81.0000521235763	113.027401	Tuesday	88625	32	-13	2020-04-08	2020-03-19	2020-06-07	2020-04-08	27	47	-33	27	1	1	0	1	1	1	0	1
Nassau, Florida, US	12089	Florida	2020-05-06	2020-04-03	2020-05-18	1	1	6.77009873060649	6.57666733830345	36	37.1428571428571	81.0000521235763	113.027401	Wednesday	88625	33	-12	2020-04-08	2020-03-19	2020-06-07	2020-04-08	28	48	-32	28	1	1	0	1	1	1	0	1
Nassau, Florida, US	12089	Florida	2020-05-07	2020-04-03	2020-05-18	1	1	6.77009873060649	6.64114446907113	31	36.4285714285714	81.0000521235763	113.027401	Thursday	88625	34	-11	2020-04-08	2020-03-19	2020-06-07	2020-04-08	29	49	-31	29	1	1	0	1	1	1	0	1
Nassau, Florida, US	12089	Florida	2020-05-08	2020-04-03	2020-05-18	1	1	6.77009873060649	6.68950231714689	23	36	81.0000521235763	113.027401	Friday	88625	35	-10	2020-04-08	2020-03-19	2020-06-07	2020-04-08	30	50	-30	30	1	1	0	1	1	1	0	1
Nassau, Florida, US	12089	Florida	2020-05-09	2020-04-03	2020-05-18	1	1	6.77009873060649	6.72174088253073	39	35.5714285714286	81.0000521235763	113.027401	Saturday	88625	36	-9	2020-04-08	2020-03-19	2020-06-07	2020-04-08	31	51	-29	31	1	1	0	1	1	1	0	1
Nassau, Florida, US	12089	Florida	2020-05-10	2020-04-03	2020-05-18	1	1	6.77009873060649	6.73786016522265	49	34.8571428571429	81.0000521235763	113.027401	Sunday	88625	37	-8	2020-04-08	2020-03-19	2020-06-07	2020-04-08	32	52	-28	32	1	1	0	1	1	1	0	1
Nassau, Florida, US	12089	Florida	2020-05-11	2020-04-03	2020-05-18	1	1	6.88293370944993	6.77009873060649	32	34.4285714285714	81.0000521235763	113.027401	Monday	88625	38	-7	2020-04-08	2020-03-19	2020-06-07	2020-04-08	33	53	-27	33	1	1	0	1	1	1	0	1
Nassau, Florida, US	12089	Florida	2020-05-12	2020-04-03	2020-05-18	1	1	6.88293370944993	6.80233729599033	34	34.8571428571429	81.0000521235763	113.027401	Tuesday	88625	39	-6	2020-04-08	2020-03-19	2020-06-07	2020-04-08	34	54	-26	34	1	1	0	1	1	1	0	1
Nassau, Florida, US	12089	Florida	2020-05-13	2020-04-03	2020-05-18	1	1	6.99576868829337	6.83457586137417	30	34	81.0000521235763	113.027401	Wednesday	88625	40	-5	2020-04-08	2020-03-19	2020-06-07	2020-04-08	35	55	-25	35	1	1	0	1	1	1	0	1
Nassau, Florida, US	12089	Florida	2020-05-14	2020-04-03	2020-05-18	1	1	7.10860366713681	6.88293370944993	28	33.5714285714286	81.0000521235763	113.027401	Thursday	88625	41	-4	2020-04-08	2020-03-19	2020-06-07	2020-04-08	36	56	-24	36	1	1	0	1	1	1	0	1
Nassau, Florida, US	12089	Florida	2020-05-15	2020-04-03	2020-05-18	1	1	7.3342736248237	6.96353012290953	25	33.8571428571429	81.0000521235763	113.027401	Friday	88625	42	-3	2020-04-08	2020-03-19	2020-06-07	2020-04-08	37	57	-23	37	1	1	0	1	1	1	0	1
Nassau, Florida, US	12089	Florida	2020-05-16	2020-04-03	2020-05-18	1	1	7.3342736248237	7.04412653636913	38	33.7142857142857	81.0000521235763	113.027401	Saturday	88625	43	-2	2020-04-08	2020-03-19	2020-06-07	2020-04-08	38	58	-22	38	1	1	0	1	1	1	0	1
Nassau, Florida, US	12089	Florida	2020-05-17	2020-04-03	2020-05-18	1	1	7.44710860366714	7.14084223252065	50	33.8571428571429	81.0000521235763	113.027401	Sunday	88625	44	-1	2020-04-08	2020-03-19	2020-06-07	2020-04-08	39	59	-21	39	1	1	0	1	1	1	0	1
Nassau, Florida, US	12089	Florida	2020-05-18	2020-04-03	2020-05-18	0	1	7.44710860366714	7.22143864598025	31	33.7142857142857	81.0000521235763	113.027401	Monday	88625	45	0	2020-04-08	2020-03-19	2020-06-07	2020-04-08	40	60	-20	40	1	1	0	1	1	1	0	1
Nassau, Florida, US	12089	Florida	2020-05-19	2020-04-03	2020-05-18	0	1	7.44710860366714	7.30203505943985	31	33.2857142857143	81.0000521235763	113.027401	Tuesday	88625	46	1	2020-04-08	2020-03-19	2020-06-07	2020-04-08	41	61	-19	41	1	1	0	1	1	1	0	1
Nassau, Florida, US	12089	Florida	2020-05-20	2020-04-03	2020-05-18	0	1	7.78561354019746	7.4148700382833	30	33.2857142857143	81.0000521235763	113.027401	Wednesday	88625	47	2	2020-04-08	2020-03-19	2020-06-07	2020-04-08	42	62	-18	42	1	1	0	1	1	1	0	1
Nassau, Florida, US	12089	Florida	2020-05-21	2020-04-03	2020-05-18	0	1	7.78561354019746	7.51158573443482	29	33.4285714285714	81.0000521235763	113.027401	Thursday	88625	48	3	2020-04-08	2020-03-19	2020-06-07	2020-04-08	43	63	-17	43	1	1	0	1	1	1	0	1
Nassau, Florida, US	12089	Florida	2020-05-22	2020-04-03	2020-05-18	0	1	7.78561354019746	7.5760628652025	21	32.8571428571429	81.0000521235763	113.027401	Friday	88625	49	4	2020-04-08	2020-03-19	2020-06-07	2020-04-08	44	64	-16	44	1	1	0	1	1	1	0	1
Nassau, Florida, US	12089	Florida	2020-05-23	2020-04-03	2020-05-18	0	1	7.78561354019746	7.64053999597018	35	32.4285714285714	81.0000521235763	113.027401	Saturday	88625	50	5	2020-04-08	2020-03-19	2020-06-07	2020-04-08	45	65	-15	45	1	1	0	1	1	1	0	1
Nassau, Florida, US	12089	Florida	2020-05-24	2020-04-03	2020-05-18	0	1	7.8984485190409	7.70501712673786	46	31.8571428571429	81.0000521235763	113.027401	Sunday	88625	51	6	2020-04-08	2020-03-19	2020-06-07	2020-04-08	46	66	-14	46	1	1	0	1	1	1	0	1
Nassau, Florida, US	12089	Florida	2020-05-25	2020-04-03	2020-05-18	0	1	7.8984485190409	7.76949425750554	49	34.4285714285714	81.0000521235763	113.027401	Monday	88625	52	7	2020-04-08	2020-03-19	2020-06-07	2020-04-08	47	67	-13	47	1	1	0	1	1	1	0	1
Nassau, Florida, US	12089	Florida	2020-05-26	2020-04-03	2020-05-18	0	1	7.8984485190409	7.83397138827322	33	34.7142857142857	81.0000521235763	113.027401	Tuesday	88625	53	8	2020-04-08	2020-03-19	2020-06-07	2020-04-08	48	68	-12	48	1	1	0	1	1	1	0	1
Nassau, Florida, US	12089	Florida	2020-05-27	2020-04-03	2020-05-18	0	1	8.12411847672779	7.88232923634898	25	34	81.0000521235763	113.027401	Wednesday	88625	54	9	2020-04-08	2020-03-19	2020-06-07	2020-04-08	49	69	-11	49	1	1	0	1	1	1	0	1
Nassau, Florida, US	12089	Florida	2020-05-28	2020-04-03	2020-05-18	0	1	8.34978843441467	7.96292564980858	23	33.1428571428571	81.0000521235763	113.027401	Thursday	88625	55	10	2020-04-08	2020-03-19	2020-06-07	2020-04-08	50	70	-10	50	1	1	0	1	1	1	0	1
Nassau, Florida, US	12089	Florida	2020-05-29	2020-04-03	2020-05-18	0	1	8.34978843441467	8.04352206326818	19	32.8571428571429	81.0000521235763	113.027401	Friday	88625	56	11	2020-04-08	2020-03-19	2020-06-07	2020-04-08	51	71	-9	51	1	1	0	1	1	1	0	1
Nassau, Florida, US	12089	Florida	2020-05-30	2020-04-03	2020-05-18	0	1	8.46262341325811	8.1402377594197	32	32.4285714285714	81.0000521235763	113.027401	Saturday	88625	57	12	2020-04-08	2020-03-19	2020-06-07	2020-04-08	52	72	-8	52	1	1	0	1	1	1	0	1
Nassau, Florida, US	12089	Florida	2020-05-31	2020-04-03	2020-05-18	0	1	8.57545839210155	8.23695345557123	45	32.2857142857143	81.0000521235763	113.027401	Sunday	88625	58	13	2020-04-08	2020-03-19	2020-06-07	2020-04-08	53	73	-7	53	1	1	0	1	1	1	0	1
Nassau, Florida, US	12089	Florida	2020-06-01	2020-04-03	2020-05-18	0	1	8.57545839210155	8.33366915172275	26	29	81.0000521235763	113.027401	Monday	88625	59	14	2020-04-08	2020-03-19	2020-06-07	2020-04-08	54	74	-6	54	1	1	0	1	1	1	0	1
Nassau, Florida, US	12089	Florida	2020-06-02	2020-04-03	2020-05-18	0	1	9.02679830747532	8.49486197864195	23	27.5714285714286	81.0000521235763	113.027401	Tuesday	88625	60	15	2020-04-08	2020-03-19	2020-06-07	2020-04-08	55	75	-5	55	1	1	0	1	1	1	0	1
Nassau, Florida, US	12089	Florida	2020-06-03	2020-04-03	2020-05-18	0	1	9.13963328631876	8.63993552286923	21	27	81.0000521235763	113.027401	Wednesday	88625	61	16	2020-04-08	2020-03-19	2020-06-07	2020-04-08	56	76	-4	56	1	1	0	1	1	1	0	1
Nassau, Florida, US	12089	Florida	2020-06-04	2020-04-03	2020-05-18	0	1	9.2524682651622	8.76888978440459	23	27	81.0000521235763	113.027401	Thursday	88625	62	17	2020-04-08	2020-03-19	2020-06-07	2020-04-08	57	77	-3	57	1	1	0	1	1	1	0	1
Nassau, Florida, US	12089	Florida	2020-06-05	2020-04-03	2020-05-18	0	1	9.2524682651622	8.89784404593996	20	27.1428571428571	81.0000521235763	113.027401	Friday	88625	63	18	2020-04-08	2020-03-19	2020-06-07	2020-04-08	58	78	-2	58	1	1	0	1	1	1	0	1
Nassau, Florida, US	12089	Florida	2020-06-06	2020-04-03	2020-05-18	0	1	9.2524682651622	9.0106790247834	35	27.5714285714286	81.0000521235763	113.027401	Saturday	88625	64	19	2020-04-08	2020-03-19	2020-06-07	2020-04-08	59	79	-1	59	1	1	0	1	1	1	0	1
Nassau, Florida, US	12089	Florida	2020-06-07	2020-04-03	2020-05-18	0	1	9.2524682651622	9.10739472093492	63	30.1428571428571	81.0000521235763	113.027401	Sunday	88625	65	20	2020-04-08	2020-03-19	2020-06-07	2020-04-08	60	80	0	60	1	1	0	1	0	1	0	1
Nassau, Florida, US	12089	Florida	2020-06-08	2020-04-03	2020-05-18	0	1	9.2524682651622	9.20411041708644	30	30.7142857142857	81.0000521235763	113.027401	Monday	88625	66	21	2020-04-08	2020-03-19	2020-06-07	2020-04-08	61	81	1	61	1	1	1	1	0	1	0	1
Nassau, Florida, US	12089	Florida	2020-06-09	2020-04-03	2020-05-18	0	1	9.36530324400564	9.2524682651622	26	31.1428571428571	81.0000521235763	113.027401	Tuesday	88625	67	22	2020-04-08	2020-03-19	2020-06-07	2020-04-08	62	82	2	62	1	1	1	1	0	1	0	1
Nassau, Florida, US	12089	Florida	2020-06-10	2020-04-03	2020-05-18	0	1	9.47813822284908	9.30082611323796	22	31.2857142857143	81.0000521235763	113.027401	Wednesday	88625	68	23	2020-04-08	2020-03-19	2020-06-07	2020-04-08	63	83	3	63	1	1	1	1	0	1	0	1
Nassau, Florida, US	12089	Florida	2020-06-11	2020-04-03	2020-05-18	0	1	9.70380818053597	9.36530324400564	22	31.1428571428571	81.0000521235763	113.027401	Thursday	88625	69	24	2020-04-08	2020-03-19	2020-06-07	2020-04-08	64	84	4	64	1	1	1	1	0	1	0	1
Nassau, Florida, US	12089	Florida	2020-06-12	2020-04-03	2020-05-18	0	1	9.81664315937941	9.44589965746524	17	30.7142857142857	81.0000521235763	113.027401	Friday	88625	70	25	2020-04-08	2020-03-19	2020-06-07	2020-04-08	65	85	5	65	1	1	1	1	0	1	0	1
Nassau, Florida, US	12089	Florida	2020-06-13	2020-04-03	2020-05-18	0	1	10.1551480959097	9.5748539190006	28	29.7142857142857	81.0000521235763	113.027401	Saturday	88625	71	26	2020-04-08	2020-03-19	2020-06-07	2020-04-08	66	86	6	66	1	1	1	1	0	1	0	1
Nassau, Florida, US	12089	Florida	2020-06-14	2020-04-03	2020-05-18	0	1	10.3808180535966	9.73604674591981	36	25.8571428571429	81.0000521235763	113.027401	Sunday	88625	72	27	2020-04-08	2020-03-19	2020-06-07	2020-04-08	67	87	7	67	1	1	1	1	0	1	0	1
Nassau, Florida, US	12089	Florida	2020-06-15	2020-04-03	2020-05-18	0	1	10.4936530324401	9.91335885553093	35	26.5714285714286	81.0000521235763	113.027401	Monday	88625	73	28	2020-04-08	2020-03-19	2020-06-07	2020-04-08	68	88	8	68	1	1	1	1	0	1	0	1
Nassau, Florida, US	12089	Florida	2020-06-16	2020-04-03	2020-05-18	0	1	10.6064880112835	10.0906709651421	26	26.5714285714286	81.0000521235763	113.027401	Tuesday	88625	74	29	2020-04-08	2020-03-19	2020-06-07	2020-04-08	69	89	9	69	1	1	1	1	0	1	0	1
Nassau, Florida, US	12089	Florida	2020-06-17	2020-04-03	2020-05-18	0	1	10.8321579689704	10.2841023574451	22	26.5714285714286	81.0000521235763	113.027401	Wednesday	88625	75	30	2020-04-08	2020-03-19	2020-06-07	2020-04-08	70	90	10	70	1	1	1	1	0	1	0	1
Nassau, Florida, US	12089	Florida	2020-06-18	2020-04-03	2020-05-18	0	1	10.9449929478138	10.4614144670562	20	26.2857142857143	81.0000521235763	113.027401	Thursday	88625	76	31	2020-04-08	2020-03-19	2020-06-07	2020-04-08	71	91	11	71	1	1	1	1	0	1	0	1
Nassau, Florida, US	12089	Florida	2020-06-19	2020-04-03	2020-05-18	0	1	11.3963328631876	10.6870844247431	21	26.8571428571429	81.0000521235763	113.027401	Friday	88625	77	32	2020-04-08	2020-03-19	2020-06-07	2020-04-08	72	92	12	72	1	1	1	1	0	1	0	1
Nassau, Florida, US	12089	Florida	2020-06-20	2020-04-03	2020-05-18	0	1	12.524682651622	11.0255893612734	28	26.8571428571429	81.0000521235763	113.027401	Saturday	88625	78	33	2020-04-08	2020-03-19	2020-06-07	2020-04-08	73	93	13	73	1	1	1	1	0	1	0	1
Nassau, Florida, US	12089	Florida	2020-06-21	2020-04-03	2020-05-18	0	1	12.9760225669958	11.3963328631876	34	26.5714285714286	81.0000521235763	113.027401	Sunday	88625	79	34	2020-04-08	2020-03-19	2020-06-07	2020-04-08	74	94	14	74	1	1	1	1	0	1	0	1
Nassau, Florida, US	12089	Florida	2020-06-22	2020-04-03	2020-05-18	0	1	13.540197461213	11.8315534958694	27	25.4285714285714	81.0000521235763	113.027401	Monday	88625	80	35	2020-04-08	2020-03-19	2020-06-07	2020-04-08	75	95	15	75	1	1	1	1	0	1	0	1
Nassau, Florida, US	12089	Florida	2020-06-23	2020-04-03	2020-05-18	0	1	14.2172073342736	12.3473705420109	23	25	81.0000521235763	113.027401	Tuesday	88625	81	36	2020-04-08	2020-03-19	2020-06-07	2020-04-08	76	96	16	76	1	1	1	1	0	1	0	1
Nassau, Florida, US	12089	Florida	2020-06-24	2020-04-03	2020-05-18	0	1	14.4428772919605	12.8631875881523	20	24.7142857142857	81.0000521235763	113.027401	Wednesday	88625	82	37	2020-04-08	2020-03-19	2020-06-07	2020-04-08	77	97	17	77	1	1	1	1	0	1	0	1
Nassau, Florida, US	12089	Florida	2020-06-25	2020-04-03	2020-05-18	0	1	15.345557122708	13.4918396131372	20	24.7142857142857	81.0000521235763	113.027401	Thursday	88625	83	38	2020-04-08	2020-03-19	2020-06-07	2020-04-08	78	98	18	78	1	1	1	1	0	1	0	1
Nassau, Florida, US	12089	Florida	2020-06-26	2020-04-03	2020-05-18	0	1	16.4739069111425	14.2172073342736	20	24.5714285714286	81.0000521235763	113.027401	Friday	88625	84	39	2020-04-08	2020-03-19	2020-06-07	2020-04-08	79	99	19	79	1	1	1	1	0	1	0	1
Nassau, Florida, US	12089	Florida	2020-06-27	2020-04-03	2020-05-18	0	1	17.8279266572638	14.9748136207939	34	25.4285714285714	81.0000521235763	113.027401	Saturday	88625	85	40	2020-04-08	2020-03-19	2020-06-07	2020-04-08	80	100	20	80	1	1	1	1	0	1	0	1
Nassau, Florida, US	12089	Florida	2020-06-28	2020-04-03	2020-05-18	0	1	19.0691114245416	15.8452548861576	42	26.5714285714286	81.0000521235763	113.027401	Sunday	88625	86	41	2020-04-08	2020-03-19	2020-06-07	2020-04-08	81	101	21	81	1	1	1	1	0	1	0	1
Nassau, Florida, US	12089	Florida	2020-06-29	2020-04-03	2020-05-18	0	1	19.7461212976023	16.7318154342132	44	29	81.0000521235763	113.027401	Monday	88625	87	42	2020-04-08	2020-03-19	2020-06-07	2020-04-08	82	102	22	82	1	1	1	1	0	1	0	1
Nassau, Florida, US	12089	Florida	2020-06-30	2020-04-03	2020-05-18	0	1	20.5359661495063	17.6344952649607	36	30.8571428571429	81.0000521235763	113.027401	Tuesday	88625	88	43	2020-04-08	2020-03-19	2020-06-07	2020-04-08	83	103	23	83	1	1	1	1	0	1	0	1
Nassau, Florida, US	12089	Florida	2020-07-01	2020-04-03	2020-05-18	0	1	22.1156558533145	18.7306064880113	27	31.8571428571429	81.0000521235763	113.027401	Wednesday	88625	89	44	2020-04-08	2020-03-19	2020-06-07	2020-04-08	84	104	24	84	1	1	1	1	0	1	0	1
Nassau, Florida, US	12089	Florida	2020-07-02	2020-04-03	2020-05-18	0	1	25.3878702397743	20.1652226475922	21	32	81.0000521235763	113.027401	Thursday	88625	90	45	2020-04-08	2020-03-19	2020-06-07	2020-04-08	85	105	25	85	1	1	1	1	0	1	0	1
Nassau, Florida, US	12089	Florida	2020-07-03	2020-04-03	2020-05-18	0	1	28.5472496473907	21.8899858956276	31	33.5714285714286	81.0000521235763	113.027401	Friday	88625	91	46	2020-04-08	2020-03-19	2020-06-07	2020-04-08	86	106	26	86	1	1	1	1	0	1	0	1
Nassau, Florida, US	12089	Florida	2020-07-04	2020-04-03	2020-05-18	0	1	31.2552891396333	23.8081805359661	47	35.4285714285714	81.0000521235763	113.027401	Saturday	88625	92	47	2020-04-08	2020-03-19	2020-06-07	2020-04-08	87	107	27	87	1	1	1	1	0	1	0	1
Nassau, Florida, US	12089	Florida	2020-07-05	2020-04-03	2020-05-18	0	1	35.3173483779972	26.1293572436027	49	36.4285714285714	81.0000521235763	113.027401	Sunday	88625	93	48	2020-04-08	2020-03-19	2020-06-07	2020-04-08	88	108	28	88	1	1	1	1	0	1	0	1
Natchitoches, Louisiana, US	22069	Louisiana	2020-03-01	2020-03-23	2020-05-15	1	0	0	264.81744213909	33	40.4285714285714	124.342374846767	31.59593252	Sunday	38158	-22	-75	2020-03-28	2020-03-08	2020-06-04	2020-04-05	-27	-7	-95	-35	0	0	0	0	1	0	1	0
Natchitoches, Louisiana, US	22069	Louisiana	2020-03-02	2020-03-23	2020-05-15	1	0	0	220.802975806204	14	36.1428571428571	124.342374846767	31.59593252	Monday	38158	-21	-74	2020-03-28	2020-03-08	2020-06-04	2020-04-05	-26	-6	-94	-34	0	0	0	0	1	0	1	0
Natchitoches, Louisiana, US	22069	Louisiana	2020-03-03	2020-03-23	2020-05-15	1	0	0	176.740080610894	16	33	124.342374846767	31.59593252	Tuesday	38158	-20	-73	2020-03-28	2020-03-08	2020-06-04	2020-04-05	-25	-5	-93	-33	0	0	0	0	1	0	1	0
Natchitoches, Louisiana, US	22069	Louisiana	2020-03-04	2020-03-23	2020-05-15	1	0	0	132.617175738235	23	32.1428571428571	124.342374846767	31.59593252	Wednesday	38158	-19	-72	2020-03-28	2020-03-08	2020-06-04	2020-04-05	-24	-4	-92	-32	0	0	0	0	1	0	1	0
Natchitoches, Louisiana, US	22069	Louisiana	2020-03-05	2020-03-23	2020-05-15	1	0	0	88.4553172153657	11	28.1428571428571	124.342374846767	31.59593252	Thursday	38158	-18	-71	2020-03-28	2020-03-08	2020-06-04	2020-04-05	-23	-3	-91	-31	0	0	0	0	1	0	1	0
Natchitoches, Louisiana, US	22069	Louisiana	2020-03-06	2020-03-23	2020-05-15	1	0	0	44.2502938368587	9	22.2857142857143	124.342374846767	31.59593252	Friday	38158	-17	-70	2020-03-28	2020-03-08	2020-06-04	2020-04-05	-22	-2	-90	-30	0	0	0	0	1	0	1	0
Natchitoches, Louisiana, US	22069	Louisiana	2020-03-07	2020-03-23	2020-05-15	1	0	0	0	19	17.8571428571429	124.342374846767	31.59593252	Saturday	38158	-16	-69	2020-03-28	2020-03-08	2020-06-04	2020-04-05	-21	-1	-89	-29	0	0	0	0	1	0	1	0
Natchitoches, Louisiana, US	22069	Louisiana	2020-03-08	2020-03-23	2020-05-15	1	0	0	0	30	17.4285714285714	124.342374846767	31.59593252	Sunday	38158	-15	-68	2020-03-28	2020-03-08	2020-06-04	2020-04-05	-20	0	-88	-28	0	0	0	0	1	0	1	0
Natchitoches, Louisiana, US	22069	Louisiana	2020-03-09	2020-03-23	2020-05-15	1	0	0	0	22	18.5714285714286	124.342374846767	31.59593252	Monday	38158	-14	-67	2020-03-28	2020-03-08	2020-06-04	2020-04-05	-19	1	-87	-27	0	1	0	0	1	0	1	1
Natchitoches, Louisiana, US	22069	Louisiana	2020-03-10	2020-03-23	2020-05-15	1	0	0	0	11	17.8571428571429	124.342374846767	31.59593252	Tuesday	38158	-13	-66	2020-03-28	2020-03-08	2020-06-04	2020-04-05	-18	2	-86	-26	0	1	0	0	1	0	1	1
Natchitoches, Louisiana, US	22069	Louisiana	2020-03-11	2020-03-23	2020-05-15	1	0	0	0	12	16.2857142857143	124.342374846767	31.59593252	Wednesday	38158	-12	-65	2020-03-28	2020-03-08	2020-06-04	2020-04-05	-17	3	-85	-25	0	1	0	0	1	0	1	1
Natchitoches, Louisiana, US	22069	Louisiana	2020-03-12	2020-03-23	2020-05-15	1	0	0	0	13	16.5714285714286	124.342374846767	31.59593252	Thursday	38158	-11	-64	2020-03-28	2020-03-08	2020-06-04	2020-04-05	-16	4	-84	-24	0	1	0	0	1	0	1	1
Natchitoches, Louisiana, US	22069	Louisiana	2020-03-13	2020-03-23	2020-05-15	1	0	0	0	9	16.5714285714286	124.342374846767	31.59593252	Friday	38158	-10	-63	2020-03-28	2020-03-08	2020-06-04	2020-04-05	-15	5	-83	-23	0	1	0	0	1	0	1	1
Natchitoches, Louisiana, US	22069	Louisiana	2020-03-14	2020-03-23	2020-05-15	1	0	0	0	22	17	124.342374846767	31.59593252	Saturday	38158	-9	-62	2020-03-28	2020-03-08	2020-06-04	2020-04-05	-14	6	-82	-22	0	1	0	0	1	0	1	1
Natchitoches, Louisiana, US	22069	Louisiana	2020-03-15	2020-03-23	2020-05-15	1	0	0	0	39	18.2857142857143	124.342374846767	31.59593252	Sunday	38158	-8	-61	2020-03-28	2020-03-08	2020-06-04	2020-04-05	-13	7	-81	-21	0	1	0	0	1	0	1	1
Natchitoches, Louisiana, US	22069	Louisiana	2020-03-16	2020-03-23	2020-05-15	1	0	0	0	18	17.7142857142857	124.342374846767	31.59593252	Monday	38158	-7	-60	2020-03-28	2020-03-08	2020-06-04	2020-04-05	-12	8	-80	-20	0	1	0	0	1	0	1	1
Natchitoches, Louisiana, US	22069	Louisiana	2020-03-17	2020-03-23	2020-05-15	1	0	0	0	21	19.1428571428571	124.342374846767	31.59593252	Tuesday	38158	-6	-59	2020-03-28	2020-03-08	2020-06-04	2020-04-05	-11	9	-79	-19	0	1	0	0	1	0	1	1
Natchitoches, Louisiana, US	22069	Louisiana	2020-03-18	2020-03-23	2020-05-15	1	0	0	0	30	21.7142857142857	124.342374846767	31.59593252	Wednesday	38158	-5	-58	2020-03-28	2020-03-08	2020-06-04	2020-04-05	-10	10	-78	-18	0	1	0	0	1	0	1	1
Natchitoches, Louisiana, US	22069	Louisiana	2020-03-19	2020-03-23	2020-05-15	1	0	0	0	24	23.2857142857143	124.342374846767	31.59593252	Thursday	38158	-4	-57	2020-03-28	2020-03-08	2020-06-04	2020-04-05	-9	11	-77	-17	0	1	0	0	1	0	1	1
Natchitoches, Louisiana, US	22069	Louisiana	2020-03-20	2020-03-23	2020-05-15	1	0	0	0	31	26.4285714285714	124.342374846767	31.59593252	Friday	38158	-3	-56	2020-03-28	2020-03-08	2020-06-04	2020-04-05	-8	12	-76	-16	0	1	0	0	1	0	1	1
Natchitoches, Louisiana, US	22069	Louisiana	2020-03-21	2020-03-23	2020-05-15	1	0	0	0	48	30.1428571428571	124.342374846767	31.59593252	Saturday	38158	-2	-55	2020-03-28	2020-03-08	2020-06-04	2020-04-05	-7	13	-75	-15	0	1	0	0	1	0	1	1
Natchitoches, Louisiana, US	22069	Louisiana	2020-03-22	2020-03-23	2020-05-15	1	0	0	0	58	32.8571428571429	124.342374846767	31.59593252	Sunday	38158	-1	-54	2020-03-28	2020-03-08	2020-06-04	2020-04-05	-6	14	-74	-14	0	1	0	0	1	0	1	1
Natchitoches, Louisiana, US	22069	Louisiana	2020-03-23	2020-03-23	2020-05-15	1	0	0.524136485140731	0.0748766407343901	34	35.1428571428571	124.342374846767	31.59593252	Monday	38158	0	-53	2020-03-28	2020-03-08	2020-06-04	2020-04-05	-5	15	-73	-13	0	1	0	0	1	0	1	1
Natchitoches, Louisiana, US	22069	Louisiana	2020-03-24	2020-03-23	2020-05-15	1	1	0.524136485140731	0.14975328146878	38	37.5714285714286	124.342374846767	31.59593252	Tuesday	38158	1	-52	2020-03-28	2020-03-08	2020-06-04	2020-04-05	-4	16	-72	-12	0	1	0	0	1	0	1	1
Natchitoches, Louisiana, US	22069	Louisiana	2020-03-25	2020-03-23	2020-05-15	1	1	0.524136485140731	0.22462992220317	33	38	124.342374846767	31.59593252	Wednesday	38158	2	-51	2020-03-28	2020-03-08	2020-06-04	2020-04-05	-3	17	-71	-11	0	1	0	0	1	0	1	1
Natchitoches, Louisiana, US	22069	Louisiana	2020-03-26	2020-03-23	2020-05-15	1	1	0.524136485140731	0.29950656293756	44	40.8571428571429	124.342374846767	31.59593252	Thursday	38158	3	-50	2020-03-28	2020-03-08	2020-06-04	2020-04-05	-2	18	-70	-10	0	1	0	0	1	0	1	1
Natchitoches, Louisiana, US	22069	Louisiana	2020-03-27	2020-03-23	2020-05-15	1	1	0.524136485140731	0.37438320367195	36	41.5714285714286	124.342374846767	31.59593252	Friday	38158	4	-49	2020-03-28	2020-03-08	2020-06-04	2020-04-05	-1	19	-69	-9	0	1	0	0	1	0	1	1
Natchitoches, Louisiana, US	22069	Louisiana	2020-03-28	2020-03-23	2020-05-15	1	1	0.524136485140731	0.449259844406341	55	42.5714285714286	124.342374846767	31.59593252	Saturday	38158	5	-48	2020-03-28	2020-03-08	2020-06-04	2020-04-05	0	20	-68	-8	0	1	0	0	1	0	1	1
Natchitoches, Louisiana, US	22069	Louisiana	2020-03-29	2020-03-23	2020-05-15	1	1	0.524136485140731	0.524136485140731	58	42.5714285714286	124.342374846767	31.59593252	Sunday	38158	6	-47	2020-03-28	2020-03-08	2020-06-04	2020-04-05	1	21	-67	-7	1	1	0	0	1	1	1	1
Natchitoches, Louisiana, US	22069	Louisiana	2020-03-30	2020-03-23	2020-05-15	1	1	0.524136485140731	0.524136485140731	50	44.8571428571429	124.342374846767	31.59593252	Monday	38158	7	-46	2020-03-28	2020-03-08	2020-06-04	2020-04-05	2	22	-66	-6	1	1	0	0	1	1	1	1
Natchitoches, Louisiana, US	22069	Louisiana	2020-03-31	2020-03-23	2020-05-15	1	1	0.524136485140731	0.524136485140731	45	45.8571428571429	124.342374846767	31.59593252	Tuesday	38158	8	-45	2020-03-28	2020-03-08	2020-06-04	2020-04-05	3	23	-65	-5	1	1	0	0	1	1	1	1
Natchitoches, Louisiana, US	22069	Louisiana	2020-04-01	2020-03-23	2020-05-15	1	1	0.524136485140731	0.524136485140731	46	47.7142857142857	124.342374846767	31.59593252	Wednesday	38158	9	-44	2020-03-28	2020-03-08	2020-06-04	2020-04-05	4	24	-64	-4	1	1	0	0	1	1	1	1
Natchitoches, Louisiana, US	22069	Louisiana	2020-04-02	2020-03-23	2020-05-15	1	1	1.04827297028146	0.599013125875121	47	48.1428571428571	124.342374846767	31.59593252	Thursday	38158	10	-43	2020-03-28	2020-03-08	2020-06-04	2020-04-05	5	25	-63	-3	1	1	0	0	1	1	1	1
Natchitoches, Louisiana, US	22069	Louisiana	2020-04-03	2020-03-23	2020-05-15	1	1	1.57240945542219	0.748766407343901	39	48.5714285714286	124.342374846767	31.59593252	Friday	38158	11	-42	2020-03-28	2020-03-08	2020-06-04	2020-04-05	6	26	-62	-2	1	1	0	0	1	1	1	1
Natchitoches, Louisiana, US	22069	Louisiana	2020-04-04	2020-03-23	2020-05-15	1	1	3.93102363855548	1.23546457211744	63	49.7142857142857	124.342374846767	31.59593252	Saturday	38158	12	-41	2020-03-28	2020-03-08	2020-06-04	2020-04-05	7	27	-61	-1	1	1	0	0	1	1	1	1
Natchitoches, Louisiana, US	22069	Louisiana	2020-04-05	2020-03-23	2020-05-15	1	1	3.66895539598511	1.68472441652378	64	50.5714285714286	124.342374846767	31.59593252	Sunday	38158	13	-40	2020-03-28	2020-03-08	2020-06-04	2020-04-05	8	28	-60	0	1	1	0	0	1	1	0	1
Natchitoches, Louisiana, US	22069	Louisiana	2020-04-06	2020-03-23	2020-05-15	1	1	5.76550133654804	2.43349082386768	50	50.5714285714286	124.342374846767	31.59593252	Monday	38158	14	-39	2020-03-28	2020-03-08	2020-06-04	2020-04-05	9	29	-59	1	1	1	0	1	1	1	0	1
Natchitoches, Louisiana, US	22069	Louisiana	2020-04-07	2020-03-23	2020-05-15	1	1	6.28963782168877	3.25713387194597	40	49.8571428571429	124.342374846767	31.59593252	Tuesday	38158	15	-38	2020-03-28	2020-03-08	2020-06-04	2020-04-05	10	30	-58	2	1	1	0	1	1	1	0	1
Natchitoches, Louisiana, US	22069	Louisiana	2020-04-08	2020-03-23	2020-05-15	1	1	6.55170606425913	4.11821524039146	42	49.2857142857143	124.342374846767	31.59593252	Wednesday	38158	16	-37	2020-03-28	2020-03-08	2020-06-04	2020-04-05	11	31	-57	3	1	1	0	1	1	1	0	1
Natchitoches, Louisiana, US	22069	Louisiana	2020-04-09	2020-03-23	2020-05-15	1	1	7.07584254939986	4.97929660883694	48	49.4285714285714	124.342374846767	31.59593252	Thursday	38158	17	-36	2020-03-28	2020-03-08	2020-06-04	2020-04-05	12	32	-56	4	1	1	0	1	1	1	0	1
Natchitoches, Louisiana, US	22069	Louisiana	2020-04-10	2020-03-23	2020-05-15	1	1	8.64825200482206	5.99013125875121	43	50	124.342374846767	31.59593252	Friday	38158	18	-35	2020-03-28	2020-03-08	2020-06-04	2020-04-05	13	33	-55	5	1	1	0	1	1	1	0	1
Natchitoches, Louisiana, US	22069	Louisiana	2020-04-11	2020-03-23	2020-05-15	1	1	8.64825200482206	6.66402102536072	58	49.2857142857143	124.342374846767	31.59593252	Saturday	38158	19	-34	2020-03-28	2020-03-08	2020-06-04	2020-04-05	14	34	-54	6	1	1	0	1	1	1	0	1
Natchitoches, Louisiana, US	22069	Louisiana	2020-04-12	2020-03-23	2020-05-15	1	1	10.744797945385	7.67485567527498	72	50.4285714285714	124.342374846767	31.59593252	Sunday	38158	20	-33	2020-03-28	2020-03-08	2020-06-04	2020-04-05	15	35	-53	7	1	1	0	1	1	1	0	1
Natchitoches, Louisiana, US	22069	Louisiana	2020-04-13	2020-03-23	2020-05-15	1	1	10.744797945385	8.38618376225169	50	50.4285714285714	124.342374846767	31.59593252	Monday	38158	21	-32	2020-03-28	2020-03-08	2020-06-04	2020-04-05	16	36	-52	8	1	1	0	1	1	1	0	1
Natchitoches, Louisiana, US	22069	Louisiana	2020-04-14	2020-03-23	2020-05-15	1	1	11.0068661879553	9.0600735288612	36	49.8571428571429	124.342374846767	31.59593252	Tuesday	38158	22	-31	2020-03-28	2020-03-08	2020-06-04	2020-04-05	17	37	-51	9	1	1	0	1	1	1	0	1
Natchitoches, Louisiana, US	22069	Louisiana	2020-04-15	2020-03-23	2020-05-15	1	1	11.0068661879553	9.69652497510352	40	49.5714285714286	124.342374846767	31.59593252	Wednesday	38158	23	-30	2020-03-28	2020-03-08	2020-06-04	2020-04-05	18	38	-50	10	1	1	0	1	1	1	0	1
Natchitoches, Louisiana, US	22069	Louisiana	2020-04-16	2020-03-23	2020-05-15	1	1	11.7930709156664	10.370414741713	36	47.8571428571429	124.342374846767	31.59593252	Thursday	38158	24	-29	2020-03-28	2020-03-08	2020-06-04	2020-04-05	19	39	-49	11	1	1	0	1	1	1	0	1
Natchitoches, Louisiana, US	22069	Louisiana	2020-04-17	2020-03-23	2020-05-15	1	1	13.1034121285183	11.0068661879553	30	46	124.342374846767	31.59593252	Friday	38158	25	-28	2020-03-28	2020-03-08	2020-06-04	2020-04-05	20	40	-48	12	1	1	0	1	1	1	0	1
Natchitoches, Louisiana, US	22069	Louisiana	2020-04-18	2020-03-23	2020-05-15	1	1	13.8896168562294	11.7556325952992	50	44.8571428571429	124.342374846767	31.59593252	Saturday	38158	26	-27	2020-03-28	2020-03-08	2020-06-04	2020-04-05	21	41	-47	13	1	1	0	1	1	1	0	1
Natchitoches, Louisiana, US	22069	Louisiana	2020-04-19	2020-03-23	2020-05-15	1	1	14.9378898265108	12.3546457211744	71	44.7142857142857	124.342374846767	31.59593252	Sunday	38158	27	-26	2020-03-28	2020-03-08	2020-06-04	2020-04-05	22	42	-46	14	1	1	0	1	1	1	0	1
Natchitoches, Louisiana, US	22069	Louisiana	2020-04-20	2020-03-23	2020-05-15	1	1	15.1999580690812	12.9910971674167	37	42.8571428571429	124.342374846767	31.59593252	Monday	38158	28	-25	2020-03-28	2020-03-08	2020-06-04	2020-04-05	23	43	-45	15	1	1	0	1	1	1	0	1
Natchitoches, Louisiana, US	22069	Louisiana	2020-04-21	2020-03-23	2020-05-15	1	1	15.1999580690812	13.5901102932918	34	42.5714285714286	124.342374846767	31.59593252	Tuesday	38158	29	-24	2020-03-28	2020-03-08	2020-06-04	2020-04-05	24	44	-44	16	1	1	0	1	1	1	0	1
Natchitoches, Louisiana, US	22069	Louisiana	2020-04-22	2020-03-23	2020-05-15	1	1	16.2482310393627	14.3388767006357	48	43.7142857142857	124.342374846767	31.59593252	Wednesday	38158	30	-23	2020-03-28	2020-03-08	2020-06-04	2020-04-05	25	45	-43	17	1	1	0	1	1	1	0	1
Natchitoches, Louisiana, US	22069	Louisiana	2020-04-23	2020-03-23	2020-05-15	1	1	16.2482310393627	14.975328146878	33	43.2857142857143	124.342374846767	31.59593252	Thursday	38158	31	-22	2020-03-28	2020-03-08	2020-06-04	2020-04-05	26	46	-42	18	1	1	0	1	1	1	0	1
Natchitoches, Louisiana, US	22069	Louisiana	2020-04-24	2020-03-23	2020-05-15	1	1	17.0344357670737	15.5369029523859	30	43.2857142857143	124.342374846767	31.59593252	Friday	38158	32	-21	2020-03-28	2020-03-08	2020-06-04	2020-04-05	27	47	-41	19	1	1	0	1	1	1	0	1
Natchitoches, Louisiana, US	22069	Louisiana	2020-04-25	2020-03-23	2020-05-15	1	1	19.1309817076367	16.2856693597298	39	41.7142857142857	124.342374846767	31.59593252	Saturday	38158	33	-20	2020-03-28	2020-03-08	2020-06-04	2020-04-05	28	48	-40	20	1	1	0	1	1	1	0	1
Natchitoches, Louisiana, US	22069	Louisiana	2020-04-26	2020-03-23	2020-05-15	1	1	19.1309817076367	16.884682485605	48	38.4285714285714	124.342374846767	31.59593252	Sunday	38158	34	-19	2020-03-28	2020-03-08	2020-06-04	2020-04-05	29	49	-39	21	1	1	0	1	1	1	0	1
Natchitoches, Louisiana, US	22069	Louisiana	2020-04-27	2020-03-23	2020-05-15	1	1	20.1792546779181	17.5960105725817	33	37.8571428571429	124.342374846767	31.59593252	Monday	38158	35	-18	2020-03-28	2020-03-08	2020-06-04	2020-04-05	30	50	-38	22	1	1	0	1	1	1	0	1
Natchitoches, Louisiana, US	22069	Louisiana	2020-04-28	2020-03-23	2020-05-15	1	1	20.1792546779181	18.3073386595584	41	38.8571428571429	124.342374846767	31.59593252	Tuesday	38158	36	-17	2020-03-28	2020-03-08	2020-06-04	2020-04-05	31	51	-37	23	1	1	0	1	1	1	0	1
Natchitoches, Louisiana, US	22069	Louisiana	2020-04-29	2020-03-23	2020-05-15	1	1	20.7033911630589	18.9437901058007	32	36.5714285714286	124.342374846767	31.59593252	Wednesday	38158	37	-16	2020-03-28	2020-03-08	2020-06-04	2020-04-05	32	52	-36	24	1	1	0	1	1	1	0	1
Natchitoches, Louisiana, US	22069	Louisiana	2020-04-30	2020-03-23	2020-05-15	1	1	22.0137323759107	19.767433153879	29	36	124.342374846767	31.59593252	Thursday	38158	38	-15	2020-03-28	2020-03-08	2020-06-04	2020-04-05	33	53	-35	25	1	1	0	1	1	1	0	1
Natchitoches, Louisiana, US	22069	Louisiana	2020-05-01	2020-03-23	2020-05-15	1	1	22.5378688610514	20.5536378815901	22	34.8571428571429	124.342374846767	31.59593252	Friday	38158	39	-14	2020-03-28	2020-03-08	2020-06-04	2020-04-05	34	54	-34	26	1	1	0	1	1	1	0	1
Natchitoches, Louisiana, US	22069	Louisiana	2020-05-02	2020-03-23	2020-05-15	1	1	22.7999371036218	21.0777743667308	43	35.4285714285714	124.342374846767	31.59593252	Saturday	38158	40	-13	2020-03-28	2020-03-08	2020-06-04	2020-04-05	35	55	-33	27	1	1	0	1	1	1	0	1
Natchitoches, Louisiana, US	22069	Louisiana	2020-05-03	2020-03-23	2020-05-15	1	1	22.7999371036218	21.6019108518715	45	35	124.342374846767	31.59593252	Sunday	38158	41	-12	2020-03-28	2020-03-08	2020-06-04	2020-04-05	36	56	-32	28	1	1	0	1	1	1	0	1
Natchitoches, Louisiana, US	22069	Louisiana	2020-05-04	2020-03-23	2020-05-15	1	1	23.5861418313329	22.0886090166451	28	34.2857142857143	124.342374846767	31.59593252	Monday	38158	42	-11	2020-03-28	2020-03-08	2020-06-04	2020-04-05	37	57	-31	29	1	1	0	1	1	1	0	1
Natchitoches, Louisiana, US	22069	Louisiana	2020-05-05	2020-03-23	2020-05-15	1	1	23.5861418313329	22.5753071814186	36	33.5714285714286	124.342374846767	31.59593252	Tuesday	38158	43	-10	2020-03-28	2020-03-08	2020-06-04	2020-04-05	38	58	-30	30	1	1	0	1	1	1	0	1
Natchitoches, Louisiana, US	22069	Louisiana	2020-05-06	2020-03-23	2020-05-15	1	1	23.8482100739032	23.024567025825	30	33.2857142857143	124.342374846767	31.59593252	Wednesday	38158	44	-9	2020-03-28	2020-03-08	2020-06-04	2020-04-05	39	59	-29	31	1	1	0	1	1	1	0	1
Natchitoches, Louisiana, US	22069	Louisiana	2020-05-07	2020-03-23	2020-05-15	1	1	23.8482100739032	23.2866352683953	24	32.5714285714286	124.342374846767	31.59593252	Thursday	38158	45	-8	2020-03-28	2020-03-08	2020-06-04	2020-04-05	40	60	-28	32	1	1	0	1	1	1	0	1
Natchitoches, Louisiana, US	22069	Louisiana	2020-05-08	2020-03-23	2020-05-15	1	1	24.1102783164736	23.5112651905985	32	34	124.342374846767	31.59593252	Friday	38158	46	-7	2020-03-28	2020-03-08	2020-06-04	2020-04-05	41	61	-27	33	1	1	0	1	1	1	0	1
Natchitoches, Louisiana, US	22069	Louisiana	2020-05-09	2020-03-23	2020-05-15	1	1	25.6826877718958	23.9230867146376	30	32.1428571428571	124.342374846767	31.59593252	Saturday	38158	47	-6	2020-03-28	2020-03-08	2020-06-04	2020-04-05	42	62	-26	34	1	1	0	1	1	1	0	1
Natchitoches, Louisiana, US	22069	Louisiana	2020-05-10	2020-03-23	2020-05-15	1	1	26.2068242570365	24.4097848794112	40	31.4285714285714	124.342374846767	31.59593252	Sunday	38158	48	-5	2020-03-28	2020-03-08	2020-06-04	2020-04-05	43	63	-25	35	1	1	0	1	1	1	0	1
Natchitoches, Louisiana, US	22069	Louisiana	2020-05-11	2020-03-23	2020-05-15	1	1	26.2068242570365	24.7841680830831	25	31	124.342374846767	31.59593252	Monday	38158	49	-4	2020-03-28	2020-03-08	2020-06-04	2020-04-05	44	64	-24	36	1	1	0	1	1	1	0	1
Natchitoches, Louisiana, US	22069	Louisiana	2020-05-12	2020-03-23	2020-05-15	1	1	26.2068242570365	25.1585512867551	27	29.7142857142857	124.342374846767	31.59593252	Tuesday	38158	50	-3	2020-03-28	2020-03-08	2020-06-04	2020-04-05	45	65	-23	37	1	1	0	1	1	1	0	1
Natchitoches, Louisiana, US	22069	Louisiana	2020-05-13	2020-03-23	2020-05-15	1	1	26.2068242570365	25.4954961700598	34	30.2857142857143	124.342374846767	31.59593252	Wednesday	38158	51	-2	2020-03-28	2020-03-08	2020-06-04	2020-04-05	46	66	-22	38	1	1	0	1	1	1	0	1
Natchitoches, Louisiana, US	22069	Louisiana	2020-05-14	2020-03-23	2020-05-15	1	1	26.7309607421773	25.907317694099	27	30.7142857142857	124.342374846767	31.59593252	Thursday	38158	52	-1	2020-03-28	2020-03-08	2020-06-04	2020-04-05	47	67	-21	39	1	1	0	1	1	1	0	1
Natchitoches, Louisiana, US	22069	Louisiana	2020-05-15	2020-03-23	2020-05-15	0	1	26.7309607421773	26.2817008977709	21	29.1428571428571	124.342374846767	31.59593252	Friday	38158	53	0	2020-03-28	2020-03-08	2020-06-04	2020-04-05	48	68	-20	40	1	1	0	1	1	1	0	1
Natchitoches, Louisiana, US	22069	Louisiana	2020-05-16	2020-03-23	2020-05-15	0	1	26.4688924996069	26.3940158588725	38	30.2857142857143	124.342374846767	31.59593252	Saturday	38158	54	1	2020-03-28	2020-03-08	2020-06-04	2020-04-05	49	69	-19	41	1	1	0	1	1	1	0	1
Natchitoches, Louisiana, US	22069	Louisiana	2020-05-17	2020-03-23	2020-05-15	0	1	26.4688924996069	26.4314541792397	48	31.4285714285714	124.342374846767	31.59593252	Sunday	38158	55	2	2020-03-28	2020-03-08	2020-06-04	2020-04-05	50	70	-18	42	1	1	0	1	1	1	0	1
Natchitoches, Louisiana, US	22069	Louisiana	2020-05-18	2020-03-23	2020-05-15	0	1	26.9930289847476	26.5437691403413	25	31.4285714285714	124.342374846767	31.59593252	Monday	38158	56	3	2020-03-28	2020-03-08	2020-06-04	2020-04-05	51	71	-17	43	1	1	0	1	1	1	0	1
Natchitoches, Louisiana, US	22069	Louisiana	2020-05-19	2020-03-23	2020-05-15	0	1	26.9930289847476	26.6560841014429	24	31	124.342374846767	31.59593252	Tuesday	38158	57	4	2020-03-28	2020-03-08	2020-06-04	2020-04-05	52	72	-16	44	1	1	0	1	1	1	0	1
Natchitoches, Louisiana, US	22069	Louisiana	2020-05-20	2020-03-23	2020-05-15	0	1	26.9930289847476	26.7683990625445	35	31.1428571428571	124.342374846767	31.59593252	Wednesday	38158	58	5	2020-03-28	2020-03-08	2020-06-04	2020-04-05	53	73	-15	45	1	1	0	1	1	1	0	1
Natchitoches, Louisiana, US	22069	Louisiana	2020-05-21	2020-03-23	2020-05-15	0	1	36.9516222024215	28.2284935568651	27	31.1428571428571	124.342374846767	31.59593252	Thursday	38158	59	6	2020-03-28	2020-03-08	2020-06-04	2020-04-05	54	74	-14	46	1	1	0	1	1	1	0	1
Natchitoches, Louisiana, US	22069	Louisiana	2020-05-22	2020-03-23	2020-05-15	0	1	37.999895172703	29.8383413326545	16	30.4285714285714	124.342374846767	31.59593252	Friday	38158	60	7	2020-03-28	2020-03-08	2020-06-04	2020-04-05	55	75	-13	47	1	1	0	1	1	1	0	1
Natchitoches, Louisiana, US	22069	Louisiana	2020-05-23	2020-03-23	2020-05-15	0	1	37.999895172703	31.485627428811	34	29.8571428571429	124.342374846767	31.59593252	Saturday	38158	61	8	2020-03-28	2020-03-08	2020-06-04	2020-04-05	56	76	-12	48	1	1	0	1	1	1	0	1
Natchitoches, Louisiana, US	22069	Louisiana	2020-05-24	2020-03-23	2020-05-15	0	1	38.5240316578437	33.207790165702	42	29	124.342374846767	31.59593252	Sunday	38158	62	9	2020-03-28	2020-03-08	2020-06-04	2020-04-05	57	77	-11	49	1	1	0	1	1	1	0	1
Natchitoches, Louisiana, US	22069	Louisiana	2020-05-25	2020-03-23	2020-05-15	0	1	39.8343728706955	35.0422678636946	41	31.2857142857143	124.342374846767	31.59593252	Monday	38158	63	10	2020-03-28	2020-03-08	2020-06-04	2020-04-05	58	78	-10	50	1	1	0	1	1	1	0	1
Natchitoches, Louisiana, US	22069	Louisiana	2020-05-26	2020-03-23	2020-05-15	0	1	41.1447140835473	37.0639371635231	26	31.5714285714286	124.342374846767	31.59593252	Tuesday	38158	64	11	2020-03-28	2020-03-08	2020-06-04	2020-04-05	59	79	-9	51	1	1	0	1	1	1	0	1
Natchitoches, Louisiana, US	22069	Louisiana	2020-05-27	2020-03-23	2020-05-15	0	1	41.1447140835473	39.0856064633516	27	30.4285714285714	124.342374846767	31.59593252	Wednesday	38158	65	12	2020-03-28	2020-03-08	2020-06-04	2020-04-05	60	80	-8	52	1	1	0	1	1	1	0	1
Natchitoches, Louisiana, US	22069	Louisiana	2020-05-28	2020-03-23	2020-05-15	0	1	41.1447140835473	39.6846195892267	23	29.8571428571429	124.342374846767	31.59593252	Thursday	38158	66	13	2020-03-28	2020-03-08	2020-06-04	2020-04-05	61	81	-7	53	1	1	0	1	1	1	0	1
Natchitoches, Louisiana, US	22069	Louisiana	2020-05-29	2020-03-23	2020-05-15	0	1	41.1447140835473	40.1338794336331	16	29.8571428571429	124.342374846767	31.59593252	Friday	38158	67	14	2020-03-28	2020-03-08	2020-06-04	2020-04-05	62	82	-6	54	1	1	0	1	1	1	0	1
Natchitoches, Louisiana, US	22069	Louisiana	2020-05-30	2020-03-23	2020-05-15	0	1	44.0274647518214	40.9949608020786	20	27.8571428571429	124.342374846767	31.59593252	Saturday	38158	68	15	2020-03-28	2020-03-08	2020-06-04	2020-04-05	63	83	-5	55	1	1	0	1	1	1	0	1
Natchitoches, Louisiana, US	22069	Louisiana	2020-05-31	2020-03-23	2020-05-15	0	1	44.2895329943917	41.8186038501569	36	27	124.342374846767	31.59593252	Sunday	38158	69	16	2020-03-28	2020-03-08	2020-06-04	2020-04-05	64	84	-4	56	1	1	0	1	1	1	0	1
Natchitoches, Louisiana, US	22069	Louisiana	2020-06-01	2020-03-23	2020-05-15	0	1	44.8136694795325	42.5299319371336	19	23.8571428571429	124.342374846767	31.59593252	Monday	38158	70	17	2020-03-28	2020-03-08	2020-06-04	2020-04-05	65	85	-3	57	1	1	0	1	1	1	0	1
Natchitoches, Louisiana, US	22069	Louisiana	2020-06-02	2020-03-23	2020-05-15	0	1	45.0757377221028	43.0915067426415	21	23.1428571428571	124.342374846767	31.59593252	Tuesday	38158	71	18	2020-03-28	2020-03-08	2020-06-04	2020-04-05	66	86	-2	58	1	1	0	1	1	1	0	1
Natchitoches, Louisiana, US	22069	Louisiana	2020-06-03	2020-03-23	2020-05-15	0	1	45.3378059646732	43.6905198685166	23	22.5714285714286	124.342374846767	31.59593252	Wednesday	38158	72	19	2020-03-28	2020-03-08	2020-06-04	2020-04-05	67	87	-1	59	1	1	0	1	1	1	0	1
Natchitoches, Louisiana, US	22069	Louisiana	2020-06-04	2020-03-23	2020-05-15	0	1	45.3378059646732	44.2895329943917	17	21.7142857142857	124.342374846767	31.59593252	Thursday	38158	73	20	2020-03-28	2020-03-08	2020-06-04	2020-04-05	68	88	0	60	1	1	0	1	0	1	0	1
Natchitoches, Louisiana, US	22069	Louisiana	2020-06-05	2020-03-23	2020-05-15	0	1	45.3378059646732	44.8885461202669	16	21.7142857142857	124.342374846767	31.59593252	Friday	38158	74	21	2020-03-28	2020-03-08	2020-06-04	2020-04-05	69	89	1	61	1	1	1	1	0	1	0	1
Natchitoches, Louisiana, US	22069	Louisiana	2020-06-06	2020-03-23	2020-05-15	0	1	45.8619424498139	45.1506143628372	26	22.5714285714286	124.342374846767	31.59593252	Saturday	38158	75	22	2020-03-28	2020-03-08	2020-06-04	2020-04-05	70	90	2	62	1	1	1	1	0	1	0	1
Natchitoches, Louisiana, US	22069	Louisiana	2020-06-07	2020-03-23	2020-05-15	0	1	46.3860789349547	45.4501209257748	48	24.2857142857143	124.342374846767	31.59593252	Sunday	38158	76	23	2020-03-28	2020-03-08	2020-06-04	2020-04-05	71	91	3	63	1	1	1	1	0	1	0	1
Natchitoches, Louisiana, US	22069	Louisiana	2020-06-08	2020-03-23	2020-05-15	0	1	46.3860789349547	45.674750847978	33	26.2857142857143	124.342374846767	31.59593252	Monday	38158	77	24	2020-03-28	2020-03-08	2020-06-04	2020-04-05	72	92	4	64	1	1	1	1	0	1	0	1
Natchitoches, Louisiana, US	22069	Louisiana	2020-06-09	2020-03-23	2020-05-15	0	1	46.9102154200954	45.9368190905483	23	26.5714285714286	124.342374846767	31.59593252	Tuesday	38158	78	25	2020-03-28	2020-03-08	2020-06-04	2020-04-05	73	93	5	65	1	1	1	1	0	1	0	1
Natchitoches, Louisiana, US	22069	Louisiana	2020-06-10	2020-03-23	2020-05-15	0	1	47.1722836626658	46.1988873331187	21	26.2857142857143	124.342374846767	31.59593252	Wednesday	38158	79	26	2020-03-28	2020-03-08	2020-06-04	2020-04-05	74	94	6	66	1	1	1	1	0	1	0	1
Natchitoches, Louisiana, US	22069	Louisiana	2020-06-11	2020-03-23	2020-05-15	0	1	47.6964201478065	46.5358322164234	22	27	124.342374846767	31.59593252	Thursday	38158	80	27	2020-03-28	2020-03-08	2020-06-04	2020-04-05	75	95	7	67	1	1	1	1	0	1	0	1
Natchitoches, Louisiana, US	22069	Louisiana	2020-06-12	2020-03-23	2020-05-15	0	1	49.2688296032287	47.0974070219314	17	27.1428571428571	124.342374846767	31.59593252	Friday	38158	81	28	2020-03-28	2020-03-08	2020-06-04	2020-04-05	76	96	8	68	1	1	1	1	0	1	0	1
Natchitoches, Louisiana, US	22069	Louisiana	2020-06-13	2020-03-23	2020-05-15	0	1	50.0550343309398	47.6964201478065	20	26.2857142857143	124.342374846767	31.59593252	Saturday	38158	82	29	2020-03-28	2020-03-08	2020-06-04	2020-04-05	77	97	9	69	1	1	1	1	0	1	0	1
Natchitoches, Louisiana, US	22069	Louisiana	2020-06-14	2020-03-23	2020-05-15	0	1	50.0550343309398	48.2205566329472	34	24.2857142857143	124.342374846767	31.59593252	Sunday	38158	83	30	2020-03-28	2020-03-08	2020-06-04	2020-04-05	78	98	10	70	1	1	1	1	0	1	0	1
Natchitoches, Louisiana, US	22069	Louisiana	2020-06-15	2020-03-23	2020-05-15	0	1	50.8412390586509	48.8570080791895	36	24.7142857142857	124.342374846767	31.59593252	Monday	38158	84	31	2020-03-28	2020-03-08	2020-06-04	2020-04-05	79	99	11	71	1	1	1	1	0	1	0	1
Natchitoches, Louisiana, US	22069	Louisiana	2020-06-16	2020-03-23	2020-05-15	0	1	51.1033073012212	49.4560212050647	26	25.1428571428571	124.342374846767	31.59593252	Tuesday	38158	85	32	2020-03-28	2020-03-08	2020-06-04	2020-04-05	80	100	12	72	1	1	1	1	0	1	0	1
Natchitoches, Louisiana, US	22069	Louisiana	2020-06-17	2020-03-23	2020-05-15	0	1	51.1033073012212	50.0175960105726	22	25.2857142857143	124.342374846767	31.59593252	Wednesday	38158	86	33	2020-03-28	2020-03-08	2020-06-04	2020-04-05	81	101	13	73	1	1	1	1	0	1	0	1
Natchitoches, Louisiana, US	22069	Louisiana	2020-06-18	2020-03-23	2020-05-15	0	1	51.1033073012212	50.5042941753461	23	25.4285714285714	124.342374846767	31.59593252	Thursday	38158	87	34	2020-03-28	2020-03-08	2020-06-04	2020-04-05	82	102	14	74	1	1	1	1	0	1	0	1
Natchitoches, Louisiana, US	22069	Louisiana	2020-06-19	2020-03-23	2020-05-15	0	1	49.7929660883694	50.5791708160805	20	25.8571428571429	124.342374846767	31.59593252	Friday	38158	88	35	2020-03-28	2020-03-08	2020-06-04	2020-04-05	83	103	15	75	1	1	1	1	0	1	0	1
Natchitoches, Louisiana, US	22069	Louisiana	2020-06-20	2020-03-23	2020-05-15	0	1	50.3171025735101	50.6166091364477	29	27.1428571428571	124.342374846767	31.59593252	Saturday	38158	89	36	2020-03-28	2020-03-08	2020-06-04	2020-04-05	84	104	16	76	1	1	1	1	0	1	0	1
Natchitoches, Louisiana, US	22069	Louisiana	2020-06-21	2020-03-23	2020-05-15	0	1	50.3171025735101	50.6540474568149	34	27.1428571428571	124.342374846767	31.59593252	Sunday	38158	90	37	2020-03-28	2020-03-08	2020-06-04	2020-04-05	85	105	17	77	1	1	1	1	0	1	0	1
Natchitoches, Louisiana, US	22069	Louisiana	2020-06-22	2020-03-23	2020-05-15	0	1	50.3171025735101	50.5791708160805	34	26.8571428571429	124.342374846767	31.59593252	Monday	38158	91	38	2020-03-28	2020-03-08	2020-06-04	2020-04-05	86	106	18	78	1	1	1	1	0	1	0	1
Natchitoches, Louisiana, US	22069	Louisiana	2020-06-23	2020-03-23	2020-05-15	0	1	50.5791708160805	50.5042941753461	26	26.8571428571429	124.342374846767	31.59593252	Tuesday	38158	92	39	2020-03-28	2020-03-08	2020-06-04	2020-04-05	87	107	19	79	1	1	1	1	0	1	0	1
Natchitoches, Louisiana, US	22069	Louisiana	2020-06-24	2020-03-23	2020-05-15	0	1	51.627443786362	50.5791708160805	24	27.1428571428571	124.342374846767	31.59593252	Wednesday	38158	93	40	2020-03-28	2020-03-08	2020-06-04	2020-04-05	88	108	20	80	1	1	1	1	0	1	0	1
Natchitoches, Louisiana, US	22069	Louisiana	2020-06-25	2020-03-23	2020-05-15	0	1	55.8205356674878	51.25306058269	24	27.2857142857143	124.342374846767	31.59593252	Thursday	38158	94	41	2020-03-28	2020-03-08	2020-06-04	2020-04-05	89	109	21	81	1	1	1	1	0	1	0	1
Natchitoches, Louisiana, US	22069	Louisiana	2020-06-26	2020-03-23	2020-05-15	0	1	60.5377640337544	52.788031717745	21	27.4285714285714	124.342374846767	31.59593252	Friday	38158	95	42	2020-03-28	2020-03-08	2020-06-04	2020-04-05	90	110	22	82	1	1	1	1	0	1	0	1
Natchitoches, Louisiana, US	22069	Louisiana	2020-06-27	2020-03-23	2020-05-15	0	1	60.5377640337544	54.2481262120656	33	28	124.342374846767	31.59593252	Saturday	38158	96	43	2020-03-28	2020-03-08	2020-06-04	2020-04-05	91	111	23	83	1	1	1	1	0	1	0	1
Natchitoches, Louisiana, US	22069	Louisiana	2020-06-28	2020-03-23	2020-05-15	0	1	73.3791079197023	57.5426984043788	45	29.5714285714286	124.342374846767	31.59593252	Sunday	38158	97	44	2020-03-28	2020-03-08	2020-06-04	2020-04-05	92	112	24	84	1	1	1	1	0	1	0	1
Natchitoches, Louisiana, US	22069	Louisiana	2020-06-29	2020-03-23	2020-05-15	0	1	73.3791079197023	60.837270596692	45	31.1428571428571	124.342374846767	31.59593252	Monday	38158	98	45	2020-03-28	2020-03-08	2020-06-04	2020-04-05	93	113	25	85	1	1	1	1	0	1	0	1
Natchitoches, Louisiana, US	22069	Louisiana	2020-06-30	2020-03-23	2020-05-15	0	1	73.3791079197023	64.0944044686379	33	32.1428571428571	124.342374846767	31.59593252	Tuesday	38158	99	46	2020-03-28	2020-03-08	2020-06-04	2020-04-05	94	114	26	86	1	1	1	1	0	1	0	1
Natchitoches, Louisiana, US	22069	Louisiana	2020-07-01	2020-03-23	2020-05-15	0	1	77.3101315582578	67.763359864623	31	33.1428571428571	124.342374846767	31.59593252	Wednesday	38158	100	47	2020-03-28	2020-03-08	2020-06-04	2020-04-05	95	115	27	87	1	1	1	1	0	1	0	1
Natchitoches, Louisiana, US	22069	Louisiana	2020-07-02	2020-03-23	2020-05-15	0	1	77.8342680433985	70.9081787754674	21	32.7142857142857	124.342374846767	31.59593252	Thursday	38158	101	48	2020-03-28	2020-03-08	2020-06-04	2020-04-05	96	116	28	88	1	1	1	1	0	1	0	1
Natchitoches, Louisiana, US	22069	Louisiana	2020-07-03	2020-03-23	2020-05-15	0	1	83.5997693799465	74.2027509677806	34	34.5714285714286	124.342374846767	31.59593252	Friday	38158	102	49	2020-03-28	2020-03-08	2020-06-04	2020-04-05	97	117	29	89	1	1	1	1	0	1	0	1
Natchitoches, Louisiana, US	22069	Louisiana	2020-07-04	2020-03-23	2020-05-15	0	1	83.5997693799465	77.4973231600937	44	36.1428571428571	124.342374846767	31.59593252	Saturday	38158	103	50	2020-03-28	2020-03-08	2020-06-04	2020-04-05	98	118	30	90	1	1	1	1	0	1	0	1
Natchitoches, Louisiana, US	22069	Louisiana	2020-07-05	2020-03-23	2020-05-15	0	1	85.6963153205095	79.2569242173519	46	36.2857142857143	124.342374846767	31.59593252	Sunday	38158	104	51	2020-03-28	2020-03-08	2020-06-04	2020-04-05	99	119	31	91	1	1	1	1	0	1	0	1
Navajo, Arizona, US	4017	Arizona	2020-03-01	2020-03-31	2020-05-16	1	0	0	14.0964497697699	30	25.5714285714286	124.714085273975	10.79843673	Sunday	110924	-30	-76	2020-04-05	2020-03-16	2020-06-05	2020-04-06	-35	-15	-96	-36	0	0	0	0	1	0	1	0
Navajo, Arizona, US	4017	Arizona	2020-03-02	2020-03-31	2020-05-16	1	0	0	11.9318933964931	17	25	124.714085273975	10.79843673	Monday	110924	-29	-75	2020-04-05	2020-03-16	2020-06-05	2020-04-06	-34	-14	-95	-35	0	0	0	0	1	0	1	0
Navajo, Arizona, US	4017	Arizona	2020-03-03	2020-03-31	2020-05-16	1	0	0	9.67789254498163	13	24.1428571428571	124.714085273975	10.79843673	Tuesday	110924	-28	-74	2020-04-05	2020-03-16	2020-06-05	2020-04-06	-33	-13	-94	-34	0	0	0	0	1	0	1	0
Navajo, Arizona, US	4017	Arizona	2020-03-04	2020-03-31	2020-05-16	1	0	0	7.33444721523562	13	23.4285714285714	124.714085273975	10.79843673	Wednesday	110924	-27	-73	2020-04-05	2020-03-16	2020-06-05	2020-04-06	-32	-12	-93	-33	0	0	0	0	1	0	1	0
Navajo, Arizona, US	4017	Arizona	2020-03-05	2020-03-31	2020-05-16	1	0	0	4.93733519854885	13	21.7142857142857	124.714085273975	10.79843673	Thursday	110924	-26	-72	2020-04-05	2020-03-16	2020-06-05	2020-04-06	-31	-11	-92	-32	0	0	0	0	1	0	1	0
Navajo, Arizona, US	4017	Arizona	2020-03-06	2020-03-31	2020-05-16	1	0	0	2.50444539056826	13	19.4285714285714	124.714085273975	10.79843673	Friday	110924	-25	-71	2020-04-05	2020-03-16	2020-06-05	2020-04-06	-30	-10	-91	-31	0	0	0	0	1	0	1	0
Navajo, Arizona, US	4017	Arizona	2020-03-07	2020-03-31	2020-05-16	1	0	0	0	20	17	124.714085273975	10.79843673	Saturday	110924	-24	-70	2020-04-05	2020-03-16	2020-06-05	2020-04-06	-29	-9	-90	-30	0	0	0	0	1	0	1	0
Navajo, Arizona, US	4017	Arizona	2020-03-08	2020-03-31	2020-05-16	1	0	0	0	26	16.4285714285714	124.714085273975	10.79843673	Sunday	110924	-23	-69	2020-04-05	2020-03-16	2020-06-05	2020-04-06	-28	-8	-89	-29	0	0	0	0	1	0	1	0
Navajo, Arizona, US	4017	Arizona	2020-03-09	2020-03-31	2020-05-16	1	0	0	0	13	15.8571428571429	124.714085273975	10.79843673	Monday	110924	-22	-68	2020-04-05	2020-03-16	2020-06-05	2020-04-06	-27	-7	-88	-28	0	0	0	0	1	0	1	0
Navajo, Arizona, US	4017	Arizona	2020-03-10	2020-03-31	2020-05-16	1	0	0	0	15	16.1428571428571	124.714085273975	10.79843673	Tuesday	110924	-21	-67	2020-04-05	2020-03-16	2020-06-05	2020-04-06	-26	-6	-87	-27	0	0	0	0	1	0	1	0
Navajo, Arizona, US	4017	Arizona	2020-03-11	2020-03-31	2020-05-16	1	0	0	0	17	16.7142857142857	124.714085273975	10.79843673	Wednesday	110924	-20	-66	2020-04-05	2020-03-16	2020-06-05	2020-04-06	-25	-5	-86	-26	0	0	0	0	1	0	1	0
Navajo, Arizona, US	4017	Arizona	2020-03-12	2020-03-31	2020-05-16	1	0	0	0	13	16.7142857142857	124.714085273975	10.79843673	Thursday	110924	-19	-65	2020-04-05	2020-03-16	2020-06-05	2020-04-06	-24	-4	-85	-25	0	0	0	0	1	0	1	0
Navajo, Arizona, US	4017	Arizona	2020-03-13	2020-03-31	2020-05-16	1	0	0	0	12	16.5714285714286	124.714085273975	10.79843673	Friday	110924	-18	-64	2020-04-05	2020-03-16	2020-06-05	2020-04-06	-23	-3	-84	-24	0	0	0	0	1	0	1	0
Navajo, Arizona, US	4017	Arizona	2020-03-14	2020-03-31	2020-05-16	1	0	0	0	19	16.4285714285714	124.714085273975	10.79843673	Saturday	110924	-17	-63	2020-04-05	2020-03-16	2020-06-05	2020-04-06	-22	-2	-83	-23	0	0	0	0	1	0	1	0
Navajo, Arizona, US	4017	Arizona	2020-03-15	2020-03-31	2020-05-16	1	0	0	0	24	16.1428571428571	124.714085273975	10.79843673	Sunday	110924	-16	-62	2020-04-05	2020-03-16	2020-06-05	2020-04-06	-21	-1	-82	-22	0	0	0	0	1	0	1	0
Navajo, Arizona, US	4017	Arizona	2020-03-16	2020-03-31	2020-05-16	1	0	0	0	14	16.2857142857143	124.714085273975	10.79843673	Monday	110924	-15	-61	2020-04-05	2020-03-16	2020-06-05	2020-04-06	-20	0	-81	-21	0	0	0	0	1	0	1	0
Navajo, Arizona, US	4017	Arizona	2020-03-17	2020-03-31	2020-05-16	1	0	0.0901518156575673	0.0128788308082239	14	16.1428571428571	124.714085273975	10.79843673	Tuesday	110924	-14	-60	2020-04-05	2020-03-16	2020-06-05	2020-04-06	-19	1	-80	-20	0	1	0	0	1	0	1	1
Navajo, Arizona, US	4017	Arizona	2020-03-18	2020-03-31	2020-05-16	1	0	0.180303631315135	0.0386364924246717	20	16.5714285714286	124.714085273975	10.79843673	Wednesday	110924	-13	-59	2020-04-05	2020-03-16	2020-06-05	2020-04-06	-18	2	-79	-19	0	1	0	0	1	0	1	1
Navajo, Arizona, US	4017	Arizona	2020-03-19	2020-03-31	2020-05-16	1	0	0.270455446972702	0.0772729848493434	27	18.5714285714286	124.714085273975	10.79843673	Thursday	110924	-12	-58	2020-04-05	2020-03-16	2020-06-05	2020-04-06	-17	3	-78	-18	0	1	0	0	1	0	1	1
Navajo, Arizona, US	4017	Arizona	2020-03-20	2020-03-31	2020-05-16	1	0	0.270455446972702	0.115909477274015	23	20.1428571428571	124.714085273975	10.79843673	Friday	110924	-11	-57	2020-04-05	2020-03-16	2020-06-05	2020-04-06	-16	4	-77	-17	0	1	0	0	1	0	1	1
Navajo, Arizona, US	4017	Arizona	2020-03-21	2020-03-31	2020-05-16	1	0	0.901518156575673	0.244697785356254	32	22	124.714085273975	10.79843673	Saturday	110924	-10	-56	2020-04-05	2020-03-16	2020-06-05	2020-04-06	-15	5	-76	-16	0	1	0	0	1	0	1	1
Navajo, Arizona, US	4017	Arizona	2020-03-22	2020-03-31	2020-05-16	1	0	1.17197360354838	0.412122585863165	45	25	124.714085273975	10.79843673	Sunday	110924	-9	-55	2020-04-05	2020-03-16	2020-06-05	2020-04-06	-14	6	-75	-15	0	1	0	0	1	0	1	1
Navajo, Arizona, US	4017	Arizona	2020-03-23	2020-03-31	2020-05-16	1	0	2.25379539143918	0.734093356068763	26	26.7142857142857	124.714085273975	10.79843673	Monday	110924	-8	-54	2020-04-05	2020-03-16	2020-06-05	2020-04-06	-13	7	-74	-14	0	1	0	0	1	0	1	1
Navajo, Arizona, US	4017	Arizona	2020-03-24	2020-03-31	2020-05-16	1	0	2.88485810104216	1.1333371111237	26	28.4285714285714	124.714085273975	10.79843673	Tuesday	110924	-7	-53	2020-04-05	2020-03-16	2020-06-05	2020-04-06	-12	8	-73	-13	0	1	0	0	1	0	1	1
Navajo, Arizona, US	4017	Arizona	2020-03-25	2020-03-31	2020-05-16	1	0	3.33561717932999	1.58409618941154	26	29.2857142857143	124.714085273975	10.79843673	Wednesday	110924	-6	-52	2020-04-05	2020-03-16	2020-06-05	2020-04-06	-11	9	-72	-12	0	1	0	0	1	0	1	1
Navajo, Arizona, US	4017	Arizona	2020-03-26	2020-03-31	2020-05-16	1	0	3.8765280732754	2.0992494217405	29	29.5714285714286	124.714085273975	10.79843673	Thursday	110924	-5	-51	2020-04-05	2020-03-16	2020-06-05	2020-04-06	-10	10	-71	-11	0	1	0	0	1	0	1	1
Navajo, Arizona, US	4017	Arizona	2020-03-27	2020-03-31	2020-05-16	1	0	4.4174389672208	2.6916756389188	29	30.4285714285714	124.714085273975	10.79843673	Friday	110924	-4	-50	2020-04-05	2020-03-16	2020-06-05	2020-04-06	-9	11	-70	-10	0	1	0	0	1	0	1	1
Navajo, Arizona, US	4017	Arizona	2020-03-28	2020-03-31	2020-05-16	1	0	5.13865349248134	3.29698068690532	32	30.4285714285714	124.714085273975	10.79843673	Saturday	110924	-3	-49	2020-04-05	2020-03-16	2020-06-05	2020-04-06	-8	12	-69	-9	0	1	0	0	1	0	1	1
Navajo, Arizona, US	4017	Arizona	2020-03-29	2020-03-31	2020-05-16	1	0	5.58941257076918	3.92804339650829	46	30.5714285714286	124.714085273975	10.79843673	Sunday	110924	-2	-48	2020-04-05	2020-03-16	2020-06-05	2020-04-06	-7	13	-68	-8	0	1	0	0	1	0	1	1
Navajo, Arizona, US	4017	Arizona	2020-03-30	2020-03-31	2020-05-16	1	0	7.93335977786593	4.7394097374264	26	30.5714285714286	124.714085273975	10.79843673	Monday	110924	-1	-47	2020-04-05	2020-03-16	2020-06-05	2020-04-06	-6	14	-67	-7	0	1	0	0	1	0	1	1
Navajo, Arizona, US	4017	Arizona	2020-03-31	2020-03-31	2020-05-16	1	0	8.20381522483863	5.49926075511161	25	30.4285714285714	124.714085273975	10.79843673	Tuesday	110924	0	-46	2020-04-05	2020-03-16	2020-06-05	2020-04-06	-5	15	-66	-6	0	1	0	0	1	0	1	1
Navajo, Arizona, US	4017	Arizona	2020-04-01	2020-03-31	2020-05-16	1	1	9.19548519707187	6.33638475764616	31	31.1428571428571	124.714085273975	10.79843673	Wednesday	110924	1	-45	2020-04-05	2020-03-16	2020-06-05	2020-04-06	-4	16	-65	-5	0	1	0	0	1	0	1	1
Navajo, Arizona, US	4017	Arizona	2020-04-02	2020-03-31	2020-05-16	1	1	11.6295842198262	7.44396420715342	35	32	124.714085273975	10.79843673	Thursday	110924	2	-44	2020-04-05	2020-03-16	2020-06-05	2020-04-06	-3	17	-64	-4	0	1	0	0	1	0	1	1
Navajo, Arizona, US	4017	Arizona	2020-04-03	2020-03-31	2020-05-16	1	1	13.34246871732	8.71896845716758	25	31.4285714285714	124.714085273975	10.79843673	Friday	110924	3	-43	2020-04-05	2020-03-16	2020-06-05	2020-04-06	-2	18	-63	-3	0	1	0	0	1	0	1	1
Navajo, Arizona, US	4017	Arizona	2020-04-04	2020-03-31	2020-05-16	1	1	15.9568713713894	10.2644281541545	39	32.4285714285714	124.714085273975	10.79843673	Saturday	110924	4	-42	2020-04-05	2020-03-16	2020-06-05	2020-04-06	-1	19	-62	-2	0	1	0	0	1	0	1	1
Navajo, Arizona, US	4017	Arizona	2020-04-05	2020-03-31	2020-05-16	1	1	17.5796040532256	11.9773126516482	48	32.7142857142857	124.714085273975	10.79843673	Sunday	110924	5	-41	2020-04-05	2020-03-16	2020-06-05	2020-04-06	0	20	-61	-1	0	1	0	0	1	0	1	1
Navajo, Arizona, US	4017	Arizona	2020-04-06	2020-03-31	2020-05-16	1	1	18.9318812880891	13.5485300102515	35	34	124.714085273975	10.79843673	Monday	110924	6	-40	2020-04-05	2020-03-16	2020-06-05	2020-04-06	1	21	-60	0	1	1	0	0	1	1	0	1
Navajo, Arizona, US	4017	Arizona	2020-04-07	2020-03-31	2020-05-16	1	1	20.01370307598	15.2356568461289	32	35	124.714085273975	10.79843673	Tuesday	110924	7	-39	2020-04-05	2020-03-16	2020-06-05	2020-04-06	2	22	-59	1	1	1	0	1	1	1	0	1
Navajo, Arizona, US	4017	Arizona	2020-04-08	2020-03-31	2020-05-16	1	1	21.6364357578162	17.0129354976638	32	35.1428571428571	124.714085273975	10.79843673	Wednesday	110924	8	-38	2020-04-05	2020-03-16	2020-06-05	2020-04-06	3	23	-58	2	1	1	0	1	1	1	0	1
Navajo, Arizona, US	4017	Arizona	2020-04-09	2020-03-31	2020-05-16	1	1	25.7834192780643	19.0349119345549	27	34	124.714085273975	10.79843673	Thursday	110924	9	-37	2020-04-05	2020-03-16	2020-06-05	2020-04-06	4	24	-57	3	1	1	0	1	1	1	0	1
Navajo, Arizona, US	4017	Arizona	2020-04-10	2020-03-31	2020-05-16	1	1	25.8735710937218	20.8250694168981	27	34.2857142857143	124.714085273975	10.79843673	Friday	110924	10	-36	2020-04-05	2020-03-16	2020-06-05	2020-04-06	5	25	-56	4	1	1	0	1	1	1	0	1
Navajo, Arizona, US	4017	Arizona	2020-04-11	2020-03-31	2020-05-16	1	1	28.9387328260791	22.6796210532823	50	35.8571428571429	124.714085273975	10.79843673	Saturday	110924	11	-35	2020-04-05	2020-03-16	2020-06-05	2020-04-06	6	26	-55	5	1	1	0	1	1	1	0	1
Navajo, Arizona, US	4017	Arizona	2020-04-12	2020-03-31	2020-05-16	1	1	30.2008582452851	24.4826573664336	60	37.5714285714286	124.714085273975	10.79843673	Sunday	110924	12	-34	2020-04-05	2020-03-16	2020-06-05	2020-04-06	7	27	-54	6	1	1	0	1	1	1	0	1
Navajo, Arizona, US	4017	Arizona	2020-04-13	2020-03-31	2020-05-16	1	1	31.1023764018607	26.2212995255439	38	38	124.714085273975	10.79843673	Monday	110924	13	-33	2020-04-05	2020-03-16	2020-06-05	2020-04-06	8	28	-53	7	1	1	0	1	1	1	0	1
Navajo, Arizona, US	4017	Arizona	2020-04-14	2020-03-31	2020-05-16	1	1	32.0038945584364	27.9341840230377	30	37.7142857142857	124.714085273975	10.79843673	Tuesday	110924	14	-32	2020-04-05	2020-03-16	2020-06-05	2020-04-06	9	29	-52	8	1	1	0	1	1	1	0	1
Navajo, Arizona, US	4017	Arizona	2020-04-15	2020-03-31	2020-05-16	1	1	35.1592081064513	29.8660086442712	25	36.7142857142857	124.714085273975	10.79843673	Wednesday	110924	15	-31	2020-04-05	2020-03-16	2020-06-05	2020-04-06	10	30	-51	9	1	1	0	1	1	1	0	1
Navajo, Arizona, US	4017	Arizona	2020-04-16	2020-03-31	2020-05-16	1	1	36.9622444196026	31.462983664491	27	36.7142857142857	124.714085273975	10.79843673	Thursday	110924	16	-30	2020-04-05	2020-03-16	2020-06-05	2020-04-06	11	31	-50	10	1	1	0	1	1	1	0	1
Navajo, Arizona, US	4017	Arizona	2020-04-17	2020-03-31	2020-05-16	1	1	39.2160398110418	33.3690506241081	23	36.1428571428571	124.714085273975	10.79843673	Friday	110924	17	-29	2020-04-05	2020-03-16	2020-06-05	2020-04-06	12	32	-49	11	1	1	0	1	1	1	0	1
Navajo, Arizona, US	4017	Arizona	2020-04-18	2020-03-31	2020-05-16	1	1	40.7486206772204	35.0561774599855	38	34.4285714285714	124.714085273975	10.79843673	Saturday	110924	18	-28	2020-04-05	2020-03-16	2020-06-05	2020-04-06	13	33	-48	12	1	1	0	1	1	1	0	1
Navajo, Arizona, US	4017	Arizona	2020-04-19	2020-03-31	2020-05-16	1	1	41.3796833868234	36.6531524802052	53	33.4285714285714	124.714085273975	10.79843673	Sunday	110924	19	-27	2020-04-05	2020-03-16	2020-06-05	2020-04-06	14	34	-47	13	1	1	0	1	1	1	0	1
Navajo, Arizona, US	4017	Arizona	2020-04-20	2020-03-31	2020-05-16	1	1	42.6418088060294	38.3016428236579	30	32.2857142857143	124.714085273975	10.79843673	Monday	110924	20	-26	2020-04-05	2020-03-16	2020-06-05	2020-04-06	15	35	-46	14	1	1	0	1	1	1	0	1
Navajo, Arizona, US	4017	Arizona	2020-04-21	2020-03-31	2020-05-16	1	1	43.7236305939202	39.975890828727	27	31.8571428571429	124.714085273975	10.79843673	Tuesday	110924	21	-25	2020-04-05	2020-03-16	2020-06-05	2020-04-06	16	36	-45	15	1	1	0	1	1	1	0	1
Navajo, Arizona, US	4017	Arizona	2020-04-22	2020-03-31	2020-05-16	1	1	47.510006851538	41.7402906494537	28	32.2857142857143	124.714085273975	10.79843673	Wednesday	110924	22	-24	2020-04-05	2020-03-16	2020-06-05	2020-04-06	17	37	-44	16	1	1	0	1	1	1	0	1
Navajo, Arizona, US	4017	Arizona	2020-04-23	2020-03-31	2020-05-16	1	1	50.845624030868	43.7236305939202	26	32.1428571428571	124.714085273975	10.79843673	Thursday	110924	23	-23	2020-04-05	2020-03-16	2020-06-05	2020-04-06	18	38	-43	17	1	1	0	1	1	1	0	1
Navajo, Arizona, US	4017	Arizona	2020-04-24	2020-03-31	2020-05-16	1	1	52.5585085283618	45.6296975535373	20	31.7142857142857	124.714085273975	10.79843673	Friday	110924	24	-22	2020-04-05	2020-03-16	2020-06-05	2020-04-06	19	39	-42	18	1	1	0	1	1	1	0	1
Navajo, Arizona, US	4017	Arizona	2020-04-25	2020-03-31	2020-05-16	1	1	55.1729111824312	47.6903104828531	39	31.8571428571429	124.714085273975	10.79843673	Saturday	110924	25	-21	2020-04-05	2020-03-16	2020-06-05	2020-04-06	20	40	-41	19	1	1	0	1	1	1	0	1
Navajo, Arizona, US	4017	Arizona	2020-04-26	2020-03-31	2020-05-16	1	1	56.3448847859796	49.8281963970183	47	31	124.714085273975	10.79843673	Sunday	110924	26	-20	2020-04-05	2020-03-16	2020-06-05	2020-04-06	21	41	-40	20	1	1	0	1	1	1	0	1
Navajo, Arizona, US	4017	Arizona	2020-04-27	2020-03-31	2020-05-16	1	1	56.6153402329523	51.824415172293	27	30.5714285714286	124.714085273975	10.79843673	Monday	110924	27	-19	2020-04-05	2020-03-16	2020-06-05	2020-04-06	22	42	-39	21	1	1	0	1	1	1	0	1
Navajo, Arizona, US	4017	Arizona	2020-04-28	2020-03-31	2020-05-16	1	1	59.9509574122823	54.1426047177733	24	30.1428571428571	124.714085273975	10.79843673	Tuesday	110924	28	-18	2020-04-05	2020-03-16	2020-06-05	2020-04-06	23	43	-38	22	1	1	0	1	1	1	0	1
Navajo, Arizona, US	4017	Arizona	2020-04-29	2020-03-31	2020-05-16	1	1	61.4835382784609	56.138823493048	22	29.2857142857143	124.714085273975	10.79843673	Wednesday	110924	29	-17	2020-04-05	2020-03-16	2020-06-05	2020-04-06	24	44	-37	23	1	1	0	1	1	1	0	1
Navajo, Arizona, US	4017	Arizona	2020-04-30	2020-03-31	2020-05-16	1	1	64.1880927481879	58.0448904526651	22	28.7142857142857	124.714085273975	10.79843673	Thursday	110924	30	-16	2020-04-05	2020-03-16	2020-06-05	2020-04-06	25	45	-36	24	1	1	0	1	1	1	0	1
Navajo, Arizona, US	4017	Arizona	2020-05-01	2020-03-31	2020-05-16	1	1	66.8024954022574	60.0797457203645	16	28.1428571428571	124.714085273975	10.79843673	Friday	110924	31	-15	2020-04-05	2020-03-16	2020-06-05	2020-04-06	26	46	-35	25	1	1	0	1	1	1	0	1
Navajo, Arizona, US	4017	Arizona	2020-05-02	2020-03-31	2020-05-16	1	1	69.0562907936966	62.063085664831	30	26.8571428571429	124.714085273975	10.79843673	Saturday	110924	32	-14	2020-04-05	2020-03-16	2020-06-05	2020-04-06	27	47	-34	26	1	1	0	1	1	1	0	1
Navajo, Arizona, US	4017	Arizona	2020-05-03	2020-03-31	2020-05-16	1	1	70.0479607659298	64.020667947681	45	26.5714285714286	124.714085273975	10.79843673	Sunday	110924	33	-13	2020-04-05	2020-03-16	2020-06-05	2020-04-06	28	48	-33	27	1	1	0	1	1	1	0	1
Navajo, Arizona, US	4017	Arizona	2020-05-04	2020-03-31	2020-05-16	1	1	72.1214525260539	66.2358268466955	19	25.4285714285714	124.714085273975	10.79843673	Monday	110924	34	-12	2020-04-05	2020-03-16	2020-06-05	2020-04-06	29	49	-32	28	1	1	0	1	1	1	0	1
Navajo, Arizona, US	4017	Arizona	2020-05-05	2020-03-31	2020-05-16	1	1	78.341927806426	68.8631083315732	19	24.7142857142857	124.714085273975	10.79843673	Tuesday	110924	35	-11	2020-04-05	2020-03-16	2020-06-05	2020-04-06	30	50	-31	29	1	1	0	1	1	1	0	1
Navajo, Arizona, US	4017	Arizona	2020-05-06	2020-03-31	2020-05-16	1	1	80.4154195665501	71.5676628013002	21	24.5714285714286	124.714085273975	10.79843673	Wednesday	110924	36	-10	2020-04-05	2020-03-16	2020-06-05	2020-04-06	31	51	-30	30	1	1	0	1	1	1	0	1
Navajo, Arizona, US	4017	Arizona	2020-05-07	2020-03-31	2020-05-16	1	1	82.2184558797014	74.143428962945	24	24.8571428571429	124.714085273975	10.79843673	Thursday	110924	37	-9	2020-04-05	2020-03-16	2020-06-05	2020-04-06	32	52	-29	31	1	1	0	1	1	1	0	1
Navajo, Arizona, US	4017	Arizona	2020-05-08	2020-03-31	2020-05-16	1	1	85.1934657964011	76.7707104478227	19	25.2857142857143	124.714085273975	10.79843673	Friday	110924	38	-8	2020-04-05	2020-03-16	2020-06-05	2020-04-06	33	53	-28	32	1	1	0	1	1	1	0	1
Navajo, Arizona, US	4017	Arizona	2020-05-09	2020-03-31	2020-05-16	1	1	88.4389311600736	79.5396590715908	30	25.2857142857143	124.714085273975	10.79843673	Saturday	110924	39	-7	2020-04-05	2020-03-16	2020-06-05	2020-04-06	34	54	-27	33	1	1	0	1	1	1	0	1
Navajo, Arizona, US	4017	Arizona	2020-05-10	2020-03-31	2020-05-16	1	1	88.6192347913887	82.192698218085	41	24.7142857142857	124.714085273975	10.79843673	Sunday	110924	40	-6	2020-04-05	2020-03-16	2020-06-05	2020-04-06	35	55	-26	34	1	1	0	1	1	1	0	1
Navajo, Arizona, US	4017	Arizona	2020-05-11	2020-03-31	2020-05-16	1	1	90.6927265515127	84.8457373645791	21	25	124.714085273975	10.79843673	Monday	110924	41	-5	2020-04-05	2020-03-16	2020-06-05	2020-04-06	36	56	-25	35	1	1	0	1	1	1	0	1
Navajo, Arizona, US	4017	Arizona	2020-05-12	2020-03-31	2020-05-16	1	1	91.684396523746	86.7518043241962	21	25.2857142857143	124.714085273975	10.79843673	Tuesday	110924	42	-4	2020-04-05	2020-03-16	2020-06-05	2020-04-06	37	57	-24	36	1	1	0	1	1	1	0	1
Navajo, Arizona, US	4017	Arizona	2020-05-13	2020-03-31	2020-05-16	1	1	99.0768454076665	89.4177223014986	18	24.8571428571429	124.714085273975	10.79843673	Wednesday	110924	43	-3	2020-04-05	2020-03-16	2020-06-05	2020-04-06	38	58	-23	37	1	1	0	1	1	1	0	1
Navajo, Arizona, US	4017	Arizona	2020-05-14	2020-03-31	2020-05-16	1	1	103.674588006202	92.4828840338559	16	23.7142857142857	124.714085273975	10.79843673	Thursday	110924	44	-2	2020-04-05	2020-03-16	2020-06-05	2020-04-06	39	59	-22	38	1	1	0	1	1	1	0	1
Navajo, Arizona, US	4017	Arizona	2020-05-15	2020-03-31	2020-05-16	1	1	106.108687028957	95.4707727813638	15	23.1428571428571	124.714085273975	10.79843673	Friday	110924	45	-1	2020-04-05	2020-03-16	2020-06-05	2020-04-06	40	60	-21	39	1	1	0	1	1	1	0	1
Navajo, Arizona, US	4017	Arizona	2020-05-16	2020-03-31	2020-05-16	0	1	111.607947784068	98.7806322990774	26	22.5714285714286	124.714085273975	10.79843673	Saturday	110924	46	0	2020-04-05	2020-03-16	2020-06-05	2020-04-06	41	61	-20	40	1	1	0	1	1	1	0	1
Navajo, Arizona, US	4017	Arizona	2020-05-17	2020-03-31	2020-05-16	0	1	114.763261332083	102.515493233462	37	22	124.714085273975	10.79843673	Sunday	110924	47	1	2020-04-05	2020-03-16	2020-06-05	2020-04-06	42	62	-19	41	1	1	0	1	1	1	0	1
Navajo, Arizona, US	4017	Arizona	2020-05-18	2020-03-31	2020-05-16	0	1	115.845083119974	106.108687028957	18	21.5714285714286	124.714085273975	10.79843673	Monday	110924	48	2	2020-04-05	2020-03-16	2020-06-05	2020-04-06	43	63	-18	42	1	1	0	1	1	1	0	1
Navajo, Arizona, US	4017	Arizona	2020-05-19	2020-03-31	2020-05-16	0	1	119.000396667989	110.010972763849	19	21.2857142857143	124.714085273975	10.79843673	Tuesday	110924	49	3	2020-04-05	2020-03-16	2020-06-05	2020-04-06	44	64	-17	43	1	1	0	1	1	1	0	1
Navajo, Arizona, US	4017	Arizona	2020-05-20	2020-03-31	2020-05-16	0	1	122.696621109949	113.385226435603	16	21	124.714085273975	10.79843673	Wednesday	110924	50	4	2020-04-05	2020-03-16	2020-06-05	2020-04-06	45	65	-16	44	1	1	0	1	1	1	0	1
Navajo, Arizona, US	4017	Arizona	2020-05-21	2020-03-31	2020-05-16	0	1	128.105730049403	116.875389584632	13	20.5714285714286	124.714085273975	10.79843673	Thursday	110924	51	5	2020-04-05	2020-03-16	2020-06-05	2020-04-06	46	66	-15	45	1	1	0	1	1	1	0	1
Navajo, Arizona, US	4017	Arizona	2020-05-22	2020-03-31	2020-05-16	0	1	132.523169016624	120.648887011442	18	21	124.714085273975	10.79843673	Friday	110924	52	6	2020-04-05	2020-03-16	2020-06-05	2020-04-06	47	67	-14	46	1	1	0	1	1	1	0	1
Navajo, Arizona, US	4017	Arizona	2020-05-23	2020-03-31	2020-05-16	0	1	134.416357145433	123.907231205922	23	20.5714285714286	124.714085273975	10.79843673	Saturday	110924	53	7	2020-04-05	2020-03-16	2020-06-05	2020-04-06	48	68	-13	47	1	1	0	1	1	1	0	1
Navajo, Arizona, US	4017	Arizona	2020-05-24	2020-03-31	2020-05-16	0	1	137.301215246475	127.126938907978	36	20.4285714285714	124.714085273975	10.79843673	Sunday	110924	54	8	2020-04-05	2020-03-16	2020-06-05	2020-04-06	49	69	-12	48	1	1	0	1	1	1	0	1
Navajo, Arizona, US	4017	Arizona	2020-05-25	2020-03-31	2020-05-16	0	1	139.104251559626	130.4496772565	27	21.7142857142857	124.714085273975	10.79843673	Monday	110924	55	9	2020-04-05	2020-03-16	2020-06-05	2020-04-06	50	70	-11	49	1	1	0	1	1	1	0	1
Navajo, Arizona, US	4017	Arizona	2020-05-26	2020-03-31	2020-05-16	0	1	139.735314269229	133.411808342391	19	21.7142857142857	124.714085273975	10.79843673	Tuesday	110924	56	10	2020-04-05	2020-03-16	2020-06-05	2020-04-06	51	71	-10	50	1	1	0	1	1	1	0	1
Navajo, Arizona, US	4017	Arizona	2020-05-27	2020-03-31	2020-05-16	0	1	148.930799466301	137.159548107585	15	21.5714285714286	124.714085273975	10.79843673	Wednesday	110924	57	11	2020-04-05	2020-03-16	2020-06-05	2020-04-06	52	72	-9	51	1	1	0	1	1	1	0	1
Navajo, Arizona, US	4017	Arizona	2020-05-28	2020-03-31	2020-05-16	0	1	151.274746673398	140.469407625298	15	21.8571428571429	124.714085273975	10.79843673	Thursday	110924	58	12	2020-04-05	2020-03-16	2020-06-05	2020-04-06	53	73	-8	52	1	1	0	1	1	1	0	1
Navajo, Arizona, US	4017	Arizona	2020-05-29	2020-03-31	2020-05-16	0	1	157.945981032058	144.101237913217	17	21.7142857142857	124.714085273975	10.79843673	Friday	110924	59	13	2020-04-05	2020-03-16	2020-06-05	2020-04-06	54	74	-7	53	1	1	0	1	1	1	0	1
Navajo, Arizona, US	4017	Arizona	2020-05-30	2020-03-31	2020-05-16	0	1	165.248278100321	148.50579804963	22	21.5714285714286	124.714085273975	10.79843673	Saturday	110924	60	14	2020-04-05	2020-03-16	2020-06-05	2020-04-06	55	75	-6	54	1	1	0	1	1	1	0	1
Navajo, Arizona, US	4017	Arizona	2020-05-31	2020-03-31	2020-05-16	0	1	168.223288017021	152.923237016851	33	21.1428571428571	124.714085273975	10.79843673	Sunday	110924	61	15	2020-04-05	2020-03-16	2020-06-05	2020-04-06	56	76	-5	55	1	1	0	1	1	1	0	1
Navajo, Arizona, US	4017	Arizona	2020-06-01	2020-03-31	2020-05-16	0	1	168.854350726624	157.173251183565	19	20	124.714085273975	10.79843673	Monday	110924	62	16	2020-04-05	2020-03-16	2020-06-05	2020-04-06	57	77	-4	56	1	1	0	1	1	1	0	1
Navajo, Arizona, US	4017	Arizona	2020-06-02	2020-03-31	2020-05-16	0	1	176.427103241859	162.414935322512	16	19.5714285714286	124.714085273975	10.79843673	Tuesday	110924	63	17	2020-04-05	2020-03-16	2020-06-05	2020-04-06	58	78	-3	57	1	1	0	1	1	1	0	1
Navajo, Arizona, US	4017	Arizona	2020-06-03	2020-03-31	2020-05-16	0	1	179.762720421189	166.819495458924	14	19.4285714285714	124.714085273975	10.79843673	Wednesday	110924	64	18	2020-04-05	2020-03-16	2020-06-05	2020-04-06	59	79	-2	58	1	1	0	1	1	1	0	1
Navajo, Arizona, US	4017	Arizona	2020-06-04	2020-03-31	2020-05-16	0	1	184.090007572753	171.507389873118	14	19.2857142857143	124.714085273975	10.79843673	Thursday	110924	65	19	2020-04-05	2020-03-16	2020-06-05	2020-04-06	60	80	-1	59	1	1	0	1	1	1	0	1
Navajo, Arizona, US	4017	Arizona	2020-06-05	2020-03-31	2020-05-16	0	1	189.679420143522	176.040738317613	16	19.1428571428571	124.714085273975	10.79843673	Friday	110924	66	20	2020-04-05	2020-03-16	2020-06-05	2020-04-06	61	81	0	60	1	1	0	1	0	1	0	1
Navajo, Arizona, US	4017	Arizona	2020-06-06	2020-03-31	2020-05-16	0	1	194.006707295085	180.149085345436	20	18.8571428571429	124.714085273975	10.79843673	Saturday	110924	67	21	2020-04-05	2020-03-16	2020-06-05	2020-04-06	62	82	1	61	1	1	1	1	0	1	0	1
Navajo, Arizona, US	4017	Arizona	2020-06-07	2020-03-31	2020-05-16	0	1	198.153690815333	184.424857173766	31	18.5714285714286	124.714085273975	10.79843673	Sunday	110924	68	22	2020-04-05	2020-03-16	2020-06-05	2020-04-06	63	83	2	62	1	1	1	1	0	1	0	1
Navajo, Arizona, US	4017	Arizona	2020-06-08	2020-03-31	2020-05-16	0	1	200.948397100718	189.009720941494	16	18.1428571428571	124.714085273975	10.79843673	Monday	110924	69	23	2020-04-05	2020-03-16	2020-06-05	2020-04-06	64	84	3	63	1	1	1	1	0	1	0	1
Navajo, Arizona, US	4017	Arizona	2020-06-09	2020-03-31	2020-05-16	0	1	203.112040676499	192.821854860728	16	18.1428571428571	124.714085273975	10.79843673	Tuesday	110924	70	24	2020-04-05	2020-03-16	2020-06-05	2020-04-06	65	85	4	64	1	1	1	1	0	1	0	1
Navajo, Arizona, US	4017	Arizona	2020-06-10	2020-03-31	2020-05-16	0	1	215.282535790271	197.896114199169	15	18.2857142857143	124.714085273975	10.79843673	Wednesday	110924	71	25	2020-04-05	2020-03-16	2020-06-05	2020-04-06	66	86	5	65	1	1	1	1	0	1	0	1
Navajo, Arizona, US	4017	Arizona	2020-06-11	2020-03-31	2020-05-16	0	1	223.486351015109	203.524163262362	16	18.5714285714286	124.714085273975	10.79843673	Thursday	110924	72	26	2020-04-05	2020-03-16	2020-06-05	2020-04-06	67	87	6	66	1	1	1	1	0	1	0	1
Navajo, Arizona, US	4017	Arizona	2020-06-12	2020-03-31	2020-05-16	0	1	226.461360931809	208.778726232118	14	18.2857142857143	124.714085273975	10.79843673	Friday	110924	73	27	2020-04-05	2020-03-16	2020-06-05	2020-04-06	68	88	7	67	1	1	1	1	0	1	0	1
Navajo, Arizona, US	4017	Arizona	2020-06-13	2020-03-31	2020-05-16	0	1	233.493202553099	214.41965412612	27	19.2857142857143	124.714085273975	10.79843673	Saturday	110924	74	28	2020-04-05	2020-03-16	2020-06-05	2020-04-06	69	89	8	68	1	1	1	1	0	1	0	1
Navajo, Arizona, US	4017	Arizona	2020-06-14	2020-03-31	2020-05-16	0	1	236.107605207169	219.841641896382	28	18.8571428571429	124.714085273975	10.79843673	Sunday	110924	75	29	2020-04-05	2020-03-16	2020-06-05	2020-04-06	70	90	9	69	1	1	1	1	0	1	0	1
Navajo, Arizona, US	4017	Arizona	2020-06-15	2020-03-31	2020-05-16	0	1	237.640186073348	225.083326035329	21	19.5714285714286	124.714085273975	10.79843673	Monday	110924	76	30	2020-04-05	2020-03-16	2020-06-05	2020-04-06	71	91	10	70	1	1	1	1	0	1	0	1
Navajo, Arizona, US	4017	Arizona	2020-06-16	2020-03-31	2020-05-16	0	1	247.827341242653	231.471226116208	18	19.8571428571429	124.714085273975	10.79843673	Tuesday	110924	77	31	2020-04-05	2020-03-16	2020-06-05	2020-04-06	72	92	11	71	1	1	1	1	0	1	0	1
Navajo, Arizona, US	4017	Arizona	2020-06-17	2020-03-31	2020-05-16	0	1	249.810681187119	236.403818315758	17	20.1428571428571	124.714085273975	10.79843673	Wednesday	110924	78	32	2020-04-05	2020-03-16	2020-06-05	2020-04-06	73	93	12	72	1	1	1	1	0	1	0	1
Navajo, Arizona, US	4017	Arizona	2020-06-18	2020-03-31	2020-05-16	0	1	259.096318199849	241.490956485006	18	20.4285714285714	124.714085273975	10.79843673	Thursday	110924	79	33	2020-04-05	2020-03-16	2020-06-05	2020-04-06	74	94	13	73	1	1	1	1	0	1	0	1
Navajo, Arizona, US	4017	Arizona	2020-06-19	2020-03-31	2020-05-16	0	1	263.964516245357	246.848550101228	18	21	124.714085273975	10.79843673	Friday	110924	80	34	2020-04-05	2020-03-16	2020-06-05	2020-04-06	75	95	14	74	1	1	1	1	0	1	0	1
Navajo, Arizona, US	4017	Arizona	2020-06-20	2020-03-31	2020-05-16	0	1	269.013017922181	251.922809439668	24	20.5714285714286	124.714085273975	10.79843673	Saturday	110924	81	35	2020-04-05	2020-03-16	2020-06-05	2020-04-06	76	96	15	75	1	1	1	1	0	1	0	1
Navajo, Arizona, US	4017	Arizona	2020-06-21	2020-03-31	2020-05-16	0	1	271.26681331362	256.945553454875	28	20.5714285714286	124.714085273975	10.79843673	Sunday	110924	82	36	2020-04-05	2020-03-16	2020-06-05	2020-04-06	77	97	16	76	1	1	1	1	0	1	0	1
Navajo, Arizona, US	4017	Arizona	2020-06-22	2020-03-31	2020-05-16	0	1	273.791064152032	262.109964608973	18	20.1428571428571	124.714085273975	10.79843673	Monday	110924	83	37	2020-04-05	2020-03-16	2020-06-05	2020-04-06	78	98	17	77	1	1	1	1	0	1	0	1
Navajo, Arizona, US	4017	Arizona	2020-06-23	2020-03-31	2020-05-16	0	1	285.420648371858	267.480437056002	19	20.2857142857143	124.714085273975	10.79843673	Tuesday	110924	84	38	2020-04-05	2020-03-16	2020-06-05	2020-04-06	79	99	18	78	1	1	1	1	0	1	0	1
Navajo, Arizona, US	4017	Arizona	2020-06-24	2020-03-31	2020-05-16	0	1	292.813097255779	273.623639351525	19	20.5714285714286	124.714085273975	10.79843673	Wednesday	110924	85	39	2020-04-05	2020-03-16	2020-06-05	2020-04-06	80	100	19	79	1	1	1	1	0	1	0	1
Navajo, Arizona, US	4017	Arizona	2020-06-25	2020-03-31	2020-05-16	0	1	298.492661642205	279.251688414719	20	20.8571428571429	124.714085273975	10.79843673	Thursday	110924	86	40	2020-04-05	2020-03-16	2020-06-05	2020-04-06	81	101	20	80	1	1	1	1	0	1	0	1
Navajo, Arizona, US	4017	Arizona	2020-06-26	2020-03-31	2020-05-16	0	1	303.541163319029	284.905495139529	18	20.8571428571429	124.714085273975	10.79843673	Friday	110924	87	41	2020-04-05	2020-03-16	2020-06-05	2020-04-06	82	102	21	81	1	1	1	1	0	1	0	1
Navajo, Arizona, US	4017	Arizona	2020-06-27	2020-03-31	2020-05-16	0	1	306.245717788756	290.224452263326	30	21.7142857142857	124.714085273975	10.79843673	Saturday	110924	88	42	2020-04-05	2020-03-16	2020-06-05	2020-04-06	83	103	22	82	1	1	1	1	0	1	0	1
Navajo, Arizona, US	4017	Arizona	2020-06-28	2020-03-31	2020-05-16	0	1	318.866971980816	297.024474930068	36	22.8571428571429	124.714085273975	10.79843673	Sunday	110924	89	43	2020-04-05	2020-03-16	2020-06-05	2020-04-06	84	104	23	83	1	1	1	1	0	1	0	1
Navajo, Arizona, US	4017	Arizona	2020-06-29	2020-03-31	2020-05-16	0	1	321.841981897515	303.888891750851	26	24	124.714085273975	10.79843673	Monday	110924	90	44	2020-04-05	2020-03-16	2020-06-05	2020-04-06	85	105	24	84	1	1	1	1	0	1	0	1
Navajo, Arizona, US	4017	Arizona	2020-06-30	2020-03-31	2020-05-16	0	1	326.800331758682	309.800275091826	22	24.4285714285714	124.714085273975	10.79843673	Tuesday	110924	91	45	2020-04-05	2020-03-16	2020-06-05	2020-04-06	86	106	25	85	1	1	1	1	0	1	0	1
Navajo, Arizona, US	4017	Arizona	2020-07-01	2020-03-31	2020-05-16	0	1	333.832173379972	315.660143109568	19	24.4285714285714	124.714085273975	10.79843673	Wednesday	110924	92	46	2020-04-05	2020-03-16	2020-06-05	2020-04-06	87	107	26	86	1	1	1	1	0	1	0	1
Navajo, Arizona, US	4017	Arizona	2020-07-02	2020-03-31	2020-05-16	0	1	337.528397821932	321.236676849529	18	24.1428571428571	124.714085273975	10.79843673	Thursday	110924	93	47	2020-04-05	2020-03-16	2020-06-05	2020-04-06	88	108	27	87	1	1	1	1	0	1	0	1
Navajo, Arizona, US	4017	Arizona	2020-07-03	2020-03-31	2020-05-16	0	1	344.109480364935	327.03215071323	28	25.5714285714286	124.714085273975	10.79843673	Friday	110924	94	48	2020-04-05	2020-03-16	2020-06-05	2020-04-06	89	109	28	88	1	1	1	1	0	1	0	1
Navajo, Arizona, US	4017	Arizona	2020-07-04	2020-03-31	2020-05-16	0	1	346.904186650319	332.840503407739	36	26.4285714285714	124.714085273975	10.79843673	Saturday	110924	95	49	2020-04-05	2020-03-16	2020-06-05	2020-04-06	90	110	29	89	1	1	1	1	0	1	0	1
Navajo, Arizona, US	4017	Arizona	2020-07-05	2020-03-31	2020-05-16	0	1	350.059500198334	337.296578867384	35	26.2857142857143	124.714085273975	10.79843673	Sunday	110924	96	50	2020-04-05	2020-03-16	2020-06-05	2020-04-06	91	111	30	90	1	1	1	1	0	1	0	1
Nelson, Virginia, US	51125	Virginia	2020-03-01	2020-03-30	2020-05-29	1	0	0	2.97722423460527	21	15.2857142857143	91.415937407237	31.89938125	Sunday	14930	-29	-89	2020-04-04	2020-03-15	2020-06-18	2020-04-19	-34	-14	-109	-49	0	0	0	0	1	0	1	0
Nelson, Virginia, US	51125	Virginia	2020-03-02	2020-03-30	2020-05-29	1	0	0	2.48102019550439	16	14.8571428571429	91.415937407237	31.89938125	Monday	14930	-28	-88	2020-04-04	2020-03-15	2020-06-18	2020-04-19	-33	-13	-108	-48	0	0	0	0	1	0	1	0
Nelson, Virginia, US	51125	Virginia	2020-03-03	2020-03-30	2020-05-29	1	0	0	1.98481615640351	11	15.1428571428571	91.415937407237	31.89938125	Tuesday	14930	-27	-87	2020-04-04	2020-03-15	2020-06-18	2020-04-19	-32	-12	-107	-47	0	0	0	0	1	0	1	0
Nelson, Virginia, US	51125	Virginia	2020-03-04	2020-03-30	2020-05-29	1	0	0	1.48861211730263	10	15	91.415937407237	31.89938125	Wednesday	14930	-26	-86	2020-04-04	2020-03-15	2020-06-18	2020-04-19	-31	-11	-106	-46	0	0	0	0	1	0	1	0
Nelson, Virginia, US	51125	Virginia	2020-03-05	2020-03-30	2020-05-29	1	0	0	0.992408078201756	14	15.4285714285714	91.415937407237	31.89938125	Thursday	14930	-25	-85	2020-04-04	2020-03-15	2020-06-18	2020-04-19	-30	-10	-105	-45	0	0	0	0	1	0	1	0
Nelson, Virginia, US	51125	Virginia	2020-03-06	2020-03-30	2020-05-29	1	0	0	0.496204039100878	11	14.4285714285714	91.415937407237	31.89938125	Friday	14930	-24	-84	2020-04-04	2020-03-15	2020-06-18	2020-04-19	-29	-9	-104	-44	0	0	0	0	1	0	1	0
Nelson, Virginia, US	51125	Virginia	2020-03-07	2020-03-30	2020-05-29	1	0	0	0	21	14.8571428571429	91.415937407237	31.89938125	Saturday	14930	-23	-83	2020-04-04	2020-03-15	2020-06-18	2020-04-19	-28	-8	-103	-43	0	0	0	0	1	0	1	0
Nelson, Virginia, US	51125	Virginia	2020-03-08	2020-03-30	2020-05-29	1	0	0	0	27	15.7142857142857	91.415937407237	31.89938125	Sunday	14930	-22	-82	2020-04-04	2020-03-15	2020-06-18	2020-04-19	-27	-7	-102	-42	0	0	0	0	1	0	1	0
Nelson, Virginia, US	51125	Virginia	2020-03-09	2020-03-30	2020-05-29	1	0	0	0	13	15.2857142857143	91.415937407237	31.89938125	Monday	14930	-21	-81	2020-04-04	2020-03-15	2020-06-18	2020-04-19	-26	-6	-101	-41	0	0	0	0	1	0	1	0
Nelson, Virginia, US	51125	Virginia	2020-03-10	2020-03-30	2020-05-29	1	0	0	0	14	15.7142857142857	91.415937407237	31.89938125	Tuesday	14930	-20	-80	2020-04-04	2020-03-15	2020-06-18	2020-04-19	-25	-5	-100	-40	0	0	0	0	1	0	1	0
Nelson, Virginia, US	51125	Virginia	2020-03-11	2020-03-30	2020-05-29	1	0	0	0	10	15.7142857142857	91.415937407237	31.89938125	Wednesday	14930	-19	-79	2020-04-04	2020-03-15	2020-06-18	2020-04-19	-24	-4	-99	-39	0	0	0	0	1	0	1	0
Nelson, Virginia, US	51125	Virginia	2020-03-12	2020-03-30	2020-05-29	1	0	0	0	10	15.1428571428571	91.415937407237	31.89938125	Thursday	14930	-18	-78	2020-04-04	2020-03-15	2020-06-18	2020-04-19	-23	-3	-98	-38	0	0	0	0	1	0	1	0
Nelson, Virginia, US	51125	Virginia	2020-03-13	2020-03-30	2020-05-29	1	0	0	0	9	14.8571428571429	91.415937407237	31.89938125	Friday	14930	-17	-77	2020-04-04	2020-03-15	2020-06-18	2020-04-19	-22	-2	-97	-37	0	0	0	0	1	0	1	0
Nelson, Virginia, US	51125	Virginia	2020-03-14	2020-03-30	2020-05-29	1	0	0	0	21	14.8571428571429	91.415937407237	31.89938125	Saturday	14930	-16	-76	2020-04-04	2020-03-15	2020-06-18	2020-04-19	-21	-1	-96	-36	0	0	0	0	1	0	1	0
Nelson, Virginia, US	51125	Virginia	2020-03-15	2020-03-30	2020-05-29	1	0	0	0	42	17	91.415937407237	31.89938125	Sunday	14930	-15	-75	2020-04-04	2020-03-15	2020-06-18	2020-04-19	-20	0	-95	-35	0	0	0	0	1	0	1	0
Nelson, Virginia, US	51125	Virginia	2020-03-16	2020-03-30	2020-05-29	1	0	0	0	20	18	91.415937407237	31.89938125	Monday	14930	-14	-74	2020-04-04	2020-03-15	2020-06-18	2020-04-19	-19	1	-94	-34	0	1	0	0	1	0	1	1
Nelson, Virginia, US	51125	Virginia	2020-03-17	2020-03-30	2020-05-29	1	0	0	0	24	19.4285714285714	91.415937407237	31.89938125	Tuesday	14930	-13	-73	2020-04-04	2020-03-15	2020-06-18	2020-04-19	-18	2	-93	-33	0	1	0	0	1	0	1	1
Nelson, Virginia, US	51125	Virginia	2020-03-18	2020-03-30	2020-05-29	1	0	0	0	26	21.7142857142857	91.415937407237	31.89938125	Wednesday	14930	-12	-72	2020-04-04	2020-03-15	2020-06-18	2020-04-19	-17	3	-92	-32	0	1	0	0	1	0	1	1
Nelson, Virginia, US	51125	Virginia	2020-03-19	2020-03-30	2020-05-29	1	0	0	0	28	24.2857142857143	91.415937407237	31.89938125	Thursday	14930	-11	-71	2020-04-04	2020-03-15	2020-06-18	2020-04-19	-16	4	-91	-31	0	1	0	0	1	0	1	1
Nelson, Virginia, US	51125	Virginia	2020-03-20	2020-03-30	2020-05-29	1	0	0	0	30	27.2857142857143	91.415937407237	31.89938125	Friday	14930	-10	-70	2020-04-04	2020-03-15	2020-06-18	2020-04-19	-15	5	-90	-30	0	1	0	0	1	0	1	1
Nelson, Virginia, US	51125	Virginia	2020-03-21	2020-03-30	2020-05-29	1	0	0	0	39	29.8571428571429	91.415937407237	31.89938125	Saturday	14930	-9	-69	2020-04-04	2020-03-15	2020-06-18	2020-04-19	-14	6	-89	-29	0	1	0	0	1	0	1	1
Nelson, Virginia, US	51125	Virginia	2020-03-22	2020-03-30	2020-05-29	1	0	0	0	50	31	91.415937407237	31.89938125	Sunday	14930	-8	-68	2020-04-04	2020-03-15	2020-06-18	2020-04-19	-13	7	-88	-28	0	1	0	0	1	0	1	1
Nelson, Virginia, US	51125	Virginia	2020-03-23	2020-03-30	2020-05-29	1	0	0	0	37	33.4285714285714	91.415937407237	31.89938125	Monday	14930	-7	-67	2020-04-04	2020-03-15	2020-06-18	2020-04-19	-12	8	-87	-27	0	1	0	0	1	0	1	1
Nelson, Virginia, US	51125	Virginia	2020-03-24	2020-03-30	2020-05-29	1	0	0.669792364367046	0.0956846234810066	25	33.5714285714286	91.415937407237	31.89938125	Tuesday	14930	-6	-66	2020-04-04	2020-03-15	2020-06-18	2020-04-19	-11	9	-86	-26	0	1	0	0	1	0	1	1
Nelson, Virginia, US	51125	Virginia	2020-03-25	2020-03-30	2020-05-29	1	0	0.669792364367046	0.191369246962013	34	34.7142857142857	91.415937407237	31.89938125	Wednesday	14930	-5	-65	2020-04-04	2020-03-15	2020-06-18	2020-04-19	-10	10	-85	-25	0	1	0	0	1	0	1	1
Nelson, Virginia, US	51125	Virginia	2020-03-26	2020-03-30	2020-05-29	1	0	0.669792364367046	0.28705387044302	25	34.2857142857143	91.415937407237	31.89938125	Thursday	14930	-4	-64	2020-04-04	2020-03-15	2020-06-18	2020-04-19	-9	11	-84	-24	0	1	0	0	1	0	1	1
Nelson, Virginia, US	51125	Virginia	2020-03-27	2020-03-30	2020-05-29	1	0	0.669792364367046	0.382738493924026	18	32.5714285714286	91.415937407237	31.89938125	Friday	14930	-3	-63	2020-04-04	2020-03-15	2020-06-18	2020-04-19	-8	12	-83	-23	0	1	0	0	1	0	1	1
Nelson, Virginia, US	51125	Virginia	2020-03-28	2020-03-30	2020-05-29	1	0	1.33958472873409	0.57410774088604	39	32.5714285714286	91.415937407237	31.89938125	Saturday	14930	-2	-62	2020-04-04	2020-03-15	2020-06-18	2020-04-19	-7	13	-82	-22	0	1	0	0	1	0	1	1
Nelson, Virginia, US	51125	Virginia	2020-03-29	2020-03-30	2020-05-29	1	0	1.33958472873409	0.765476987848053	51	32.7142857142857	91.415937407237	31.89938125	Sunday	14930	-1	-61	2020-04-04	2020-03-15	2020-06-18	2020-04-19	-6	14	-81	-21	0	1	0	0	1	0	1	1
Nelson, Virginia, US	51125	Virginia	2020-03-30	2020-03-30	2020-05-29	1	0	1.33958472873409	0.956846234810066	30	31.7142857142857	91.415937407237	31.89938125	Monday	14930	0	-60	2020-04-04	2020-03-15	2020-06-18	2020-04-19	-5	15	-80	-20	0	1	0	0	1	0	1	1
Nelson, Virginia, US	51125	Virginia	2020-03-31	2020-03-30	2020-05-29	1	1	1.33958472873409	1.05253085829107	40	33.8571428571429	91.415937407237	31.89938125	Tuesday	14930	1	-59	2020-04-04	2020-03-15	2020-06-18	2020-04-19	-4	16	-79	-19	0	1	0	0	1	0	1	1
Nelson, Virginia, US	51125	Virginia	2020-04-01	2020-03-30	2020-05-29	1	1	1.33958472873409	1.14821548177208	29	33.1428571428571	91.415937407237	31.89938125	Wednesday	14930	2	-58	2020-04-04	2020-03-15	2020-06-18	2020-04-19	-3	17	-78	-18	0	1	0	0	1	0	1	1
Nelson, Virginia, US	51125	Virginia	2020-04-02	2020-03-30	2020-05-29	1	1	1.33958472873409	1.24390010525309	40	35.2857142857143	91.415937407237	31.89938125	Thursday	14930	3	-57	2020-04-04	2020-03-15	2020-06-18	2020-04-19	-2	18	-77	-17	0	1	0	0	1	0	1	1
Nelson, Virginia, US	51125	Virginia	2020-04-03	2020-03-30	2020-05-29	1	1	1.33958472873409	1.33958472873409	34	37.5714285714286	91.415937407237	31.89938125	Friday	14930	4	-56	2020-04-04	2020-03-15	2020-06-18	2020-04-19	-1	19	-76	-16	0	1	0	0	1	0	1	1
Nelson, Virginia, US	51125	Virginia	2020-04-04	2020-03-30	2020-05-29	1	1	1.33958472873409	1.33958472873409	49	39	91.415937407237	31.89938125	Saturday	14930	5	-55	2020-04-04	2020-03-15	2020-06-18	2020-04-19	0	20	-75	-15	0	1	0	0	1	0	1	1
Nelson, Virginia, US	51125	Virginia	2020-04-05	2020-03-30	2020-05-29	1	1	1.33958472873409	1.33958472873409	45	38.1428571428571	91.415937407237	31.89938125	Sunday	14930	6	-54	2020-04-04	2020-03-15	2020-06-18	2020-04-19	1	21	-74	-14	1	1	0	0	1	1	1	1
Nelson, Virginia, US	51125	Virginia	2020-04-06	2020-03-30	2020-05-29	1	1	1.33958472873409	1.33958472873409	29	38	91.415937407237	31.89938125	Monday	14930	7	-53	2020-04-04	2020-03-15	2020-06-18	2020-04-19	2	22	-73	-13	1	1	0	0	1	1	1	1
Nelson, Virginia, US	51125	Virginia	2020-04-07	2020-03-30	2020-05-29	1	1	1.33958472873409	1.33958472873409	32	36.8571428571429	91.415937407237	31.89938125	Tuesday	14930	8	-52	2020-04-04	2020-03-15	2020-06-18	2020-04-19	3	23	-72	-12	1	1	0	0	1	1	1	1
Nelson, Virginia, US	51125	Virginia	2020-04-08	2020-03-30	2020-05-29	1	1	2.00937709310114	1.4352693522151	35	37.7142857142857	91.415937407237	31.89938125	Wednesday	14930	9	-51	2020-04-04	2020-03-15	2020-06-18	2020-04-19	4	24	-71	-11	1	1	0	0	1	1	1	1
Nelson, Virginia, US	51125	Virginia	2020-04-09	2020-03-30	2020-05-29	1	1	2.00937709310114	1.53095397569611	30	36.2857142857143	91.415937407237	31.89938125	Thursday	14930	10	-50	2020-04-04	2020-03-15	2020-06-18	2020-04-19	5	25	-70	-10	1	1	0	0	1	1	1	1
Nelson, Virginia, US	51125	Virginia	2020-04-10	2020-03-30	2020-05-29	1	1	2.67916945746818	1.72232322265812	38	36.8571428571429	91.415937407237	31.89938125	Friday	14930	11	-49	2020-04-04	2020-03-15	2020-06-18	2020-04-19	6	26	-69	-9	1	1	0	0	1	1	1	1
Nelson, Virginia, US	51125	Virginia	2020-04-11	2020-03-30	2020-05-29	1	1	2.67916945746818	1.91369246962013	42	35.8571428571429	91.415937407237	31.89938125	Saturday	14930	12	-48	2020-04-04	2020-03-15	2020-06-18	2020-04-19	7	27	-68	-8	1	1	0	0	1	1	1	1
Nelson, Virginia, US	51125	Virginia	2020-04-12	2020-03-30	2020-05-29	1	1	3.34896182183523	2.20074634006315	58	37.7142857142857	91.415937407237	31.89938125	Sunday	14930	13	-47	2020-04-04	2020-03-15	2020-06-18	2020-04-19	8	28	-67	-7	1	1	0	0	1	1	1	1
Nelson, Virginia, US	51125	Virginia	2020-04-13	2020-03-30	2020-05-29	1	1	3.34896182183523	2.48780021050617	36	38.7142857142857	91.415937407237	31.89938125	Monday	14930	14	-46	2020-04-04	2020-03-15	2020-06-18	2020-04-19	9	29	-66	-6	1	1	0	0	1	1	1	1
Nelson, Virginia, US	51125	Virginia	2020-04-14	2020-03-30	2020-05-29	1	1	3.34896182183523	2.77485408094919	25	37.7142857142857	91.415937407237	31.89938125	Tuesday	14930	15	-45	2020-04-04	2020-03-15	2020-06-18	2020-04-19	10	30	-65	-5	1	1	0	0	1	1	1	1
Nelson, Virginia, US	51125	Virginia	2020-04-15	2020-03-30	2020-05-29	1	1	3.34896182183523	2.9662233279112	27	36.5714285714286	91.415937407237	31.89938125	Wednesday	14930	16	-44	2020-04-04	2020-03-15	2020-06-18	2020-04-19	11	31	-64	-4	1	1	0	0	1	1	1	1
Nelson, Virginia, US	51125	Virginia	2020-04-16	2020-03-30	2020-05-29	1	1	3.34896182183523	3.15759257487322	28	36.2857142857143	91.415937407237	31.89938125	Thursday	14930	17	-43	2020-04-04	2020-03-15	2020-06-18	2020-04-19	12	32	-63	-3	1	1	0	0	1	1	1	1
Nelson, Virginia, US	51125	Virginia	2020-04-17	2020-03-30	2020-05-29	1	1	3.34896182183523	3.25327719835422	21	33.8571428571429	91.415937407237	31.89938125	Friday	14930	18	-42	2020-04-04	2020-03-15	2020-06-18	2020-04-19	13	33	-62	-2	1	1	0	0	1	1	1	1
Nelson, Virginia, US	51125	Virginia	2020-04-18	2020-03-30	2020-05-29	1	1	3.34896182183523	3.34896182183523	41	33.7142857142857	91.415937407237	31.89938125	Saturday	14930	19	-41	2020-04-04	2020-03-15	2020-06-18	2020-04-19	14	34	-61	-1	1	1	0	0	1	1	1	1
Nelson, Virginia, US	51125	Virginia	2020-04-19	2020-03-30	2020-05-29	1	1	3.34896182183523	3.34896182183523	44	31.7142857142857	91.415937407237	31.89938125	Sunday	14930	20	-40	2020-04-04	2020-03-15	2020-06-18	2020-04-19	15	35	-60	0	1	1	0	0	1	1	0	1
Nelson, Virginia, US	51125	Virginia	2020-04-20	2020-03-30	2020-05-29	1	1	3.34896182183523	3.34896182183523	30	30.8571428571429	91.415937407237	31.89938125	Monday	14930	21	-39	2020-04-04	2020-03-15	2020-06-18	2020-04-19	16	36	-59	1	1	1	0	1	1	1	0	1
Nelson, Virginia, US	51125	Virginia	2020-04-21	2020-03-30	2020-05-29	1	1	4.01875418620228	3.44464644531624	24	30.7142857142857	91.415937407237	31.89938125	Tuesday	14930	22	-38	2020-04-04	2020-03-15	2020-06-18	2020-04-19	17	37	-58	2	1	1	0	1	1	1	0	1
Nelson, Virginia, US	51125	Virginia	2020-04-22	2020-03-30	2020-05-29	1	1	4.68854655056932	3.63601569227825	16	29.1428571428571	91.415937407237	31.89938125	Wednesday	14930	23	-37	2020-04-04	2020-03-15	2020-06-18	2020-04-19	18	38	-57	3	1	1	0	1	1	1	0	1
Nelson, Virginia, US	51125	Virginia	2020-04-23	2020-03-30	2020-05-29	1	1	4.68854655056932	3.82738493924026	27	29	91.415937407237	31.89938125	Thursday	14930	24	-36	2020-04-04	2020-03-15	2020-06-18	2020-04-19	19	39	-56	4	1	1	0	1	1	1	0	1
Nelson, Virginia, US	51125	Virginia	2020-04-24	2020-03-30	2020-05-29	1	1	4.68854655056932	4.01875418620228	31	30.4285714285714	91.415937407237	31.89938125	Friday	14930	25	-35	2020-04-04	2020-03-15	2020-06-18	2020-04-19	20	40	-55	5	1	1	0	1	1	1	0	1
Nelson, Virginia, US	51125	Virginia	2020-04-25	2020-03-30	2020-05-29	1	1	4.68854655056932	4.21012343316429	40	30.2857142857143	91.415937407237	31.89938125	Saturday	14930	26	-34	2020-04-04	2020-03-15	2020-06-18	2020-04-19	21	41	-54	6	1	1	0	1	1	1	0	1
Nelson, Virginia, US	51125	Virginia	2020-04-26	2020-03-30	2020-05-29	1	1	4.68854655056932	4.4014926801263	46	30.5714285714286	91.415937407237	31.89938125	Sunday	14930	27	-33	2020-04-04	2020-03-15	2020-06-18	2020-04-19	22	42	-53	7	1	1	0	1	1	1	0	1
Nelson, Virginia, US	51125	Virginia	2020-04-27	2020-03-30	2020-05-29	1	1	4.68854655056932	4.59286192708832	16	28.5714285714286	91.415937407237	31.89938125	Monday	14930	28	-32	2020-04-04	2020-03-15	2020-06-18	2020-04-19	23	43	-52	8	1	1	0	1	1	1	0	1
Nelson, Virginia, US	51125	Virginia	2020-04-28	2020-03-30	2020-05-29	1	1	4.68854655056932	4.68854655056932	26	28.8571428571429	91.415937407237	31.89938125	Tuesday	14930	29	-31	2020-04-04	2020-03-15	2020-06-18	2020-04-19	24	44	-51	9	1	1	0	1	1	1	0	1
Nelson, Virginia, US	51125	Virginia	2020-04-29	2020-03-30	2020-05-29	1	1	4.68854655056932	4.68854655056932	17	29	91.415937407237	31.89938125	Wednesday	14930	30	-30	2020-04-04	2020-03-15	2020-06-18	2020-04-19	25	45	-50	10	1	1	0	1	1	1	0	1
Nelson, Virginia, US	51125	Virginia	2020-04-30	2020-03-30	2020-05-29	1	1	5.35833891493637	4.78423117405033	31	29.5714285714286	91.415937407237	31.89938125	Thursday	14930	31	-29	2020-04-04	2020-03-15	2020-06-18	2020-04-19	26	46	-49	11	1	1	0	1	1	1	0	1
Nelson, Virginia, US	51125	Virginia	2020-05-01	2020-03-30	2020-05-29	1	1	5.35833891493637	4.87991579753134	15	27.2857142857143	91.415937407237	31.89938125	Friday	14930	32	-28	2020-04-04	2020-03-15	2020-06-18	2020-04-19	27	47	-48	12	1	1	0	1	1	1	0	1
Nelson, Virginia, US	51125	Virginia	2020-05-02	2020-03-30	2020-05-29	1	1	5.35833891493637	4.97560042101234	18	24.1428571428571	91.415937407237	31.89938125	Saturday	14930	33	-27	2020-04-04	2020-03-15	2020-06-18	2020-04-19	28	48	-47	13	1	1	0	1	1	1	0	1
Nelson, Virginia, US	51125	Virginia	2020-05-03	2020-03-30	2020-05-29	1	1	5.35833891493637	5.07128504449335	38	23	91.415937407237	31.89938125	Sunday	14930	34	-26	2020-04-04	2020-03-15	2020-06-18	2020-04-19	29	49	-46	14	1	1	0	1	1	1	0	1
Nelson, Virginia, US	51125	Virginia	2020-05-04	2020-03-30	2020-05-29	1	1	6.02813127930342	5.26265429145536	21	23.7142857142857	91.415937407237	31.89938125	Monday	14930	35	-25	2020-04-04	2020-03-15	2020-06-18	2020-04-19	30	50	-45	15	1	1	0	1	1	1	0	1
Nelson, Virginia, US	51125	Virginia	2020-05-05	2020-03-30	2020-05-29	1	1	6.02813127930342	5.45402353841738	15	22.1428571428571	91.415937407237	31.89938125	Tuesday	14930	36	-24	2020-04-04	2020-03-15	2020-06-18	2020-04-19	31	51	-44	16	1	1	0	1	1	1	0	1
Nelson, Virginia, US	51125	Virginia	2020-05-06	2020-03-30	2020-05-29	1	1	6.02813127930342	5.64539278537939	11	21.2857142857143	91.415937407237	31.89938125	Wednesday	14930	37	-23	2020-04-04	2020-03-15	2020-06-18	2020-04-19	32	52	-43	17	1	1	0	1	1	1	0	1
Nelson, Virginia, US	51125	Virginia	2020-05-07	2020-03-30	2020-05-29	1	1	6.02813127930342	5.7410774088604	9	18.1428571428571	91.415937407237	31.89938125	Thursday	14930	38	-22	2020-04-04	2020-03-15	2020-06-18	2020-04-19	33	53	-42	18	1	1	0	1	1	1	0	1
Nelson, Virginia, US	51125	Virginia	2020-05-08	2020-03-30	2020-05-29	1	1	6.69792364367046	5.93244665582241	17	18.4285714285714	91.415937407237	31.89938125	Friday	14930	39	-21	2020-04-04	2020-03-15	2020-06-18	2020-04-19	34	54	-41	19	1	1	0	1	1	1	0	1
Nelson, Virginia, US	51125	Virginia	2020-05-09	2020-03-30	2020-05-29	1	1	6.69792364367046	6.12381590278442	28	19.8571428571429	91.415937407237	31.89938125	Saturday	14930	40	-20	2020-04-04	2020-03-15	2020-06-18	2020-04-19	35	55	-40	20	1	1	0	1	1	1	0	1
Nelson, Virginia, US	51125	Virginia	2020-05-10	2020-03-30	2020-05-29	1	1	6.69792364367046	6.31518514974644	32	19	91.415937407237	31.89938125	Sunday	14930	41	-19	2020-04-04	2020-03-15	2020-06-18	2020-04-19	36	56	-39	21	1	1	0	1	1	1	0	1
Nelson, Virginia, US	51125	Virginia	2020-05-11	2020-03-30	2020-05-29	1	1	6.69792364367046	6.41086977322744	16	18.2857142857143	91.415937407237	31.89938125	Monday	14930	42	-18	2020-04-04	2020-03-15	2020-06-18	2020-04-19	37	57	-38	22	1	1	0	1	1	1	0	1
Nelson, Virginia, US	51125	Virginia	2020-05-12	2020-03-30	2020-05-29	1	1	8.03750837240455	6.69792364367046	14	18.1428571428571	91.415937407237	31.89938125	Tuesday	14930	43	-17	2020-04-04	2020-03-15	2020-06-18	2020-04-19	38	58	-37	23	1	1	0	1	1	1	0	1
Nelson, Virginia, US	51125	Virginia	2020-05-13	2020-03-30	2020-05-29	1	1	8.03750837240455	6.98497751411348	19	19.2857142857143	91.415937407237	31.89938125	Wednesday	14930	44	-16	2020-04-04	2020-03-15	2020-06-18	2020-04-19	39	59	-36	24	1	1	0	1	1	1	0	1
Nelson, Virginia, US	51125	Virginia	2020-05-14	2020-03-30	2020-05-29	1	1	8.03750837240455	7.2720313845565	22	21.1428571428571	91.415937407237	31.89938125	Thursday	14930	45	-15	2020-04-04	2020-03-15	2020-06-18	2020-04-19	40	60	-35	25	1	1	0	1	1	1	0	1
Nelson, Virginia, US	51125	Virginia	2020-05-15	2020-03-30	2020-05-29	1	1	8.03750837240455	7.46340063151851	16	21	91.415937407237	31.89938125	Friday	14930	46	-14	2020-04-04	2020-03-15	2020-06-18	2020-04-19	41	61	-34	26	1	1	0	1	1	1	0	1
Nelson, Virginia, US	51125	Virginia	2020-05-16	2020-03-30	2020-05-29	1	1	8.03750837240455	7.65476987848053	26	20.7142857142857	91.415937407237	31.89938125	Saturday	14930	47	-13	2020-04-04	2020-03-15	2020-06-18	2020-04-19	42	62	-33	27	1	1	0	1	1	1	0	1
Nelson, Virginia, US	51125	Virginia	2020-05-17	2020-03-30	2020-05-29	1	1	8.03750837240455	7.84613912544254	36	21.2857142857143	91.415937407237	31.89938125	Sunday	14930	48	-12	2020-04-04	2020-03-15	2020-06-18	2020-04-19	43	63	-32	28	1	1	0	1	1	1	0	1
Nelson, Virginia, US	51125	Virginia	2020-05-18	2020-03-30	2020-05-29	1	1	8.03750837240455	8.03750837240455	17	21.4285714285714	91.415937407237	31.89938125	Monday	14930	49	-11	2020-04-04	2020-03-15	2020-06-18	2020-04-19	44	64	-31	29	1	1	0	1	1	1	0	1
Nelson, Virginia, US	51125	Virginia	2020-05-19	2020-03-30	2020-05-29	1	1	8.7073007367716	8.13319299588556	30	23.7142857142857	91.415937407237	31.89938125	Tuesday	14930	50	-10	2020-04-04	2020-03-15	2020-06-18	2020-04-19	45	65	-30	30	1	1	0	1	1	1	0	1
Nelson, Virginia, US	51125	Virginia	2020-05-20	2020-03-30	2020-05-29	1	1	8.7073007367716	8.22887761936657	19	23.7142857142857	91.415937407237	31.89938125	Wednesday	14930	51	-9	2020-04-04	2020-03-15	2020-06-18	2020-04-19	46	66	-29	31	1	1	0	1	1	1	0	1
Nelson, Virginia, US	51125	Virginia	2020-05-21	2020-03-30	2020-05-29	1	1	8.7073007367716	8.32456224284757	28	24.5714285714286	91.415937407237	31.89938125	Thursday	14930	52	-8	2020-04-04	2020-03-15	2020-06-18	2020-04-19	47	67	-28	32	1	1	0	1	1	1	0	1
Nelson, Virginia, US	51125	Virginia	2020-05-22	2020-03-30	2020-05-29	1	1	8.7073007367716	8.42024686632858	17	24.7142857142857	91.415937407237	31.89938125	Friday	14930	53	-7	2020-04-04	2020-03-15	2020-06-18	2020-04-19	48	68	-27	33	1	1	0	1	1	1	0	1
Nelson, Virginia, US	51125	Virginia	2020-05-23	2020-03-30	2020-05-29	1	1	8.7073007367716	8.51593148980959	33	25.7142857142857	91.415937407237	31.89938125	Saturday	14930	54	-6	2020-04-04	2020-03-15	2020-06-18	2020-04-19	49	69	-26	34	1	1	0	1	1	1	0	1
Nelson, Virginia, US	51125	Virginia	2020-05-24	2020-03-30	2020-05-29	1	1	8.7073007367716	8.61161611329059	31	25	91.415937407237	31.89938125	Sunday	14930	55	-5	2020-04-04	2020-03-15	2020-06-18	2020-04-19	50	70	-25	35	1	1	0	1	1	1	0	1
Nelson, Virginia, US	51125	Virginia	2020-05-25	2020-03-30	2020-05-29	1	1	9.37709310113865	8.80298536025261	28	26.5714285714286	91.415937407237	31.89938125	Monday	14930	56	-4	2020-04-04	2020-03-15	2020-06-18	2020-04-19	51	71	-24	36	1	1	0	1	1	1	0	1
Nelson, Virginia, US	51125	Virginia	2020-05-26	2020-03-30	2020-05-29	1	1	10.0468854655057	8.99435460721462	8	23.4285714285714	91.415937407237	31.89938125	Tuesday	14930	57	-3	2020-04-04	2020-03-15	2020-06-18	2020-04-19	52	72	-23	37	1	1	0	1	1	1	0	1
Nelson, Virginia, US	51125	Virginia	2020-05-27	2020-03-30	2020-05-29	1	1	10.7166778298727	9.28140847765764	18	23.2857142857143	91.415937407237	31.89938125	Wednesday	14930	58	-2	2020-04-04	2020-03-15	2020-06-18	2020-04-19	53	73	-22	38	1	1	0	1	1	1	0	1
Nelson, Virginia, US	51125	Virginia	2020-05-28	2020-03-30	2020-05-29	1	1	10.7166778298727	9.56846234810066	10	20.7142857142857	91.415937407237	31.89938125	Thursday	14930	59	-1	2020-04-04	2020-03-15	2020-06-18	2020-04-19	54	74	-21	39	1	1	0	1	1	1	0	1
Nelson, Virginia, US	51125	Virginia	2020-05-29	2020-03-30	2020-05-29	0	1	10.7166778298727	9.85551621854368	19	21	91.415937407237	31.89938125	Friday	14930	60	0	2020-04-04	2020-03-15	2020-06-18	2020-04-19	55	75	-20	40	1	1	0	1	1	1	0	1
Nelson, Virginia, US	51125	Virginia	2020-05-30	2020-03-30	2020-05-29	0	1	11.3864701942398	10.2382547124677	21	19.2857142857143	91.415937407237	31.89938125	Saturday	14930	61	1	2020-04-04	2020-03-15	2020-06-18	2020-04-19	56	76	-19	41	1	1	0	1	1	1	0	1
Nelson, Virginia, US	51125	Virginia	2020-05-31	2020-03-30	2020-05-29	0	1	11.3864701942398	10.6209932063917	31	19.2857142857143	91.415937407237	31.89938125	Sunday	14930	62	2	2020-04-04	2020-03-15	2020-06-18	2020-04-19	57	77	-18	42	1	1	0	1	1	1	0	1
Nelson, Virginia, US	51125	Virginia	2020-06-01	2020-03-30	2020-05-29	0	1	11.3864701942398	10.9080470768348	16	17.5714285714286	91.415937407237	31.89938125	Monday	14930	63	3	2020-04-04	2020-03-15	2020-06-18	2020-04-19	58	78	-17	43	1	1	0	1	1	1	0	1
Nelson, Virginia, US	51125	Virginia	2020-06-02	2020-03-30	2020-05-29	0	1	11.3864701942398	11.0994163237968	18	19	91.415937407237	31.89938125	Tuesday	14930	64	4	2020-04-04	2020-03-15	2020-06-18	2020-04-19	59	79	-16	44	1	1	0	1	1	1	0	1
Nelson, Virginia, US	51125	Virginia	2020-06-03	2020-03-30	2020-05-29	0	1	11.3864701942398	11.1951009472778	28	20.4285714285714	91.415937407237	31.89938125	Wednesday	14930	65	5	2020-04-04	2020-03-15	2020-06-18	2020-04-19	60	80	-15	45	1	1	0	1	1	1	0	1
Nelson, Virginia, US	51125	Virginia	2020-06-04	2020-03-30	2020-05-29	0	1	11.3864701942398	11.2907855707588	14	21	91.415937407237	31.89938125	Thursday	14930	66	6	2020-04-04	2020-03-15	2020-06-18	2020-04-19	61	81	-14	46	1	1	0	1	1	1	0	1
Nelson, Virginia, US	51125	Virginia	2020-06-05	2020-03-30	2020-05-29	0	1	11.3864701942398	11.3864701942398	16	20.5714285714286	91.415937407237	31.89938125	Friday	14930	67	7	2020-04-04	2020-03-15	2020-06-18	2020-04-19	62	82	-13	47	1	1	0	1	1	1	0	1
Nelson, Virginia, US	51125	Virginia	2020-06-06	2020-03-30	2020-05-29	0	1	11.3864701942398	11.3864701942398	27	21.4285714285714	91.415937407237	31.89938125	Saturday	14930	68	8	2020-04-04	2020-03-15	2020-06-18	2020-04-19	63	83	-12	48	1	1	0	1	1	1	0	1
Nelson, Virginia, US	51125	Virginia	2020-06-07	2020-03-30	2020-05-29	0	1	11.3864701942398	11.3864701942398	38	22.4285714285714	91.415937407237	31.89938125	Sunday	14930	69	9	2020-04-04	2020-03-15	2020-06-18	2020-04-19	64	84	-11	49	1	1	0	1	1	1	0	1
Nelson, Virginia, US	51125	Virginia	2020-06-08	2020-03-30	2020-05-29	0	1	11.3864701942398	11.3864701942398	18	22.7142857142857	91.415937407237	31.89938125	Monday	14930	70	10	2020-04-04	2020-03-15	2020-06-18	2020-04-19	65	85	-10	50	1	1	0	1	1	1	0	1
Nelson, Virginia, US	51125	Virginia	2020-06-09	2020-03-30	2020-05-29	0	1	11.3864701942398	11.3864701942398	11	21.7142857142857	91.415937407237	31.89938125	Tuesday	14930	71	11	2020-04-04	2020-03-15	2020-06-18	2020-04-19	66	86	-9	51	1	1	0	1	1	1	0	1
Nelson, Virginia, US	51125	Virginia	2020-06-10	2020-03-30	2020-05-29	0	1	11.3864701942398	11.3864701942398	13	19.5714285714286	91.415937407237	31.89938125	Wednesday	14930	72	12	2020-04-04	2020-03-15	2020-06-18	2020-04-19	67	87	-8	52	1	1	0	1	1	1	0	1
Nelson, Virginia, US	51125	Virginia	2020-06-11	2020-03-30	2020-05-29	0	1	12.0562625586068	11.4821548177208	15	19.7142857142857	91.415937407237	31.89938125	Thursday	14930	73	13	2020-04-04	2020-03-15	2020-06-18	2020-04-19	68	88	-7	53	1	1	0	1	1	1	0	1
Nelson, Virginia, US	51125	Virginia	2020-06-12	2020-03-30	2020-05-29	0	1	12.0562625586068	11.5778394412018	13	19.2857142857143	91.415937407237	31.89938125	Friday	14930	74	14	2020-04-04	2020-03-15	2020-06-18	2020-04-19	69	89	-6	54	1	1	0	1	1	1	0	1
Nelson, Virginia, US	51125	Virginia	2020-06-13	2020-03-30	2020-05-29	0	1	12.0562625586068	11.6735240646828	18	18	91.415937407237	31.89938125	Saturday	14930	75	15	2020-04-04	2020-03-15	2020-06-18	2020-04-19	70	90	-5	55	1	1	0	1	1	1	0	1
Nelson, Virginia, US	51125	Virginia	2020-06-14	2020-03-30	2020-05-29	0	1	12.0562625586068	11.7692086881638	26	16.2857142857143	91.415937407237	31.89938125	Sunday	14930	76	16	2020-04-04	2020-03-15	2020-06-18	2020-04-19	71	91	-4	56	1	1	0	1	1	1	0	1
Nelson, Virginia, US	51125	Virginia	2020-06-15	2020-03-30	2020-05-29	0	1	12.0562625586068	11.8648933116448	24	17.1428571428571	91.415937407237	31.89938125	Monday	14930	77	17	2020-04-04	2020-03-15	2020-06-18	2020-04-19	72	92	-3	57	1	1	0	1	1	1	0	1
Nelson, Virginia, US	51125	Virginia	2020-06-16	2020-03-30	2020-05-29	0	1	12.0562625586068	11.9605779351258	20	18.4285714285714	91.415937407237	31.89938125	Tuesday	14930	78	18	2020-04-04	2020-03-15	2020-06-18	2020-04-19	73	93	-2	58	1	1	0	1	1	1	0	1
Nelson, Virginia, US	51125	Virginia	2020-06-17	2020-03-30	2020-05-29	0	1	12.0562625586068	12.0562625586068	18	19.1428571428571	91.415937407237	31.89938125	Wednesday	14930	79	19	2020-04-04	2020-03-15	2020-06-18	2020-04-19	74	94	-1	59	1	1	0	1	1	1	0	1
Nelson, Virginia, US	51125	Virginia	2020-06-18	2020-03-30	2020-05-29	0	1	12.0562625586068	12.0562625586068	16	19.2857142857143	91.415937407237	31.89938125	Thursday	14930	80	20	2020-04-04	2020-03-15	2020-06-18	2020-04-19	75	95	0	60	1	1	0	1	0	1	0	1
Nelson, Virginia, US	51125	Virginia	2020-06-19	2020-03-30	2020-05-29	0	1	12.0562625586068	12.0562625586068	13	19.2857142857143	91.415937407237	31.89938125	Friday	14930	81	21	2020-04-04	2020-03-15	2020-06-18	2020-04-19	76	96	1	61	1	1	1	1	0	1	0	1
Nelson, Virginia, US	51125	Virginia	2020-06-20	2020-03-30	2020-05-29	0	1	12.0562625586068	12.0562625586068	20	19.5714285714286	91.415937407237	31.89938125	Saturday	14930	82	22	2020-04-04	2020-03-15	2020-06-18	2020-04-19	77	97	2	62	1	1	1	1	0	1	0	1
Nelson, Virginia, US	51125	Virginia	2020-06-21	2020-03-30	2020-05-29	0	1	12.0562625586068	12.0562625586068	27	19.7142857142857	91.415937407237	31.89938125	Sunday	14930	83	23	2020-04-04	2020-03-15	2020-06-18	2020-04-19	78	98	3	63	1	1	1	1	0	1	0	1
Nelson, Virginia, US	51125	Virginia	2020-06-22	2020-03-30	2020-05-29	0	1	12.0562625586068	12.0562625586068	19	19	91.415937407237	31.89938125	Monday	14930	84	24	2020-04-04	2020-03-15	2020-06-18	2020-04-19	79	99	4	64	1	1	1	1	0	1	0	1
Nelson, Virginia, US	51125	Virginia	2020-06-23	2020-03-30	2020-05-29	0	1	12.0562625586068	12.0562625586068	15	18.2857142857143	91.415937407237	31.89938125	Tuesday	14930	85	25	2020-04-04	2020-03-15	2020-06-18	2020-04-19	80	100	5	65	1	1	1	1	0	1	0	1
Nelson, Virginia, US	51125	Virginia	2020-06-24	2020-03-30	2020-05-29	0	1	12.0562625586068	12.0562625586068	15	17.8571428571429	91.415937407237	31.89938125	Wednesday	14930	86	26	2020-04-04	2020-03-15	2020-06-18	2020-04-19	81	101	6	66	1	1	1	1	0	1	0	1
Nelson, Virginia, US	51125	Virginia	2020-06-25	2020-03-30	2020-05-29	0	1	12.0562625586068	12.0562625586068	13	17.4285714285714	91.415937407237	31.89938125	Thursday	14930	87	27	2020-04-04	2020-03-15	2020-06-18	2020-04-19	82	102	7	67	1	1	1	1	0	1	0	1
Nelson, Virginia, US	51125	Virginia	2020-06-26	2020-03-30	2020-05-29	0	1	12.0562625586068	12.0562625586068	11	17.1428571428571	91.415937407237	31.89938125	Friday	14930	88	28	2020-04-04	2020-03-15	2020-06-18	2020-04-19	83	103	8	68	1	1	1	1	0	1	0	1
Nelson, Virginia, US	51125	Virginia	2020-06-27	2020-03-30	2020-05-29	0	1	12.0562625586068	12.0562625586068	17	16.7142857142857	91.415937407237	31.89938125	Saturday	14930	89	29	2020-04-04	2020-03-15	2020-06-18	2020-04-19	84	104	9	69	1	1	1	1	0	1	0	1
Nelson, Virginia, US	51125	Virginia	2020-06-28	2020-03-30	2020-05-29	0	1	12.0562625586068	12.0562625586068	27	16.7142857142857	91.415937407237	31.89938125	Sunday	14930	90	30	2020-04-04	2020-03-15	2020-06-18	2020-04-19	85	105	10	70	1	1	1	1	0	1	0	1
Nelson, Virginia, US	51125	Virginia	2020-06-29	2020-03-30	2020-05-29	0	1	12.0562625586068	12.0562625586068	19	16.7142857142857	91.415937407237	31.89938125	Monday	14930	91	31	2020-04-04	2020-03-15	2020-06-18	2020-04-19	86	106	11	71	1	1	1	1	0	1	0	1
Nelson, Virginia, US	51125	Virginia	2020-06-30	2020-03-30	2020-05-29	0	1	12.0562625586068	12.0562625586068	16	16.8571428571429	91.415937407237	31.89938125	Tuesday	14930	92	32	2020-04-04	2020-03-15	2020-06-18	2020-04-19	87	107	12	72	1	1	1	1	0	1	0	1
Nelson, Virginia, US	51125	Virginia	2020-07-01	2020-03-30	2020-05-29	0	1	12.0562625586068	12.0562625586068	17	17.1428571428571	91.415937407237	31.89938125	Wednesday	14930	93	33	2020-04-04	2020-03-15	2020-06-18	2020-04-19	88	108	13	73	1	1	1	1	0	1	0	1
Nelson, Virginia, US	51125	Virginia	2020-07-02	2020-03-30	2020-05-29	0	1	12.0562625586068	12.0562625586068	14	17.2857142857143	91.415937407237	31.89938125	Thursday	14930	94	34	2020-04-04	2020-03-15	2020-06-18	2020-04-19	89	109	14	74	1	1	1	1	0	1	0	1
Nelson, Virginia, US	51125	Virginia	2020-07-03	2020-03-30	2020-05-29	0	1	12.0562625586068	12.0562625586068	17	18.1428571428571	91.415937407237	31.89938125	Friday	14930	95	35	2020-04-04	2020-03-15	2020-06-18	2020-04-19	90	110	15	75	1	1	1	1	0	1	0	1
Nelson, Virginia, US	51125	Virginia	2020-07-04	2020-03-30	2020-05-29	0	1	13.3958472873409	12.2476318055688	23	19	91.415937407237	31.89938125	Saturday	14930	96	36	2020-04-04	2020-03-15	2020-06-18	2020-04-19	91	111	16	76	1	1	1	1	0	1	0	1
Nelson, Virginia, US	51125	Virginia	2020-07-05	2020-03-30	2020-05-29	0	1	13.3958472873409	12.4390010525309	26	18.8571428571429	91.415937407237	31.89938125	Sunday	14930	97	37	2020-04-04	2020-03-15	2020-06-18	2020-04-19	92	112	17	77	1	1	1	1	0	1	0	1
Nemaha, Kansas, US	20131	Kansas	2020-03-01	2020-03-30	2020-05-04	1	0	0	10.7166778298727	31	20.5714285714286	83.280985617168	14.18681581	Sunday	10231	-29	-64	2020-04-04	2020-03-15	2020-05-24	2020-03-25	-34	-14	-84	-24	0	0	0	0	1	0	1	0
Nemaha, Kansas, US	20131	Kansas	2020-03-02	2020-03-30	2020-05-04	1	0	0	8.99435460721462	24	21.7142857142857	83.280985617168	14.18681581	Monday	10231	-28	-63	2020-04-04	2020-03-15	2020-05-24	2020-03-25	-33	-13	-83	-23	0	0	0	0	1	0	1	0
Nemaha, Kansas, US	20131	Kansas	2020-03-03	2020-03-30	2020-05-04	1	0	0	7.2720313845565	12	21	83.280985617168	14.18681581	Tuesday	10231	-27	-62	2020-04-04	2020-03-15	2020-05-24	2020-03-25	-32	-12	-82	-22	0	0	0	0	1	0	1	0
Nemaha, Kansas, US	20131	Kansas	2020-03-04	2020-03-30	2020-05-04	1	0	0	5.54970816189838	13	20.8571428571429	83.280985617168	14.18681581	Wednesday	10231	-26	-61	2020-04-04	2020-03-15	2020-05-24	2020-03-25	-31	-11	-81	-21	0	0	0	0	1	0	1	0
Nemaha, Kansas, US	20131	Kansas	2020-03-05	2020-03-30	2020-05-04	1	0	0	3.82738493924026	11	20	83.280985617168	14.18681581	Thursday	10231	-25	-60	2020-04-04	2020-03-15	2020-05-24	2020-03-25	-30	-10	-80	-20	0	0	0	0	1	0	1	0
Nemaha, Kansas, US	20131	Kansas	2020-03-06	2020-03-30	2020-05-04	1	0	0	1.91369246962013	10	18.1428571428571	83.280985617168	14.18681581	Friday	10231	-24	-59	2020-04-04	2020-03-15	2020-05-24	2020-03-25	-29	-9	-79	-19	0	0	0	0	1	0	1	0
Nemaha, Kansas, US	20131	Kansas	2020-03-07	2020-03-30	2020-05-04	1	0	0	0	14	16.4285714285714	83.280985617168	14.18681581	Saturday	10231	-23	-58	2020-04-04	2020-03-15	2020-05-24	2020-03-25	-28	-8	-78	-18	0	0	0	0	1	0	1	0
Nemaha, Kansas, US	20131	Kansas	2020-03-08	2020-03-30	2020-05-04	1	0	0	0	35	17	83.280985617168	14.18681581	Sunday	10231	-22	-57	2020-04-04	2020-03-15	2020-05-24	2020-03-25	-27	-7	-77	-17	0	0	0	0	1	0	1	0
Nemaha, Kansas, US	20131	Kansas	2020-03-09	2020-03-30	2020-05-04	1	0	0	0	24	17	83.280985617168	14.18681581	Monday	10231	-21	-56	2020-04-04	2020-03-15	2020-05-24	2020-03-25	-26	-6	-76	-16	0	0	0	0	1	0	1	0
Nemaha, Kansas, US	20131	Kansas	2020-03-10	2020-03-30	2020-05-04	1	0	0	0	14	17.2857142857143	83.280985617168	14.18681581	Tuesday	10231	-20	-55	2020-04-04	2020-03-15	2020-05-24	2020-03-25	-25	-5	-75	-15	0	0	0	0	1	0	1	0
Nemaha, Kansas, US	20131	Kansas	2020-03-11	2020-03-30	2020-05-04	1	0	0	0	10	16.8571428571429	83.280985617168	14.18681581	Wednesday	10231	-19	-54	2020-04-04	2020-03-15	2020-05-24	2020-03-25	-24	-4	-74	-14	0	0	0	0	1	0	1	0
Nemaha, Kansas, US	20131	Kansas	2020-03-12	2020-03-30	2020-05-04	1	0	0	0	13	17.1428571428571	83.280985617168	14.18681581	Thursday	10231	-18	-53	2020-04-04	2020-03-15	2020-05-24	2020-03-25	-23	-3	-73	-13	0	0	0	0	1	0	1	0
Nemaha, Kansas, US	20131	Kansas	2020-03-13	2020-03-30	2020-05-04	1	0	0	0	11	17.2857142857143	83.280985617168	14.18681581	Friday	10231	-17	-52	2020-04-04	2020-03-15	2020-05-24	2020-03-25	-22	-2	-72	-12	0	0	0	0	1	0	1	0
Nemaha, Kansas, US	20131	Kansas	2020-03-14	2020-03-30	2020-05-04	1	0	0	0	36	20.4285714285714	83.280985617168	14.18681581	Saturday	10231	-16	-51	2020-04-04	2020-03-15	2020-05-24	2020-03-25	-21	-1	-71	-11	0	0	0	0	1	0	1	0
Nemaha, Kansas, US	20131	Kansas	2020-03-15	2020-03-30	2020-05-04	1	0	0	0	46	22	83.280985617168	14.18681581	Sunday	10231	-15	-50	2020-04-04	2020-03-15	2020-05-24	2020-03-25	-20	0	-70	-10	0	0	0	0	1	0	1	0
Nemaha, Kansas, US	20131	Kansas	2020-03-16	2020-03-30	2020-05-04	1	0	0	0	25	22.1428571428571	83.280985617168	14.18681581	Monday	10231	-14	-49	2020-04-04	2020-03-15	2020-05-24	2020-03-25	-19	1	-69	-9	0	1	0	0	1	0	1	1
Nemaha, Kansas, US	20131	Kansas	2020-03-17	2020-03-30	2020-05-04	1	0	0	0	16	22.4285714285714	83.280985617168	14.18681581	Tuesday	10231	-13	-48	2020-04-04	2020-03-15	2020-05-24	2020-03-25	-18	2	-68	-8	0	1	0	0	1	0	1	1
Nemaha, Kansas, US	20131	Kansas	2020-03-18	2020-03-30	2020-05-04	1	0	0	0	30	25.2857142857143	83.280985617168	14.18681581	Wednesday	10231	-12	-47	2020-04-04	2020-03-15	2020-05-24	2020-03-25	-17	3	-67	-7	0	1	0	0	1	0	1	1
Nemaha, Kansas, US	20131	Kansas	2020-03-19	2020-03-30	2020-05-04	1	0	0	0	25	27	83.280985617168	14.18681581	Thursday	10231	-11	-46	2020-04-04	2020-03-15	2020-05-24	2020-03-25	-16	4	-66	-6	0	1	0	0	1	0	1	1
Nemaha, Kansas, US	20131	Kansas	2020-03-20	2020-03-30	2020-05-04	1	0	0	0	25	29	83.280985617168	14.18681581	Friday	10231	-10	-45	2020-04-04	2020-03-15	2020-05-24	2020-03-25	-15	5	-65	-5	0	1	0	0	1	0	1	1
Nemaha, Kansas, US	20131	Kansas	2020-03-21	2020-03-30	2020-05-04	1	0	0	0	45	30.2857142857143	83.280985617168	14.18681581	Saturday	10231	-9	-44	2020-04-04	2020-03-15	2020-05-24	2020-03-25	-14	6	-64	-4	0	1	0	0	1	0	1	1
Nemaha, Kansas, US	20131	Kansas	2020-03-22	2020-03-30	2020-05-04	1	0	0	0	79	35	83.280985617168	14.18681581	Sunday	10231	-8	-43	2020-04-04	2020-03-15	2020-05-24	2020-03-25	-13	7	-63	-3	0	1	0	0	1	0	1	1
Nemaha, Kansas, US	20131	Kansas	2020-03-23	2020-03-30	2020-05-04	1	0	0	0	30	35.7142857142857	83.280985617168	14.18681581	Monday	10231	-7	-42	2020-04-04	2020-03-15	2020-05-24	2020-03-25	-12	8	-62	-2	0	1	0	0	1	0	1	1
Nemaha, Kansas, US	20131	Kansas	2020-03-24	2020-03-30	2020-05-04	1	0	0	0	36	38.5714285714286	83.280985617168	14.18681581	Tuesday	10231	-6	-41	2020-04-04	2020-03-15	2020-05-24	2020-03-25	-11	9	-61	-1	0	1	0	0	1	0	1	1
Nemaha, Kansas, US	20131	Kansas	2020-03-25	2020-03-30	2020-05-04	1	0	0	0	32	38.8571428571429	83.280985617168	14.18681581	Wednesday	10231	-5	-40	2020-04-04	2020-03-15	2020-05-24	2020-03-25	-10	10	-60	0	0	1	0	0	1	0	0	1
Nemaha, Kansas, US	20131	Kansas	2020-03-26	2020-03-30	2020-05-04	1	0	0	0	29	39.4285714285714	83.280985617168	14.18681581	Thursday	10231	-4	-39	2020-04-04	2020-03-15	2020-05-24	2020-03-25	-9	11	-59	1	0	1	0	1	1	0	0	1
Nemaha, Kansas, US	20131	Kansas	2020-03-27	2020-03-30	2020-05-04	1	0	0	0	26	39.5714285714286	83.280985617168	14.18681581	Friday	10231	-3	-38	2020-04-04	2020-03-15	2020-05-24	2020-03-25	-8	12	-58	2	0	1	0	1	1	0	0	1
Nemaha, Kansas, US	20131	Kansas	2020-03-28	2020-03-30	2020-05-04	1	0	0	0	49	40.1428571428571	83.280985617168	14.18681581	Saturday	10231	-2	-37	2020-04-04	2020-03-15	2020-05-24	2020-03-25	-7	13	-57	3	0	1	0	1	1	0	0	1
Nemaha, Kansas, US	20131	Kansas	2020-03-29	2020-03-30	2020-05-04	1	0	0	0	49	35.8571428571429	83.280985617168	14.18681581	Sunday	10231	-1	-36	2020-04-04	2020-03-15	2020-05-24	2020-03-25	-6	14	-56	4	0	1	0	1	1	0	0	1
Nemaha, Kansas, US	20131	Kansas	2020-03-30	2020-03-30	2020-05-04	1	0	0	0	33	36.2857142857143	83.280985617168	14.18681581	Monday	10231	0	-35	2020-04-04	2020-03-15	2020-05-24	2020-03-25	-5	15	-55	5	0	1	0	1	1	0	0	1
Nemaha, Kansas, US	20131	Kansas	2020-03-31	2020-03-30	2020-05-04	1	1	0	0	28	35.1428571428571	83.280985617168	14.18681581	Tuesday	10231	1	-34	2020-04-04	2020-03-15	2020-05-24	2020-03-25	-4	16	-54	6	0	1	0	1	1	0	0	1
Nemaha, Kansas, US	20131	Kansas	2020-04-01	2020-03-30	2020-05-04	1	1	0	0	28	34.5714285714286	83.280985617168	14.18681581	Wednesday	10231	2	-33	2020-04-04	2020-03-15	2020-05-24	2020-03-25	-3	17	-53	7	0	1	0	1	1	0	0	1
Nemaha, Kansas, US	20131	Kansas	2020-04-02	2020-03-30	2020-05-04	1	1	0	0	44	36.7142857142857	83.280985617168	14.18681581	Thursday	10231	3	-32	2020-04-04	2020-03-15	2020-05-24	2020-03-25	-2	18	-52	8	0	1	0	1	1	0	0	1
Nemaha, Kansas, US	20131	Kansas	2020-04-03	2020-03-30	2020-05-04	1	1	0	0	53	40.5714285714286	83.280985617168	14.18681581	Friday	10231	4	-31	2020-04-04	2020-03-15	2020-05-24	2020-03-25	-1	19	-51	9	0	1	0	1	1	0	0	1
Nemaha, Kansas, US	20131	Kansas	2020-04-04	2020-03-30	2020-05-04	1	1	0	0	46	40.1428571428571	83.280985617168	14.18681581	Saturday	10231	5	-30	2020-04-04	2020-03-15	2020-05-24	2020-03-25	0	20	-50	10	0	1	0	1	1	0	0	1
Nemaha, Kansas, US	20131	Kansas	2020-04-05	2020-03-30	2020-05-04	1	1	0	0	62	42	83.280985617168	14.18681581	Sunday	10231	6	-29	2020-04-04	2020-03-15	2020-05-24	2020-03-25	1	21	-49	11	1	1	0	1	1	1	0	1
Nemaha, Kansas, US	20131	Kansas	2020-04-06	2020-03-30	2020-05-04	1	1	0	0	35	42.2857142857143	83.280985617168	14.18681581	Monday	10231	7	-28	2020-04-04	2020-03-15	2020-05-24	2020-03-25	2	22	-48	12	1	1	0	1	1	1	0	1
Nemaha, Kansas, US	20131	Kansas	2020-04-07	2020-03-30	2020-05-04	1	1	0	0	20	41.1428571428571	83.280985617168	14.18681581	Tuesday	10231	8	-27	2020-04-04	2020-03-15	2020-05-24	2020-03-25	3	23	-47	13	1	1	0	1	1	1	0	1
Nemaha, Kansas, US	20131	Kansas	2020-04-08	2020-03-30	2020-05-04	1	1	0	0	28	41.1428571428571	83.280985617168	14.18681581	Wednesday	10231	9	-26	2020-04-04	2020-03-15	2020-05-24	2020-03-25	4	24	-46	14	1	1	0	1	1	1	0	1
Nemaha, Kansas, US	20131	Kansas	2020-04-09	2020-03-30	2020-05-04	1	1	0	0	35	39.8571428571429	83.280985617168	14.18681581	Thursday	10231	10	-25	2020-04-04	2020-03-15	2020-05-24	2020-03-25	5	25	-45	15	1	1	0	1	1	1	0	1
Nemaha, Kansas, US	20131	Kansas	2020-04-10	2020-03-30	2020-05-04	1	1	0	0	33	37	83.280985617168	14.18681581	Friday	10231	11	-24	2020-04-04	2020-03-15	2020-05-24	2020-03-25	6	26	-44	16	1	1	0	1	1	1	0	1
Nemaha, Kansas, US	20131	Kansas	2020-04-11	2020-03-30	2020-05-04	1	1	0	0	33	35.1428571428571	83.280985617168	14.18681581	Saturday	10231	12	-23	2020-04-04	2020-03-15	2020-05-24	2020-03-25	7	27	-43	17	1	1	0	1	1	1	0	1
Nemaha, Kansas, US	20131	Kansas	2020-04-12	2020-03-30	2020-05-04	1	1	0	0	83	38.1428571428571	83.280985617168	14.18681581	Sunday	10231	13	-22	2020-04-04	2020-03-15	2020-05-24	2020-03-25	8	28	-42	18	1	1	0	1	1	1	0	1
Nemaha, Kansas, US	20131	Kansas	2020-04-13	2020-03-30	2020-05-04	1	1	0	0	40	38.8571428571429	83.280985617168	14.18681581	Monday	10231	14	-21	2020-04-04	2020-03-15	2020-05-24	2020-03-25	9	29	-41	19	1	1	0	1	1	1	0	1
Nemaha, Kansas, US	20131	Kansas	2020-04-14	2020-03-30	2020-05-04	1	1	0	0	30	40.2857142857143	83.280985617168	14.18681581	Tuesday	10231	15	-20	2020-04-04	2020-03-15	2020-05-24	2020-03-25	10	30	-40	20	1	1	0	1	1	1	0	1
Nemaha, Kansas, US	20131	Kansas	2020-04-15	2020-03-30	2020-05-04	1	1	0	0	26	40	83.280985617168	14.18681581	Wednesday	10231	16	-19	2020-04-04	2020-03-15	2020-05-24	2020-03-25	11	31	-39	21	1	1	0	1	1	1	0	1
Nemaha, Kansas, US	20131	Kansas	2020-04-16	2020-03-30	2020-05-04	1	1	0	0	48	41.8571428571429	83.280985617168	14.18681581	Thursday	10231	17	-18	2020-04-04	2020-03-15	2020-05-24	2020-03-25	12	32	-38	22	1	1	0	1	1	1	0	1
Nemaha, Kansas, US	20131	Kansas	2020-04-17	2020-03-30	2020-05-04	1	1	0	0	34	42	83.280985617168	14.18681581	Friday	10231	18	-17	2020-04-04	2020-03-15	2020-05-24	2020-03-25	13	33	-37	23	1	1	0	1	1	1	0	1
Nemaha, Kansas, US	20131	Kansas	2020-04-18	2020-03-30	2020-05-04	1	1	0	0	35	42.2857142857143	83.280985617168	14.18681581	Saturday	10231	19	-16	2020-04-04	2020-03-15	2020-05-24	2020-03-25	14	34	-36	24	1	1	0	1	1	1	0	1
Nemaha, Kansas, US	20131	Kansas	2020-04-19	2020-03-30	2020-05-04	1	1	0	0	47	37.1428571428571	83.280985617168	14.18681581	Sunday	10231	20	-15	2020-04-04	2020-03-15	2020-05-24	2020-03-25	15	35	-35	25	1	1	0	1	1	1	0	1
Nemaha, Kansas, US	20131	Kansas	2020-04-20	2020-03-30	2020-05-04	1	1	0	0	22	34.5714285714286	83.280985617168	14.18681581	Monday	10231	21	-14	2020-04-04	2020-03-15	2020-05-24	2020-03-25	16	36	-34	26	1	1	0	1	1	1	0	1
Nemaha, Kansas, US	20131	Kansas	2020-04-21	2020-03-30	2020-05-04	1	1	0	0	25	33.8571428571429	83.280985617168	14.18681581	Tuesday	10231	22	-13	2020-04-04	2020-03-15	2020-05-24	2020-03-25	17	37	-33	27	1	1	0	1	1	1	0	1
Nemaha, Kansas, US	20131	Kansas	2020-04-22	2020-03-30	2020-05-04	1	1	0	0	34	35	83.280985617168	14.18681581	Wednesday	10231	23	-12	2020-04-04	2020-03-15	2020-05-24	2020-03-25	18	38	-32	28	1	1	0	1	1	1	0	1
Nemaha, Kansas, US	20131	Kansas	2020-04-23	2020-03-30	2020-05-04	1	1	0	0	20	31	83.280985617168	14.18681581	Thursday	10231	24	-11	2020-04-04	2020-03-15	2020-05-24	2020-03-25	19	39	-31	29	1	1	0	1	1	1	0	1
Nemaha, Kansas, US	20131	Kansas	2020-04-24	2020-03-30	2020-05-04	1	1	0	0	33	30.8571428571429	83.280985617168	14.18681581	Friday	10231	25	-10	2020-04-04	2020-03-15	2020-05-24	2020-03-25	20	40	-30	30	1	1	0	1	1	1	0	1
Nemaha, Kansas, US	20131	Kansas	2020-04-25	2020-03-30	2020-05-04	1	1	0	0	34	30.7142857142857	83.280985617168	14.18681581	Saturday	10231	26	-9	2020-04-04	2020-03-15	2020-05-24	2020-03-25	21	41	-29	31	1	1	0	1	1	1	0	1
Nemaha, Kansas, US	20131	Kansas	2020-04-26	2020-03-30	2020-05-04	1	1	0	0	45	30.4285714285714	83.280985617168	14.18681581	Sunday	10231	27	-8	2020-04-04	2020-03-15	2020-05-24	2020-03-25	22	42	-28	32	1	1	0	1	1	1	0	1
Nemaha, Kansas, US	20131	Kansas	2020-04-27	2020-03-30	2020-05-04	1	1	0.977421561919656	0.139631651702808	23	30.5714285714286	83.280985617168	14.18681581	Monday	10231	28	-7	2020-04-04	2020-03-15	2020-05-24	2020-03-25	23	43	-27	33	1	1	0	1	1	1	0	1
Nemaha, Kansas, US	20131	Kansas	2020-04-28	2020-03-30	2020-05-04	1	1	0.977421561919656	0.279263303405616	28	31	83.280985617168	14.18681581	Tuesday	10231	29	-6	2020-04-04	2020-03-15	2020-05-24	2020-03-25	24	44	-26	34	1	1	0	1	1	1	0	1
Nemaha, Kansas, US	20131	Kansas	2020-04-29	2020-03-30	2020-05-04	1	1	0.977421561919656	0.418894955108424	21	29.1428571428571	83.280985617168	14.18681581	Wednesday	10231	30	-5	2020-04-04	2020-03-15	2020-05-24	2020-03-25	25	45	-25	35	1	1	0	1	1	1	0	1
Nemaha, Kansas, US	20131	Kansas	2020-04-30	2020-03-30	2020-05-04	1	1	0.977421561919656	0.558526606811232	14	28.2857142857143	83.280985617168	14.18681581	Thursday	10231	31	-4	2020-04-04	2020-03-15	2020-05-24	2020-03-25	26	46	-24	36	1	1	0	1	1	1	0	1
Nemaha, Kansas, US	20131	Kansas	2020-05-01	2020-03-30	2020-05-04	1	1	0.977421561919656	0.69815825851404	18	26.1428571428571	83.280985617168	14.18681581	Friday	10231	32	-3	2020-04-04	2020-03-15	2020-05-24	2020-03-25	27	47	-23	37	1	1	0	1	1	1	0	1
Nemaha, Kansas, US	20131	Kansas	2020-05-02	2020-03-30	2020-05-04	1	1	0.977421561919656	0.837789910216848	26	25	83.280985617168	14.18681581	Saturday	10231	33	-2	2020-04-04	2020-03-15	2020-05-24	2020-03-25	28	48	-22	38	1	1	0	1	1	1	0	1
Nemaha, Kansas, US	20131	Kansas	2020-05-03	2020-03-30	2020-05-04	1	1	0.977421561919656	0.977421561919656	33	23.2857142857143	83.280985617168	14.18681581	Sunday	10231	34	-1	2020-04-04	2020-03-15	2020-05-24	2020-03-25	29	49	-21	39	1	1	0	1	1	1	0	1
Nemaha, Kansas, US	20131	Kansas	2020-05-04	2020-03-30	2020-05-04	0	1	0.977421561919656	0.977421561919656	31	24.4285714285714	83.280985617168	14.18681581	Monday	10231	35	0	2020-04-04	2020-03-15	2020-05-24	2020-03-25	30	50	-20	40	1	1	0	1	1	1	0	1
Nemaha, Kansas, US	20131	Kansas	2020-05-05	2020-03-30	2020-05-04	0	1	0.977421561919656	0.977421561919656	22	23.5714285714286	83.280985617168	14.18681581	Tuesday	10231	36	1	2020-04-04	2020-03-15	2020-05-24	2020-03-25	31	51	-19	41	1	1	0	1	1	1	0	1
Nemaha, Kansas, US	20131	Kansas	2020-05-06	2020-03-30	2020-05-04	0	1	0.977421561919656	0.977421561919656	22	23.7142857142857	83.280985617168	14.18681581	Wednesday	10231	37	2	2020-04-04	2020-03-15	2020-05-24	2020-03-25	32	52	-18	42	1	1	0	1	1	1	0	1
Nemaha, Kansas, US	20131	Kansas	2020-05-07	2020-03-30	2020-05-04	0	1	0.977421561919656	0.977421561919656	32	26.2857142857143	83.280985617168	14.18681581	Thursday	10231	38	3	2020-04-04	2020-03-15	2020-05-24	2020-03-25	33	53	-17	43	1	1	0	1	1	1	0	1
Nemaha, Kansas, US	20131	Kansas	2020-05-08	2020-03-30	2020-05-04	0	1	0.977421561919656	0.977421561919656	12	25.4285714285714	83.280985617168	14.18681581	Friday	10231	39	4	2020-04-04	2020-03-15	2020-05-24	2020-03-25	34	54	-16	44	1	1	0	1	1	1	0	1
Nemaha, Kansas, US	20131	Kansas	2020-05-09	2020-03-30	2020-05-04	0	1	0.977421561919656	0.977421561919656	23	25	83.280985617168	14.18681581	Saturday	10231	40	5	2020-04-04	2020-03-15	2020-05-24	2020-03-25	35	55	-15	45	1	1	0	1	1	1	0	1
Nemaha, Kansas, US	20131	Kansas	2020-05-10	2020-03-30	2020-05-04	0	1	0.977421561919656	0.977421561919656	39	25.8571428571429	83.280985617168	14.18681581	Sunday	10231	41	6	2020-04-04	2020-03-15	2020-05-24	2020-03-25	36	56	-14	46	1	1	0	1	1	1	0	1
Nemaha, Kansas, US	20131	Kansas	2020-05-11	2020-03-30	2020-05-04	0	1	0.977421561919656	0.977421561919656	24	24.8571428571429	83.280985617168	14.18681581	Monday	10231	42	7	2020-04-04	2020-03-15	2020-05-24	2020-03-25	37	57	-13	47	1	1	0	1	1	1	0	1
Nemaha, Kansas, US	20131	Kansas	2020-05-12	2020-03-30	2020-05-04	0	1	0.977421561919656	0.977421561919656	27	25.5714285714286	83.280985617168	14.18681581	Tuesday	10231	43	8	2020-04-04	2020-03-15	2020-05-24	2020-03-25	38	58	-12	48	1	1	0	1	1	1	0	1
Nemaha, Kansas, US	20131	Kansas	2020-05-13	2020-03-30	2020-05-04	0	1	0.977421561919656	0.977421561919656	20	25.2857142857143	83.280985617168	14.18681581	Wednesday	10231	44	9	2020-04-04	2020-03-15	2020-05-24	2020-03-25	39	59	-11	49	1	1	0	1	1	1	0	1
Nemaha, Kansas, US	20131	Kansas	2020-05-14	2020-03-30	2020-05-04	0	1	0.977421561919656	0.977421561919656	16	23	83.280985617168	14.18681581	Thursday	10231	45	10	2020-04-04	2020-03-15	2020-05-24	2020-03-25	40	60	-10	50	1	1	0	1	1	1	0	1
Nemaha, Kansas, US	20131	Kansas	2020-05-15	2020-03-30	2020-05-04	0	1	0.977421561919656	0.977421561919656	16	23.5714285714286	83.280985617168	14.18681581	Friday	10231	46	11	2020-04-04	2020-03-15	2020-05-24	2020-03-25	41	61	-9	51	1	1	0	1	1	1	0	1
Nemaha, Kansas, US	20131	Kansas	2020-05-16	2020-03-30	2020-05-04	0	1	0.977421561919656	0.977421561919656	24	23.7142857142857	83.280985617168	14.18681581	Saturday	10231	47	12	2020-04-04	2020-03-15	2020-05-24	2020-03-25	42	62	-8	52	1	1	0	1	1	1	0	1
Nemaha, Kansas, US	20131	Kansas	2020-05-17	2020-03-30	2020-05-04	0	1	0.977421561919656	0.977421561919656	49	25.1428571428571	83.280985617168	14.18681581	Sunday	10231	48	13	2020-04-04	2020-03-15	2020-05-24	2020-03-25	43	63	-7	53	1	1	0	1	1	1	0	1
Nemaha, Kansas, US	20131	Kansas	2020-05-18	2020-03-30	2020-05-04	0	1	2.93226468575897	1.25668486532527	16	24	83.280985617168	14.18681581	Monday	10231	49	14	2020-04-04	2020-03-15	2020-05-24	2020-03-25	44	64	-6	54	1	1	0	1	1	1	0	1
Nemaha, Kansas, US	20131	Kansas	2020-05-19	2020-03-30	2020-05-04	0	1	3.90968624767862	1.6755798204337	17	22.5714285714286	83.280985617168	14.18681581	Tuesday	10231	50	15	2020-04-04	2020-03-15	2020-05-24	2020-03-25	45	65	-5	55	1	1	0	1	1	1	0	1
Nemaha, Kansas, US	20131	Kansas	2020-05-20	2020-03-30	2020-05-04	0	1	7.81937249535725	2.65300138235335	10	21.1428571428571	83.280985617168	14.18681581	Wednesday	10231	51	16	2020-04-04	2020-03-15	2020-05-24	2020-03-25	46	66	-4	56	1	1	0	1	1	1	0	1
Nemaha, Kansas, US	20131	Kansas	2020-05-21	2020-03-30	2020-05-04	0	1	7.81937249535725	3.63042294427301	16	21.1428571428571	83.280985617168	14.18681581	Thursday	10231	52	17	2020-04-04	2020-03-15	2020-05-24	2020-03-25	47	67	-3	57	1	1	0	1	1	1	0	1
Nemaha, Kansas, US	20131	Kansas	2020-05-22	2020-03-30	2020-05-04	0	1	8.7967940572769	4.74747615789547	16	21.1428571428571	83.280985617168	14.18681581	Friday	10231	53	18	2020-04-04	2020-03-15	2020-05-24	2020-03-25	48	68	-2	58	1	1	0	1	1	1	0	1
Nemaha, Kansas, US	20131	Kansas	2020-05-23	2020-03-30	2020-05-04	0	1	8.7967940572769	5.86452937151794	16	20	83.280985617168	14.18681581	Saturday	10231	54	19	2020-04-04	2020-03-15	2020-05-24	2020-03-25	49	69	-1	59	1	1	0	1	1	1	0	1
Nemaha, Kansas, US	20131	Kansas	2020-05-24	2020-03-30	2020-05-04	0	1	12.7064803049555	7.54010919195163	49	20	83.280985617168	14.18681581	Sunday	10231	55	20	2020-04-04	2020-03-15	2020-05-24	2020-03-25	50	70	0	60	1	1	0	1	0	1	0	1
Nemaha, Kansas, US	20131	Kansas	2020-05-25	2020-03-30	2020-05-04	0	1	12.7064803049555	8.93642570897971	48	24.5714285714286	83.280985617168	14.18681581	Monday	10231	56	21	2020-04-04	2020-03-15	2020-05-24	2020-03-25	51	71	1	61	1	1	1	1	0	1	0	1
Nemaha, Kansas, US	20131	Kansas	2020-05-26	2020-03-30	2020-05-04	0	1	13.6839018668752	10.3327422260078	22	25.2857142857143	83.280985617168	14.18681581	Tuesday	10231	57	22	2020-04-04	2020-03-15	2020-05-24	2020-03-25	52	72	2	62	1	1	1	1	0	1	0	1
Nemaha, Kansas, US	20131	Kansas	2020-05-27	2020-03-30	2020-05-04	0	1	13.6839018668752	11.1705321362246	19	26.5714285714286	83.280985617168	14.18681581	Wednesday	10231	58	23	2020-04-04	2020-03-15	2020-05-24	2020-03-25	53	73	3	63	1	1	1	1	0	1	0	1
Nemaha, Kansas, US	20131	Kansas	2020-05-28	2020-03-30	2020-05-04	0	1	14.6613234287948	12.1479536981443	18	26.8571428571429	83.280985617168	14.18681581	Thursday	10231	59	24	2020-04-04	2020-03-15	2020-05-24	2020-03-25	54	74	4	64	1	1	1	1	0	1	0	1
Nemaha, Kansas, US	20131	Kansas	2020-05-29	2020-03-30	2020-05-04	0	1	15.6387449907145	13.125375260064	9	25.8571428571429	83.280985617168	14.18681581	Friday	10231	60	25	2020-04-04	2020-03-15	2020-05-24	2020-03-25	55	75	5	65	1	1	1	1	0	1	0	1
Nemaha, Kansas, US	20131	Kansas	2020-05-30	2020-03-30	2020-05-04	0	1	15.6387449907145	14.1027968219836	24	27	83.280985617168	14.18681581	Saturday	10231	61	26	2020-04-04	2020-03-15	2020-05-24	2020-03-25	56	76	6	66	1	1	1	1	0	1	0	1
Nemaha, Kansas, US	20131	Kansas	2020-05-31	2020-03-30	2020-05-04	0	1	15.6387449907145	14.521691777092	37	25.2857142857143	83.280985617168	14.18681581	Sunday	10231	62	27	2020-04-04	2020-03-15	2020-05-24	2020-03-25	57	77	7	67	1	1	1	1	0	1	0	1
Nemaha, Kansas, US	20131	Kansas	2020-06-01	2020-03-30	2020-05-04	0	1	17.5935881145538	15.2198500356061	15	20.5714285714286	83.280985617168	14.18681581	Monday	10231	63	28	2020-04-04	2020-03-15	2020-05-24	2020-03-25	58	78	8	68	1	1	1	1	0	1	0	1
Nemaha, Kansas, US	20131	Kansas	2020-06-02	2020-03-30	2020-05-04	0	1	18.5710096764735	15.9180082941201	17	19.8571428571429	83.280985617168	14.18681581	Tuesday	10231	64	29	2020-04-04	2020-03-15	2020-05-24	2020-03-25	59	79	9	69	1	1	1	1	0	1	0	1
Nemaha, Kansas, US	20131	Kansas	2020-06-03	2020-03-30	2020-05-04	0	1	18.5710096764735	16.6161665526342	15	19.2857142857143	83.280985617168	14.18681581	Wednesday	10231	65	30	2020-04-04	2020-03-15	2020-05-24	2020-03-25	60	80	10	70	1	1	1	1	0	1	0	1
Nemaha, Kansas, US	20131	Kansas	2020-06-04	2020-03-30	2020-05-04	0	1	18.5710096764735	17.1746931594454	18	19.2857142857143	83.280985617168	14.18681581	Thursday	10231	66	31	2020-04-04	2020-03-15	2020-05-24	2020-03-25	61	81	11	71	1	1	1	1	0	1	0	1
Nemaha, Kansas, US	20131	Kansas	2020-06-05	2020-03-30	2020-05-04	0	1	18.5710096764735	17.5935881145538	13	19.8571428571429	83.280985617168	14.18681581	Friday	10231	67	32	2020-04-04	2020-03-15	2020-05-24	2020-03-25	62	82	12	72	1	1	1	1	0	1	0	1
Nemaha, Kansas, US	20131	Kansas	2020-06-06	2020-03-30	2020-05-04	0	1	18.5710096764735	18.0124830696622	24	19.8571428571429	83.280985617168	14.18681581	Saturday	10231	68	33	2020-04-04	2020-03-15	2020-05-24	2020-03-25	63	83	13	73	1	1	1	1	0	1	0	1
Nemaha, Kansas, US	20131	Kansas	2020-06-07	2020-03-30	2020-05-04	0	1	18.5710096764735	18.4313780247707	39	20.1428571428571	83.280985617168	14.18681581	Sunday	10231	69	34	2020-04-04	2020-03-15	2020-05-24	2020-03-25	64	84	14	74	1	1	1	1	0	1	0	1
Nemaha, Kansas, US	20131	Kansas	2020-06-08	2020-03-30	2020-05-04	0	1	18.5710096764735	18.5710096764735	11	19.5714285714286	83.280985617168	14.18681581	Monday	10231	70	35	2020-04-04	2020-03-15	2020-05-24	2020-03-25	65	85	15	75	1	1	1	1	0	1	0	1
Nemaha, Kansas, US	20131	Kansas	2020-06-09	2020-03-30	2020-05-04	0	1	18.5710096764735	18.5710096764735	24	20.5714285714286	83.280985617168	14.18681581	Tuesday	10231	71	36	2020-04-04	2020-03-15	2020-05-24	2020-03-25	66	86	16	76	1	1	1	1	0	1	0	1
Nemaha, Kansas, US	20131	Kansas	2020-06-10	2020-03-30	2020-05-04	0	1	18.5710096764735	18.5710096764735	10	19.8571428571429	83.280985617168	14.18681581	Wednesday	10231	72	37	2020-04-04	2020-03-15	2020-05-24	2020-03-25	67	87	17	77	1	1	1	1	0	1	0	1
Nemaha, Kansas, US	20131	Kansas	2020-06-11	2020-03-30	2020-05-04	0	1	19.5484312383931	18.7106413281763	11	18.8571428571429	83.280985617168	14.18681581	Thursday	10231	73	38	2020-04-04	2020-03-15	2020-05-24	2020-03-25	68	88	18	78	1	1	1	1	0	1	0	1
Nemaha, Kansas, US	20131	Kansas	2020-06-12	2020-03-30	2020-05-04	0	1	19.5484312383931	18.8502729798791	12	18.7142857142857	83.280985617168	14.18681581	Friday	10231	74	39	2020-04-04	2020-03-15	2020-05-24	2020-03-25	69	89	19	79	1	1	1	1	0	1	0	1
Nemaha, Kansas, US	20131	Kansas	2020-06-13	2020-03-30	2020-05-04	0	1	19.5484312383931	18.9899046315819	17	17.7142857142857	83.280985617168	14.18681581	Saturday	10231	75	40	2020-04-04	2020-03-15	2020-05-24	2020-03-25	70	90	20	80	1	1	1	1	0	1	0	1
Nemaha, Kansas, US	20131	Kansas	2020-06-14	2020-03-30	2020-05-04	0	1	19.5484312383931	19.1295362832847	27	16	83.280985617168	14.18681581	Sunday	10231	76	41	2020-04-04	2020-03-15	2020-05-24	2020-03-25	71	91	21	81	1	1	1	1	0	1	0	1
Nemaha, Kansas, US	20131	Kansas	2020-06-15	2020-03-30	2020-05-04	0	1	20.5258528003128	19.4087995866903	17	16.8571428571429	83.280985617168	14.18681581	Monday	10231	77	42	2020-04-04	2020-03-15	2020-05-24	2020-03-25	72	92	22	82	1	1	1	1	0	1	0	1
Nemaha, Kansas, US	20131	Kansas	2020-06-16	2020-03-30	2020-05-04	0	1	20.5258528003128	19.6880628900959	18	16	83.280985617168	14.18681581	Tuesday	10231	78	43	2020-04-04	2020-03-15	2020-05-24	2020-03-25	73	93	23	83	1	1	1	1	0	1	0	1
Nemaha, Kansas, US	20131	Kansas	2020-06-17	2020-03-30	2020-05-04	0	1	21.5032743622324	20.1069578452044	18	17.1428571428571	83.280985617168	14.18681581	Wednesday	10231	79	44	2020-04-04	2020-03-15	2020-05-24	2020-03-25	74	94	24	84	1	1	1	1	0	1	0	1
Nemaha, Kansas, US	20131	Kansas	2020-06-18	2020-03-30	2020-05-04	0	1	21.5032743622324	20.38622114861	17	18	83.280985617168	14.18681581	Thursday	10231	80	45	2020-04-04	2020-03-15	2020-05-24	2020-03-25	75	95	25	85	1	1	1	1	0	1	0	1
Nemaha, Kansas, US	20131	Kansas	2020-06-19	2020-03-30	2020-05-04	0	1	21.5032743622324	20.6654844520156	15	18.4285714285714	83.280985617168	14.18681581	Friday	10231	81	46	2020-04-04	2020-03-15	2020-05-24	2020-03-25	76	96	26	86	1	1	1	1	0	1	0	1
Nemaha, Kansas, US	20131	Kansas	2020-06-20	2020-03-30	2020-05-04	0	1	21.5032743622324	20.9447477554212	19	18.7142857142857	83.280985617168	14.18681581	Saturday	10231	82	47	2020-04-04	2020-03-15	2020-05-24	2020-03-25	77	97	27	87	1	1	1	1	0	1	0	1
Nemaha, Kansas, US	20131	Kansas	2020-06-21	2020-03-30	2020-05-04	0	1	21.5032743622324	21.2240110588268	26	18.5714285714286	83.280985617168	14.18681581	Sunday	10231	83	48	2020-04-04	2020-03-15	2020-05-24	2020-03-25	78	98	28	88	1	1	1	1	0	1	0	1
Nemaha, Kansas, US	20131	Kansas	2020-06-22	2020-03-30	2020-05-04	0	1	22.4806959241521	21.5032743622324	17	18.5714285714286	83.280985617168	14.18681581	Monday	10231	84	49	2020-04-04	2020-03-15	2020-05-24	2020-03-25	79	99	29	89	1	1	1	1	0	1	0	1
Nemaha, Kansas, US	20131	Kansas	2020-06-23	2020-03-30	2020-05-04	0	1	22.4806959241521	21.782537665638	18	18.5714285714286	83.280985617168	14.18681581	Tuesday	10231	85	50	2020-04-04	2020-03-15	2020-05-24	2020-03-25	80	100	30	90	1	1	1	1	0	1	0	1
Nemaha, Kansas, US	20131	Kansas	2020-06-24	2020-03-30	2020-05-04	0	1	23.4581174860717	22.0618009690437	17	18.4285714285714	83.280985617168	14.18681581	Wednesday	10231	86	51	2020-04-04	2020-03-15	2020-05-24	2020-03-25	81	101	31	91	1	1	1	1	0	1	0	1
Nemaha, Kansas, US	20131	Kansas	2020-06-25	2020-03-30	2020-05-04	0	1	23.4581174860717	22.3410642724493	17	18.4285714285714	83.280985617168	14.18681581	Thursday	10231	87	52	2020-04-04	2020-03-15	2020-05-24	2020-03-25	82	102	32	92	1	1	1	1	0	1	0	1
Nemaha, Kansas, US	20131	Kansas	2020-06-26	2020-03-30	2020-05-04	0	1	23.4581174860717	22.6203275758549	16	18.5714285714286	83.280985617168	14.18681581	Friday	10231	88	53	2020-04-04	2020-03-15	2020-05-24	2020-03-25	83	103	33	93	1	1	1	1	0	1	0	1
Nemaha, Kansas, US	20131	Kansas	2020-06-27	2020-03-30	2020-05-04	0	1	23.4581174860717	22.8995908792605	24	19.2857142857143	83.280985617168	14.18681581	Saturday	10231	89	54	2020-04-04	2020-03-15	2020-05-24	2020-03-25	84	104	34	94	1	1	1	1	0	1	0	1
Nemaha, Kansas, US	20131	Kansas	2020-06-28	2020-03-30	2020-05-04	0	1	23.4581174860717	23.1788541826661	28	19.5714285714286	83.280985617168	14.18681581	Sunday	10231	90	55	2020-04-04	2020-03-15	2020-05-24	2020-03-25	85	105	35	95	1	1	1	1	0	1	0	1
Nemaha, Kansas, US	20131	Kansas	2020-06-29	2020-03-30	2020-05-04	0	1	23.4581174860717	23.3184858343689	27	21	83.280985617168	14.18681581	Monday	10231	91	56	2020-04-04	2020-03-15	2020-05-24	2020-03-25	86	106	36	96	1	1	1	1	0	1	0	1
Nemaha, Kansas, US	20131	Kansas	2020-06-30	2020-03-30	2020-05-04	0	1	25.4129606099111	23.7373807894774	16	20.7142857142857	83.280985617168	14.18681581	Tuesday	10231	92	57	2020-04-04	2020-03-15	2020-05-24	2020-03-25	87	107	37	97	1	1	1	1	0	1	0	1
Nemaha, Kansas, US	20131	Kansas	2020-07-01	2020-03-30	2020-05-04	0	1	26.3903821718307	24.1562757445858	14	20.2857142857143	83.280985617168	14.18681581	Wednesday	10231	93	58	2020-04-04	2020-03-15	2020-05-24	2020-03-25	88	108	38	98	1	1	1	1	0	1	0	1
Nemaha, Kansas, US	20131	Kansas	2020-07-02	2020-03-30	2020-05-04	0	1	26.3903821718307	24.5751706996942	13	19.7142857142857	83.280985617168	14.18681581	Thursday	10231	94	59	2020-04-04	2020-03-15	2020-05-24	2020-03-25	89	109	39	99	1	1	1	1	0	1	0	1
Nemaha, Kansas, US	20131	Kansas	2020-07-03	2020-03-30	2020-05-04	0	1	26.3903821718307	24.9940656548026	20	20.2857142857143	83.280985617168	14.18681581	Friday	10231	95	60	2020-04-04	2020-03-15	2020-05-24	2020-03-25	90	110	40	100	1	1	1	1	0	1	0	1
Nemaha, Kansas, US	20131	Kansas	2020-07-04	2020-03-30	2020-05-04	0	1	26.3903821718307	25.4129606099111	29	21	83.280985617168	14.18681581	Saturday	10231	96	61	2020-04-04	2020-03-15	2020-05-24	2020-03-25	91	111	41	101	1	1	1	1	0	1	0	1
Nemaha, Kansas, US	20131	Kansas	2020-07-05	2020-03-30	2020-05-04	0	1	26.3903821718307	25.8318555650195	33	21.7142857142857	83.280985617168	14.18681581	Sunday	10231	97	62	2020-04-04	2020-03-15	2020-05-24	2020-03-25	92	112	42	102	1	1	1	1	0	1	0	1
Neosho, Kansas, US	20133	Kansas	2020-03-01	2020-03-30	2020-05-04	1	0	0	6.96664207851815	37	24	103.576080617861	28.89378723	Sunday	16007	-29	-64	2020-04-04	2020-03-15	2020-05-24	2020-03-25	-34	-14	-84	-24	0	0	0	0	1	0	1	0
Neosho, Kansas, US	20133	Kansas	2020-03-02	2020-03-30	2020-05-04	1	0	0	5.94213589050078	18	23.4285714285714	103.576080617861	28.89378723	Monday	16007	-28	-63	2020-04-04	2020-03-15	2020-05-24	2020-03-25	-33	-13	-83	-23	0	0	0	0	1	0	1	0
Neosho, Kansas, US	20133	Kansas	2020-03-03	2020-03-30	2020-05-04	1	0	0	4.9176297024834	15	22.7142857142857	103.576080617861	28.89378723	Tuesday	16007	-27	-62	2020-04-04	2020-03-15	2020-05-24	2020-03-25	-32	-12	-82	-22	0	0	0	0	1	0	1	0
Neosho, Kansas, US	20133	Kansas	2020-03-04	2020-03-30	2020-05-04	1	0	0	3.68822227686255	14	23	103.576080617861	28.89378723	Wednesday	16007	-26	-61	2020-04-04	2020-03-15	2020-05-24	2020-03-25	-31	-11	-81	-21	0	0	0	0	1	0	1	0
Neosho, Kansas, US	20133	Kansas	2020-03-05	2020-03-30	2020-05-04	1	0	0	2.4588148512417	14	22	103.576080617861	28.89378723	Thursday	16007	-25	-60	2020-04-04	2020-03-15	2020-05-24	2020-03-25	-30	-10	-80	-20	0	0	0	0	1	0	1	0
Neosho, Kansas, US	20133	Kansas	2020-03-06	2020-03-30	2020-05-04	1	0	0	1.22940742562085	16	20	103.576080617861	28.89378723	Friday	16007	-24	-59	2020-04-04	2020-03-15	2020-05-24	2020-03-25	-29	-9	-79	-19	0	0	0	0	1	0	1	0
Neosho, Kansas, US	20133	Kansas	2020-03-07	2020-03-30	2020-05-04	1	0	0	0	29	20.4285714285714	103.576080617861	28.89378723	Saturday	16007	-23	-58	2020-04-04	2020-03-15	2020-05-24	2020-03-25	-28	-8	-78	-18	0	0	0	0	1	0	1	0
Neosho, Kansas, US	20133	Kansas	2020-03-08	2020-03-30	2020-05-04	1	0	0	0	35	20.1428571428571	103.576080617861	28.89378723	Sunday	16007	-22	-57	2020-04-04	2020-03-15	2020-05-24	2020-03-25	-27	-7	-77	-17	0	0	0	0	1	0	1	0
Neosho, Kansas, US	20133	Kansas	2020-03-09	2020-03-30	2020-05-04	1	0	0	0	19	20.2857142857143	103.576080617861	28.89378723	Monday	16007	-21	-56	2020-04-04	2020-03-15	2020-05-24	2020-03-25	-26	-6	-76	-16	0	0	0	0	1	0	1	0
Neosho, Kansas, US	20133	Kansas	2020-03-10	2020-03-30	2020-05-04	1	0	0	0	17	20.5714285714286	103.576080617861	28.89378723	Tuesday	16007	-20	-55	2020-04-04	2020-03-15	2020-05-24	2020-03-25	-25	-5	-75	-15	0	0	0	0	1	0	1	0
Neosho, Kansas, US	20133	Kansas	2020-03-11	2020-03-30	2020-05-04	1	0	0	0	12	20.2857142857143	103.576080617861	28.89378723	Wednesday	16007	-19	-54	2020-04-04	2020-03-15	2020-05-24	2020-03-25	-24	-4	-74	-14	0	0	0	0	1	0	1	0
Neosho, Kansas, US	20133	Kansas	2020-03-12	2020-03-30	2020-05-04	1	0	0	0	14	20.2857142857143	103.576080617861	28.89378723	Thursday	16007	-18	-53	2020-04-04	2020-03-15	2020-05-24	2020-03-25	-23	-3	-73	-13	0	0	0	0	1	0	1	0
Neosho, Kansas, US	20133	Kansas	2020-03-13	2020-03-30	2020-05-04	1	0	0	0	15	20.1428571428571	103.576080617861	28.89378723	Friday	16007	-17	-52	2020-04-04	2020-03-15	2020-05-24	2020-03-25	-22	-2	-72	-12	0	0	0	0	1	0	1	0
Neosho, Kansas, US	20133	Kansas	2020-03-14	2020-03-30	2020-05-04	1	0	0	0	35	21	103.576080617861	28.89378723	Saturday	16007	-16	-51	2020-04-04	2020-03-15	2020-05-24	2020-03-25	-21	-1	-71	-11	0	0	0	0	1	0	1	0
Neosho, Kansas, US	20133	Kansas	2020-03-15	2020-03-30	2020-05-04	1	0	0	0	44	22.2857142857143	103.576080617861	28.89378723	Sunday	16007	-15	-50	2020-04-04	2020-03-15	2020-05-24	2020-03-25	-20	0	-70	-10	0	0	0	0	1	0	1	0
Neosho, Kansas, US	20133	Kansas	2020-03-16	2020-03-30	2020-05-04	1	0	0	0	27	23.4285714285714	103.576080617861	28.89378723	Monday	16007	-14	-49	2020-04-04	2020-03-15	2020-05-24	2020-03-25	-19	1	-69	-9	0	1	0	0	1	0	1	1
Neosho, Kansas, US	20133	Kansas	2020-03-17	2020-03-30	2020-05-04	1	0	0	0	25	24.5714285714286	103.576080617861	28.89378723	Tuesday	16007	-13	-48	2020-04-04	2020-03-15	2020-05-24	2020-03-25	-18	2	-68	-8	0	1	0	0	1	0	1	1
Neosho, Kansas, US	20133	Kansas	2020-03-18	2020-03-30	2020-05-04	1	0	0	0	37	28.1428571428571	103.576080617861	28.89378723	Wednesday	16007	-12	-47	2020-04-04	2020-03-15	2020-05-24	2020-03-25	-17	3	-67	-7	0	1	0	0	1	0	1	1
Neosho, Kansas, US	20133	Kansas	2020-03-19	2020-03-30	2020-05-04	1	0	0	0	27	30	103.576080617861	28.89378723	Thursday	16007	-11	-46	2020-04-04	2020-03-15	2020-05-24	2020-03-25	-16	4	-66	-6	0	1	0	0	1	0	1	1
Neosho, Kansas, US	20133	Kansas	2020-03-20	2020-03-30	2020-05-04	1	0	0	0	36	33	103.576080617861	28.89378723	Friday	16007	-10	-45	2020-04-04	2020-03-15	2020-05-24	2020-03-25	-15	5	-65	-5	0	1	0	0	1	0	1	1
Neosho, Kansas, US	20133	Kansas	2020-03-21	2020-03-30	2020-05-04	1	0	0	0	48	34.8571428571429	103.576080617861	28.89378723	Saturday	16007	-9	-44	2020-04-04	2020-03-15	2020-05-24	2020-03-25	-14	6	-64	-4	0	1	0	0	1	0	1	1
Neosho, Kansas, US	20133	Kansas	2020-03-22	2020-03-30	2020-05-04	1	0	0	0	61	37.2857142857143	103.576080617861	28.89378723	Sunday	16007	-8	-43	2020-04-04	2020-03-15	2020-05-24	2020-03-25	-13	7	-63	-3	0	1	0	0	1	0	1	1
Neosho, Kansas, US	20133	Kansas	2020-03-23	2020-03-30	2020-05-04	1	0	0	0	37	38.7142857142857	103.576080617861	28.89378723	Monday	16007	-7	-42	2020-04-04	2020-03-15	2020-05-24	2020-03-25	-12	8	-62	-2	0	1	0	0	1	0	1	1
Neosho, Kansas, US	20133	Kansas	2020-03-24	2020-03-30	2020-05-04	1	0	0	0	36	40.2857142857143	103.576080617861	28.89378723	Tuesday	16007	-6	-41	2020-04-04	2020-03-15	2020-05-24	2020-03-25	-11	9	-61	-1	0	1	0	0	1	0	1	1
Neosho, Kansas, US	20133	Kansas	2020-03-25	2020-03-30	2020-05-04	1	0	0.624726682076591	0.0892466688680845	36	40.1428571428571	103.576080617861	28.89378723	Wednesday	16007	-5	-40	2020-04-04	2020-03-15	2020-05-24	2020-03-25	-10	10	-60	0	0	1	0	0	1	0	0	1
Neosho, Kansas, US	20133	Kansas	2020-03-26	2020-03-30	2020-05-04	1	0	0.624726682076591	0.178493337736169	34	41.1428571428571	103.576080617861	28.89378723	Thursday	16007	-4	-39	2020-04-04	2020-03-15	2020-05-24	2020-03-25	-9	11	-59	1	0	1	0	1	1	0	0	1
Neosho, Kansas, US	20133	Kansas	2020-03-27	2020-03-30	2020-05-04	1	0	0.624726682076591	0.267740006604253	30	40.2857142857143	103.576080617861	28.89378723	Friday	16007	-3	-38	2020-04-04	2020-03-15	2020-05-24	2020-03-25	-8	12	-58	2	0	1	0	1	1	0	0	1
Neosho, Kansas, US	20133	Kansas	2020-03-28	2020-03-30	2020-05-04	1	0	0.624726682076591	0.356986675472338	46	40	103.576080617861	28.89378723	Saturday	16007	-2	-37	2020-04-04	2020-03-15	2020-05-24	2020-03-25	-7	13	-57	3	0	1	0	1	1	0	0	1
Neosho, Kansas, US	20133	Kansas	2020-03-29	2020-03-30	2020-05-04	1	0	0.624726682076591	0.446233344340422	50	38.4285714285714	103.576080617861	28.89378723	Sunday	16007	-1	-36	2020-04-04	2020-03-15	2020-05-24	2020-03-25	-6	14	-56	4	0	1	0	1	1	0	0	1
Neosho, Kansas, US	20133	Kansas	2020-03-30	2020-03-30	2020-05-04	1	0	0.624726682076591	0.535480013208507	50	40.2857142857143	103.576080617861	28.89378723	Monday	16007	0	-35	2020-04-04	2020-03-15	2020-05-24	2020-03-25	-5	15	-55	5	0	1	0	1	1	0	0	1
Neosho, Kansas, US	20133	Kansas	2020-03-31	2020-03-30	2020-05-04	1	1	0.624726682076591	0.624726682076591	45	41.5714285714286	103.576080617861	28.89378723	Tuesday	16007	1	-34	2020-04-04	2020-03-15	2020-05-24	2020-03-25	-4	16	-54	6	0	1	0	1	1	0	0	1
Neosho, Kansas, US	20133	Kansas	2020-04-01	2020-03-30	2020-05-04	1	1	0.624726682076591	0.624726682076591	35	41.4285714285714	103.576080617861	28.89378723	Wednesday	16007	2	-33	2020-04-04	2020-03-15	2020-05-24	2020-03-25	-3	17	-53	7	0	1	0	1	1	0	0	1
Neosho, Kansas, US	20133	Kansas	2020-04-02	2020-03-30	2020-05-04	1	1	0.624726682076591	0.624726682076591	47	43.2857142857143	103.576080617861	28.89378723	Thursday	16007	3	-32	2020-04-04	2020-03-15	2020-05-24	2020-03-25	-2	18	-52	8	0	1	0	1	1	0	0	1
Neosho, Kansas, US	20133	Kansas	2020-04-03	2020-03-30	2020-05-04	1	1	0.624726682076591	0.624726682076591	50	46.1428571428571	103.576080617861	28.89378723	Friday	16007	4	-31	2020-04-04	2020-03-15	2020-05-24	2020-03-25	-1	19	-51	9	0	1	0	1	1	0	0	1
Neosho, Kansas, US	20133	Kansas	2020-04-04	2020-03-30	2020-05-04	1	1	0.624726682076591	0.624726682076591	64	48.7142857142857	103.576080617861	28.89378723	Saturday	16007	5	-30	2020-04-04	2020-03-15	2020-05-24	2020-03-25	0	20	-50	10	0	1	0	1	1	0	0	1
Neosho, Kansas, US	20133	Kansas	2020-04-05	2020-03-30	2020-05-04	1	1	0.624726682076591	0.624726682076591	68	51.2857142857143	103.576080617861	28.89378723	Sunday	16007	6	-29	2020-04-04	2020-03-15	2020-05-24	2020-03-25	1	21	-49	11	1	1	0	1	1	1	0	1
Neosho, Kansas, US	20133	Kansas	2020-04-06	2020-03-30	2020-05-04	1	1	0.624726682076591	0.624726682076591	48	51	103.576080617861	28.89378723	Monday	16007	7	-28	2020-04-04	2020-03-15	2020-05-24	2020-03-25	2	22	-48	12	1	1	0	1	1	1	0	1
Neosho, Kansas, US	20133	Kansas	2020-04-07	2020-03-30	2020-05-04	1	1	0.624726682076591	0.624726682076591	40	50.2857142857143	103.576080617861	28.89378723	Tuesday	16007	8	-27	2020-04-04	2020-03-15	2020-05-24	2020-03-25	3	23	-47	13	1	1	0	1	1	1	0	1
Neosho, Kansas, US	20133	Kansas	2020-04-08	2020-03-30	2020-05-04	1	1	0.624726682076591	0.624726682076591	31	49.7142857142857	103.576080617861	28.89378723	Wednesday	16007	9	-26	2020-04-04	2020-03-15	2020-05-24	2020-03-25	4	24	-46	14	1	1	0	1	1	1	0	1
Neosho, Kansas, US	20133	Kansas	2020-04-09	2020-03-30	2020-05-04	1	1	0.624726682076591	0.624726682076591	37	48.2857142857143	103.576080617861	28.89378723	Thursday	16007	10	-25	2020-04-04	2020-03-15	2020-05-24	2020-03-25	5	25	-45	15	1	1	0	1	1	1	0	1
Neosho, Kansas, US	20133	Kansas	2020-04-10	2020-03-30	2020-05-04	1	1	0.624726682076591	0.624726682076591	30	45.4285714285714	103.576080617861	28.89378723	Friday	16007	11	-24	2020-04-04	2020-03-15	2020-05-24	2020-03-25	6	26	-44	16	1	1	0	1	1	1	0	1
Neosho, Kansas, US	20133	Kansas	2020-04-11	2020-03-30	2020-05-04	1	1	1.24945336415318	0.713973350944676	46	42.8571428571429	103.576080617861	28.89378723	Saturday	16007	12	-23	2020-04-04	2020-03-15	2020-05-24	2020-03-25	7	27	-43	17	1	1	0	1	1	1	0	1
Neosho, Kansas, US	20133	Kansas	2020-04-12	2020-03-30	2020-05-04	1	1	1.24945336415318	0.80322001981276	66	42.5714285714286	103.576080617861	28.89378723	Sunday	16007	13	-22	2020-04-04	2020-03-15	2020-05-24	2020-03-25	8	28	-42	18	1	1	0	1	1	1	0	1
Neosho, Kansas, US	20133	Kansas	2020-04-13	2020-03-30	2020-05-04	1	1	1.24945336415318	0.892466688680845	45	42.1428571428571	103.576080617861	28.89378723	Monday	16007	14	-21	2020-04-04	2020-03-15	2020-05-24	2020-03-25	9	29	-41	19	1	1	0	1	1	1	0	1
Neosho, Kansas, US	20133	Kansas	2020-04-14	2020-03-30	2020-05-04	1	1	1.24945336415318	0.981713357548929	33	41.1428571428571	103.576080617861	28.89378723	Tuesday	16007	15	-20	2020-04-04	2020-03-15	2020-05-24	2020-03-25	10	30	-40	20	1	1	0	1	1	1	0	1
Neosho, Kansas, US	20133	Kansas	2020-04-15	2020-03-30	2020-05-04	1	1	1.24945336415318	1.07096002641701	24	40.1428571428571	103.576080617861	28.89378723	Wednesday	16007	16	-19	2020-04-04	2020-03-15	2020-05-24	2020-03-25	11	31	-39	21	1	1	0	1	1	1	0	1
Neosho, Kansas, US	20133	Kansas	2020-04-16	2020-03-30	2020-05-04	1	1	1.24945336415318	1.1602066952851	25	38.4285714285714	103.576080617861	28.89378723	Thursday	16007	17	-18	2020-04-04	2020-03-15	2020-05-24	2020-03-25	12	32	-38	22	1	1	0	1	1	1	0	1
Neosho, Kansas, US	20133	Kansas	2020-04-17	2020-03-30	2020-05-04	1	1	1.24945336415318	1.24945336415318	34	39	103.576080617861	28.89378723	Friday	16007	18	-17	2020-04-04	2020-03-15	2020-05-24	2020-03-25	13	33	-37	23	1	1	0	1	1	1	0	1
Neosho, Kansas, US	20133	Kansas	2020-04-18	2020-03-30	2020-05-04	1	1	1.24945336415318	1.24945336415318	43	38.5714285714286	103.576080617861	28.89378723	Saturday	16007	19	-16	2020-04-04	2020-03-15	2020-05-24	2020-03-25	14	34	-36	24	1	1	0	1	1	1	0	1
Neosho, Kansas, US	20133	Kansas	2020-04-19	2020-03-30	2020-05-04	1	1	1.24945336415318	1.24945336415318	52	36.5714285714286	103.576080617861	28.89378723	Sunday	16007	20	-15	2020-04-04	2020-03-15	2020-05-24	2020-03-25	15	35	-35	25	1	1	0	1	1	1	0	1
Neosho, Kansas, US	20133	Kansas	2020-04-20	2020-03-30	2020-05-04	1	1	1.24945336415318	1.24945336415318	33	34.8571428571429	103.576080617861	28.89378723	Monday	16007	21	-14	2020-04-04	2020-03-15	2020-05-24	2020-03-25	16	36	-34	26	1	1	0	1	1	1	0	1
Neosho, Kansas, US	20133	Kansas	2020-04-21	2020-03-30	2020-05-04	1	1	1.24945336415318	1.24945336415318	30	34.4285714285714	103.576080617861	28.89378723	Tuesday	16007	22	-13	2020-04-04	2020-03-15	2020-05-24	2020-03-25	17	37	-33	27	1	1	0	1	1	1	0	1
Neosho, Kansas, US	20133	Kansas	2020-04-22	2020-03-30	2020-05-04	1	1	1.24945336415318	1.24945336415318	40	36.7142857142857	103.576080617861	28.89378723	Wednesday	16007	23	-12	2020-04-04	2020-03-15	2020-05-24	2020-03-25	18	38	-32	28	1	1	0	1	1	1	0	1
Neosho, Kansas, US	20133	Kansas	2020-04-23	2020-03-30	2020-05-04	1	1	1.24945336415318	1.24945336415318	33	37.8571428571429	103.576080617861	28.89378723	Thursday	16007	24	-11	2020-04-04	2020-03-15	2020-05-24	2020-03-25	19	39	-31	29	1	1	0	1	1	1	0	1
Neosho, Kansas, US	20133	Kansas	2020-04-24	2020-03-30	2020-05-04	1	1	1.24945336415318	1.24945336415318	35	38	103.576080617861	28.89378723	Friday	16007	25	-10	2020-04-04	2020-03-15	2020-05-24	2020-03-25	20	40	-30	30	1	1	0	1	1	1	0	1
Neosho, Kansas, US	20133	Kansas	2020-04-25	2020-03-30	2020-05-04	1	1	1.24945336415318	1.24945336415318	42	37.8571428571429	103.576080617861	28.89378723	Saturday	16007	26	-9	2020-04-04	2020-03-15	2020-05-24	2020-03-25	21	41	-29	31	1	1	0	1	1	1	0	1
Neosho, Kansas, US	20133	Kansas	2020-04-26	2020-03-30	2020-05-04	1	1	1.24945336415318	1.24945336415318	49	37.4285714285714	103.576080617861	28.89378723	Sunday	16007	27	-8	2020-04-04	2020-03-15	2020-05-24	2020-03-25	22	42	-28	32	1	1	0	1	1	1	0	1
Neosho, Kansas, US	20133	Kansas	2020-04-27	2020-03-30	2020-05-04	1	1	1.24945336415318	1.24945336415318	34	37.5714285714286	103.576080617861	28.89378723	Monday	16007	28	-7	2020-04-04	2020-03-15	2020-05-24	2020-03-25	23	43	-27	33	1	1	0	1	1	1	0	1
Neosho, Kansas, US	20133	Kansas	2020-04-28	2020-03-30	2020-05-04	1	1	1.24945336415318	1.24945336415318	29	37.4285714285714	103.576080617861	28.89378723	Tuesday	16007	29	-6	2020-04-04	2020-03-15	2020-05-24	2020-03-25	24	44	-26	34	1	1	0	1	1	1	0	1
Neosho, Kansas, US	20133	Kansas	2020-04-29	2020-03-30	2020-05-04	1	1	1.87418004622977	1.33870003302127	22	34.8571428571429	103.576080617861	28.89378723	Wednesday	16007	30	-5	2020-04-04	2020-03-15	2020-05-24	2020-03-25	25	45	-25	35	1	1	0	1	1	1	0	1
Neosho, Kansas, US	20133	Kansas	2020-04-30	2020-03-30	2020-05-04	1	1	1.24945336415318	1.33870003302127	23	33.4285714285714	103.576080617861	28.89378723	Thursday	16007	31	-4	2020-04-04	2020-03-15	2020-05-24	2020-03-25	26	46	-24	36	1	1	0	1	1	1	0	1
Neosho, Kansas, US	20133	Kansas	2020-05-01	2020-03-30	2020-05-04	1	1	1.24945336415318	1.33870003302127	18	31	103.576080617861	28.89378723	Friday	16007	32	-3	2020-04-04	2020-03-15	2020-05-24	2020-03-25	27	47	-23	37	1	1	0	1	1	1	0	1
Neosho, Kansas, US	20133	Kansas	2020-05-02	2020-03-30	2020-05-04	1	1	1.24945336415318	1.33870003302127	20	27.8571428571429	103.576080617861	28.89378723	Saturday	16007	33	-2	2020-04-04	2020-03-15	2020-05-24	2020-03-25	28	48	-22	38	1	1	0	1	1	1	0	1
Neosho, Kansas, US	20133	Kansas	2020-05-03	2020-03-30	2020-05-04	1	1	1.24945336415318	1.33870003302127	46	27.4285714285714	103.576080617861	28.89378723	Sunday	16007	34	-1	2020-04-04	2020-03-15	2020-05-24	2020-03-25	29	49	-21	39	1	1	0	1	1	1	0	1
Neosho, Kansas, US	20133	Kansas	2020-05-04	2020-03-30	2020-05-04	0	1	1.24945336415318	1.33870003302127	33	27.2857142857143	103.576080617861	28.89378723	Monday	16007	35	0	2020-04-04	2020-03-15	2020-05-24	2020-03-25	30	50	-20	40	1	1	0	1	1	1	0	1
Neosho, Kansas, US	20133	Kansas	2020-05-05	2020-03-30	2020-05-04	0	1	1.24945336415318	1.33870003302127	22	26.2857142857143	103.576080617861	28.89378723	Tuesday	16007	36	1	2020-04-04	2020-03-15	2020-05-24	2020-03-25	31	51	-19	41	1	1	0	1	1	1	0	1
Neosho, Kansas, US	20133	Kansas	2020-05-06	2020-03-30	2020-05-04	0	1	1.24945336415318	1.24945336415318	21	26.1428571428571	103.576080617861	28.89378723	Wednesday	16007	37	2	2020-04-04	2020-03-15	2020-05-24	2020-03-25	32	52	-18	42	1	1	0	1	1	1	0	1
Neosho, Kansas, US	20133	Kansas	2020-05-07	2020-03-30	2020-05-04	0	1	1.24945336415318	1.24945336415318	29	27	103.576080617861	28.89378723	Thursday	16007	38	3	2020-04-04	2020-03-15	2020-05-24	2020-03-25	33	53	-17	43	1	1	0	1	1	1	0	1
Neosho, Kansas, US	20133	Kansas	2020-05-08	2020-03-30	2020-05-04	0	1	1.24945336415318	1.24945336415318	24	27.8571428571429	103.576080617861	28.89378723	Friday	16007	39	4	2020-04-04	2020-03-15	2020-05-24	2020-03-25	34	54	-16	44	1	1	0	1	1	1	0	1
Neosho, Kansas, US	20133	Kansas	2020-05-09	2020-03-30	2020-05-04	0	1	1.24945336415318	1.24945336415318	26	28.7142857142857	103.576080617861	28.89378723	Saturday	16007	40	5	2020-04-04	2020-03-15	2020-05-24	2020-03-25	35	55	-15	45	1	1	0	1	1	1	0	1
Neosho, Kansas, US	20133	Kansas	2020-05-10	2020-03-30	2020-05-04	0	1	1.24945336415318	1.24945336415318	39	27.7142857142857	103.576080617861	28.89378723	Sunday	16007	41	6	2020-04-04	2020-03-15	2020-05-24	2020-03-25	36	56	-14	46	1	1	0	1	1	1	0	1
Neosho, Kansas, US	20133	Kansas	2020-05-11	2020-03-30	2020-05-04	0	1	1.24945336415318	1.24945336415318	39	28.5714285714286	103.576080617861	28.89378723	Monday	16007	42	7	2020-04-04	2020-03-15	2020-05-24	2020-03-25	37	57	-13	47	1	1	0	1	1	1	0	1
Neosho, Kansas, US	20133	Kansas	2020-05-12	2020-03-30	2020-05-04	0	1	1.24945336415318	1.24945336415318	39	31	103.576080617861	28.89378723	Tuesday	16007	43	8	2020-04-04	2020-03-15	2020-05-24	2020-03-25	38	58	-12	48	1	1	0	1	1	1	0	1
Neosho, Kansas, US	20133	Kansas	2020-05-13	2020-03-30	2020-05-04	0	1	1.24945336415318	1.24945336415318	31	32.4285714285714	103.576080617861	28.89378723	Wednesday	16007	44	9	2020-04-04	2020-03-15	2020-05-24	2020-03-25	39	59	-11	49	1	1	0	1	1	1	0	1
Neosho, Kansas, US	20133	Kansas	2020-05-14	2020-03-30	2020-05-04	0	1	1.24945336415318	1.24945336415318	30	32.5714285714286	103.576080617861	28.89378723	Thursday	16007	45	10	2020-04-04	2020-03-15	2020-05-24	2020-03-25	40	60	-10	50	1	1	0	1	1	1	0	1
Neosho, Kansas, US	20133	Kansas	2020-05-15	2020-03-30	2020-05-04	0	1	1.24945336415318	1.24945336415318	21	32.1428571428571	103.576080617861	28.89378723	Friday	16007	46	11	2020-04-04	2020-03-15	2020-05-24	2020-03-25	41	61	-9	51	1	1	0	1	1	1	0	1
Neosho, Kansas, US	20133	Kansas	2020-05-16	2020-03-30	2020-05-04	0	1	1.24945336415318	1.24945336415318	29	32.5714285714286	103.576080617861	28.89378723	Saturday	16007	47	12	2020-04-04	2020-03-15	2020-05-24	2020-03-25	42	62	-8	52	1	1	0	1	1	1	0	1
Neosho, Kansas, US	20133	Kansas	2020-05-17	2020-03-30	2020-05-04	0	1	1.24945336415318	1.24945336415318	48	33.8571428571429	103.576080617861	28.89378723	Sunday	16007	48	13	2020-04-04	2020-03-15	2020-05-24	2020-03-25	43	63	-7	53	1	1	0	1	1	1	0	1
Neosho, Kansas, US	20133	Kansas	2020-05-18	2020-03-30	2020-05-04	0	1	1.24945336415318	1.24945336415318	23	31.5714285714286	103.576080617861	28.89378723	Monday	16007	49	14	2020-04-04	2020-03-15	2020-05-24	2020-03-25	44	64	-6	54	1	1	0	1	1	1	0	1
Neosho, Kansas, US	20133	Kansas	2020-05-19	2020-03-30	2020-05-04	0	1	1.24945336415318	1.24945336415318	23	29.2857142857143	103.576080617861	28.89378723	Tuesday	16007	50	15	2020-04-04	2020-03-15	2020-05-24	2020-03-25	45	65	-5	55	1	1	0	1	1	1	0	1
Neosho, Kansas, US	20133	Kansas	2020-05-20	2020-03-30	2020-05-04	0	1	1.24945336415318	1.24945336415318	25	28.4285714285714	103.576080617861	28.89378723	Wednesday	16007	51	16	2020-04-04	2020-03-15	2020-05-24	2020-03-25	46	66	-4	56	1	1	0	1	1	1	0	1
Neosho, Kansas, US	20133	Kansas	2020-05-21	2020-03-30	2020-05-04	0	1	1.24945336415318	1.24945336415318	24	27.5714285714286	103.576080617861	28.89378723	Thursday	16007	52	17	2020-04-04	2020-03-15	2020-05-24	2020-03-25	47	67	-3	57	1	1	0	1	1	1	0	1
Neosho, Kansas, US	20133	Kansas	2020-05-22	2020-03-30	2020-05-04	0	1	1.24945336415318	1.24945336415318	19	27.2857142857143	103.576080617861	28.89378723	Friday	16007	53	18	2020-04-04	2020-03-15	2020-05-24	2020-03-25	48	68	-2	58	1	1	0	1	1	1	0	1
Neosho, Kansas, US	20133	Kansas	2020-05-23	2020-03-30	2020-05-04	0	1	1.24945336415318	1.24945336415318	22	26.2857142857143	103.576080617861	28.89378723	Saturday	16007	54	19	2020-04-04	2020-03-15	2020-05-24	2020-03-25	49	69	-1	59	1	1	0	1	1	1	0	1
Neosho, Kansas, US	20133	Kansas	2020-05-24	2020-03-30	2020-05-04	0	1	1.24945336415318	1.24945336415318	39	25	103.576080617861	28.89378723	Sunday	16007	55	20	2020-04-04	2020-03-15	2020-05-24	2020-03-25	50	70	0	60	1	1	0	1	0	1	0	1
Neosho, Kansas, US	20133	Kansas	2020-05-25	2020-03-30	2020-05-04	0	1	1.24945336415318	1.24945336415318	49	28.7142857142857	103.576080617861	28.89378723	Monday	16007	56	21	2020-04-04	2020-03-15	2020-05-24	2020-03-25	51	71	1	61	1	1	1	1	0	1	0	1
Neosho, Kansas, US	20133	Kansas	2020-05-26	2020-03-30	2020-05-04	0	1	1.24945336415318	1.24945336415318	23	28.7142857142857	103.576080617861	28.89378723	Tuesday	16007	57	22	2020-04-04	2020-03-15	2020-05-24	2020-03-25	52	72	2	62	1	1	1	1	0	1	0	1
Neosho, Kansas, US	20133	Kansas	2020-05-27	2020-03-30	2020-05-04	0	1	1.24945336415318	1.24945336415318	15	27.2857142857143	103.576080617861	28.89378723	Wednesday	16007	58	23	2020-04-04	2020-03-15	2020-05-24	2020-03-25	53	73	3	63	1	1	1	1	0	1	0	1
Neosho, Kansas, US	20133	Kansas	2020-05-28	2020-03-30	2020-05-04	0	1	1.24945336415318	1.24945336415318	24	27.2857142857143	103.576080617861	28.89378723	Thursday	16007	59	24	2020-04-04	2020-03-15	2020-05-24	2020-03-25	54	74	4	64	1	1	1	1	0	1	0	1
Neosho, Kansas, US	20133	Kansas	2020-05-29	2020-03-30	2020-05-04	0	1	1.24945336415318	1.24945336415318	16	26.8571428571429	103.576080617861	28.89378723	Friday	16007	60	25	2020-04-04	2020-03-15	2020-05-24	2020-03-25	55	75	5	65	1	1	1	1	0	1	0	1
Neosho, Kansas, US	20133	Kansas	2020-05-30	2020-03-30	2020-05-04	0	1	1.24945336415318	1.24945336415318	22	26.8571428571429	103.576080617861	28.89378723	Saturday	16007	61	26	2020-04-04	2020-03-15	2020-05-24	2020-03-25	56	76	6	66	1	1	1	1	0	1	0	1
Neosho, Kansas, US	20133	Kansas	2020-05-31	2020-03-30	2020-05-04	0	1	1.24945336415318	1.24945336415318	41	27.1428571428571	103.576080617861	28.89378723	Sunday	16007	62	27	2020-04-04	2020-03-15	2020-05-24	2020-03-25	57	77	7	67	1	1	1	1	0	1	0	1
Neosho, Kansas, US	20133	Kansas	2020-06-01	2020-03-30	2020-05-04	0	1	1.24945336415318	1.24945336415318	19	22.8571428571429	103.576080617861	28.89378723	Monday	16007	63	28	2020-04-04	2020-03-15	2020-05-24	2020-03-25	58	78	8	68	1	1	1	1	0	1	0	1
Neosho, Kansas, US	20133	Kansas	2020-06-02	2020-03-30	2020-05-04	0	1	1.24945336415318	1.24945336415318	24	23	103.576080617861	28.89378723	Tuesday	16007	64	29	2020-04-04	2020-03-15	2020-05-24	2020-03-25	59	79	9	69	1	1	1	1	0	1	0	1
Neosho, Kansas, US	20133	Kansas	2020-06-03	2020-03-30	2020-05-04	0	1	1.24945336415318	1.24945336415318	13	22.7142857142857	103.576080617861	28.89378723	Wednesday	16007	65	30	2020-04-04	2020-03-15	2020-05-24	2020-03-25	60	80	10	70	1	1	1	1	0	1	0	1
Neosho, Kansas, US	20133	Kansas	2020-06-04	2020-03-30	2020-05-04	0	1	1.24945336415318	1.24945336415318	16	21.5714285714286	103.576080617861	28.89378723	Thursday	16007	66	31	2020-04-04	2020-03-15	2020-05-24	2020-03-25	61	81	11	71	1	1	1	1	0	1	0	1
Neosho, Kansas, US	20133	Kansas	2020-06-05	2020-03-30	2020-05-04	0	1	1.24945336415318	1.24945336415318	10	20.7142857142857	103.576080617861	28.89378723	Friday	16007	67	32	2020-04-04	2020-03-15	2020-05-24	2020-03-25	62	82	12	72	1	1	1	1	0	1	0	1
Neosho, Kansas, US	20133	Kansas	2020-06-06	2020-03-30	2020-05-04	0	1	1.24945336415318	1.24945336415318	22	20.7142857142857	103.576080617861	28.89378723	Saturday	16007	68	33	2020-04-04	2020-03-15	2020-05-24	2020-03-25	63	83	13	73	1	1	1	1	0	1	0	1
Neosho, Kansas, US	20133	Kansas	2020-06-07	2020-03-30	2020-05-04	0	1	1.87418004622977	1.33870003302127	35	19.8571428571429	103.576080617861	28.89378723	Sunday	16007	69	34	2020-04-04	2020-03-15	2020-05-24	2020-03-25	64	84	14	74	1	1	1	1	0	1	0	1
Neosho, Kansas, US	20133	Kansas	2020-06-08	2020-03-30	2020-05-04	0	1	1.87418004622977	1.42794670188935	22	20.2857142857143	103.576080617861	28.89378723	Monday	16007	70	35	2020-04-04	2020-03-15	2020-05-24	2020-03-25	65	85	15	75	1	1	1	1	0	1	0	1
Neosho, Kansas, US	20133	Kansas	2020-06-09	2020-03-30	2020-05-04	0	1	1.87418004622977	1.51719337075744	26	20.5714285714286	103.576080617861	28.89378723	Tuesday	16007	71	36	2020-04-04	2020-03-15	2020-05-24	2020-03-25	66	86	16	76	1	1	1	1	0	1	0	1
Neosho, Kansas, US	20133	Kansas	2020-06-10	2020-03-30	2020-05-04	0	1	2.49890672830637	1.69568670849361	20	21.5714285714286	103.576080617861	28.89378723	Wednesday	16007	72	37	2020-04-04	2020-03-15	2020-05-24	2020-03-25	67	87	17	77	1	1	1	1	0	1	0	1
Neosho, Kansas, US	20133	Kansas	2020-06-11	2020-03-30	2020-05-04	0	1	2.49890672830637	1.87418004622977	11	20.8571428571429	103.576080617861	28.89378723	Thursday	16007	73	38	2020-04-04	2020-03-15	2020-05-24	2020-03-25	68	88	18	78	1	1	1	1	0	1	0	1
Neosho, Kansas, US	20133	Kansas	2020-06-12	2020-03-30	2020-05-04	0	1	3.74836009245955	2.23116672170211	15	21.5714285714286	103.576080617861	28.89378723	Friday	16007	74	39	2020-04-04	2020-03-15	2020-05-24	2020-03-25	69	89	19	79	1	1	1	1	0	1	0	1
Neosho, Kansas, US	20133	Kansas	2020-06-13	2020-03-30	2020-05-04	0	1	3.74836009245955	2.58815339717445	24	21.8571428571429	103.576080617861	28.89378723	Saturday	16007	75	40	2020-04-04	2020-03-15	2020-05-24	2020-03-25	70	90	20	80	1	1	1	1	0	1	0	1
Neosho, Kansas, US	20133	Kansas	2020-06-14	2020-03-30	2020-05-04	0	1	3.74836009245955	2.8558934037787	33	21.5714285714286	103.576080617861	28.89378723	Sunday	16007	76	41	2020-04-04	2020-03-15	2020-05-24	2020-03-25	71	91	21	81	1	1	1	1	0	1	0	1
Neosho, Kansas, US	20133	Kansas	2020-06-15	2020-03-30	2020-05-04	0	1	4.99781345661273	3.30212674811913	25	22	103.576080617861	28.89378723	Monday	16007	77	42	2020-04-04	2020-03-15	2020-05-24	2020-03-25	72	92	22	82	1	1	1	1	0	1	0	1
Neosho, Kansas, US	20133	Kansas	2020-06-16	2020-03-30	2020-05-04	0	1	4.99781345661273	3.74836009245955	23	21.5714285714286	103.576080617861	28.89378723	Tuesday	16007	78	43	2020-04-04	2020-03-15	2020-05-24	2020-03-25	73	93	23	83	1	1	1	1	0	1	0	1
Neosho, Kansas, US	20133	Kansas	2020-06-17	2020-03-30	2020-05-04	0	1	6.24726682076592	4.28384010566806	24	22.1428571428571	103.576080617861	28.89378723	Wednesday	16007	79	44	2020-04-04	2020-03-15	2020-05-24	2020-03-25	74	94	24	84	1	1	1	1	0	1	0	1
Neosho, Kansas, US	20133	Kansas	2020-06-18	2020-03-30	2020-05-04	0	1	6.24726682076592	4.81932011887656	22	23.7142857142857	103.576080617861	28.89378723	Thursday	16007	80	45	2020-04-04	2020-03-15	2020-05-24	2020-03-25	75	95	25	85	1	1	1	1	0	1	0	1
Neosho, Kansas, US	20133	Kansas	2020-06-19	2020-03-30	2020-05-04	0	1	10.6203535953021	5.80103347642549	18	24.1428571428571	103.576080617861	28.89378723	Friday	16007	81	46	2020-04-04	2020-03-15	2020-05-24	2020-03-25	76	96	26	86	1	1	1	1	0	1	0	1
Neosho, Kansas, US	20133	Kansas	2020-06-20	2020-03-30	2020-05-04	0	1	10.6203535953021	6.78274683397442	25	24.2857142857143	103.576080617861	28.89378723	Saturday	16007	82	47	2020-04-04	2020-03-15	2020-05-24	2020-03-25	77	97	27	87	1	1	1	1	0	1	0	1
Neosho, Kansas, US	20133	Kansas	2020-06-21	2020-03-30	2020-05-04	0	1	10.6203535953021	7.76446019152335	30	23.8571428571429	103.576080617861	28.89378723	Sunday	16007	83	48	2020-04-04	2020-03-15	2020-05-24	2020-03-25	78	98	28	88	1	1	1	1	0	1	0	1
Neosho, Kansas, US	20133	Kansas	2020-06-22	2020-03-30	2020-05-04	0	1	10.6203535953021	8.56768021133611	28	24.2857142857143	103.576080617861	28.89378723	Monday	16007	84	49	2020-04-04	2020-03-15	2020-05-24	2020-03-25	79	99	29	89	1	1	1	1	0	1	0	1
Neosho, Kansas, US	20133	Kansas	2020-06-23	2020-03-30	2020-05-04	0	1	10.6203535953021	9.37090023114887	25	24.5714285714286	103.576080617861	28.89378723	Tuesday	16007	85	50	2020-04-04	2020-03-15	2020-05-24	2020-03-25	80	100	30	90	1	1	1	1	0	1	0	1
Neosho, Kansas, US	20133	Kansas	2020-06-24	2020-03-30	2020-05-04	0	1	10.6203535953021	9.99562691322546	26	24.8571428571429	103.576080617861	28.89378723	Wednesday	16007	86	51	2020-04-04	2020-03-15	2020-05-24	2020-03-25	81	101	31	91	1	1	1	1	0	1	0	1
Neosho, Kansas, US	20133	Kansas	2020-06-25	2020-03-30	2020-05-04	0	1	10.6203535953021	10.6203535953021	25	25.2857142857143	103.576080617861	28.89378723	Thursday	16007	87	52	2020-04-04	2020-03-15	2020-05-24	2020-03-25	82	102	32	92	1	1	1	1	0	1	0	1
Neosho, Kansas, US	20133	Kansas	2020-06-26	2020-03-30	2020-05-04	0	1	14.3687136877616	11.1558336085106	21	25.7142857142857	103.576080617861	28.89378723	Friday	16007	88	53	2020-04-04	2020-03-15	2020-05-24	2020-03-25	83	103	33	93	1	1	1	1	0	1	0	1
Neosho, Kansas, US	20133	Kansas	2020-06-27	2020-03-30	2020-05-04	0	1	18.1170737802212	12.2267936349276	30	26.4285714285714	103.576080617861	28.89378723	Saturday	16007	89	54	2020-04-04	2020-03-15	2020-05-24	2020-03-25	84	104	34	94	1	1	1	1	0	1	0	1
Neosho, Kansas, US	20133	Kansas	2020-06-28	2020-03-30	2020-05-04	0	1	18.1170737802212	13.2977536613446	42	28.1428571428571	103.576080617861	28.89378723	Sunday	16007	90	55	2020-04-04	2020-03-15	2020-05-24	2020-03-25	85	105	35	95	1	1	1	1	0	1	0	1
Neosho, Kansas, US	20133	Kansas	2020-06-29	2020-03-30	2020-05-04	0	1	19.9912538264509	14.6364536943659	38	29.5714285714286	103.576080617861	28.89378723	Monday	16007	91	56	2020-04-04	2020-03-15	2020-05-24	2020-03-25	86	106	36	96	1	1	1	1	0	1	0	1
Neosho, Kansas, US	20133	Kansas	2020-06-30	2020-03-30	2020-05-04	0	1	19.9912538264509	15.9751537273871	26	29.7142857142857	103.576080617861	28.89378723	Tuesday	16007	92	57	2020-04-04	2020-03-15	2020-05-24	2020-03-25	87	107	37	97	1	1	1	1	0	1	0	1
Neosho, Kansas, US	20133	Kansas	2020-07-01	2020-03-30	2020-05-04	0	1	19.9912538264509	17.3138537604084	23	29.2857142857143	103.576080617861	28.89378723	Wednesday	16007	93	58	2020-04-04	2020-03-15	2020-05-24	2020-03-25	88	108	38	98	1	1	1	1	0	1	0	1
Neosho, Kansas, US	20133	Kansas	2020-07-02	2020-03-30	2020-05-04	0	1	19.9912538264509	18.6525537934297	20	28.5714285714286	103.576080617861	28.89378723	Thursday	16007	94	59	2020-04-04	2020-03-15	2020-05-24	2020-03-25	89	109	39	99	1	1	1	1	0	1	0	1
Neosho, Kansas, US	20133	Kansas	2020-07-03	2020-03-30	2020-05-04	0	1	20.6159805085275	19.5450204821105	29	29.7142857142857	103.576080617861	28.89378723	Friday	16007	95	60	2020-04-04	2020-03-15	2020-05-24	2020-03-25	90	110	40	100	1	1	1	1	0	1	0	1
Neosho, Kansas, US	20133	Kansas	2020-07-04	2020-03-30	2020-05-04	0	1	20.6159805085275	19.9020071575828	40	31.1428571428571	103.576080617861	28.89378723	Saturday	16007	96	61	2020-04-04	2020-03-15	2020-05-24	2020-03-25	91	111	41	101	1	1	1	1	0	1	0	1
Neosho, Kansas, US	20133	Kansas	2020-07-05	2020-03-30	2020-05-04	0	1	20.6159805085275	20.2589938330552	44	31.4285714285714	103.576080617861	28.89378723	Sunday	16007	97	62	2020-04-04	2020-03-15	2020-05-24	2020-03-25	92	112	42	102	1	1	1	1	0	1	0	1
Neshoba, Mississippi, US	28099	Mississippi	2020-03-01	2020-04-03	2020-04-27	1	0	0	17.4031004292765	23	29.2857142857143	121.702733230951	52.05030737	Sunday	29118	-33	-57	2020-04-08	2020-03-19	2020-05-17	2020-03-18	-38	-18	-77	-17	0	0	0	0	1	0	1	0
Neshoba, Mississippi, US	28099	Mississippi	2020-03-02	2020-04-03	2020-04-27	1	0	0	14.5472070254978	11	27.1428571428571	121.702733230951	52.05030737	Monday	29118	-32	-56	2020-04-08	2020-03-19	2020-05-17	2020-03-18	-37	-17	-76	-16	0	0	0	0	1	0	1	0
Neshoba, Mississippi, US	28099	Mississippi	2020-03-03	2020-04-03	2020-04-27	1	0	0	11.6913136217191	14	25.8571428571429	121.702733230951	52.05030737	Tuesday	29118	-31	-55	2020-04-08	2020-03-19	2020-05-17	2020-03-18	-36	-16	-75	-15	0	0	0	0	1	0	1	0
Neshoba, Mississippi, US	28099	Mississippi	2020-03-04	2020-04-03	2020-04-27	1	0	0	8.83542021794037	18	25.5714285714286	121.702733230951	52.05030737	Wednesday	29118	-30	-54	2020-04-08	2020-03-19	2020-05-17	2020-03-18	-35	-15	-74	-14	0	0	0	0	1	0	1	0
Neshoba, Mississippi, US	28099	Mississippi	2020-03-05	2020-04-03	2020-04-27	1	0	0	5.89028014529358	8	22.5714285714286	121.702733230951	52.05030737	Thursday	29118	-29	-53	2020-04-08	2020-03-19	2020-05-17	2020-03-18	-34	-14	-73	-13	0	0	0	0	1	0	1	0
Neshoba, Mississippi, US	28099	Mississippi	2020-03-06	2020-04-03	2020-04-27	1	0	0	2.94514007264679	7	17.8571428571429	121.702733230951	52.05030737	Friday	29118	-28	-52	2020-04-08	2020-03-19	2020-05-17	2020-03-18	-33	-13	-72	-12	0	0	0	0	1	0	1	0
Neshoba, Mississippi, US	28099	Mississippi	2020-03-07	2020-04-03	2020-04-27	1	0	0	0	16	13.8571428571429	121.702733230951	52.05030737	Saturday	29118	-27	-51	2020-04-08	2020-03-19	2020-05-17	2020-03-18	-32	-12	-71	-11	0	0	0	0	1	0	1	0
Neshoba, Mississippi, US	28099	Mississippi	2020-03-08	2020-04-03	2020-04-27	1	0	0	0	24	14	121.702733230951	52.05030737	Sunday	29118	-26	-50	2020-04-08	2020-03-19	2020-05-17	2020-03-18	-31	-11	-70	-10	0	0	0	0	1	0	1	0
Neshoba, Mississippi, US	28099	Mississippi	2020-03-09	2020-04-03	2020-04-27	1	0	0	0	18	15	121.702733230951	52.05030737	Monday	29118	-25	-49	2020-04-08	2020-03-19	2020-05-17	2020-03-18	-30	-10	-69	-9	0	0	0	0	1	0	1	0
Neshoba, Mississippi, US	28099	Mississippi	2020-03-10	2020-04-03	2020-04-27	1	0	0	0	12	14.7142857142857	121.702733230951	52.05030737	Tuesday	29118	-24	-48	2020-04-08	2020-03-19	2020-05-17	2020-03-18	-29	-9	-68	-8	0	0	0	0	1	0	1	0
Neshoba, Mississippi, US	28099	Mississippi	2020-03-11	2020-04-03	2020-04-27	1	0	0	0	10	13.5714285714286	121.702733230951	52.05030737	Wednesday	29118	-23	-47	2020-04-08	2020-03-19	2020-05-17	2020-03-18	-28	-8	-67	-7	0	0	0	0	1	0	1	0
Neshoba, Mississippi, US	28099	Mississippi	2020-03-12	2020-04-03	2020-04-27	1	0	0	0	10	13.8571428571429	121.702733230951	52.05030737	Thursday	29118	-22	-46	2020-04-08	2020-03-19	2020-05-17	2020-03-18	-27	-7	-66	-6	0	0	0	0	1	0	1	0
Neshoba, Mississippi, US	28099	Mississippi	2020-03-13	2020-04-03	2020-04-27	1	0	0	0	9	14.1428571428571	121.702733230951	52.05030737	Friday	29118	-21	-45	2020-04-08	2020-03-19	2020-05-17	2020-03-18	-26	-6	-65	-5	0	0	0	0	1	0	1	0
Neshoba, Mississippi, US	28099	Mississippi	2020-03-14	2020-04-03	2020-04-27	1	0	0	0	18	14.4285714285714	121.702733230951	52.05030737	Saturday	29118	-20	-44	2020-04-08	2020-03-19	2020-05-17	2020-03-18	-25	-5	-64	-4	0	0	0	0	1	0	1	0
Neshoba, Mississippi, US	28099	Mississippi	2020-03-15	2020-04-03	2020-04-27	1	0	0	0	32	15.5714285714286	121.702733230951	52.05030737	Sunday	29118	-19	-43	2020-04-08	2020-03-19	2020-05-17	2020-03-18	-24	-4	-63	-3	0	0	0	0	1	0	1	0
Neshoba, Mississippi, US	28099	Mississippi	2020-03-16	2020-04-03	2020-04-27	1	0	0	0	13	14.8571428571429	121.702733230951	52.05030737	Monday	29118	-18	-42	2020-04-08	2020-03-19	2020-05-17	2020-03-18	-23	-3	-62	-2	0	0	0	0	1	0	1	0
Neshoba, Mississippi, US	28099	Mississippi	2020-03-17	2020-04-03	2020-04-27	1	0	0	0	16	15.4285714285714	121.702733230951	52.05030737	Tuesday	29118	-17	-41	2020-04-08	2020-03-19	2020-05-17	2020-03-18	-22	-2	-61	-1	0	0	0	0	1	0	1	0
Neshoba, Mississippi, US	28099	Mississippi	2020-03-18	2020-04-03	2020-04-27	1	0	0	0	20	16.8571428571429	121.702733230951	52.05030737	Wednesday	29118	-16	-40	2020-04-08	2020-03-19	2020-05-17	2020-03-18	-21	-1	-60	0	0	0	0	0	1	0	0	0
Neshoba, Mississippi, US	28099	Mississippi	2020-03-19	2020-04-03	2020-04-27	1	0	0	0	19	18.1428571428571	121.702733230951	52.05030737	Thursday	29118	-15	-39	2020-04-08	2020-03-19	2020-05-17	2020-03-18	-20	0	-59	1	0	0	0	1	1	0	0	0
Neshoba, Mississippi, US	28099	Mississippi	2020-03-20	2020-04-03	2020-04-27	1	0	0	0	19	19.5714285714286	121.702733230951	52.05030737	Friday	29118	-14	-38	2020-04-08	2020-03-19	2020-05-17	2020-03-18	-19	1	-58	2	0	1	0	1	1	0	0	1
Neshoba, Mississippi, US	28099	Mississippi	2020-03-21	2020-04-03	2020-04-27	1	0	0	0	37	22.2857142857143	121.702733230951	52.05030737	Saturday	29118	-13	-37	2020-04-08	2020-03-19	2020-05-17	2020-03-18	-18	2	-57	3	0	1	0	1	1	0	0	1
Neshoba, Mississippi, US	28099	Mississippi	2020-03-22	2020-04-03	2020-04-27	1	0	0	0	55	25.5714285714286	121.702733230951	52.05030737	Sunday	29118	-12	-36	2020-04-08	2020-03-19	2020-05-17	2020-03-18	-17	3	-56	4	0	1	0	1	1	0	0	1
Neshoba, Mississippi, US	28099	Mississippi	2020-03-23	2020-04-03	2020-04-27	1	0	0	0	33	28.4285714285714	121.702733230951	52.05030737	Monday	29118	-11	-35	2020-04-08	2020-03-19	2020-05-17	2020-03-18	-16	4	-55	5	0	1	0	1	1	0	0	1
Neshoba, Mississippi, US	28099	Mississippi	2020-03-24	2020-04-03	2020-04-27	1	0	0	0	30	30.4285714285714	121.702733230951	52.05030737	Tuesday	29118	-10	-34	2020-04-08	2020-03-19	2020-05-17	2020-03-18	-15	5	-54	6	0	1	0	1	1	0	0	1
Neshoba, Mississippi, US	28099	Mississippi	2020-03-25	2020-04-03	2020-04-27	1	0	0	0	31	32	121.702733230951	52.05030737	Wednesday	29118	-9	-33	2020-04-08	2020-03-19	2020-05-17	2020-03-18	-14	6	-53	7	0	1	0	1	1	0	0	1
Neshoba, Mississippi, US	28099	Mississippi	2020-03-26	2020-04-03	2020-04-27	1	0	0	0	28	33.2857142857143	121.702733230951	52.05030737	Thursday	29118	-8	-32	2020-04-08	2020-03-19	2020-05-17	2020-03-18	-13	7	-52	8	0	1	0	1	1	0	0	1
Neshoba, Mississippi, US	28099	Mississippi	2020-03-27	2020-04-03	2020-04-27	1	0	0.343430180644275	0.0490614543777536	27	34.4285714285714	121.702733230951	52.05030737	Friday	29118	-7	-31	2020-04-08	2020-03-19	2020-05-17	2020-03-18	-12	8	-51	9	0	1	0	1	1	0	0	1
Neshoba, Mississippi, US	28099	Mississippi	2020-03-28	2020-04-03	2020-04-27	1	0	1.03029054193282	0.196245817511014	34	34	121.702733230951	52.05030737	Saturday	29118	-6	-30	2020-04-08	2020-03-19	2020-05-17	2020-03-18	-11	9	-50	10	0	1	0	1	1	0	0	1
Neshoba, Mississippi, US	28099	Mississippi	2020-03-29	2020-04-03	2020-04-27	1	0	1.3737207225771	0.392491635022029	52	33.5714285714286	121.702733230951	52.05030737	Sunday	29118	-5	-29	2020-04-08	2020-03-19	2020-05-17	2020-03-18	-10	10	-49	11	0	1	0	1	1	0	0	1
Neshoba, Mississippi, US	28099	Mississippi	2020-03-30	2020-04-03	2020-04-27	1	0	1.3737207225771	0.588737452533043	35	33.8571428571429	121.702733230951	52.05030737	Monday	29118	-4	-28	2020-04-08	2020-03-19	2020-05-17	2020-03-18	-9	11	-48	12	0	1	0	1	1	0	0	1
Neshoba, Mississippi, US	28099	Mississippi	2020-03-31	2020-04-03	2020-04-27	1	0	1.3737207225771	0.784983270044057	34	34.4285714285714	121.702733230951	52.05030737	Tuesday	29118	-3	-27	2020-04-08	2020-03-19	2020-05-17	2020-03-18	-8	12	-47	13	0	1	0	1	1	0	0	1
Neshoba, Mississippi, US	28099	Mississippi	2020-04-01	2020-04-03	2020-04-27	1	0	1.71715090322138	1.03029054193283	30	34.2857142857143	121.702733230951	52.05030737	Wednesday	29118	-2	-26	2020-04-08	2020-03-19	2020-05-17	2020-03-18	-7	13	-46	14	0	1	0	1	1	0	0	1
Neshoba, Mississippi, US	28099	Mississippi	2020-04-02	2020-04-03	2020-04-27	1	0	1.3737207225771	1.22653635944384	30	34.5714285714286	121.702733230951	52.05030737	Thursday	29118	-1	-25	2020-04-08	2020-03-19	2020-05-17	2020-03-18	-6	14	-45	15	0	1	0	1	1	0	0	1
Neshoba, Mississippi, US	28099	Mississippi	2020-04-03	2020-04-03	2020-04-27	1	0	1.71715090322138	1.42278217695485	24	34.1428571428571	121.702733230951	52.05030737	Friday	29118	0	-24	2020-04-08	2020-03-19	2020-05-17	2020-03-18	-5	15	-44	16	0	1	0	1	1	0	0	1
Neshoba, Mississippi, US	28099	Mississippi	2020-04-04	2020-04-03	2020-04-27	1	1	2.06058108386565	1.56996654008811	46	35.8571428571429	121.702733230951	52.05030737	Saturday	29118	1	-23	2020-04-08	2020-03-19	2020-05-17	2020-03-18	-4	16	-43	17	0	1	0	1	1	0	0	1
Neshoba, Mississippi, US	28099	Mississippi	2020-04-05	2020-04-03	2020-04-27	1	1	3.09087162579848	1.81527381197688	46	35	121.702733230951	52.05030737	Sunday	29118	2	-22	2020-04-08	2020-03-19	2020-05-17	2020-03-18	-3	17	-42	18	0	1	0	1	1	0	0	1
Neshoba, Mississippi, US	28099	Mississippi	2020-04-06	2020-04-03	2020-04-27	1	1	3.77773198708703	2.15870399262116	29	34.1428571428571	121.702733230951	52.05030737	Monday	29118	3	-21	2020-04-08	2020-03-19	2020-05-17	2020-03-18	-2	18	-41	19	0	1	0	1	1	0	0	1
Neshoba, Mississippi, US	28099	Mississippi	2020-04-07	2020-04-03	2020-04-27	1	1	4.1211621677313	2.55119562764319	39	34.8571428571429	121.702733230951	52.05030737	Tuesday	29118	4	-20	2020-04-08	2020-03-19	2020-05-17	2020-03-18	-1	19	-40	20	0	1	0	1	1	0	0	1
Neshoba, Mississippi, US	28099	Mississippi	2020-04-08	2020-04-03	2020-04-27	1	1	4.46459234837558	2.94368726266521	27	34.4285714285714	121.702733230951	52.05030737	Wednesday	29118	5	-19	2020-04-08	2020-03-19	2020-05-17	2020-03-18	0	20	-39	21	0	1	0	1	1	0	0	1
Neshoba, Mississippi, US	28099	Mississippi	2020-04-09	2020-04-03	2020-04-27	1	1	5.83831307095268	3.58148616957601	34	35	121.702733230951	52.05030737	Thursday	29118	6	-18	2020-04-08	2020-03-19	2020-05-17	2020-03-18	1	21	-38	22	1	1	0	1	1	1	0	1
Neshoba, Mississippi, US	28099	Mississippi	2020-04-10	2020-04-03	2020-04-27	1	1	7.21203379352978	4.36646943962007	35	36.5714285714286	121.702733230951	52.05030737	Friday	29118	7	-17	2020-04-08	2020-03-19	2020-05-17	2020-03-18	2	22	-37	23	1	1	0	1	1	1	0	1
Neshoba, Mississippi, US	28099	Mississippi	2020-04-11	2020-04-03	2020-04-27	1	1	8.92918469675115	5.34769852717514	42	36	121.702733230951	52.05030737	Saturday	29118	8	-16	2020-04-08	2020-03-19	2020-05-17	2020-03-18	3	23	-36	24	1	1	0	1	1	1	0	1
Neshoba, Mississippi, US	28099	Mississippi	2020-04-12	2020-04-03	2020-04-27	1	1	10.6463355999725	6.42705052348572	69	39.2857142857143	121.702733230951	52.05030737	Sunday	29118	9	-15	2020-04-08	2020-03-19	2020-05-17	2020-03-18	4	24	-35	25	1	1	0	1	1	1	0	1
Neshoba, Mississippi, US	28099	Mississippi	2020-04-13	2020-04-03	2020-04-27	1	1	11.6766261419054	7.55546397417405	36	40.2857142857143	121.702733230951	52.05030737	Monday	29118	10	-14	2020-04-08	2020-03-19	2020-05-17	2020-03-18	5	25	-34	26	1	1	0	1	1	1	0	1
Neshoba, Mississippi, US	28099	Mississippi	2020-04-14	2020-04-03	2020-04-27	1	1	11.3331959612611	8.58575451610687	34	39.5714285714286	121.702733230951	52.05030737	Tuesday	29118	11	-13	2020-04-08	2020-03-19	2020-05-17	2020-03-18	6	26	-33	27	1	1	0	1	1	1	0	1
Neshoba, Mississippi, US	28099	Mississippi	2020-04-15	2020-04-03	2020-04-27	1	1	12.0200563225496	9.66510651241745	29	39.8571428571429	121.702733230951	52.05030737	Wednesday	29118	12	-12	2020-04-08	2020-03-19	2020-05-17	2020-03-18	7	27	-32	28	1	1	0	1	1	1	0	1
Neshoba, Mississippi, US	28099	Mississippi	2020-04-16	2020-04-03	2020-04-27	1	1	13.3937770451267	10.744458508728	25	38.5714285714286	121.702733230951	52.05030737	Thursday	29118	13	-11	2020-04-08	2020-03-19	2020-05-17	2020-03-18	8	28	-31	29	1	1	0	1	1	1	0	1
Neshoba, Mississippi, US	28099	Mississippi	2020-04-17	2020-04-03	2020-04-27	1	1	15.7977883096367	11.9709948681719	21	36.5714285714286	121.702733230951	52.05030737	Friday	29118	14	-10	2020-04-08	2020-03-19	2020-05-17	2020-03-18	9	29	-30	30	1	1	0	1	1	1	0	1
Neshoba, Mississippi, US	28099	Mississippi	2020-04-18	2020-04-03	2020-04-27	1	1	18.8886599354351	13.3937770451267	42	36.5714285714286	121.702733230951	52.05030737	Saturday	29118	15	-9	2020-04-08	2020-03-19	2020-05-17	2020-03-18	10	30	-29	31	1	1	0	1	1	1	0	1
Neshoba, Mississippi, US	28099	Mississippi	2020-04-19	2020-04-03	2020-04-27	1	1	22.3229617418779	15.0618664939703	61	35.4285714285714	121.702733230951	52.05030737	Sunday	29118	16	-8	2020-04-08	2020-03-19	2020-05-17	2020-03-18	11	31	-28	32	1	1	0	1	1	1	0	1
Neshoba, Mississippi, US	28099	Mississippi	2020-04-20	2020-04-03	2020-04-27	1	1	25.0704031870321	16.9752632147027	29	34.4285714285714	121.702733230951	52.05030737	Monday	29118	17	-7	2020-04-08	2020-03-19	2020-05-17	2020-03-18	12	32	-27	33	1	1	0	1	1	1	0	1
Neshoba, Mississippi, US	28099	Mississippi	2020-04-21	2020-04-03	2020-04-27	1	1	28.1612748128305	19.3792744792127	33	34.2857142857143	121.702733230951	52.05030737	Tuesday	29118	18	-6	2020-04-08	2020-03-19	2020-05-17	2020-03-18	13	33	-26	34	1	1	0	1	1	1	0	1
Neshoba, Mississippi, US	28099	Mississippi	2020-04-22	2020-04-03	2020-04-27	1	1	31.252146438629	22.1267159243669	31	34.5714285714286	121.702733230951	52.05030737	Wednesday	29118	19	-5	2020-04-08	2020-03-19	2020-05-17	2020-03-18	14	34	-25	35	1	1	0	1	1	1	0	1
Neshoba, Mississippi, US	28099	Mississippi	2020-04-23	2020-04-03	2020-04-27	1	1	35.0298784257161	25.2175875501653	29	35.1428571428571	121.702733230951	52.05030737	Thursday	29118	20	-4	2020-04-08	2020-03-19	2020-05-17	2020-03-18	15	35	-24	36	1	1	0	1	1	1	0	1
Neshoba, Mississippi, US	28099	Mississippi	2020-04-24	2020-04-03	2020-04-27	1	1	39.8379009547359	28.6518893566081	25	35.7142857142857	121.702733230951	52.05030737	Friday	29118	21	-3	2020-04-08	2020-03-19	2020-05-17	2020-03-18	16	36	-23	37	1	1	0	1	1	1	0	1
Neshoba, Mississippi, US	28099	Mississippi	2020-04-25	2020-04-03	2020-04-27	1	1	40.8681914966687	31.7918224367843	31	34.1428571428571	121.702733230951	52.05030737	Saturday	29118	22	-2	2020-04-08	2020-03-19	2020-05-17	2020-03-18	17	37	-22	38	1	1	0	1	1	1	0	1
Neshoba, Mississippi, US	28099	Mississippi	2020-04-26	2020-04-03	2020-04-27	1	1	52.5448176385741	36.1092304220266	45	31.8571428571429	121.702733230951	52.05030737	Sunday	29118	23	-1	2020-04-08	2020-03-19	2020-05-17	2020-03-18	18	38	-21	39	1	1	0	1	1	1	0	1
Neshoba, Mississippi, US	28099	Mississippi	2020-04-27	2020-04-03	2020-04-27	0	1	53.5751081805069	40.1813311353802	27	31.5714285714286	121.702733230951	52.05030737	Monday	29118	24	0	2020-04-08	2020-03-19	2020-05-17	2020-03-18	19	39	-20	40	1	1	0	1	1	1	0	1
Neshoba, Mississippi, US	28099	Mississippi	2020-04-28	2020-04-03	2020-04-27	0	1	58.0397005288825	44.4496776662447	25	30.4285714285714	121.702733230951	52.05030737	Tuesday	29118	25	1	2020-04-08	2020-03-19	2020-05-17	2020-03-18	20	40	-19	41	1	1	0	1	1	1	0	1
Neshoba, Mississippi, US	28099	Mississippi	2020-04-29	2020-04-03	2020-04-27	0	1	59.7568514321039	48.5217783795983	33	30.7142857142857	121.702733230951	52.05030737	Wednesday	29118	26	2	2020-04-08	2020-03-19	2020-05-17	2020-03-18	21	41	-18	42	1	1	0	1	1	1	0	1
Neshoba, Mississippi, US	28099	Mississippi	2020-04-30	2020-04-03	2020-04-27	0	1	64.2214437804794	52.6920020017073	17	29	121.702733230951	52.05030737	Thursday	29118	27	3	2020-04-08	2020-03-19	2020-05-17	2020-03-18	22	42	-17	43	1	1	0	1	1	1	0	1
Neshoba, Mississippi, US	28099	Mississippi	2020-05-01	2020-04-03	2020-04-27	0	1	70.4031870320764	57.0584714413274	18	28	121.702733230951	52.05030737	Friday	29118	28	4	2020-04-08	2020-03-19	2020-05-17	2020-03-18	23	43	-16	44	1	1	0	1	1	1	0	1
Neshoba, Mississippi, US	28099	Mississippi	2020-05-02	2020-04-03	2020-04-27	0	1	72.8071982965863	61.6211866984585	25	27.1428571428571	121.702733230951	52.05030737	Saturday	29118	29	5	2020-04-08	2020-03-19	2020-05-17	2020-03-18	24	44	-15	45	1	1	0	1	1	1	0	1
Neshoba, Mississippi, US	28099	Mississippi	2020-05-03	2020-04-03	2020-04-27	0	1	73.4940586578749	64.6139354155015	43	26.8571428571429	121.702733230951	52.05030737	Sunday	29118	30	6	2020-04-08	2020-03-19	2020-05-17	2020-03-18	25	45	-14	46	1	1	0	1	1	1	0	1
Neshoba, Mississippi, US	28099	Mississippi	2020-05-04	2020-04-03	2020-04-27	0	1	76.2415001030291	67.8519914044332	19	25.7142857142857	121.702733230951	52.05030737	Monday	29118	31	7	2020-04-08	2020-03-19	2020-05-17	2020-03-18	26	46	-13	47	1	1	0	1	1	1	0	1
Neshoba, Mississippi, US	28099	Mississippi	2020-05-05	2020-04-03	2020-04-27	0	1	83.4535338965588	71.482539028387	32	26.7142857142857	121.702733230951	52.05030737	Tuesday	29118	32	8	2020-04-08	2020-03-19	2020-05-17	2020-03-18	27	47	-12	48	1	1	0	1	1	1	0	1
Neshoba, Mississippi, US	28099	Mississippi	2020-05-06	2020-04-03	2020-04-27	0	1	87.2312658836459	75.4074553786073	21	25	121.702733230951	52.05030737	Wednesday	29118	33	9	2020-04-08	2020-03-19	2020-05-17	2020-03-18	28	48	-11	49	1	1	0	1	1	1	0	1
Neshoba, Mississippi, US	28099	Mississippi	2020-05-07	2020-04-03	2020-04-27	0	1	89.6352771481558	79.038003002561	21	25.5714285714286	121.702733230951	52.05030737	Thursday	29118	34	10	2020-04-08	2020-03-19	2020-05-17	2020-03-18	29	49	-10	50	1	1	0	1	1	1	0	1
Neshoba, Mississippi, US	28099	Mississippi	2020-05-08	2020-04-03	2020-04-27	0	1	98.5644618449069	83.0610422615368	24	26.4285714285714	121.702733230951	52.05030737	Friday	29118	35	11	2020-04-08	2020-03-19	2020-05-17	2020-03-18	30	50	-9	51	1	1	0	1	1	1	0	1
Neshoba, Mississippi, US	28099	Mississippi	2020-05-09	2020-04-03	2020-04-27	0	1	105.433065457792	87.7218804274234	23	26.1428571428571	121.702733230951	52.05030737	Saturday	29118	36	12	2020-04-08	2020-03-19	2020-05-17	2020-03-18	31	51	-8	52	1	1	0	1	1	1	0	1
Neshoba, Mississippi, US	28099	Mississippi	2020-05-10	2020-04-03	2020-04-27	0	1	108.180506902947	92.6770873195765	41	25.8571428571429	121.702733230951	52.05030737	Sunday	29118	37	13	2020-04-08	2020-03-19	2020-05-17	2020-03-18	32	52	-7	53	1	1	0	1	1	1	0	1
Neshoba, Mississippi, US	28099	Mississippi	2020-05-11	2020-04-03	2020-04-27	0	1	109.897657806168	97.4851098485964	22	26.2857142857143	121.702733230951	52.05030737	Monday	29118	38	14	2020-04-08	2020-03-19	2020-05-17	2020-03-18	33	53	-6	54	1	1	0	1	1	1	0	1
Neshoba, Mississippi, US	28099	Mississippi	2020-05-12	2020-04-03	2020-04-27	0	1	111.958238890034	101.55721056195	25	25.2857142857143	121.702733230951	52.05030737	Tuesday	29118	39	15	2020-04-08	2020-03-19	2020-05-17	2020-03-18	34	54	-5	55	1	1	0	1	1	1	0	1
Neshoba, Mississippi, US	28099	Mississippi	2020-05-13	2020-04-03	2020-04-27	0	1	116.079401057765	105.678372729681	25	25.8571428571429	121.702733230951	52.05030737	Wednesday	29118	40	16	2020-04-08	2020-03-19	2020-05-17	2020-03-18	35	55	-4	56	1	1	0	1	1	1	0	1
Neshoba, Mississippi, US	28099	Mississippi	2020-05-14	2020-04-03	2020-04-27	0	1	121.574283948073	110.241087986812	22	26	121.702733230951	52.05030737	Thursday	29118	41	17	2020-04-08	2020-03-19	2020-05-17	2020-03-18	36	56	-3	57	1	1	0	1	1	1	0	1
Neshoba, Mississippi, US	28099	Mississippi	2020-05-15	2020-04-03	2020-04-27	0	1	126.725736657737	114.264127245788	19	25.2857142857143	121.702733230951	52.05030737	Friday	29118	42	18	2020-04-08	2020-03-19	2020-05-17	2020-03-18	37	57	-2	58	1	1	0	1	1	1	0	1
Neshoba, Mississippi, US	28099	Mississippi	2020-05-16	2020-04-03	2020-04-27	0	1	136.341781715777	118.679658139786	28	26	121.702733230951	52.05030737	Saturday	29118	43	19	2020-04-08	2020-03-19	2020-05-17	2020-03-18	38	58	-1	59	1	1	0	1	1	1	0	1
Neshoba, Mississippi, US	28099	Mississippi	2020-05-17	2020-04-03	2020-04-27	0	1	139.089223160931	123.095189033784	46	26.7142857142857	121.702733230951	52.05030737	Sunday	29118	44	20	2020-04-08	2020-03-19	2020-05-17	2020-03-18	39	59	0	60	1	1	0	1	0	1	0	1
Neshoba, Mississippi, US	28099	Mississippi	2020-05-18	2020-04-03	2020-04-27	0	1	145.270966412528	128.148518834692	27	27.4285714285714	121.702733230951	52.05030737	Monday	29118	45	21	2020-04-08	2020-03-19	2020-05-17	2020-03-18	40	60	1	61	1	1	1	1	0	1	0	1
Neshoba, Mississippi, US	28099	Mississippi	2020-05-19	2020-04-03	2020-04-27	0	1	147.331547496394	133.201848635601	28	27.8571428571429	121.702733230951	52.05030737	Tuesday	29118	46	22	2020-04-08	2020-03-19	2020-05-17	2020-03-18	41	61	2	62	1	1	1	1	0	1	0	1
Neshoba, Mississippi, US	28099	Mississippi	2020-05-20	2020-04-03	2020-04-27	0	1	155.230441651212	138.794854434665	14	26.2857142857143	121.702733230951	52.05030737	Wednesday	29118	47	23	2020-04-08	2020-03-19	2020-05-17	2020-03-18	42	62	3	63	1	1	1	1	0	1	0	1
Neshoba, Mississippi, US	28099	Mississippi	2020-05-21	2020-04-03	2020-04-27	0	1	161.412184902809	144.485983142484	15	25.2857142857143	121.702733230951	52.05030737	Thursday	29118	48	24	2020-04-08	2020-03-19	2020-05-17	2020-03-18	43	63	4	64	1	1	1	1	0	1	0	1
Neshoba, Mississippi, US	28099	Mississippi	2020-05-22	2020-04-03	2020-04-27	0	1	163.816196167319	149.784620215282	16	24.8571428571429	121.702733230951	52.05030737	Friday	29118	49	25	2020-04-08	2020-03-19	2020-05-17	2020-03-18	44	64	5	65	1	1	1	1	0	1	0	1
Neshoba, Mississippi, US	28099	Mississippi	2020-05-23	2020-04-03	2020-04-27	0	1	175.492822309225	155.377626014346	28	24.8571428571429	121.702733230951	52.05030737	Saturday	29118	50	26	2020-04-08	2020-03-19	2020-05-17	2020-03-18	45	65	6	66	1	1	1	1	0	1	0	1
Neshoba, Mississippi, US	28099	Mississippi	2020-05-24	2020-04-03	2020-04-27	0	1	175.836252489869	160.627201632765	37	23.5714285714286	121.702733230951	52.05030737	Sunday	29118	51	27	2020-04-08	2020-03-19	2020-05-17	2020-03-18	46	66	7	67	1	1	1	1	0	1	0	1
Neshoba, Mississippi, US	28099	Mississippi	2020-05-25	2020-04-03	2020-04-27	0	1	176.523112851157	165.091793981141	40	25.4285714285714	121.702733230951	52.05030737	Monday	29118	52	28	2020-04-08	2020-03-19	2020-05-17	2020-03-18	47	67	8	68	1	1	1	1	0	1	0	1
Neshoba, Mississippi, US	28099	Mississippi	2020-05-26	2020-04-03	2020-04-27	0	1	185.108867367264	170.488553962694	25	25	121.702733230951	52.05030737	Tuesday	29118	53	29	2020-04-08	2020-03-19	2020-05-17	2020-03-18	48	68	9	69	1	1	1	1	0	1	0	1
Neshoba, Mississippi, US	28099	Mississippi	2020-05-27	2020-04-03	2020-04-27	0	1	194.038052064015	176.03249830738	20	25.8571428571429	121.702733230951	52.05030737	Wednesday	29118	54	30	2020-04-08	2020-03-19	2020-05-17	2020-03-18	49	69	10	70	1	1	1	1	0	1	0	1
Neshoba, Mississippi, US	28099	Mississippi	2020-05-28	2020-04-03	2020-04-27	0	1	202.280376399478	181.870811378332	15	25.8571428571429	121.702733230951	52.05030737	Thursday	29118	55	31	2020-04-08	2020-03-19	2020-05-17	2020-03-18	50	70	11	71	1	1	1	1	0	1	0	1
Neshoba, Mississippi, US	28099	Mississippi	2020-05-29	2020-04-03	2020-04-27	0	1	208.118689470431	188.199738993063	14	25.5714285714286	121.702733230951	52.05030737	Friday	29118	56	32	2020-04-08	2020-03-19	2020-05-17	2020-03-18	51	71	12	72	1	1	1	1	0	1	0	1
Neshoba, Mississippi, US	28099	Mississippi	2020-05-30	2020-04-03	2020-04-27	0	1	216.361013805893	194.038052064015	28	25.5714285714286	121.702733230951	52.05030737	Saturday	29118	57	33	2020-04-08	2020-03-19	2020-05-17	2020-03-18	52	72	13	73	1	1	1	1	0	1	0	1
Neshoba, Mississippi, US	28099	Mississippi	2020-05-31	2020-04-03	2020-04-27	0	1	221.855896696202	200.612286950634	43	26.4285714285714	121.702733230951	52.05030737	Sunday	29118	58	34	2020-04-08	2020-03-19	2020-05-17	2020-03-18	53	73	14	74	1	1	1	1	0	1	0	1
Neshoba, Mississippi, US	28099	Mississippi	2020-06-01	2020-04-03	2020-04-27	0	1	230.441651212309	208.314935287942	20	23.5714285714286	121.702733230951	52.05030737	Monday	29118	59	35	2020-04-08	2020-03-19	2020-05-17	2020-03-18	54	74	15	75	1	1	1	1	0	1	0	1
Neshoba, Mississippi, US	28099	Mississippi	2020-06-02	2020-04-03	2020-04-27	0	1	242.805137715502	216.557259623404	25	23.5714285714286	121.702733230951	52.05030737	Tuesday	29118	60	36	2020-04-08	2020-03-19	2020-05-17	2020-03-18	55	75	16	76	1	1	1	1	0	1	0	1
Neshoba, Mississippi, US	28099	Mississippi	2020-06-03	2020-04-03	2020-04-27	0	1	247.956590425167	224.259907960712	24	24.1428571428571	121.702733230951	52.05030737	Wednesday	29118	61	37	2020-04-08	2020-03-19	2020-05-17	2020-03-18	56	76	17	77	1	1	1	1	0	1	0	1
Neshoba, Mississippi, US	28099	Mississippi	2020-06-04	2020-04-03	2020-04-27	0	1	250.017171509032	231.079450119219	17	24.4285714285714	121.702733230951	52.05030737	Thursday	29118	62	38	2020-04-08	2020-03-19	2020-05-17	2020-03-18	57	77	18	78	1	1	1	1	0	1	0	1
Neshoba, Mississippi, US	28099	Mississippi	2020-06-05	2020-04-03	2020-04-27	0	1	253.794903496119	237.604623551461	15	24.5714285714286	121.702733230951	52.05030737	Friday	29118	63	39	2020-04-08	2020-03-19	2020-05-17	2020-03-18	58	78	19	79	1	1	1	1	0	1	0	1
Neshoba, Mississippi, US	28099	Mississippi	2020-06-06	2020-04-03	2020-04-27	0	1	256.542344941273	243.344813713658	24	24	121.702733230951	52.05030737	Saturday	29118	64	40	2020-04-08	2020-03-19	2020-05-17	2020-03-18	59	79	20	80	1	1	1	1	0	1	0	1
Neshoba, Mississippi, US	28099	Mississippi	2020-06-07	2020-04-03	2020-04-27	0	1	259.289786386428	248.692512240833	43	24	121.702733230951	52.05030737	Sunday	29118	65	41	2020-04-08	2020-03-19	2020-05-17	2020-03-18	60	80	21	81	1	1	1	1	0	1	0	1
Neshoba, Mississippi, US	28099	Mississippi	2020-06-08	2020-04-03	2020-04-27	0	1	265.12809945738	253.647719132986	32	25.7142857142857	121.702733230951	52.05030737	Monday	29118	66	42	2020-04-08	2020-03-19	2020-05-17	2020-03-18	61	81	22	82	1	1	1	1	0	1	0	1
Neshoba, Mississippi, US	28099	Mississippi	2020-06-09	2020-04-03	2020-04-27	0	1	276.461295418641	258.455741662006	21	25.1428571428571	121.702733230951	52.05030737	Tuesday	29118	67	43	2020-04-08	2020-03-19	2020-05-17	2020-03-18	62	82	23	83	1	1	1	1	0	1	0	1
Neshoba, Mississippi, US	28099	Mississippi	2020-06-10	2020-04-03	2020-04-27	0	1	281.95617830895	263.312825645403	12	23.4285714285714	121.702733230951	52.05030737	Wednesday	29118	68	44	2020-04-08	2020-03-19	2020-05-17	2020-03-18	63	83	24	84	1	1	1	1	0	1	0	1
Neshoba, Mississippi, US	28099	Mississippi	2020-06-11	2020-04-03	2020-04-27	0	1	281.95617830895	267.875540902535	12	22.7142857142857	121.702733230951	52.05030737	Thursday	29118	69	45	2020-04-08	2020-03-19	2020-05-17	2020-03-18	64	84	25	85	1	1	1	1	0	1	0	1
Neshoba, Mississippi, US	28099	Mississippi	2020-06-12	2020-04-03	2020-04-27	0	1	293.632804450855	273.566669610354	14	22.5714285714286	121.702733230951	52.05030737	Friday	29118	70	46	2020-04-08	2020-03-19	2020-05-17	2020-03-18	65	85	26	86	1	1	1	1	0	1	0	1
Neshoba, Mississippi, US	28099	Mississippi	2020-06-13	2020-04-03	2020-04-27	0	1	301.188268425029	279.944658679462	21	22.1428571428571	121.702733230951	52.05030737	Saturday	29118	71	47	2020-04-08	2020-03-19	2020-05-17	2020-03-18	66	86	27	87	1	1	1	1	0	1	0	1
Neshoba, Mississippi, US	28099	Mississippi	2020-06-14	2020-04-03	2020-04-27	0	1	301.531698605673	285.979217567926	38	21.4285714285714	121.702733230951	52.05030737	Sunday	29118	72	48	2020-04-08	2020-03-19	2020-05-17	2020-03-18	67	87	28	88	1	1	1	1	0	1	0	1
Neshoba, Mississippi, US	28099	Mississippi	2020-06-15	2020-04-03	2020-04-27	0	1	302.561989147606	291.326916095101	30	21.1428571428571	121.702733230951	52.05030737	Monday	29118	73	49	2020-04-08	2020-03-19	2020-05-17	2020-03-18	68	88	29	89	1	1	1	1	0	1	0	1
Neshoba, Mississippi, US	28099	Mississippi	2020-06-16	2020-04-03	2020-04-27	0	1	307.370011676626	295.742446989099	15	20.2857142857143	121.702733230951	52.05030737	Tuesday	29118	74	50	2020-04-08	2020-03-19	2020-05-17	2020-03-18	69	89	30	90	1	1	1	1	0	1	0	1
Neshoba, Mississippi, US	28099	Mississippi	2020-06-17	2020-04-03	2020-04-27	0	1	316.299196373377	300.648592426874	16	20.8571428571429	121.702733230951	52.05030737	Wednesday	29118	75	51	2020-04-08	2020-03-19	2020-05-17	2020-03-18	70	90	31	91	1	1	1	1	0	1	0	1
Neshoba, Mississippi, US	28099	Mississippi	2020-06-18	2020-04-03	2020-04-27	0	1	316.299196373377	305.554737864649	14	21.1428571428571	121.702733230951	52.05030737	Thursday	29118	76	52	2020-04-08	2020-03-19	2020-05-17	2020-03-18	71	91	32	92	1	1	1	1	0	1	0	1
Neshoba, Mississippi, US	28099	Mississippi	2020-06-19	2020-04-03	2020-04-27	0	1	316.299196373377	308.792793853581	18	21.7142857142857	121.702733230951	52.05030737	Friday	29118	77	53	2020-04-08	2020-03-19	2020-05-17	2020-03-18	72	92	33	93	1	1	1	1	0	1	0	1
Neshoba, Mississippi, US	28099	Mississippi	2020-06-20	2020-04-03	2020-04-27	0	1	316.299196373377	310.951497846202	22	21.8571428571429	121.702733230951	52.05030737	Saturday	29118	78	54	2020-04-08	2020-03-19	2020-05-17	2020-03-18	73	93	34	94	1	1	1	1	0	1	0	1
Neshoba, Mississippi, US	28099	Mississippi	2020-06-21	2020-04-03	2020-04-27	0	1	316.299196373377	313.061140384446	36	21.5714285714286	121.702733230951	52.05030737	Sunday	29118	79	55	2020-04-08	2020-03-19	2020-05-17	2020-03-18	74	94	35	95	1	1	1	1	0	1	0	1
Neshoba, Mississippi, US	28099	Mississippi	2020-06-22	2020-04-03	2020-04-27	0	1	316.299196373377	315.023598559556	32	21.8571428571429	121.702733230951	52.05030737	Monday	29118	80	56	2020-04-08	2020-03-19	2020-05-17	2020-03-18	75	95	36	96	1	1	1	1	0	1	0	1
Neshoba, Mississippi, US	28099	Mississippi	2020-06-23	2020-04-03	2020-04-27	0	1	311.491173844357	315.612336012089	20	22.5714285714286	121.702733230951	52.05030737	Tuesday	29118	81	57	2020-04-08	2020-03-19	2020-05-17	2020-03-18	76	96	37	97	1	1	1	1	0	1	0	1
Neshoba, Mississippi, US	28099	Mississippi	2020-06-24	2020-04-03	2020-04-27	0	1	314.582045470156	315.3670287402	21	23.2857142857143	121.702733230951	52.05030737	Wednesday	29118	82	58	2020-04-08	2020-03-19	2020-05-17	2020-03-18	77	97	38	98	1	1	1	1	0	1	0	1
Neshoba, Mississippi, US	28099	Mississippi	2020-06-25	2020-04-03	2020-04-27	0	1	316.642626554022	315.416090194578	21	24.2857142857143	121.702733230951	52.05030737	Thursday	29118	83	59	2020-04-08	2020-03-19	2020-05-17	2020-03-18	78	98	39	99	1	1	1	1	0	1	0	1
Neshoba, Mississippi, US	28099	Mississippi	2020-06-26	2020-04-03	2020-04-27	0	1	318.703207637887	315.759520375222	22	24.8571428571429	121.702733230951	52.05030737	Friday	29118	84	60	2020-04-08	2020-03-19	2020-05-17	2020-03-18	79	99	40	100	1	1	1	1	0	1	0	1
Neshoba, Mississippi, US	28099	Mississippi	2020-06-27	2020-04-03	2020-04-27	0	1	320.076928360464	316.299196373377	34	26.5714285714286	121.702733230951	52.05030737	Saturday	29118	85	61	2020-04-08	2020-03-19	2020-05-17	2020-03-18	80	100	41	101	1	1	1	1	0	1	0	1
Neshoba, Mississippi, US	28099	Mississippi	2020-06-28	2020-04-03	2020-04-27	0	1	320.420358541109	316.88793382591	38	26.8571428571429	121.702733230951	52.05030737	Sunday	29118	86	62	2020-04-08	2020-03-19	2020-05-17	2020-03-18	81	101	42	102	1	1	1	1	0	1	0	1
Neshoba, Mississippi, US	28099	Mississippi	2020-06-29	2020-04-03	2020-04-27	0	1	322.13750944433	317.721978550332	39	27.8571428571429	121.702733230951	52.05030737	Monday	29118	87	63	2020-04-08	2020-03-19	2020-05-17	2020-03-18	82	102	43	103	1	1	1	1	0	1	0	1
Neshoba, Mississippi, US	28099	Mississippi	2020-06-30	2020-04-03	2020-04-27	0	1	326.94553197335	319.929743997331	27	28.8571428571429	121.702733230951	52.05030737	Tuesday	29118	88	64	2020-04-08	2020-03-19	2020-05-17	2020-03-18	83	103	44	104	1	1	1	1	0	1	0	1
Neshoba, Mississippi, US	28099	Mississippi	2020-07-01	2020-04-03	2020-04-27	0	1	329.692973418504	322.088447989952	22	29	121.702733230951	52.05030737	Wednesday	29118	89	65	2020-04-08	2020-03-19	2020-05-17	2020-03-18	84	104	45	105	1	1	1	1	0	1	0	1
Neshoba, Mississippi, US	28099	Mississippi	2020-07-02	2020-04-03	2020-04-27	0	1	333.127275224947	324.443397800084	17	28.4285714285714	121.702733230951	52.05030737	Thursday	29118	90	66	2020-04-08	2020-03-19	2020-05-17	2020-03-18	85	105	46	106	1	1	1	1	0	1	0	1
Neshoba, Mississippi, US	28099	Mississippi	2020-07-03	2020-04-03	2020-04-27	0	1	336.905007212034	327.043654882105	24	28.7142857142857	121.702733230951	52.05030737	Friday	29118	91	67	2020-04-08	2020-03-19	2020-05-17	2020-03-18	86	106	47	107	1	1	1	1	0	1	0	1
Neshoba, Mississippi, US	28099	Mississippi	2020-07-04	2020-04-03	2020-04-27	0	1	338.278727934611	329.643911964126	38	29.2857142857143	121.702733230951	52.05030737	Saturday	29118	92	68	2020-04-08	2020-03-19	2020-05-17	2020-03-18	87	107	48	108	1	1	1	1	0	1	0	1
Neshoba, Mississippi, US	28099	Mississippi	2020-07-05	2020-04-03	2020-04-27	0	1	339.309018476544	332.342291954903	43	30	121.702733230951	52.05030737	Sunday	29118	93	69	2020-04-08	2020-03-19	2020-05-17	2020-03-18	88	108	49	109	1	1	1	1	0	1	0	1
Ness, Kansas, US	20135	Kansas	2020-03-01	2020-03-30	2020-05-04	1	0	0	286.32264774857	45	30.8571428571429	91.9149020626233	2.890903928	Sunday	2750	-29	-64	2020-04-04	2020-03-15	2020-05-24	2020-03-25	-34	-14	-84	-24	0	0	0	0	1	0	1	0
Ness, Kansas, US	20135	Kansas	2020-03-02	2020-03-30	2020-05-04	1	0	0	239.616143180948	27	30.8571428571429	91.9149020626233	2.890903928	Monday	2750	-28	-63	2020-04-04	2020-03-15	2020-05-24	2020-03-25	-33	-13	-83	-23	0	0	0	0	1	0	1	0
Ness, Kansas, US	20135	Kansas	2020-03-03	2020-03-30	2020-05-04	1	0	0	192.517146978305	24	31.1428571428571	91.9149020626233	2.890903928	Tuesday	2750	-27	-62	2020-04-04	2020-03-15	2020-05-24	2020-03-25	-32	-12	-82	-22	0	0	0	0	1	0	1	0
Ness, Kansas, US	20135	Kansas	2020-03-04	2020-03-30	2020-05-04	1	0	0	144.927536231884	15	30.8571428571429	91.9149020626233	2.890903928	Wednesday	2750	-26	-61	2020-04-04	2020-03-15	2020-05-24	2020-03-25	-31	-11	-81	-21	0	0	0	0	1	0	1	0
Ness, Kansas, US	20135	Kansas	2020-03-05	2020-03-30	2020-05-04	1	0	0	96.7982494873078	16	29.7142857142857	91.9149020626233	2.890903928	Thursday	2750	-25	-60	2020-04-04	2020-03-15	2020-05-24	2020-03-25	-30	-10	-80	-20	0	0	0	0	1	0	1	0
Ness, Kansas, US	20135	Kansas	2020-03-06	2020-03-30	2020-05-04	1	0	0	48.4727169252205	11	25.8571428571429	91.9149020626233	2.890903928	Friday	2750	-24	-59	2020-04-04	2020-03-15	2020-05-24	2020-03-25	-29	-9	-79	-19	0	0	0	0	1	0	1	0
Ness, Kansas, US	20135	Kansas	2020-03-07	2020-03-30	2020-05-04	1	0	0	0	13	21.5714285714286	91.9149020626233	2.890903928	Saturday	2750	-23	-58	2020-04-04	2020-03-15	2020-05-24	2020-03-25	-28	-8	-78	-18	0	0	0	0	1	0	1	0
Ness, Kansas, US	20135	Kansas	2020-03-08	2020-03-30	2020-05-04	1	0	0	0	50	22.2857142857143	91.9149020626233	2.890903928	Sunday	2750	-22	-57	2020-04-04	2020-03-15	2020-05-24	2020-03-25	-27	-7	-77	-17	0	0	0	0	1	0	1	0
Ness, Kansas, US	20135	Kansas	2020-03-09	2020-03-30	2020-05-04	1	0	0	0	26	22.1428571428571	91.9149020626233	2.890903928	Monday	2750	-21	-56	2020-04-04	2020-03-15	2020-05-24	2020-03-25	-26	-6	-76	-16	0	0	0	0	1	0	1	0
Ness, Kansas, US	20135	Kansas	2020-03-10	2020-03-30	2020-05-04	1	0	0	0	23	22	91.9149020626233	2.890903928	Tuesday	2750	-20	-55	2020-04-04	2020-03-15	2020-05-24	2020-03-25	-25	-5	-75	-15	0	0	0	0	1	0	1	0
Ness, Kansas, US	20135	Kansas	2020-03-11	2020-03-30	2020-05-04	1	0	0	0	15	22	91.9149020626233	2.890903928	Wednesday	2750	-19	-54	2020-04-04	2020-03-15	2020-05-24	2020-03-25	-24	-4	-74	-14	0	0	0	0	1	0	1	0
Ness, Kansas, US	20135	Kansas	2020-03-12	2020-03-30	2020-05-04	1	0	0	0	10	21.1428571428571	91.9149020626233	2.890903928	Thursday	2750	-18	-53	2020-04-04	2020-03-15	2020-05-24	2020-03-25	-23	-3	-73	-13	0	0	0	0	1	0	1	0
Ness, Kansas, US	20135	Kansas	2020-03-13	2020-03-30	2020-05-04	1	0	0	0	19	22.2857142857143	91.9149020626233	2.890903928	Friday	2750	-17	-52	2020-04-04	2020-03-15	2020-05-24	2020-03-25	-22	-2	-72	-12	0	0	0	0	1	0	1	0
Ness, Kansas, US	20135	Kansas	2020-03-14	2020-03-30	2020-05-04	1	0	0	0	41	26.2857142857143	91.9149020626233	2.890903928	Saturday	2750	-16	-51	2020-04-04	2020-03-15	2020-05-24	2020-03-25	-21	-1	-71	-11	0	0	0	0	1	0	1	0
Ness, Kansas, US	20135	Kansas	2020-03-15	2020-03-30	2020-05-04	1	0	0	0	62	28	91.9149020626233	2.890903928	Sunday	2750	-15	-50	2020-04-04	2020-03-15	2020-05-24	2020-03-25	-20	0	-70	-10	0	0	0	0	1	0	1	0
Ness, Kansas, US	20135	Kansas	2020-03-16	2020-03-30	2020-05-04	1	0	0	0	36	29.4285714285714	91.9149020626233	2.890903928	Monday	2750	-14	-49	2020-04-04	2020-03-15	2020-05-24	2020-03-25	-19	1	-69	-9	0	1	0	0	1	0	1	1
Ness, Kansas, US	20135	Kansas	2020-03-17	2020-03-30	2020-05-04	1	0	0	0	20	29	91.9149020626233	2.890903928	Tuesday	2750	-13	-48	2020-04-04	2020-03-15	2020-05-24	2020-03-25	-18	2	-68	-8	0	1	0	0	1	0	1	1
Ness, Kansas, US	20135	Kansas	2020-03-18	2020-03-30	2020-05-04	1	0	0	0	20	29.7142857142857	91.9149020626233	2.890903928	Wednesday	2750	-12	-47	2020-04-04	2020-03-15	2020-05-24	2020-03-25	-17	3	-67	-7	0	1	0	0	1	0	1	1
Ness, Kansas, US	20135	Kansas	2020-03-19	2020-03-30	2020-05-04	1	0	0	0	39	33.8571428571429	91.9149020626233	2.890903928	Thursday	2750	-11	-46	2020-04-04	2020-03-15	2020-05-24	2020-03-25	-16	4	-66	-6	0	1	0	0	1	0	1	1
Ness, Kansas, US	20135	Kansas	2020-03-20	2020-03-30	2020-05-04	1	0	0	0	36	36.2857142857143	91.9149020626233	2.890903928	Friday	2750	-10	-45	2020-04-04	2020-03-15	2020-05-24	2020-03-25	-15	5	-65	-5	0	1	0	0	1	0	1	1
Ness, Kansas, US	20135	Kansas	2020-03-21	2020-03-30	2020-05-04	1	0	0	0	46	37	91.9149020626233	2.890903928	Saturday	2750	-9	-44	2020-04-04	2020-03-15	2020-05-24	2020-03-25	-14	6	-64	-4	0	1	0	0	1	0	1	1
Ness, Kansas, US	20135	Kansas	2020-03-22	2020-03-30	2020-05-04	1	0	0	0	54	35.8571428571429	91.9149020626233	2.890903928	Sunday	2750	-8	-43	2020-04-04	2020-03-15	2020-05-24	2020-03-25	-13	7	-63	-3	0	1	0	0	1	0	1	1
Ness, Kansas, US	20135	Kansas	2020-03-23	2020-03-30	2020-05-04	1	0	0	0	38	36.1428571428571	91.9149020626233	2.890903928	Monday	2750	-7	-42	2020-04-04	2020-03-15	2020-05-24	2020-03-25	-12	8	-62	-2	0	1	0	0	1	0	1	1
Ness, Kansas, US	20135	Kansas	2020-03-24	2020-03-30	2020-05-04	1	0	0	0	16	35.5714285714286	91.9149020626233	2.890903928	Tuesday	2750	-6	-41	2020-04-04	2020-03-15	2020-05-24	2020-03-25	-11	9	-61	-1	0	1	0	0	1	0	1	1
Ness, Kansas, US	20135	Kansas	2020-03-25	2020-03-30	2020-05-04	1	0	0	0	18	35.2857142857143	91.9149020626233	2.890903928	Wednesday	2750	-5	-40	2020-04-04	2020-03-15	2020-05-24	2020-03-25	-10	10	-60	0	0	1	0	0	1	0	0	1
Ness, Kansas, US	20135	Kansas	2020-03-26	2020-03-30	2020-05-04	1	0	0	0	29	33.8571428571429	91.9149020626233	2.890903928	Thursday	2750	-4	-39	2020-04-04	2020-03-15	2020-05-24	2020-03-25	-9	11	-59	1	0	1	0	1	1	0	0	1
Ness, Kansas, US	20135	Kansas	2020-03-27	2020-03-30	2020-05-04	1	0	0	0	25	32.2857142857143	91.9149020626233	2.890903928	Friday	2750	-3	-38	2020-04-04	2020-03-15	2020-05-24	2020-03-25	-8	12	-58	2	0	1	0	1	1	0	0	1
Ness, Kansas, US	20135	Kansas	2020-03-28	2020-03-30	2020-05-04	1	0	0	0	57	33.8571428571429	91.9149020626233	2.890903928	Saturday	2750	-2	-37	2020-04-04	2020-03-15	2020-05-24	2020-03-25	-7	13	-57	3	0	1	0	1	1	0	0	1
Ness, Kansas, US	20135	Kansas	2020-03-29	2020-03-30	2020-05-04	1	0	0	0	59	34.5714285714286	91.9149020626233	2.890903928	Sunday	2750	-1	-36	2020-04-04	2020-03-15	2020-05-24	2020-03-25	-6	14	-56	4	0	1	0	1	1	0	0	1
Ness, Kansas, US	20135	Kansas	2020-03-30	2020-03-30	2020-05-04	1	0	0	0	47	35.8571428571429	91.9149020626233	2.890903928	Monday	2750	0	-35	2020-04-04	2020-03-15	2020-05-24	2020-03-25	-5	15	-55	5	0	1	0	1	1	0	0	1
Ness, Kansas, US	20135	Kansas	2020-03-31	2020-03-30	2020-05-04	1	1	0	0	26	37.2857142857143	91.9149020626233	2.890903928	Tuesday	2750	1	-34	2020-04-04	2020-03-15	2020-05-24	2020-03-25	-4	16	-54	6	0	1	0	1	1	0	0	1
Ness, Kansas, US	20135	Kansas	2020-04-01	2020-03-30	2020-05-04	1	1	0	0	39	40.2857142857143	91.9149020626233	2.890903928	Wednesday	2750	2	-33	2020-04-04	2020-03-15	2020-05-24	2020-03-25	-3	17	-53	7	0	1	0	1	1	0	0	1
Ness, Kansas, US	20135	Kansas	2020-04-02	2020-03-30	2020-05-04	1	1	0	0	51	43.4285714285714	91.9149020626233	2.890903928	Thursday	2750	3	-32	2020-04-04	2020-03-15	2020-05-24	2020-03-25	-2	18	-52	8	0	1	0	1	1	0	0	1
Ness, Kansas, US	20135	Kansas	2020-04-03	2020-03-30	2020-05-04	1	1	0	0	39	45.4285714285714	91.9149020626233	2.890903928	Friday	2750	4	-31	2020-04-04	2020-03-15	2020-05-24	2020-03-25	-1	19	-51	9	0	1	0	1	1	0	0	1
Ness, Kansas, US	20135	Kansas	2020-04-04	2020-03-30	2020-05-04	1	1	0	0	45	43.7142857142857	91.9149020626233	2.890903928	Saturday	2750	5	-30	2020-04-04	2020-03-15	2020-05-24	2020-03-25	0	20	-50	10	0	1	0	1	1	0	0	1
Ness, Kansas, US	20135	Kansas	2020-04-05	2020-03-30	2020-05-04	1	1	0	0	68	45	91.9149020626233	2.890903928	Sunday	2750	6	-29	2020-04-04	2020-03-15	2020-05-24	2020-03-25	1	21	-49	11	1	1	0	1	1	1	0	1
Ness, Kansas, US	20135	Kansas	2020-04-06	2020-03-30	2020-05-04	1	1	0	0	29	42.4285714285714	91.9149020626233	2.890903928	Monday	2750	7	-28	2020-04-04	2020-03-15	2020-05-24	2020-03-25	2	22	-48	12	1	1	0	1	1	1	0	1
Ness, Kansas, US	20135	Kansas	2020-04-07	2020-03-30	2020-05-04	1	1	0	0	16	41	91.9149020626233	2.890903928	Tuesday	2750	8	-27	2020-04-04	2020-03-15	2020-05-24	2020-03-25	3	23	-47	13	1	1	0	1	1	1	0	1
Ness, Kansas, US	20135	Kansas	2020-04-08	2020-03-30	2020-05-04	1	1	0	0	42	41.4285714285714	91.9149020626233	2.890903928	Wednesday	2750	9	-26	2020-04-04	2020-03-15	2020-05-24	2020-03-25	4	24	-46	14	1	1	0	1	1	1	0	1
Ness, Kansas, US	20135	Kansas	2020-04-09	2020-03-30	2020-05-04	1	1	0	0	44	40.4285714285714	91.9149020626233	2.890903928	Thursday	2750	10	-25	2020-04-04	2020-03-15	2020-05-24	2020-03-25	5	25	-45	15	1	1	0	1	1	1	0	1
Ness, Kansas, US	20135	Kansas	2020-04-10	2020-03-30	2020-05-04	1	1	0	0	30	39.1428571428571	91.9149020626233	2.890903928	Friday	2750	11	-24	2020-04-04	2020-03-15	2020-05-24	2020-03-25	6	26	-44	16	1	1	0	1	1	1	0	1
Ness, Kansas, US	20135	Kansas	2020-04-11	2020-03-30	2020-05-04	1	1	0	0	34	37.5714285714286	91.9149020626233	2.890903928	Saturday	2750	12	-23	2020-04-04	2020-03-15	2020-05-24	2020-03-25	7	27	-43	17	1	1	0	1	1	1	0	1
Ness, Kansas, US	20135	Kansas	2020-04-12	2020-03-30	2020-05-04	1	1	0	0	77	38.8571428571429	91.9149020626233	2.890903928	Sunday	2750	13	-22	2020-04-04	2020-03-15	2020-05-24	2020-03-25	8	28	-42	18	1	1	0	1	1	1	0	1
Ness, Kansas, US	20135	Kansas	2020-04-13	2020-03-30	2020-05-04	1	1	0	0	60	43.2857142857143	91.9149020626233	2.890903928	Monday	2750	14	-21	2020-04-04	2020-03-15	2020-05-24	2020-03-25	9	29	-41	19	1	1	0	1	1	1	0	1
Ness, Kansas, US	20135	Kansas	2020-04-14	2020-03-30	2020-05-04	1	1	0	0	39	46.5714285714286	91.9149020626233	2.890903928	Tuesday	2750	15	-20	2020-04-04	2020-03-15	2020-05-24	2020-03-25	10	30	-40	20	1	1	0	1	1	1	0	1
Ness, Kansas, US	20135	Kansas	2020-04-15	2020-03-30	2020-05-04	1	1	0	0	42	46.5714285714286	91.9149020626233	2.890903928	Wednesday	2750	16	-19	2020-04-04	2020-03-15	2020-05-24	2020-03-25	11	31	-39	21	1	1	0	1	1	1	0	1
Ness, Kansas, US	20135	Kansas	2020-04-16	2020-03-30	2020-05-04	1	1	0	0	19	43	91.9149020626233	2.890903928	Thursday	2750	17	-18	2020-04-04	2020-03-15	2020-05-24	2020-03-25	12	32	-38	22	1	1	0	1	1	1	0	1
Ness, Kansas, US	20135	Kansas	2020-04-17	2020-03-30	2020-05-04	1	1	0	0	42	44.7142857142857	91.9149020626233	2.890903928	Friday	2750	18	-17	2020-04-04	2020-03-15	2020-05-24	2020-03-25	13	33	-37	23	1	1	0	1	1	1	0	1
Ness, Kansas, US	20135	Kansas	2020-04-18	2020-03-30	2020-05-04	1	1	0	0	34	44.7142857142857	91.9149020626233	2.890903928	Saturday	2750	19	-16	2020-04-04	2020-03-15	2020-05-24	2020-03-25	14	34	-36	24	1	1	0	1	1	1	0	1
Ness, Kansas, US	20135	Kansas	2020-04-19	2020-03-30	2020-05-04	1	1	0	0	54	41.4285714285714	91.9149020626233	2.890903928	Sunday	2750	20	-15	2020-04-04	2020-03-15	2020-05-24	2020-03-25	15	35	-35	25	1	1	0	1	1	1	0	1
Ness, Kansas, US	20135	Kansas	2020-04-20	2020-03-30	2020-05-04	1	1	0	0	34	37.7142857142857	91.9149020626233	2.890903928	Monday	2750	21	-14	2020-04-04	2020-03-15	2020-05-24	2020-03-25	16	36	-34	26	1	1	0	1	1	1	0	1
Ness, Kansas, US	20135	Kansas	2020-04-21	2020-03-30	2020-05-04	1	1	0	0	28	36.1428571428571	91.9149020626233	2.890903928	Tuesday	2750	22	-13	2020-04-04	2020-03-15	2020-05-24	2020-03-25	17	37	-33	27	1	1	0	1	1	1	0	1
Ness, Kansas, US	20135	Kansas	2020-04-22	2020-03-30	2020-05-04	1	1	0	0	38	35.5714285714286	91.9149020626233	2.890903928	Wednesday	2750	23	-12	2020-04-04	2020-03-15	2020-05-24	2020-03-25	18	38	-32	28	1	1	0	1	1	1	0	1
Ness, Kansas, US	20135	Kansas	2020-04-23	2020-03-30	2020-05-04	1	1	0	0	30	37.1428571428571	91.9149020626233	2.890903928	Thursday	2750	24	-11	2020-04-04	2020-03-15	2020-05-24	2020-03-25	19	39	-31	29	1	1	0	1	1	1	0	1
Ness, Kansas, US	20135	Kansas	2020-04-24	2020-03-30	2020-05-04	1	1	0	0	32	35.7142857142857	91.9149020626233	2.890903928	Friday	2750	25	-10	2020-04-04	2020-03-15	2020-05-24	2020-03-25	20	40	-30	30	1	1	0	1	1	1	0	1
Ness, Kansas, US	20135	Kansas	2020-04-25	2020-03-30	2020-05-04	1	1	0	0	20	33.7142857142857	91.9149020626233	2.890903928	Saturday	2750	26	-9	2020-04-04	2020-03-15	2020-05-24	2020-03-25	21	41	-29	31	1	1	0	1	1	1	0	1
Ness, Kansas, US	20135	Kansas	2020-04-26	2020-03-30	2020-05-04	1	1	0	0	27	29.8571428571429	91.9149020626233	2.890903928	Sunday	2750	27	-8	2020-04-04	2020-03-15	2020-05-24	2020-03-25	22	42	-28	32	1	1	0	1	1	1	0	1
Ness, Kansas, US	20135	Kansas	2020-04-27	2020-03-30	2020-05-04	1	1	0	0	28	29	91.9149020626233	2.890903928	Monday	2750	28	-7	2020-04-04	2020-03-15	2020-05-24	2020-03-25	23	43	-27	33	1	1	0	1	1	1	0	1
Ness, Kansas, US	20135	Kansas	2020-04-28	2020-03-30	2020-05-04	1	1	0	0	23	28.2857142857143	91.9149020626233	2.890903928	Tuesday	2750	29	-6	2020-04-04	2020-03-15	2020-05-24	2020-03-25	24	44	-26	34	1	1	0	1	1	1	0	1
Ness, Kansas, US	20135	Kansas	2020-04-29	2020-03-30	2020-05-04	1	1	0	0	28	26.8571428571429	91.9149020626233	2.890903928	Wednesday	2750	30	-5	2020-04-04	2020-03-15	2020-05-24	2020-03-25	25	45	-25	35	1	1	0	1	1	1	0	1
Ness, Kansas, US	20135	Kansas	2020-04-30	2020-03-30	2020-05-04	1	1	0	0	23	25.8571428571429	91.9149020626233	2.890903928	Thursday	2750	31	-4	2020-04-04	2020-03-15	2020-05-24	2020-03-25	26	46	-24	36	1	1	0	1	1	1	0	1
Ness, Kansas, US	20135	Kansas	2020-05-01	2020-03-30	2020-05-04	1	1	0	0	28	25.2857142857143	91.9149020626233	2.890903928	Friday	2750	32	-3	2020-04-04	2020-03-15	2020-05-24	2020-03-25	27	47	-23	37	1	1	0	1	1	1	0	1
Ness, Kansas, US	20135	Kansas	2020-05-02	2020-03-30	2020-05-04	1	1	0	0	24	25.8571428571429	91.9149020626233	2.890903928	Saturday	2750	33	-2	2020-04-04	2020-03-15	2020-05-24	2020-03-25	28	48	-22	38	1	1	0	1	1	1	0	1
Ness, Kansas, US	20135	Kansas	2020-05-03	2020-03-30	2020-05-04	1	1	0	0	35	27	91.9149020626233	2.890903928	Sunday	2750	34	-1	2020-04-04	2020-03-15	2020-05-24	2020-03-25	29	49	-21	39	1	1	0	1	1	1	0	1
Ness, Kansas, US	20135	Kansas	2020-05-04	2020-03-30	2020-05-04	0	1	0	0	17	25.4285714285714	91.9149020626233	2.890903928	Monday	2750	35	0	2020-04-04	2020-03-15	2020-05-24	2020-03-25	30	50	-20	40	1	1	0	1	1	1	0	1
Ness, Kansas, US	20135	Kansas	2020-05-05	2020-03-30	2020-05-04	0	1	0	0	20	25	91.9149020626233	2.890903928	Tuesday	2750	36	1	2020-04-04	2020-03-15	2020-05-24	2020-03-25	31	51	-19	41	1	1	0	1	1	1	0	1
Ness, Kansas, US	20135	Kansas	2020-05-06	2020-03-30	2020-05-04	0	1	0	0	34	25.8571428571429	91.9149020626233	2.890903928	Wednesday	2750	37	2	2020-04-04	2020-03-15	2020-05-24	2020-03-25	32	52	-18	42	1	1	0	1	1	1	0	1
Ness, Kansas, US	20135	Kansas	2020-05-07	2020-03-30	2020-05-04	0	1	0	0	24	26	91.9149020626233	2.890903928	Thursday	2750	38	3	2020-04-04	2020-03-15	2020-05-24	2020-03-25	33	53	-17	43	1	1	0	1	1	1	0	1
Ness, Kansas, US	20135	Kansas	2020-05-08	2020-03-30	2020-05-04	0	1	0	0	19	24.7142857142857	91.9149020626233	2.890903928	Friday	2750	39	4	2020-04-04	2020-03-15	2020-05-24	2020-03-25	34	54	-16	44	1	1	0	1	1	1	0	1
Ness, Kansas, US	20135	Kansas	2020-05-09	2020-03-30	2020-05-04	0	1	0	0	25	24.8571428571429	91.9149020626233	2.890903928	Saturday	2750	40	5	2020-04-04	2020-03-15	2020-05-24	2020-03-25	35	55	-15	45	1	1	0	1	1	1	0	1
Ness, Kansas, US	20135	Kansas	2020-05-10	2020-03-30	2020-05-04	0	1	0	0	52	27.2857142857143	91.9149020626233	2.890903928	Sunday	2750	41	6	2020-04-04	2020-03-15	2020-05-24	2020-03-25	36	56	-14	46	1	1	0	1	1	1	0	1
Ness, Kansas, US	20135	Kansas	2020-05-11	2020-03-30	2020-05-04	0	1	0	0	47	31.5714285714286	91.9149020626233	2.890903928	Monday	2750	42	7	2020-04-04	2020-03-15	2020-05-24	2020-03-25	37	57	-13	47	1	1	0	1	1	1	0	1
Ness, Kansas, US	20135	Kansas	2020-05-12	2020-03-30	2020-05-04	0	1	0	0	48	35.5714285714286	91.9149020626233	2.890903928	Tuesday	2750	43	8	2020-04-04	2020-03-15	2020-05-24	2020-03-25	38	58	-12	48	1	1	0	1	1	1	0	1
Ness, Kansas, US	20135	Kansas	2020-05-13	2020-03-30	2020-05-04	0	1	0	0	39	36.2857142857143	91.9149020626233	2.890903928	Wednesday	2750	44	9	2020-04-04	2020-03-15	2020-05-24	2020-03-25	39	59	-11	49	1	1	0	1	1	1	0	1
Ness, Kansas, US	20135	Kansas	2020-05-14	2020-03-30	2020-05-04	0	1	0	0	32	37.4285714285714	91.9149020626233	2.890903928	Thursday	2750	45	10	2020-04-04	2020-03-15	2020-05-24	2020-03-25	40	60	-10	50	1	1	0	1	1	1	0	1
Ness, Kansas, US	20135	Kansas	2020-05-15	2020-03-30	2020-05-04	0	1	0	0	29	38.8571428571429	91.9149020626233	2.890903928	Friday	2750	46	11	2020-04-04	2020-03-15	2020-05-24	2020-03-25	41	61	-9	51	1	1	0	1	1	1	0	1
Ness, Kansas, US	20135	Kansas	2020-05-16	2020-03-30	2020-05-04	0	1	0	0	27	39.1428571428571	91.9149020626233	2.890903928	Saturday	2750	47	12	2020-04-04	2020-03-15	2020-05-24	2020-03-25	42	62	-8	52	1	1	0	1	1	1	0	1
Ness, Kansas, US	20135	Kansas	2020-05-17	2020-03-30	2020-05-04	0	1	0	0	50	38.8571428571429	91.9149020626233	2.890903928	Sunday	2750	48	13	2020-04-04	2020-03-15	2020-05-24	2020-03-25	43	63	-7	53	1	1	0	1	1	1	0	1
Ness, Kansas, US	20135	Kansas	2020-05-18	2020-03-30	2020-05-04	0	1	3.63636363636364	0.519480519480519	23	35.4285714285714	91.9149020626233	2.890903928	Monday	2750	49	14	2020-04-04	2020-03-15	2020-05-24	2020-03-25	44	64	-6	54	1	1	0	1	1	1	0	1
Ness, Kansas, US	20135	Kansas	2020-05-19	2020-03-30	2020-05-04	0	1	3.63636363636364	1.03896103896104	29	32.7142857142857	91.9149020626233	2.890903928	Tuesday	2750	50	15	2020-04-04	2020-03-15	2020-05-24	2020-03-25	45	65	-5	55	1	1	0	1	1	1	0	1
Ness, Kansas, US	20135	Kansas	2020-05-20	2020-03-30	2020-05-04	0	1	3.63636363636364	1.55844155844156	20	30	91.9149020626233	2.890903928	Wednesday	2750	51	16	2020-04-04	2020-03-15	2020-05-24	2020-03-25	46	66	-4	56	1	1	0	1	1	1	0	1
Ness, Kansas, US	20135	Kansas	2020-05-21	2020-03-30	2020-05-04	0	1	3.63636363636364	2.07792207792208	15	27.5714285714286	91.9149020626233	2.890903928	Thursday	2750	52	17	2020-04-04	2020-03-15	2020-05-24	2020-03-25	47	67	-3	57	1	1	0	1	1	1	0	1
Ness, Kansas, US	20135	Kansas	2020-05-22	2020-03-30	2020-05-04	0	1	3.63636363636364	2.5974025974026	23	26.7142857142857	91.9149020626233	2.890903928	Friday	2750	53	18	2020-04-04	2020-03-15	2020-05-24	2020-03-25	48	68	-2	58	1	1	0	1	1	1	0	1
Ness, Kansas, US	20135	Kansas	2020-05-23	2020-03-30	2020-05-04	0	1	3.63636363636364	3.11688311688312	25	26.4285714285714	91.9149020626233	2.890903928	Saturday	2750	54	19	2020-04-04	2020-03-15	2020-05-24	2020-03-25	49	69	-1	59	1	1	0	1	1	1	0	1
Ness, Kansas, US	20135	Kansas	2020-05-24	2020-03-30	2020-05-04	0	1	3.63636363636364	3.63636363636364	36	24.4285714285714	91.9149020626233	2.890903928	Sunday	2750	55	20	2020-04-04	2020-03-15	2020-05-24	2020-03-25	50	70	0	60	1	1	0	1	0	1	0	1
Ness, Kansas, US	20135	Kansas	2020-05-25	2020-03-30	2020-05-04	0	1	3.63636363636364	3.63636363636364	47	27.8571428571429	91.9149020626233	2.890903928	Monday	2750	56	21	2020-04-04	2020-03-15	2020-05-24	2020-03-25	51	71	1	61	1	1	1	1	0	1	0	1
Ness, Kansas, US	20135	Kansas	2020-05-26	2020-03-30	2020-05-04	0	1	3.63636363636364	3.63636363636364	26	27.4285714285714	91.9149020626233	2.890903928	Tuesday	2750	57	22	2020-04-04	2020-03-15	2020-05-24	2020-03-25	52	72	2	62	1	1	1	1	0	1	0	1
Ness, Kansas, US	20135	Kansas	2020-05-27	2020-03-30	2020-05-04	0	1	3.63636363636364	3.63636363636364	29	28.7142857142857	91.9149020626233	2.890903928	Wednesday	2750	58	23	2020-04-04	2020-03-15	2020-05-24	2020-03-25	53	73	3	63	1	1	1	1	0	1	0	1
Ness, Kansas, US	20135	Kansas	2020-05-28	2020-03-30	2020-05-04	0	1	3.63636363636364	3.63636363636364	22	29.7142857142857	91.9149020626233	2.890903928	Thursday	2750	59	24	2020-04-04	2020-03-15	2020-05-24	2020-03-25	54	74	4	64	1	1	1	1	0	1	0	1
Ness, Kansas, US	20135	Kansas	2020-05-29	2020-03-30	2020-05-04	0	1	3.63636363636364	3.63636363636364	15	28.5714285714286	91.9149020626233	2.890903928	Friday	2750	60	25	2020-04-04	2020-03-15	2020-05-24	2020-03-25	55	75	5	65	1	1	1	1	0	1	0	1
Ness, Kansas, US	20135	Kansas	2020-05-30	2020-03-30	2020-05-04	0	1	3.63636363636364	3.63636363636364	37	30.2857142857143	91.9149020626233	2.890903928	Saturday	2750	61	26	2020-04-04	2020-03-15	2020-05-24	2020-03-25	56	76	6	66	1	1	1	1	0	1	0	1
Ness, Kansas, US	20135	Kansas	2020-05-31	2020-03-30	2020-05-04	0	1	3.63636363636364	3.63636363636364	30	29.4285714285714	91.9149020626233	2.890903928	Sunday	2750	62	27	2020-04-04	2020-03-15	2020-05-24	2020-03-25	57	77	7	67	1	1	1	1	0	1	0	1
Ness, Kansas, US	20135	Kansas	2020-06-01	2020-03-30	2020-05-04	0	1	10.9090909090909	4.67532467532468	37	28	91.9149020626233	2.890903928	Monday	2750	63	28	2020-04-04	2020-03-15	2020-05-24	2020-03-25	58	78	8	68	1	1	1	1	0	1	0	1
Ness, Kansas, US	20135	Kansas	2020-06-02	2020-03-30	2020-05-04	0	1	10.9090909090909	5.71428571428571	33	29	91.9149020626233	2.890903928	Tuesday	2750	64	29	2020-04-04	2020-03-15	2020-05-24	2020-03-25	59	79	9	69	1	1	1	1	0	1	0	1
Ness, Kansas, US	20135	Kansas	2020-06-03	2020-03-30	2020-05-04	0	1	10.9090909090909	6.75324675324675	22	28	91.9149020626233	2.890903928	Wednesday	2750	65	30	2020-04-04	2020-03-15	2020-05-24	2020-03-25	60	80	10	70	1	1	1	1	0	1	0	1
Ness, Kansas, US	20135	Kansas	2020-06-04	2020-03-30	2020-05-04	0	1	10.9090909090909	7.79220779220779	31	29.2857142857143	91.9149020626233	2.890903928	Thursday	2750	66	31	2020-04-04	2020-03-15	2020-05-24	2020-03-25	61	81	11	71	1	1	1	1	0	1	0	1
Ness, Kansas, US	20135	Kansas	2020-06-05	2020-03-30	2020-05-04	0	1	14.5454545454545	9.35064935064935	27	31	91.9149020626233	2.890903928	Friday	2750	67	32	2020-04-04	2020-03-15	2020-05-24	2020-03-25	62	82	12	72	1	1	1	1	0	1	0	1
Ness, Kansas, US	20135	Kansas	2020-06-06	2020-03-30	2020-05-04	0	1	14.5454545454545	10.9090909090909	39	31.2857142857143	91.9149020626233	2.890903928	Saturday	2750	68	33	2020-04-04	2020-03-15	2020-05-24	2020-03-25	63	83	13	73	1	1	1	1	0	1	0	1
Ness, Kansas, US	20135	Kansas	2020-06-07	2020-03-30	2020-05-04	0	1	14.5454545454545	12.4675324675325	43	33.1428571428571	91.9149020626233	2.890903928	Sunday	2750	69	34	2020-04-04	2020-03-15	2020-05-24	2020-03-25	64	84	14	74	1	1	1	1	0	1	0	1
Ness, Kansas, US	20135	Kansas	2020-06-08	2020-03-30	2020-05-04	0	1	14.5454545454545	12.987012987013	21	30.8571428571429	91.9149020626233	2.890903928	Monday	2750	70	35	2020-04-04	2020-03-15	2020-05-24	2020-03-25	65	85	15	75	1	1	1	1	0	1	0	1
Ness, Kansas, US	20135	Kansas	2020-06-09	2020-03-30	2020-05-04	0	1	14.5454545454545	13.5064935064935	26	29.8571428571429	91.9149020626233	2.890903928	Tuesday	2750	71	36	2020-04-04	2020-03-15	2020-05-24	2020-03-25	66	86	16	76	1	1	1	1	0	1	0	1
Ness, Kansas, US	20135	Kansas	2020-06-10	2020-03-30	2020-05-04	0	1	14.5454545454545	14.025974025974	42	32.7142857142857	91.9149020626233	2.890903928	Wednesday	2750	72	37	2020-04-04	2020-03-15	2020-05-24	2020-03-25	67	87	17	77	1	1	1	1	0	1	0	1
Ness, Kansas, US	20135	Kansas	2020-06-11	2020-03-30	2020-05-04	0	1	14.5454545454545	14.5454545454545	32	32.8571428571429	91.9149020626233	2.890903928	Thursday	2750	73	38	2020-04-04	2020-03-15	2020-05-24	2020-03-25	68	88	18	78	1	1	1	1	0	1	0	1
Ness, Kansas, US	20135	Kansas	2020-06-12	2020-03-30	2020-05-04	0	1	14.5454545454545	14.5454545454545	24	32.4285714285714	91.9149020626233	2.890903928	Friday	2750	74	39	2020-04-04	2020-03-15	2020-05-24	2020-03-25	69	89	19	79	1	1	1	1	0	1	0	1
Ness, Kansas, US	20135	Kansas	2020-06-13	2020-03-30	2020-05-04	0	1	14.5454545454545	14.5454545454545	21	29.8571428571429	91.9149020626233	2.890903928	Saturday	2750	75	40	2020-04-04	2020-03-15	2020-05-24	2020-03-25	70	90	20	80	1	1	1	1	0	1	0	1
Ness, Kansas, US	20135	Kansas	2020-06-14	2020-03-30	2020-05-04	0	1	14.5454545454545	14.5454545454545	45	30.1428571428571	91.9149020626233	2.890903928	Sunday	2750	76	41	2020-04-04	2020-03-15	2020-05-24	2020-03-25	71	91	21	81	1	1	1	1	0	1	0	1
Ness, Kansas, US	20135	Kansas	2020-06-15	2020-03-30	2020-05-04	0	1	14.5454545454545	14.5454545454545	28	31.1428571428571	91.9149020626233	2.890903928	Monday	2750	77	42	2020-04-04	2020-03-15	2020-05-24	2020-03-25	72	92	22	82	1	1	1	1	0	1	0	1
Ness, Kansas, US	20135	Kansas	2020-06-16	2020-03-30	2020-05-04	0	1	14.5454545454545	14.5454545454545	36	32.5714285714286	91.9149020626233	2.890903928	Tuesday	2750	78	43	2020-04-04	2020-03-15	2020-05-24	2020-03-25	73	93	23	83	1	1	1	1	0	1	0	1
Ness, Kansas, US	20135	Kansas	2020-06-17	2020-03-30	2020-05-04	0	1	14.5454545454545	14.5454545454545	32	31.1428571428571	91.9149020626233	2.890903928	Wednesday	2750	79	44	2020-04-04	2020-03-15	2020-05-24	2020-03-25	74	94	24	84	1	1	1	1	0	1	0	1
Ness, Kansas, US	20135	Kansas	2020-06-18	2020-03-30	2020-05-04	0	1	14.5454545454545	14.5454545454545	37	31.8571428571429	91.9149020626233	2.890903928	Thursday	2750	80	45	2020-04-04	2020-03-15	2020-05-24	2020-03-25	75	95	25	85	1	1	1	1	0	1	0	1
Ness, Kansas, US	20135	Kansas	2020-06-19	2020-03-30	2020-05-04	0	1	14.5454545454545	14.5454545454545	40	34.1428571428571	91.9149020626233	2.890903928	Friday	2750	81	46	2020-04-04	2020-03-15	2020-05-24	2020-03-25	76	96	26	86	1	1	1	1	0	1	0	1
Ness, Kansas, US	20135	Kansas	2020-06-20	2020-03-30	2020-05-04	0	1	14.5454545454545	14.5454545454545	40	36.8571428571429	91.9149020626233	2.890903928	Saturday	2750	82	47	2020-04-04	2020-03-15	2020-05-24	2020-03-25	77	97	27	87	1	1	1	1	0	1	0	1
Ness, Kansas, US	20135	Kansas	2020-06-21	2020-03-30	2020-05-04	0	1	14.5454545454545	14.5454545454545	46	37	91.9149020626233	2.890903928	Sunday	2750	83	48	2020-04-04	2020-03-15	2020-05-24	2020-03-25	78	98	28	88	1	1	1	1	0	1	0	1
Ness, Kansas, US	20135	Kansas	2020-06-22	2020-03-30	2020-05-04	0	1	14.5454545454545	14.5454545454545	30	37.2857142857143	91.9149020626233	2.890903928	Monday	2750	84	49	2020-04-04	2020-03-15	2020-05-24	2020-03-25	79	99	29	89	1	1	1	1	0	1	0	1
Ness, Kansas, US	20135	Kansas	2020-06-23	2020-03-30	2020-05-04	0	1	14.5454545454545	14.5454545454545	35	37.1428571428571	91.9149020626233	2.890903928	Tuesday	2750	85	50	2020-04-04	2020-03-15	2020-05-24	2020-03-25	80	100	30	90	1	1	1	1	0	1	0	1
Ness, Kansas, US	20135	Kansas	2020-06-24	2020-03-30	2020-05-04	0	1	14.5454545454545	14.5454545454545	31	37	91.9149020626233	2.890903928	Wednesday	2750	86	51	2020-04-04	2020-03-15	2020-05-24	2020-03-25	81	101	31	91	1	1	1	1	0	1	0	1
Ness, Kansas, US	20135	Kansas	2020-06-25	2020-03-30	2020-05-04	0	1	14.5454545454545	14.5454545454545	35	36.7142857142857	91.9149020626233	2.890903928	Thursday	2750	87	52	2020-04-04	2020-03-15	2020-05-24	2020-03-25	82	102	32	92	1	1	1	1	0	1	0	1
Ness, Kansas, US	20135	Kansas	2020-06-26	2020-03-30	2020-05-04	0	1	14.5454545454545	14.5454545454545	38	36.4285714285714	91.9149020626233	2.890903928	Friday	2750	88	53	2020-04-04	2020-03-15	2020-05-24	2020-03-25	83	103	33	93	1	1	1	1	0	1	0	1
Ness, Kansas, US	20135	Kansas	2020-06-27	2020-03-30	2020-05-04	0	1	14.5454545454545	14.5454545454545	36	35.8571428571429	91.9149020626233	2.890903928	Saturday	2750	89	54	2020-04-04	2020-03-15	2020-05-24	2020-03-25	84	104	34	94	1	1	1	1	0	1	0	1
Ness, Kansas, US	20135	Kansas	2020-06-28	2020-03-30	2020-05-04	0	1	14.5454545454545	14.5454545454545	45	35.7142857142857	91.9149020626233	2.890903928	Sunday	2750	90	55	2020-04-04	2020-03-15	2020-05-24	2020-03-25	85	105	35	95	1	1	1	1	0	1	0	1
Ness, Kansas, US	20135	Kansas	2020-06-29	2020-03-30	2020-05-04	0	1	14.5454545454545	14.5454545454545	45	37.8571428571429	91.9149020626233	2.890903928	Monday	2750	91	56	2020-04-04	2020-03-15	2020-05-24	2020-03-25	86	106	36	96	1	1	1	1	0	1	0	1
Ness, Kansas, US	20135	Kansas	2020-06-30	2020-03-30	2020-05-04	0	1	14.5454545454545	14.5454545454545	37	38.1428571428571	91.9149020626233	2.890903928	Tuesday	2750	92	57	2020-04-04	2020-03-15	2020-05-24	2020-03-25	87	107	37	97	1	1	1	1	0	1	0	1
Ness, Kansas, US	20135	Kansas	2020-07-01	2020-03-30	2020-05-04	0	1	14.5454545454545	14.5454545454545	35	38.7142857142857	91.9149020626233	2.890903928	Wednesday	2750	93	58	2020-04-04	2020-03-15	2020-05-24	2020-03-25	88	108	38	98	1	1	1	1	0	1	0	1
Ness, Kansas, US	20135	Kansas	2020-07-02	2020-03-30	2020-05-04	0	1	14.5454545454545	14.5454545454545	35	38.7142857142857	91.9149020626233	2.890903928	Thursday	2750	94	59	2020-04-04	2020-03-15	2020-05-24	2020-03-25	89	109	39	99	1	1	1	1	0	1	0	1
Ness, Kansas, US	20135	Kansas	2020-07-03	2020-03-30	2020-05-04	0	1	14.5454545454545	14.5454545454545	32	37.8571428571429	91.9149020626233	2.890903928	Friday	2750	95	60	2020-04-04	2020-03-15	2020-05-24	2020-03-25	90	110	40	100	1	1	1	1	0	1	0	1
Ness, Kansas, US	20135	Kansas	2020-07-04	2020-03-30	2020-05-04	0	1	14.5454545454545	14.5454545454545	38	38.1428571428571	91.9149020626233	2.890903928	Saturday	2750	96	61	2020-04-04	2020-03-15	2020-05-24	2020-03-25	91	111	41	101	1	1	1	1	0	1	0	1
Ness, Kansas, US	20135	Kansas	2020-07-05	2020-03-30	2020-05-04	0	1	14.5454545454545	14.5454545454545	43	37.8571428571429	91.9149020626233	2.890903928	Sunday	2750	97	62	2020-04-04	2020-03-15	2020-05-24	2020-03-25	92	112	42	102	1	1	1	1	0	1	0	1
New Castle, Delaware, US	10003	Delaware	2020-03-01	2020-03-24	2020-06-01	1	0	0	10.5114673807972	40	33.4285714285714	77.9274678678788	1263.188102	Sunday	558753	-23	-92	2020-03-29	2020-03-09	2020-06-21	2020-04-22	-28	-8	-112	-52	0	0	0	0	1	0	1	0
New Castle, Delaware, US	10003	Delaware	2020-03-02	2020-03-24	2020-06-01	1	0	0	8.89321695296333	15	31.7142857142857	77.9274678678788	1263.188102	Monday	558753	-22	-91	2020-03-29	2020-03-09	2020-06-21	2020-04-22	-27	-7	-111	-51	0	0	0	0	1	0	1	0
New Castle, Delaware, US	10003	Delaware	2020-03-03	2020-03-24	2020-06-01	1	0	0	7.21768332414415	15	30.4285714285714	77.9274678678788	1263.188102	Tuesday	558753	-21	-90	2020-03-29	2020-03-09	2020-06-21	2020-04-22	-26	-6	-110	-50	0	0	0	0	1	0	1	0
New Castle, Delaware, US	10003	Delaware	2020-03-04	2020-03-24	2020-06-01	1	0	0	5.45622489384707	15	29.2857142857143	77.9274678678788	1263.188102	Wednesday	558753	-20	-89	2020-03-29	2020-03-09	2020-06-21	2020-04-22	-25	-5	-109	-49	0	0	0	0	1	0	1	0
New Castle, Delaware, US	10003	Delaware	2020-03-05	2020-03-24	2020-06-01	1	0	0	3.69476646354998	14	26.5714285714286	77.9274678678788	1263.188102	Thursday	558753	-19	-88	2020-03-29	2020-03-09	2020-06-21	2020-04-22	-24	-4	-108	-48	0	0	0	0	1	0	1	0
New Castle, Delaware, US	10003	Delaware	2020-03-06	2020-03-24	2020-06-01	1	0	0	1.84738323177499	14	22.2857142857143	77.9274678678788	1263.188102	Friday	558753	-18	-87	2020-03-29	2020-03-09	2020-06-21	2020-04-22	-23	-3	-107	-47	0	0	0	0	1	0	1	0
New Castle, Delaware, US	10003	Delaware	2020-03-07	2020-03-24	2020-06-01	1	0	0	0	25	19.7142857142857	77.9274678678788	1263.188102	Saturday	558753	-17	-86	2020-03-29	2020-03-09	2020-06-21	2020-04-22	-22	-2	-106	-46	0	0	0	0	1	0	1	0
New Castle, Delaware, US	10003	Delaware	2020-03-08	2020-03-24	2020-06-01	1	0	0	0	39	19.5714285714286	77.9274678678788	1263.188102	Sunday	558753	-16	-85	2020-03-29	2020-03-09	2020-06-21	2020-04-22	-21	-1	-105	-45	0	0	0	0	1	0	1	0
New Castle, Delaware, US	10003	Delaware	2020-03-09	2020-03-24	2020-06-01	1	0	0	0	17	19.8571428571429	77.9274678678788	1263.188102	Monday	558753	-15	-84	2020-03-29	2020-03-09	2020-06-21	2020-04-22	-20	0	-104	-44	0	0	0	0	1	0	1	0
New Castle, Delaware, US	10003	Delaware	2020-03-10	2020-03-24	2020-06-01	1	0	0	0	19	20.4285714285714	77.9274678678788	1263.188102	Tuesday	558753	-14	-83	2020-03-29	2020-03-09	2020-06-21	2020-04-22	-19	1	-103	-43	0	1	0	0	1	0	1	1
New Castle, Delaware, US	10003	Delaware	2020-03-11	2020-03-24	2020-06-01	1	0	0.0178969956313434	0.00255671366162048	15	20.4285714285714	77.9274678678788	1263.188102	Wednesday	558753	-13	-82	2020-03-29	2020-03-09	2020-06-21	2020-04-22	-18	2	-102	-42	0	1	0	0	1	0	1	1
New Castle, Delaware, US	10003	Delaware	2020-03-12	2020-03-24	2020-06-01	1	0	0.0178969956313434	0.00511342732324096	16	20.7142857142857	77.9274678678788	1263.188102	Thursday	558753	-12	-81	2020-03-29	2020-03-09	2020-06-21	2020-04-22	-17	3	-101	-41	0	1	0	0	1	0	1	1
New Castle, Delaware, US	10003	Delaware	2020-03-13	2020-03-24	2020-06-01	1	0	0.0715879825253735	0.0153402819697229	15	20.8571428571429	77.9274678678788	1263.188102	Friday	558753	-11	-80	2020-03-29	2020-03-09	2020-06-21	2020-04-22	-16	4	-100	-40	0	1	0	0	1	0	1	1
New Castle, Delaware, US	10003	Delaware	2020-03-14	2020-03-24	2020-06-01	1	0	0.10738197378806	0.0306805639394458	33	22	77.9274678678788	1263.188102	Saturday	558753	-10	-79	2020-03-29	2020-03-09	2020-06-21	2020-04-22	-15	5	-99	-39	0	1	0	0	1	0	1	1
New Castle, Delaware, US	10003	Delaware	2020-03-15	2020-03-24	2020-06-01	1	0	0.10738197378806	0.0460208459091687	52	23.8571428571429	77.9274678678788	1263.188102	Sunday	558753	-9	-78	2020-03-29	2020-03-09	2020-06-21	2020-04-22	-14	6	-98	-38	0	1	0	0	1	0	1	1
New Castle, Delaware, US	10003	Delaware	2020-03-16	2020-03-24	2020-06-01	1	0	0.143175965050747	0.0664745552021325	32	26	77.9274678678788	1263.188102	Monday	558753	-8	-77	2020-03-29	2020-03-09	2020-06-21	2020-04-22	-13	7	-97	-37	0	1	0	0	1	0	1	1
New Castle, Delaware, US	10003	Delaware	2020-03-17	2020-03-24	2020-06-01	1	0	0.26845493447015	0.10482526012644	42	29.2857142857143	77.9274678678788	1263.188102	Tuesday	558753	-7	-76	2020-03-29	2020-03-09	2020-06-21	2020-04-22	-12	8	-96	-36	0	1	0	0	1	0	1	1
New Castle, Delaware, US	10003	Delaware	2020-03-18	2020-03-24	2020-06-01	1	0	0.304248925732837	0.145732678712367	42	33.1428571428571	77.9274678678788	1263.188102	Wednesday	558753	-6	-75	2020-03-29	2020-03-09	2020-06-21	2020-04-22	-11	9	-95	-35	0	1	0	0	1	0	1	1
New Castle, Delaware, US	10003	Delaware	2020-03-19	2020-03-24	2020-06-01	1	0	0.411630899520897	0.201980379268018	47	37.5714285714286	77.9274678678788	1263.188102	Thursday	558753	-5	-74	2020-03-29	2020-03-09	2020-06-21	2020-04-22	-10	10	-94	-34	0	1	0	0	1	0	1	1
New Castle, Delaware, US	10003	Delaware	2020-03-20	2020-03-24	2020-06-01	1	0	0.483218882046271	0.260784793485289	40	41.1428571428571	77.9274678678788	1263.188102	Friday	558753	-4	-73	2020-03-29	2020-03-09	2020-06-21	2020-04-22	-9	11	-93	-33	0	1	0	0	1	0	1	1
New Castle, Delaware, US	10003	Delaware	2020-03-21	2020-03-24	2020-06-01	1	0	0.572703860202988	0.327259348687422	56	44.4285714285714	77.9274678678788	1263.188102	Saturday	558753	-3	-72	2020-03-29	2020-03-09	2020-06-21	2020-04-22	-8	12	-92	-32	0	1	0	0	1	0	1	1
New Castle, Delaware, US	10003	Delaware	2020-03-22	2020-03-24	2020-06-01	1	0	0.697982829622391	0.411630899520897	70	47	77.9274678678788	1263.188102	Sunday	558753	-2	-71	2020-03-29	2020-03-09	2020-06-21	2020-04-22	-7	13	-91	-31	0	1	0	0	1	0	1	1
New Castle, Delaware, US	10003	Delaware	2020-03-23	2020-03-24	2020-06-01	1	0	0.787467807779108	0.503672591339235	56	50.4285714285714	77.9274678678788	1263.188102	Monday	558753	-1	-70	2020-03-29	2020-03-09	2020-06-21	2020-04-22	-6	14	-90	-30	0	1	0	0	1	0	1	1
New Castle, Delaware, US	10003	Delaware	2020-03-24	2020-03-24	2020-06-01	1	0	1.27068668982538	0.646848556389982	56	52.4285714285714	77.9274678678788	1263.188102	Tuesday	558753	0	-69	2020-03-29	2020-03-09	2020-06-21	2020-04-22	-5	15	-89	-29	0	1	0	0	1	0	1	1
New Castle, Delaware, US	10003	Delaware	2020-03-25	2020-03-24	2020-06-01	1	1	1.41386265487613	0.805364803410451	62	55.2857142857143	77.9274678678788	1263.188102	Wednesday	558753	1	-68	2020-03-29	2020-03-09	2020-06-21	2020-04-22	-4	16	-88	-28	0	1	0	0	1	0	1	1
New Castle, Delaware, US	10003	Delaware	2020-03-26	2020-03-24	2020-06-01	1	1	1.53914162429553	0.966437764092542	55	56.4285714285714	77.9274678678788	1263.188102	Thursday	558753	2	-67	2020-03-29	2020-03-09	2020-06-21	2020-04-22	-3	17	-87	-27	0	1	0	0	1	0	1	1
New Castle, Delaware, US	10003	Delaware	2020-03-27	2020-03-24	2020-06-01	1	1	1.87918454129105	1.16586142969894	51	58	77.9274678678788	1263.188102	Friday	558753	3	-66	2020-03-29	2020-03-09	2020-06-21	2020-04-22	-2	18	-86	-26	0	1	0	0	1	0	1	1
New Castle, Delaware, US	10003	Delaware	2020-03-28	2020-03-24	2020-06-01	1	1	2.32660943207464	1.41641936853775	70	60	77.9274678678788	1263.188102	Saturday	558753	4	-65	2020-03-29	2020-03-09	2020-06-21	2020-04-22	-1	19	-85	-25	0	1	0	0	1	0	1	1
New Castle, Delaware, US	10003	Delaware	2020-03-29	2020-03-24	2020-06-01	1	1	2.52347638401941	1.67720416202304	75	60.7142857142857	77.9274678678788	1263.188102	Sunday	558753	5	-64	2020-03-29	2020-03-09	2020-06-21	2020-04-22	0	20	-84	-24	0	1	0	0	1	0	1	1
New Castle, Delaware, US	10003	Delaware	2020-03-30	2020-03-24	2020-06-01	1	1	2.79193131848957	1.96355609212453	58	61	77.9274678678788	1263.188102	Monday	558753	6	-63	2020-03-29	2020-03-09	2020-06-21	2020-04-22	1	21	-83	-23	1	1	0	0	1	1	1	1
New Castle, Delaware, US	10003	Delaware	2020-03-31	2020-03-24	2020-06-01	1	1	3.52570813937464	2.28570201348871	61	61.7142857142857	77.9274678678788	1263.188102	Tuesday	558753	7	-62	2020-03-29	2020-03-09	2020-06-21	2020-04-22	2	22	-82	-22	1	1	0	0	1	1	1	1
New Castle, Delaware, US	10003	Delaware	2020-04-01	2020-03-24	2020-06-01	1	1	4.0447210126836	2.66153892174692	56	60.8571428571429	77.9274678678788	1263.188102	Wednesday	558753	8	-61	2020-03-29	2020-03-09	2020-06-21	2020-04-22	3	23	-81	-21	1	1	0	0	1	1	1	1
New Castle, Delaware, US	10003	Delaware	2020-04-02	2020-03-24	2020-06-01	1	1	4.38476392967913	3.06805639394458	58	61.2857142857143	77.9274678678788	1263.188102	Thursday	558753	9	-60	2020-03-29	2020-03-09	2020-06-21	2020-04-22	4	24	-80	-20	1	1	0	0	1	1	1	1
New Castle, Delaware, US	10003	Delaware	2020-04-03	2020-03-24	2020-06-01	1	1	4.9932617811448	3.51292457106654	54	61.7142857142857	77.9274678678788	1263.188102	Friday	558753	10	-59	2020-03-29	2020-03-09	2020-06-21	2020-04-22	5	25	-79	-19	1	1	0	0	1	1	1	1
New Castle, Delaware, US	10003	Delaware	2020-04-04	2020-03-24	2020-06-01	1	1	7.15879825253735	4.20323725970407	68	61.4285714285714	77.9274678678788	1263.188102	Saturday	558753	11	-58	2020-03-29	2020-03-09	2020-06-21	2020-04-22	6	26	-78	-18	1	1	0	0	1	1	1	1
New Castle, Delaware, US	10003	Delaware	2020-04-05	2020-03-24	2020-06-01	1	1	7.80309009526571	4.95746778988211	74	61.2857142857143	77.9274678678788	1263.188102	Sunday	558753	12	-57	2020-03-29	2020-03-09	2020-06-21	2020-04-22	7	27	-77	-17	1	1	0	0	1	1	1	1
New Castle, Delaware, US	10003	Delaware	2020-04-06	2020-03-24	2020-06-01	1	1	8.87690983314631	5.82675043483308	60	61.5714285714286	77.9274678678788	1263.188102	Monday	558753	13	-56	2020-03-29	2020-03-09	2020-06-21	2020-04-22	8	28	-76	-16	1	1	0	0	1	1	1	1
New Castle, Delaware, US	10003	Delaware	2020-04-07	2020-03-24	2020-06-01	1	1	10.2191845054971	6.78296134427914	60	61.4285714285714	77.9274678678788	1263.188102	Tuesday	558753	14	-55	2020-03-29	2020-03-09	2020-06-21	2020-04-22	9	29	-75	-15	1	1	0	0	1	1	1	1
New Castle, Delaware, US	10003	Delaware	2020-04-08	2020-03-24	2020-06-01	1	1	11.3824892215344	7.83121394554353	58	61.7142857142857	77.9274678678788	1263.188102	Wednesday	558753	15	-54	2020-03-29	2020-03-09	2020-06-21	2020-04-22	10	30	-74	-14	1	1	0	0	1	1	1	1
New Castle, Delaware, US	10003	Delaware	2020-04-09	2020-03-24	2020-06-01	1	1	12.5457939375717	8.99707537524247	61	62.1428571428571	77.9274678678788	1263.188102	Thursday	558753	16	-53	2020-03-29	2020-03-09	2020-06-21	2020-04-22	11	31	-73	-13	1	1	0	0	1	1	1	1
New Castle, Delaware, US	10003	Delaware	2020-04-10	2020-03-24	2020-06-01	1	1	13.4406437191389	10.2038442235273	57	62.5714285714286	77.9274678678788	1263.188102	Friday	558753	17	-52	2020-03-29	2020-03-09	2020-06-21	2020-04-22	12	32	-72	-12	1	1	0	0	1	1	1	1
New Castle, Delaware, US	10003	Delaware	2020-04-11	2020-03-24	2020-06-01	1	1	14.4428754744941	11.2444266838069	64	62	77.9274678678788	1263.188102	Saturday	558753	18	-51	2020-03-29	2020-03-09	2020-06-21	2020-04-22	13	33	-71	-11	1	1	0	0	1	1	1	1
New Castle, Delaware, US	10003	Delaware	2020-04-12	2020-03-24	2020-06-01	1	1	15.7493561555822	12.3796075495664	78	62.5714285714286	77.9274678678788	1263.188102	Sunday	558753	19	-50	2020-03-29	2020-03-09	2020-06-21	2020-04-22	14	34	-70	-10	1	1	0	0	1	1	1	1
New Castle, Delaware, US	10003	Delaware	2020-04-13	2020-03-24	2020-06-01	1	1	16.4473389852046	13.4610974284318	69	63.8571428571429	77.9274678678788	1263.188102	Monday	558753	20	-49	2020-03-29	2020-03-09	2020-06-21	2020-04-22	15	35	-69	-9	1	1	0	0	1	1	1	1
New Castle, Delaware, US	10003	Delaware	2020-04-14	2020-03-24	2020-06-01	1	1	16.9484548628822	14.4224217652011	58	63.5714285714286	77.9274678678788	1263.188102	Tuesday	558753	21	-48	2020-03-29	2020-03-09	2020-06-21	2020-04-22	16	36	-68	-8	1	1	0	0	1	1	1	1
New Castle, Delaware, US	10003	Delaware	2020-04-15	2020-03-24	2020-06-01	1	1	17.4316737449284	15.2865909828289	55	63.1428571428571	77.9274678678788	1263.188102	Wednesday	558753	22	-47	2020-03-29	2020-03-09	2020-06-21	2020-04-22	17	37	-67	-7	1	1	0	0	1	1	1	1
New Castle, Delaware, US	10003	Delaware	2020-04-16	2020-03-24	2020-06-01	1	1	17.9506866182374	16.0587185086382	55	62.2857142857143	77.9274678678788	1263.188102	Thursday	558753	23	-46	2020-03-29	2020-03-09	2020-06-21	2020-04-22	18	38	-66	-6	1	1	0	0	1	1	1	1
New Castle, Delaware, US	10003	Delaware	2020-04-17	2020-03-24	2020-06-01	1	1	19.6866951944777	16.9510115765438	53	61.7142857142857	77.9274678678788	1263.188102	Friday	558753	24	-45	2020-03-29	2020-03-09	2020-06-21	2020-04-22	19	39	-65	-5	1	1	0	0	1	1	1	1
New Castle, Delaware, US	10003	Delaware	2020-04-18	2020-03-24	2020-06-01	1	1	21.5658797357688	17.9685836138687	64	61.7142857142857	77.9274678678788	1263.188102	Saturday	558753	25	-44	2020-03-29	2020-03-09	2020-06-21	2020-04-22	20	40	-64	-4	1	1	0	0	1	1	1	1
New Castle, Delaware, US	10003	Delaware	2020-04-19	2020-03-24	2020-06-01	1	1	21.5658797357688	18.7995155538954	71	60.7142857142857	77.9274678678788	1263.188102	Sunday	558753	26	-43	2020-03-29	2020-03-09	2020-06-21	2020-04-22	21	41	-63	-3	1	1	0	0	1	1	1	1
New Castle, Delaware, US	10003	Delaware	2020-04-20	2020-03-24	2020-06-01	1	1	21.995407630921	19.5920967889977	57	59	77.9274678678788	1263.188102	Monday	558753	27	-42	2020-03-29	2020-03-09	2020-06-21	2020-04-22	22	42	-62	-2	1	1	0	0	1	1	1	1
New Castle, Delaware, US	10003	Delaware	2020-04-21	2020-03-24	2020-06-01	1	1	23.3197853076404	20.5022868525346	57	58.8571428571429	77.9274678678788	1263.188102	Tuesday	558753	28	-41	2020-03-29	2020-03-09	2020-06-21	2020-04-22	23	43	-61	-1	1	1	0	0	1	1	1	1
New Castle, Delaware, US	10003	Delaware	2020-04-22	2020-03-24	2020-06-01	1	1	24.1967380935762	21.4687246166272	51	58.2857142857143	77.9274678678788	1263.188102	Wednesday	558753	29	-40	2020-03-29	2020-03-09	2020-06-21	2020-04-22	24	44	-60	0	1	1	0	0	1	1	0	1
New Castle, Delaware, US	10003	Delaware	2020-04-23	2020-03-24	2020-06-01	1	1	24.8589269319359	22.4556160900127	55	58.2857142857143	77.9274678678788	1263.188102	Thursday	558753	30	-39	2020-03-29	2020-03-09	2020-06-21	2020-04-22	25	45	-59	1	1	1	0	1	1	1	0	1
New Castle, Delaware, US	10003	Delaware	2020-04-24	2020-03-24	2020-06-01	1	1	26.5949355081762	23.4425075633982	54	58.4285714285714	77.9274678678788	1263.188102	Friday	558753	31	-38	2020-03-29	2020-03-09	2020-06-21	2020-04-22	26	46	-58	2	1	1	0	1	1	1	0	1
New Castle, Delaware, US	10003	Delaware	2020-04-25	2020-03-24	2020-06-01	1	1	26.9170814295404	24.2069649482227	52	56.7142857142857	77.9274678678788	1263.188102	Saturday	558753	32	-37	2020-03-29	2020-03-09	2020-06-21	2020-04-22	27	47	-57	3	1	1	0	1	1	1	0	1
New Castle, Delaware, US	10003	Delaware	2020-04-26	2020-03-24	2020-06-01	1	1	28.617296014518	25.2143101309012	75	57.2857142857143	77.9274678678788	1263.188102	Sunday	558753	33	-36	2020-03-29	2020-03-09	2020-06-21	2020-04-22	28	48	-56	4	1	1	0	1	1	1	0	1
New Castle, Delaware, US	10003	Delaware	2020-04-27	2020-03-24	2020-06-01	1	1	29.1542058834583	26.2369955955494	54	56.8571428571429	77.9274678678788	1263.188102	Monday	558753	34	-35	2020-03-29	2020-03-09	2020-06-21	2020-04-22	29	49	-55	5	1	1	0	1	1	1	0	1
New Castle, Delaware, US	10003	Delaware	2020-04-28	2020-03-24	2020-06-01	1	1	30.4427895689151	27.2545676328743	51	56	77.9274678678788	1263.188102	Tuesday	558753	35	-34	2020-03-29	2020-03-09	2020-06-21	2020-04-22	30	50	-54	6	1	1	0	1	1	1	0	1
New Castle, Delaware, US	10003	Delaware	2020-04-29	2020-03-24	2020-06-01	1	1	30.7291414990166	28.1877681193658	50	55.8571428571429	77.9274678678788	1263.188102	Wednesday	558753	36	-33	2020-03-29	2020-03-09	2020-06-21	2020-04-22	31	51	-53	7	1	1	0	1	1	1	0	1
New Castle, Delaware, US	10003	Delaware	2020-04-30	2020-03-24	2020-06-01	1	1	31.0333904247494	29.0698343326249	55	55.8571428571429	77.9274678678788	1263.188102	Thursday	558753	37	-32	2020-03-29	2020-03-09	2020-06-21	2020-04-22	32	52	-52	8	1	1	0	1	1	1	0	1
New Castle, Delaware, US	10003	Delaware	2020-05-01	2020-03-24	2020-06-01	1	1	32.733605009727	29.9467871185607	44	54.4285714285714	77.9274678678788	1263.188102	Friday	558753	38	-31	2020-03-29	2020-03-09	2020-06-21	2020-04-22	33	53	-51	9	1	1	0	1	1	1	0	1
New Castle, Delaware, US	10003	Delaware	2020-05-02	2020-03-24	2020-06-01	1	1	33.359999856824	30.8672040367441	47	53.7142857142857	77.9274678678788	1263.188102	Saturday	558753	39	-30	2020-03-29	2020-03-09	2020-06-21	2020-04-22	34	54	-50	10	1	1	0	1	1	1	0	1
New Castle, Delaware, US	10003	Delaware	2020-05-03	2020-03-24	2020-06-01	1	1	34.0579826864464	31.6444449898767	65	52.2857142857143	77.9274678678788	1263.188102	Sunday	558753	40	-29	2020-03-29	2020-03-09	2020-06-21	2020-04-22	35	55	-49	11	1	1	0	1	1	1	0	1
New Castle, Delaware, US	10003	Delaware	2020-05-04	2020-03-24	2020-06-01	1	1	34.6127895510181	32.4242426566709	48	51.4285714285714	77.9274678678788	1263.188102	Monday	558753	41	-28	2020-03-29	2020-03-09	2020-06-21	2020-04-22	36	56	-48	12	1	1	0	1	1	1	0	1
New Castle, Delaware, US	10003	Delaware	2020-05-05	2020-03-24	2020-06-01	1	1	35.4181543544285	33.1350090546014	47	50.8571428571429	77.9274678678788	1263.188102	Tuesday	558753	42	-27	2020-03-29	2020-03-09	2020-06-21	2020-04-22	37	57	-47	13	1	1	0	1	1	1	0	1
New Castle, Delaware, US	10003	Delaware	2020-05-06	2020-03-24	2020-06-01	1	1	37.3510298826136	34.080993109401	49	50.7142857142857	77.9274678678788	1263.188102	Wednesday	558753	43	-26	2020-03-29	2020-03-09	2020-06-21	2020-04-22	38	58	-46	14	1	1	0	1	1	1	0	1
New Castle, Delaware, US	10003	Delaware	2020-05-07	2020-03-24	2020-06-01	1	1	38.1206006947614	35.0934517194027	42	48.8571428571429	77.9274678678788	1263.188102	Thursday	558753	44	-25	2020-03-29	2020-03-09	2020-06-21	2020-04-22	39	59	-45	15	1	1	0	1	1	1	0	1
New Castle, Delaware, US	10003	Delaware	2020-05-08	2020-03-24	2020-06-01	1	1	39.0870384588539	36.001085069278	42	48.5714285714286	77.9274678678788	1263.188102	Friday	558753	45	-24	2020-03-29	2020-03-09	2020-06-21	2020-04-22	40	60	-44	16	1	1	0	1	1	1	0	1
New Castle, Delaware, US	10003	Delaware	2020-05-09	2020-03-24	2020-06-01	1	1	40.7156650613062	37.051894384204	50	49	77.9274678678788	1263.188102	Saturday	558753	46	-23	2020-03-29	2020-03-09	2020-06-21	2020-04-22	41	61	-43	17	1	1	0	1	1	1	0	1
New Castle, Delaware, US	10003	Delaware	2020-05-10	2020-03-24	2020-06-01	1	1	40.7156650613062	38.0029918663268	55	47.5714285714286	77.9274678678788	1263.188102	Sunday	558753	47	-22	2020-03-29	2020-03-09	2020-06-21	2020-04-22	42	62	-42	18	1	1	0	1	1	1	0	1
New Castle, Delaware, US	10003	Delaware	2020-05-11	2020-03-24	2020-06-01	1	1	42.7738195589106	39.1688532960258	49	47.7142857142857	77.9274678678788	1263.188102	Monday	558753	48	-21	2020-03-29	2020-03-09	2020-06-21	2020-04-22	43	63	-41	19	1	1	0	1	1	1	0	1
New Castle, Delaware, US	10003	Delaware	2020-05-12	2020-03-24	2020-06-01	1	1	43.6686693404778	40.3474982940328	46	47.5714285714286	77.9274678678788	1263.188102	Tuesday	558753	49	-20	2020-03-29	2020-03-09	2020-06-21	2020-04-22	44	64	-40	20	1	1	0	1	1	1	0	1
New Castle, Delaware, US	10003	Delaware	2020-05-13	2020-03-24	2020-06-01	1	1	44.670901095833	41.3931941816356	44	46.8571428571429	77.9274678678788	1263.188102	Wednesday	558753	50	-19	2020-03-29	2020-03-09	2020-06-21	2020-04-22	45	65	-39	21	1	1	0	1	1	1	0	1
New Castle, Delaware, US	10003	Delaware	2020-05-14	2020-03-24	2020-06-01	1	1	45.816308816239	42.4925810561324	45	47.2857142857143	77.9274678678788	1263.188102	Thursday	558753	51	-18	2020-03-29	2020-03-09	2020-06-21	2020-04-22	46	66	-38	22	1	1	0	1	1	1	0	1
New Castle, Delaware, US	10003	Delaware	2020-05-15	2020-03-24	2020-06-01	1	1	46.8722315584883	43.6047514989373	37	46.5714285714286	77.9274678678788	1263.188102	Friday	558753	52	-17	2020-03-29	2020-03-09	2020-06-21	2020-04-22	47	67	-37	23	1	1	0	1	1	1	0	1
New Castle, Delaware, US	10003	Delaware	2020-05-16	2020-03-24	2020-06-01	1	1	47.7312873487928	44.6069832542925	43	45.5714285714286	77.9274678678788	1263.188102	Saturday	558753	53	-16	2020-03-29	2020-03-09	2020-06-21	2020-04-22	48	68	-36	24	1	1	0	1	1	1	0	1
New Castle, Delaware, US	10003	Delaware	2020-05-17	2020-03-24	2020-06-01	1	1	47.9997422832629	45.6475657145721	60	46.2857142857143	77.9274678678788	1263.188102	Sunday	558753	54	-15	2020-03-29	2020-03-09	2020-06-21	2020-04-22	49	69	-35	25	1	1	0	1	1	1	0	1
New Castle, Delaware, US	10003	Delaware	2020-05-18	2020-03-24	2020-06-01	1	1	49.0019740386181	46.537302068816	47	46	77.9274678678788	1263.188102	Monday	558753	55	-14	2020-03-29	2020-03-09	2020-06-21	2020-04-22	50	70	-34	26	1	1	0	1	1	1	0	1
New Castle, Delaware, US	10003	Delaware	2020-05-19	2020-03-24	2020-06-01	1	1	50.9169525711719	47.5727711017723	43	45.5714285714286	77.9274678678788	1263.188102	Tuesday	558753	56	-13	2020-03-29	2020-03-09	2020-06-21	2020-04-22	51	71	-33	27	1	1	0	1	1	1	0	1
New Castle, Delaware, US	10003	Delaware	2020-05-20	2020-03-24	2020-06-01	1	1	52.4918881867301	48.6900549719004	41	45.1428571428571	77.9274678678788	1263.188102	Wednesday	558753	57	-12	2020-03-29	2020-03-09	2020-06-21	2020-04-22	52	72	-32	28	1	1	0	1	1	1	0	1
New Castle, Delaware, US	10003	Delaware	2020-05-21	2020-03-24	2020-06-01	1	1	54.6395276624913	49.9505148070793	39	44.2857142857143	77.9274678678788	1263.188102	Thursday	558753	58	-11	2020-03-29	2020-03-09	2020-06-21	2020-04-22	53	73	-31	29	1	1	0	1	1	1	0	1
New Castle, Delaware, US	10003	Delaware	2020-05-22	2020-03-24	2020-06-01	1	1	56.0533903173674	51.2621089154906	40	44.7142857142857	77.9274678678788	1263.188102	Friday	558753	59	-10	2020-03-29	2020-03-09	2020-06-21	2020-04-22	54	74	-30	30	1	1	0	1	1	1	0	1
New Castle, Delaware, US	10003	Delaware	2020-05-23	2020-03-24	2020-06-01	1	1	56.0533903173674	52.4509807681442	47	45.2857142857143	77.9274678678788	1263.188102	Saturday	558753	60	-9	2020-03-29	2020-03-09	2020-06-21	2020-04-22	55	75	-29	31	1	1	0	1	1	1	0	1
New Castle, Delaware, US	10003	Delaware	2020-05-24	2020-03-24	2020-06-01	1	1	59.2211585441152	54.0540402339802	56	44.7142857142857	77.9274678678788	1263.188102	Sunday	558753	61	-8	2020-03-29	2020-03-09	2020-06-21	2020-04-22	56	76	-28	32	1	1	0	1	1	1	0	1
New Castle, Delaware, US	10003	Delaware	2020-05-25	2020-03-24	2020-06-01	1	1	61.4940769892958	55.8386263697913	57	46.1428571428571	77.9274678678788	1263.188102	Monday	558753	62	-7	2020-03-29	2020-03-09	2020-06-21	2020-04-22	57	77	-27	33	1	1	0	1	1	1	0	1
New Castle, Delaware, US	10003	Delaware	2020-05-26	2020-03-24	2020-06-01	1	1	62.7826606747525	57.5337275274457	40	45.7142857142857	77.9274678678788	1263.188102	Tuesday	558753	63	-6	2020-03-29	2020-03-09	2020-06-21	2020-04-22	58	78	-26	34	1	1	0	1	1	1	0	1
New Castle, Delaware, US	10003	Delaware	2020-05-27	2020-03-24	2020-06-01	1	1	63.1406005873794	59.0549721561099	39	45.4285714285714	77.9274678678788	1263.188102	Wednesday	558753	64	-5	2020-03-29	2020-03-09	2020-06-21	2020-04-22	59	79	-25	35	1	1	0	1	1	1	0	1
New Castle, Delaware, US	10003	Delaware	2020-05-28	2020-03-24	2020-06-01	1	1	63.9817593820525	60.3895766874758	39	45.4285714285714	77.9274678678788	1263.188102	Thursday	558753	65	-4	2020-03-29	2020-03-09	2020-06-21	2020-04-22	60	80	-24	36	1	1	0	1	1	1	0	1
New Castle, Delaware, US	10003	Delaware	2020-05-29	2020-03-24	2020-06-01	1	1	64.9481971461451	61.6602633773011	33	44.4285714285714	77.9274678678788	1263.188102	Friday	558753	66	-3	2020-03-29	2020-03-09	2020-06-21	2020-04-22	61	81	-23	37	1	1	0	1	1	1	0	1
New Castle, Delaware, US	10003	Delaware	2020-05-30	2020-03-24	2020-06-01	1	1	66.6305147354914	63.1712811513188	38	43.1428571428571	77.9274678678788	1263.188102	Saturday	558753	67	-2	2020-03-29	2020-03-09	2020-06-21	2020-04-22	62	82	-22	38	1	1	0	1	1	1	0	1
New Castle, Delaware, US	10003	Delaware	2020-05-31	2020-03-24	2020-06-01	1	1	67.2569095825884	64.3192455853864	49	42.1428571428571	77.9274678678788	1263.188102	Sunday	558753	68	-1	2020-03-29	2020-03-09	2020-06-21	2020-04-22	63	83	-21	39	1	1	0	1	1	1	0	1
New Castle, Delaware, US	10003	Delaware	2020-06-01	2020-03-24	2020-06-01	0	1	68.6886692330958	65.3470444773579	37	39.2857142857143	77.9274678678788	1263.188102	Monday	558753	69	0	2020-03-29	2020-03-09	2020-06-21	2020-04-22	64	84	-20	40	1	1	0	1	1	1	0	1
New Castle, Delaware, US	10003	Delaware	2020-06-02	2020-03-24	2020-06-01	0	1	69.4940340365063	66.3058121004656	36	38.7142857142857	77.9274678678788	1263.188102	Tuesday	558753	70	1	2020-03-29	2020-03-09	2020-06-21	2020-04-22	65	85	-19	41	1	1	0	1	1	1	0	1
New Castle, Delaware, US	10003	Delaware	2020-06-03	2020-03-24	2020-06-01	0	1	69.8519739491332	67.2645797235732	36	38.2857142857143	77.9274678678788	1263.188102	Wednesday	558753	71	2	2020-03-29	2020-03-09	2020-06-21	2020-04-22	66	86	-18	42	1	1	0	1	1	1	0	1
New Castle, Delaware, US	10003	Delaware	2020-06-04	2020-03-24	2020-06-01	0	1	70.2457078530227	68.1594295051404	34	37.5714285714286	77.9274678678788	1263.188102	Thursday	558753	72	3	2020-03-29	2020-03-09	2020-06-21	2020-04-22	67	87	-17	43	1	1	0	1	1	1	0	1
New Castle, Delaware, US	10003	Delaware	2020-06-05	2020-03-24	2020-06-01	0	1	70.4604718005988	68.9468973129195	28	36.8571428571429	77.9274678678788	1263.188102	Friday	558753	73	4	2020-03-29	2020-03-09	2020-06-21	2020-04-22	68	88	-16	44	1	1	0	1	1	1	0	1
New Castle, Delaware, US	10003	Delaware	2020-06-06	2020-03-24	2020-06-01	0	1	71.4984975472167	69.6423234288803	31	35.8571428571429	77.9274678678788	1263.188102	Saturday	558753	74	5	2020-03-29	2020-03-09	2020-06-21	2020-04-22	69	89	-15	45	1	1	0	1	1	1	0	1
New Castle, Delaware, US	10003	Delaware	2020-06-07	2020-03-24	2020-06-01	0	1	72.8407722195675	70.4400180913059	45	35.2857142857143	77.9274678678788	1263.188102	Sunday	558753	75	6	2020-03-29	2020-03-09	2020-06-21	2020-04-22	70	90	-14	46	1	1	0	1	1	1	0	1
New Castle, Delaware, US	10003	Delaware	2020-06-08	2020-03-24	2020-06-01	0	1	73.2881971103511	71.0970935023423	33	34.7142857142857	77.9274678678788	1263.188102	Monday	558753	76	7	2020-03-29	2020-03-09	2020-06-21	2020-04-22	71	91	-13	47	1	1	0	1	1	1	0	1
New Castle, Delaware, US	10003	Delaware	2020-06-09	2020-03-24	2020-06-01	0	1	73.8251069792914	71.7158182084545	28	33.5714285714286	77.9274678678788	1263.188102	Tuesday	558753	77	8	2020-03-29	2020-03-09	2020-06-21	2020-04-22	72	92	-12	48	1	1	0	1	1	1	0	1
New Castle, Delaware, US	10003	Delaware	2020-06-10	2020-03-24	2020-06-01	0	1	74.0756649181302	72.3192026325969	33	33.1428571428571	77.9274678678788	1263.188102	Wednesday	558753	78	9	2020-03-29	2020-03-09	2020-06-21	2020-04-22	73	93	-11	49	1	1	0	1	1	1	0	1
New Castle, Delaware, US	10003	Delaware	2020-06-11	2020-03-24	2020-06-01	0	1	74.6483687783332	72.9481541933556	36	33.4285714285714	77.9274678678788	1263.188102	Thursday	558753	79	10	2020-03-29	2020-03-09	2020-06-21	2020-04-22	74	94	-10	50	1	1	0	1	1	1	0	1
New Castle, Delaware, US	10003	Delaware	2020-06-12	2020-03-24	2020-06-01	0	1	75.5969095467944	73.6819310142406	25	33	77.9274678678788	1263.188102	Friday	558753	80	11	2020-03-29	2020-03-09	2020-06-21	2020-04-22	75	95	-9	51	1	1	0	1	1	1	0	1
New Castle, Delaware, US	10003	Delaware	2020-06-13	2020-03-24	2020-06-01	0	1	76.2233043938914	74.3569034209084	28	32.5714285714286	77.9274678678788	1263.188102	Saturday	558753	81	12	2020-03-29	2020-03-09	2020-06-21	2020-04-22	76	96	-8	52	1	1	0	1	1	1	0	1
New Castle, Delaware, US	10003	Delaware	2020-06-14	2020-03-24	2020-06-01	0	1	76.724420271569	74.9117102854801	43	32.2857142857143	77.9274678678788	1263.188102	Sunday	558753	82	13	2020-03-29	2020-03-09	2020-06-21	2020-04-22	77	97	-7	53	1	1	0	1	1	1	0	1
New Castle, Delaware, US	10003	Delaware	2020-06-15	2020-03-24	2020-06-01	0	1	77.7624460181869	75.5508887008852	41	33.4285714285714	77.9274678678788	1263.188102	Monday	558753	83	14	2020-03-29	2020-03-09	2020-06-21	2020-04-22	78	98	-6	54	1	1	0	1	1	1	0	1
New Castle, Delaware, US	10003	Delaware	2020-06-16	2020-03-24	2020-06-01	0	1	78.496222839072	76.2181909665682	36	34.5714285714286	77.9274678678788	1263.188102	Tuesday	558753	84	15	2020-03-29	2020-03-09	2020-06-21	2020-04-22	79	99	-5	55	1	1	0	1	1	1	0	1
New Castle, Delaware, US	10003	Delaware	2020-06-17	2020-03-24	2020-06-01	0	1	79.1405146818004	76.9417409328068	36	35	77.9274678678788	1263.188102	Wednesday	558753	85	16	2020-03-29	2020-03-09	2020-06-21	2020-04-22	80	100	-4	56	1	1	0	1	1	1	0	1
New Castle, Delaware, US	10003	Delaware	2020-06-18	2020-03-24	2020-06-01	0	1	79.9995704721048	77.7061983176313	33	34.5714285714286	77.9274678678788	1263.188102	Thursday	558753	86	17	2020-03-29	2020-03-09	2020-06-21	2020-04-22	81	101	-3	57	1	1	0	1	1	1	0	1
New Castle, Delaware, US	10003	Delaware	2020-06-19	2020-03-24	2020-06-01	0	1	80.9302142449347	78.4680989887942	29	35.1428571428571	77.9274678678788	1263.188102	Friday	558753	87	18	2020-03-29	2020-03-09	2020-06-21	2020-04-22	82	102	-2	58	1	1	0	1	1	1	0	1
New Castle, Delaware, US	10003	Delaware	2020-06-20	2020-03-24	2020-06-01	0	1	81.7713730396079	79.2606802238965	35	36.1428571428571	77.9274678678788	1263.188102	Saturday	558753	88	19	2020-03-29	2020-03-09	2020-06-21	2020-04-22	83	103	-1	59	1	1	0	1	1	1	0	1
New Castle, Delaware, US	10003	Delaware	2020-06-21	2020-03-24	2020-06-01	0	1	83.1673386988526	80.1810971420799	37	35.2857142857143	77.9274678678788	1263.188102	Sunday	558753	89	20	2020-03-29	2020-03-09	2020-06-21	2020-04-22	84	104	0	60	1	1	0	1	0	1	0	1
New Castle, Delaware, US	10003	Delaware	2020-06-22	2020-03-24	2020-06-01	0	1	83.7937335459496	81.042709646046	38	34.8571428571429	77.9274678678788	1263.188102	Monday	558753	90	21	2020-03-29	2020-03-09	2020-06-21	2020-04-22	85	105	1	61	1	1	1	1	0	1	0	1
New Castle, Delaware, US	10003	Delaware	2020-06-23	2020-03-24	2020-06-01	0	1	84.0621884804198	81.83784759481	33	34.4285714285714	77.9274678678788	1263.188102	Tuesday	558753	91	22	2020-03-29	2020-03-09	2020-06-21	2020-04-22	86	106	2	62	1	1	1	1	0	1	0	1
New Castle, Delaware, US	10003	Delaware	2020-06-24	2020-03-24	2020-06-01	0	1	84.4738193799407	82.5997482659729	33	34	77.9274678678788	1263.188102	Wednesday	558753	92	23	2020-03-29	2020-03-09	2020-06-21	2020-04-22	87	107	3	63	1	1	1	1	0	1	0	1
New Castle, Delaware, US	10003	Delaware	2020-06-25	2020-03-24	2020-06-01	0	1	85.7445060697661	83.420453351353	31	33.7142857142857	77.9274678678788	1263.188102	Thursday	558753	93	24	2020-03-29	2020-03-09	2020-06-21	2020-04-22	88	108	4	64	1	1	1	1	0	1	0	1
New Castle, Delaware, US	10003	Delaware	2020-06-26	2020-03-24	2020-06-01	0	1	86.6214588557019	84.2334882957484	28	33.5714285714286	77.9274678678788	1263.188102	Friday	558753	94	25	2020-03-29	2020-03-09	2020-06-21	2020-04-22	89	109	5	65	1	1	1	1	0	1	0	1
New Castle, Delaware, US	10003	Delaware	2020-06-27	2020-03-24	2020-06-01	0	1	87.1762657202735	85.0056158215578	39	34.1428571428571	77.9274678678788	1263.188102	Saturday	558753	95	26	2020-03-29	2020-03-09	2020-06-21	2020-04-22	90	110	6	66	1	1	1	1	0	1	0	1
New Castle, Delaware, US	10003	Delaware	2020-06-28	2020-03-24	2020-06-01	0	1	88.1427034843661	85.7163822194882	44	35.1428571428571	77.9274678678788	1263.188102	Sunday	558753	96	27	2020-03-29	2020-03-09	2020-06-21	2020-04-22	91	111	7	67	1	1	1	1	0	1	0	1
New Castle, Delaware, US	10003	Delaware	2020-06-29	2020-03-24	2020-06-01	0	1	90.0397850212885	86.6086752873938	47	36.4285714285714	77.9274678678788	1263.188102	Monday	558753	97	28	2020-03-29	2020-03-09	2020-06-21	2020-04-22	92	112	8	68	1	1	1	1	0	1	0	1
New Castle, Delaware, US	10003	Delaware	2020-06-30	2020-03-24	2020-06-01	0	1	90.6482828727542	87.5495459148701	39	37.2857142857143	77.9274678678788	1263.188102	Tuesday	558753	98	29	2020-03-29	2020-03-09	2020-06-21	2020-04-22	93	113	9	69	1	1	1	1	0	1	0	1
New Castle, Delaware, US	10003	Delaware	2020-07-01	2020-03-24	2020-06-01	0	1	90.898840811593	88.4674061193919	34	37.4285714285714	77.9274678678788	1263.188102	Wednesday	558753	99	30	2020-03-29	2020-03-09	2020-06-21	2020-04-22	94	114	10	70	1	1	1	1	0	1	0	1
New Castle, Delaware, US	10003	Delaware	2020-07-02	2020-03-24	2020-06-01	0	1	92.7601283572527	89.4696378747471	26	36.7142857142857	77.9274678678788	1263.188102	Thursday	558753	100	31	2020-03-29	2020-03-09	2020-06-21	2020-04-22	95	115	11	71	1	1	1	1	0	1	0	1
New Castle, Delaware, US	10003	Delaware	2020-07-03	2020-03-24	2020-06-01	0	1	94.442445946599	90.5869217448753	33	37.4285714285714	77.9274678678788	1263.188102	Friday	558753	101	32	2020-03-29	2020-03-09	2020-06-21	2020-04-22	96	116	12	72	1	1	1	1	0	1	0	1
New Castle, Delaware, US	10003	Delaware	2020-07-04	2020-03-24	2020-06-01	0	1	95.4625746975855	91.7706801702056	43	38	77.9274678678788	1263.188102	Saturday	558753	102	33	2020-03-29	2020-03-09	2020-06-21	2020-04-22	97	117	13	73	1	1	1	1	0	1	0	1
New Castle, Delaware, US	10003	Delaware	2020-07-05	2020-03-24	2020-06-01	0	1	96.6079824179915	92.980005732152	46	38.2857142857143	77.9274678678788	1263.188102	Sunday	558753	103	34	2020-03-29	2020-03-09	2020-06-21	2020-04-22	98	118	14	74	1	1	1	1	0	1	0	1
New Hanover, North Carolina, US	37129	North Carolina	2020-03-01	2020-03-30	2020-05-22	1	0	0	80.1171793005394	39	37.1428571428571	88.1886076862841	1058.123444	Sunday	234473	-29	-82	2020-04-04	2020-03-15	2020-06-11	2020-04-12	-34	-14	-102	-42	0	0	0	0	1	0	1	0
New Hanover, North Carolina, US	37129	North Carolina	2020-03-02	2020-03-30	2020-05-22	1	0	0	67.1674246044317	16	33.8571428571429	88.1886076862841	1058.123444	Monday	234473	-28	-81	2020-04-04	2020-03-15	2020-06-11	2020-04-12	-33	-13	-101	-41	0	0	0	0	1	0	1	0
New Hanover, North Carolina, US	37129	North Carolina	2020-03-03	2020-03-30	2020-05-22	1	0	0	54.1818759170612	16	31.2857142857143	88.1886076862841	1058.123444	Tuesday	234473	-27	-80	2020-04-04	2020-03-15	2020-06-11	2020-04-12	-32	-12	-100	-40	0	0	0	0	1	0	1	0
New Hanover, North Carolina, US	37129	North Carolina	2020-03-04	2020-03-30	2020-05-22	1	0	0	40.9304290088823	15	29.7142857142857	88.1886076862841	1058.123444	Wednesday	234473	-26	-79	2020-04-04	2020-03-15	2020-06-11	2020-04-12	-31	-11	-99	-39	0	0	0	0	1	0	1	0
New Hanover, North Carolina, US	37129	North Carolina	2020-03-05	2020-03-30	2020-05-22	1	0	0	27.438651016511	20	27.8571428571429	88.1886076862841	1058.123444	Thursday	234473	-25	-78	2020-04-04	2020-03-15	2020-06-11	2020-04-12	-30	-10	-98	-38	0	0	0	0	1	0	1	0
New Hanover, North Carolina, US	37129	North Carolina	2020-03-06	2020-03-30	2020-05-22	1	0	0	13.8011403454274	13	23.5714285714286	88.1886076862841	1058.123444	Friday	234473	-24	-77	2020-04-04	2020-03-15	2020-06-11	2020-04-12	-29	-9	-97	-37	0	0	0	0	1	0	1	0
New Hanover, North Carolina, US	37129	North Carolina	2020-03-07	2020-03-30	2020-05-22	1	0	0	0	27	20.8571428571429	88.1886076862841	1058.123444	Saturday	234473	-23	-76	2020-04-04	2020-03-15	2020-06-11	2020-04-12	-28	-8	-96	-36	0	0	0	0	1	0	1	0
New Hanover, North Carolina, US	37129	North Carolina	2020-03-08	2020-03-30	2020-05-22	1	0	0	0	39	20.8571428571429	88.1886076862841	1058.123444	Sunday	234473	-22	-75	2020-04-04	2020-03-15	2020-06-11	2020-04-12	-27	-7	-95	-35	0	0	0	0	1	0	1	0
New Hanover, North Carolina, US	37129	North Carolina	2020-03-09	2020-03-30	2020-05-22	1	0	0	0	17	21	88.1886076862841	1058.123444	Monday	234473	-21	-74	2020-04-04	2020-03-15	2020-06-11	2020-04-12	-26	-6	-94	-34	0	0	0	0	1	0	1	0
New Hanover, North Carolina, US	37129	North Carolina	2020-03-10	2020-03-30	2020-05-22	1	0	0	0	16	21	88.1886076862841	1058.123444	Tuesday	234473	-20	-73	2020-04-04	2020-03-15	2020-06-11	2020-04-12	-25	-5	-93	-33	0	0	0	0	1	0	1	0
New Hanover, North Carolina, US	37129	North Carolina	2020-03-11	2020-03-30	2020-05-22	1	0	0	0	15	21	88.1886076862841	1058.123444	Wednesday	234473	-19	-72	2020-04-04	2020-03-15	2020-06-11	2020-04-12	-24	-4	-92	-32	0	0	0	0	1	0	1	0
New Hanover, North Carolina, US	37129	North Carolina	2020-03-12	2020-03-30	2020-05-22	1	0	0	0	14	20.1428571428571	88.1886076862841	1058.123444	Thursday	234473	-18	-71	2020-04-04	2020-03-15	2020-06-11	2020-04-12	-23	-3	-91	-31	0	0	0	0	1	0	1	0
New Hanover, North Carolina, US	37129	North Carolina	2020-03-13	2020-03-30	2020-05-22	1	0	0	0	13	20.1428571428571	88.1886076862841	1058.123444	Friday	234473	-17	-70	2020-04-04	2020-03-15	2020-06-11	2020-04-12	-22	-2	-90	-30	0	0	0	0	1	0	1	0
New Hanover, North Carolina, US	37129	North Carolina	2020-03-14	2020-03-30	2020-05-22	1	0	0	0	32	20.8571428571429	88.1886076862841	1058.123444	Saturday	234473	-16	-69	2020-04-04	2020-03-15	2020-06-11	2020-04-12	-21	-1	-89	-29	0	0	0	0	1	0	1	0
New Hanover, North Carolina, US	37129	North Carolina	2020-03-15	2020-03-30	2020-05-22	1	0	0	0	55	23.1428571428571	88.1886076862841	1058.123444	Sunday	234473	-15	-68	2020-04-04	2020-03-15	2020-06-11	2020-04-12	-20	0	-88	-28	0	0	0	0	1	0	1	0
New Hanover, North Carolina, US	37129	North Carolina	2020-03-16	2020-03-30	2020-05-22	1	0	0	0	23	24	88.1886076862841	1058.123444	Monday	234473	-14	-67	2020-04-04	2020-03-15	2020-06-11	2020-04-12	-19	1	-87	-27	0	1	0	0	1	0	1	1
New Hanover, North Carolina, US	37129	North Carolina	2020-03-17	2020-03-30	2020-05-22	1	0	0	0	33	26.4285714285714	88.1886076862841	1058.123444	Tuesday	234473	-13	-66	2020-04-04	2020-03-15	2020-06-11	2020-04-12	-18	2	-86	-26	0	1	0	0	1	0	1	1
New Hanover, North Carolina, US	37129	North Carolina	2020-03-18	2020-03-30	2020-05-22	1	0	0.0426488337676406	0.00609269053823437	30	28.5714285714286	88.1886076862841	1058.123444	Wednesday	234473	-12	-65	2020-04-04	2020-03-15	2020-06-11	2020-04-12	-17	3	-85	-25	0	1	0	0	1	0	1	1
New Hanover, North Carolina, US	37129	North Carolina	2020-03-19	2020-03-30	2020-05-22	1	0	0.0426488337676406	0.0121853810764687	34	31.4285714285714	88.1886076862841	1058.123444	Thursday	234473	-11	-64	2020-04-04	2020-03-15	2020-06-11	2020-04-12	-16	4	-84	-24	0	1	0	0	1	0	1	1
New Hanover, North Carolina, US	37129	North Carolina	2020-03-20	2020-03-30	2020-05-22	1	0	0.0426488337676406	0.0182780716147031	31	34	88.1886076862841	1058.123444	Friday	234473	-10	-63	2020-04-04	2020-03-15	2020-06-11	2020-04-12	-15	5	-83	-23	0	1	0	0	1	0	1	1
New Hanover, North Carolina, US	37129	North Carolina	2020-03-21	2020-03-30	2020-05-22	1	0	0.170595335070562	0.0426488337676406	56	37.4285714285714	88.1886076862841	1058.123444	Saturday	234473	-9	-62	2020-04-04	2020-03-15	2020-06-11	2020-04-12	-14	6	-82	-22	0	1	0	0	1	0	1	1
