## Supplementary material for "Differential Impact of Mitigation Policies and Socioeconomic Status on COVID-19 Prevalence and Social Distancing in the United States": data file: df_SAH_policy_on_covid19.csv (part 43 of 62)

Combined_Key	FIPS	Province_State	date	sah_st	sah_end	sah_on	sah_off	cumI	movAvgCumI	social_distancing_index	movAvgSDI	ADI	density	weekday	Population	sah_st_day	sah_end_day	date_prev_sah_st	date_sdi_sah_st	date_prev_sah_end	date_sdi_sah_end	sah_st_day_prev	sah_st_day_sdi	sah_end_day_prev	sah_end_day_sdi	sah_st_day_prev_post	sah_st_day_sdi_post	sah_end_day_prev_post	sah_end_day_sdi_post	sah_on_prev	sah_off_prev	sah_on_sdi	sah_off_sdi
New Hanover, North Carolina, US	37129	North Carolina	2020-03-22	2020-03-30	2020-05-22	1	0	0.170595335070562	0.0670195959205781	71	39.7142857142857	88.1886076862841	1058.123444	Sunday	234473	-8	-61	2020-04-04	2020-03-15	2020-06-11	2020-04-12	-13	7	-81	-21	0	1	0	0	1	0	1	1
New Hanover, North Carolina, US	37129	North Carolina	2020-03-23	2020-03-30	2020-05-22	1	0	0.170595335070562	0.0913903580735156	47	43.1428571428571	88.1886076862841	1058.123444	Monday	234473	-7	-60	2020-04-04	2020-03-15	2020-06-11	2020-04-12	-12	8	-80	-20	0	1	0	0	1	0	1	1
New Hanover, North Carolina, US	37129	North Carolina	2020-03-24	2020-03-30	2020-05-22	1	0	0.426488337676406	0.152317263455859	53	46	88.1886076862841	1058.123444	Tuesday	234473	-6	-59	2020-04-04	2020-03-15	2020-06-11	2020-04-12	-11	9	-79	-19	0	1	0	0	1	0	1	1
New Hanover, North Carolina, US	37129	North Carolina	2020-03-25	2020-03-30	2020-05-22	1	0	0.426488337676406	0.207151478299969	46	48.2857142857143	88.1886076862841	1058.123444	Wednesday	234473	-5	-58	2020-04-04	2020-03-15	2020-06-11	2020-04-12	-10	10	-78	-18	0	1	0	0	1	0	1	1
New Hanover, North Carolina, US	37129	North Carolina	2020-03-26	2020-03-30	2020-05-22	1	0	0.597083672746969	0.286356455297016	42	49.4285714285714	88.1886076862841	1058.123444	Thursday	234473	-4	-57	2020-04-04	2020-03-15	2020-06-11	2020-04-12	-9	11	-77	-17	0	1	0	0	1	0	1	1
New Hanover, North Carolina, US	37129	North Carolina	2020-03-27	2020-03-30	2020-05-22	1	0	0.639732506514609	0.371654122832297	38	50.4285714285714	88.1886076862841	1058.123444	Friday	234473	-3	-56	2020-04-04	2020-03-15	2020-06-11	2020-04-12	-8	12	-76	-16	0	1	0	0	1	0	1	1
New Hanover, North Carolina, US	37129	North Carolina	2020-03-28	2020-03-30	2020-05-22	1	0	1.06622084419102	0.499600624135219	55	50.2857142857143	88.1886076862841	1058.123444	Saturday	234473	-2	-55	2020-04-04	2020-03-15	2020-06-11	2020-04-12	-7	13	-75	-15	0	1	0	0	1	0	1	1
New Hanover, North Carolina, US	37129	North Carolina	2020-03-29	2020-03-30	2020-05-22	1	0	1.06622084419102	0.627547125438141	67	49.7142857142857	88.1886076862841	1058.123444	Sunday	234473	-1	-54	2020-04-04	2020-03-15	2020-06-11	2020-04-12	-6	14	-74	-14	0	1	0	0	1	0	1	1
New Hanover, North Carolina, US	37129	North Carolina	2020-03-30	2020-03-30	2020-05-22	1	0	1.1515185117263	0.767679007817531	45	49.4285714285714	88.1886076862841	1058.123444	Monday	234473	0	-53	2020-04-04	2020-03-15	2020-06-11	2020-04-12	-5	15	-73	-13	0	1	0	0	1	0	1	1
New Hanover, North Carolina, US	37129	North Carolina	2020-03-31	2020-03-30	2020-05-22	1	1	1.45006034809978	0.913903580735156	55	49.7142857142857	88.1886076862841	1058.123444	Tuesday	234473	1	-52	2020-04-04	2020-03-15	2020-06-11	2020-04-12	-4	16	-72	-12	0	1	0	0	1	0	1	1
New Hanover, North Carolina, US	37129	North Carolina	2020-04-01	2020-03-30	2020-05-22	1	1	1.45006034809978	1.06012815365278	54	50.8571428571429	88.1886076862841	1058.123444	Wednesday	234473	2	-51	2020-04-04	2020-03-15	2020-06-11	2020-04-12	-3	17	-71	-11	0	1	0	0	1	0	1	1
New Hanover, North Carolina, US	37129	North Carolina	2020-04-02	2020-03-30	2020-05-22	1	1	1.79125101824091	1.23072348872334	50	52	88.1886076862841	1058.123444	Thursday	234473	3	-50	2020-04-04	2020-03-15	2020-06-11	2020-04-12	-2	18	-70	-10	0	1	0	0	1	0	1	1
New Hanover, North Carolina, US	37129	North Carolina	2020-04-03	2020-03-30	2020-05-22	1	1	1.79125101824091	1.39522613325567	47	53.2857142857143	88.1886076862841	1058.123444	Friday	234473	4	-49	2020-04-04	2020-03-15	2020-06-11	2020-04-12	-1	19	-69	-9	0	1	0	0	1	0	1	1
New Hanover, North Carolina, US	37129	North Carolina	2020-04-04	2020-03-30	2020-05-22	1	1	1.79125101824091	1.49880187240566	66	54.8571428571429	88.1886076862841	1058.123444	Saturday	234473	5	-48	2020-04-04	2020-03-15	2020-06-11	2020-04-12	0	20	-68	-8	0	1	0	0	1	0	1	1
New Hanover, North Carolina, US	37129	North Carolina	2020-04-05	2020-03-30	2020-05-22	1	1	2.00449518707911	1.63284106424681	74	55.8571428571429	88.1886076862841	1058.123444	Sunday	234473	6	-47	2020-04-04	2020-03-15	2020-06-11	2020-04-12	1	21	-67	-7	1	1	0	0	1	1	1	1
New Hanover, North Carolina, US	37129	North Carolina	2020-04-06	2020-03-30	2020-05-22	1	1	2.00449518707911	1.7546948750115	53	57	88.1886076862841	1058.123444	Monday	234473	7	-46	2020-04-04	2020-03-15	2020-06-11	2020-04-12	2	22	-66	-6	1	1	0	0	1	1	1	1
New Hanover, North Carolina, US	37129	North Carolina	2020-04-07	2020-03-30	2020-05-22	1	1	2.17509052214967	1.85827061416148	52	56.5714285714286	88.1886076862841	1058.123444	Tuesday	234473	8	-45	2020-04-04	2020-03-15	2020-06-11	2020-04-12	3	23	-65	-5	1	1	0	0	1	1	1	1
New Hanover, North Carolina, US	37129	North Carolina	2020-04-08	2020-03-30	2020-05-22	1	1	2.26038818968495	1.97403173438794	51	56.1428571428571	88.1886076862841	1058.123444	Wednesday	234473	9	-44	2020-04-04	2020-03-15	2020-06-11	2020-04-12	4	24	-64	-4	1	1	0	0	1	1	1	1
New Hanover, North Carolina, US	37129	North Carolina	2020-04-09	2020-03-30	2020-05-22	1	1	2.26038818968495	2.04105133030852	49	56	88.1886076862841	1058.123444	Thursday	234473	10	-43	2020-04-04	2020-03-15	2020-06-11	2020-04-12	5	25	-63	-3	1	1	0	0	1	1	1	1
New Hanover, North Carolina, US	37129	North Carolina	2020-04-10	2020-03-30	2020-05-22	1	1	2.34568585722023	2.12025630730556	51	56.5714285714286	88.1886076862841	1058.123444	Friday	234473	11	-42	2020-04-04	2020-03-15	2020-06-11	2020-04-12	6	26	-62	-2	1	1	0	0	1	1	1	1
New Hanover, North Carolina, US	37129	North Carolina	2020-04-11	2020-03-30	2020-05-22	1	1	2.34568585722023	2.19946128430261	60	55.7142857142857	88.1886076862841	1058.123444	Saturday	234473	12	-41	2020-04-04	2020-03-15	2020-06-11	2020-04-12	7	27	-61	-1	1	1	0	0	1	1	1	1
New Hanover, North Carolina, US	37129	North Carolina	2020-04-12	2020-03-30	2020-05-22	1	1	2.5162811922908	2.27257357076142	76	56	88.1886076862841	1058.123444	Sunday	234473	13	-40	2020-04-04	2020-03-15	2020-06-11	2020-04-12	8	28	-60	0	1	1	0	0	1	1	0	1
New Hanover, North Carolina, US	37129	North Carolina	2020-04-13	2020-03-30	2020-05-22	1	1	2.60157885982608	2.3578712382967	61	57.1428571428571	88.1886076862841	1058.123444	Monday	234473	14	-39	2020-04-04	2020-03-15	2020-06-11	2020-04-12	9	29	-59	1	1	1	0	1	1	1	0	1
New Hanover, North Carolina, US	37129	North Carolina	2020-04-14	2020-03-30	2020-05-22	1	1	2.64422769359372	2.42489083421728	43	55.8571428571429	88.1886076862841	1058.123444	Tuesday	234473	15	-38	2020-04-04	2020-03-15	2020-06-11	2020-04-12	10	30	-58	2	1	1	0	1	1	1	0	1
New Hanover, North Carolina, US	37129	North Carolina	2020-04-15	2020-03-30	2020-05-22	1	1	2.68687652736136	2.48581773959963	51	55.8571428571429	88.1886076862841	1058.123444	Wednesday	234473	16	-37	2020-04-04	2020-03-15	2020-06-11	2020-04-12	11	31	-57	3	1	1	0	1	1	1	0	1
New Hanover, North Carolina, US	37129	North Carolina	2020-04-16	2020-03-30	2020-05-22	1	1	2.81482302866428	2.56502271659667	44	55.1428571428571	88.1886076862841	1058.123444	Thursday	234473	17	-36	2020-04-04	2020-03-15	2020-06-11	2020-04-12	12	32	-56	4	1	1	0	1	1	1	0	1
New Hanover, North Carolina, US	37129	North Carolina	2020-04-17	2020-03-30	2020-05-22	1	1	2.90012069619956	2.64422769359372	42	53.8571428571429	88.1886076862841	1058.123444	Friday	234473	18	-35	2020-04-04	2020-03-15	2020-06-11	2020-04-12	13	33	-55	5	1	1	0	1	1	1	0	1
New Hanover, North Carolina, US	37129	North Carolina	2020-04-18	2020-03-30	2020-05-22	1	1	2.90012069619956	2.72343267059077	58	53.5714285714286	88.1886076862841	1058.123444	Saturday	234473	19	-34	2020-04-04	2020-03-15	2020-06-11	2020-04-12	14	34	-54	6	1	1	0	1	1	1	0	1
New Hanover, North Carolina, US	37129	North Carolina	2020-04-19	2020-03-30	2020-05-22	1	1	2.90012069619956	2.77826688543488	71	52.8571428571429	88.1886076862841	1058.123444	Sunday	234473	20	-33	2020-04-04	2020-03-15	2020-06-11	2020-04-12	15	35	-53	7	1	1	0	1	1	1	0	1
New Hanover, North Carolina, US	37129	North Carolina	2020-04-20	2020-03-30	2020-05-22	1	1	2.90012069619956	2.82091571920252	53	51.7142857142857	88.1886076862841	1058.123444	Monday	234473	21	-32	2020-04-04	2020-03-15	2020-06-11	2020-04-12	16	36	-52	8	1	1	0	1	1	1	0	1
New Hanover, North Carolina, US	37129	North Carolina	2020-04-21	2020-03-30	2020-05-22	1	1	2.9427695299672	2.86356455297016	43	51.7142857142857	88.1886076862841	1058.123444	Tuesday	234473	22	-31	2020-04-04	2020-03-15	2020-06-11	2020-04-12	17	37	-51	9	1	1	0	1	1	1	0	1
New Hanover, North Carolina, US	37129	North Carolina	2020-04-22	2020-03-30	2020-05-22	1	1	2.9427695299672	2.90012069619956	43	50.5714285714286	88.1886076862841	1058.123444	Wednesday	234473	23	-30	2020-04-04	2020-03-15	2020-06-11	2020-04-12	18	38	-50	10	1	1	0	1	1	1	0	1
New Hanover, North Carolina, US	37129	North Carolina	2020-04-23	2020-03-30	2020-05-22	1	1	3.15601369880541	2.94886222050544	49	51.2857142857143	88.1886076862841	1058.123444	Thursday	234473	24	-29	2020-04-04	2020-03-15	2020-06-11	2020-04-12	19	39	-49	11	1	1	0	1	1	1	0	1
New Hanover, North Carolina, US	37129	North Carolina	2020-04-24	2020-03-30	2020-05-22	1	1	3.24131136634069	2.99760374481131	38	50.7142857142857	88.1886076862841	1058.123444	Friday	234473	25	-28	2020-04-04	2020-03-15	2020-06-11	2020-04-12	20	40	-48	12	1	1	0	1	1	1	0	1
New Hanover, North Carolina, US	37129	North Carolina	2020-04-25	2020-03-30	2020-05-22	1	1	3.24131136634069	3.04634526911719	56	50.4285714285714	88.1886076862841	1058.123444	Saturday	234473	26	-27	2020-04-04	2020-03-15	2020-06-11	2020-04-12	21	41	-47	13	1	1	0	1	1	1	0	1
New Hanover, North Carolina, US	37129	North Carolina	2020-04-26	2020-03-30	2020-05-22	1	1	3.32660903387597	3.10727217449953	62	49.1428571428571	88.1886076862841	1058.123444	Sunday	234473	27	-26	2020-04-04	2020-03-15	2020-06-11	2020-04-12	22	42	-46	14	1	1	0	1	1	1	0	1
New Hanover, North Carolina, US	37129	North Carolina	2020-04-27	2020-03-30	2020-05-22	1	1	3.36925786764361	3.17429177042011	41	47.4285714285714	88.1886076862841	1058.123444	Monday	234473	28	-25	2020-04-04	2020-03-15	2020-06-11	2020-04-12	23	43	-45	15	1	1	0	1	1	1	0	1
New Hanover, North Carolina, US	37129	North Carolina	2020-04-28	2020-03-30	2020-05-22	1	1	3.36925786764361	3.23521867580245	39	46.8571428571429	88.1886076862841	1058.123444	Tuesday	234473	29	-24	2020-04-04	2020-03-15	2020-06-11	2020-04-12	24	44	-44	16	1	1	0	1	1	1	0	1
New Hanover, North Carolina, US	37129	North Carolina	2020-04-29	2020-03-30	2020-05-22	1	1	3.36925786764361	3.2961455811848	42	46.7142857142857	88.1886076862841	1058.123444	Wednesday	234473	30	-23	2020-04-04	2020-03-15	2020-06-11	2020-04-12	25	45	-43	17	1	1	0	1	1	1	0	1
New Hanover, North Carolina, US	37129	North Carolina	2020-04-30	2020-03-30	2020-05-22	1	1	3.36925786764361	3.32660903387597	47	46.4285714285714	88.1886076862841	1058.123444	Thursday	234473	31	-22	2020-04-04	2020-03-15	2020-06-11	2020-04-12	26	46	-42	18	1	1	0	1	1	1	0	1
New Hanover, North Carolina, US	37129	North Carolina	2020-05-01	2020-03-30	2020-05-22	1	1	3.36925786764361	3.34488710549067	29	45.1428571428571	88.1886076862841	1058.123444	Friday	234473	32	-21	2020-04-04	2020-03-15	2020-06-11	2020-04-12	27	47	-41	19	1	1	0	1	1	1	0	1
New Hanover, North Carolina, US	37129	North Carolina	2020-05-02	2020-03-30	2020-05-22	1	1	3.36925786764361	3.36316517710537	45	43.5714285714286	88.1886076862841	1058.123444	Saturday	234473	33	-20	2020-04-04	2020-03-15	2020-06-11	2020-04-12	28	48	-40	20	1	1	0	1	1	1	0	1
New Hanover, North Carolina, US	37129	North Carolina	2020-05-03	2020-03-30	2020-05-22	1	1	3.36925786764361	3.36925786764361	57	42.8571428571429	88.1886076862841	1058.123444	Sunday	234473	34	-19	2020-04-04	2020-03-15	2020-06-11	2020-04-12	29	49	-39	21	1	1	0	1	1	1	0	1
New Hanover, North Carolina, US	37129	North Carolina	2020-05-04	2020-03-30	2020-05-22	1	1	3.79574620532002	3.43018477302595	39	42.5714285714286	88.1886076862841	1058.123444	Monday	234473	35	-18	2020-04-04	2020-03-15	2020-06-11	2020-04-12	30	50	-38	22	1	1	0	1	1	1	0	1
New Hanover, North Carolina, US	37129	North Carolina	2020-05-05	2020-03-30	2020-05-22	1	1	3.8810438728553	3.50329705948477	41	42.8571428571429	88.1886076862841	1058.123444	Tuesday	234473	36	-17	2020-04-04	2020-03-15	2020-06-11	2020-04-12	31	51	-37	23	1	1	0	1	1	1	0	1
New Hanover, North Carolina, US	37129	North Carolina	2020-05-06	2020-03-30	2020-05-22	1	1	4.13693687546114	3.61296548917298	38	42.2857142857143	88.1886076862841	1058.123444	Wednesday	234473	37	-16	2020-04-04	2020-03-15	2020-06-11	2020-04-12	32	52	-36	24	1	1	0	1	1	1	0	1
New Hanover, North Carolina, US	37129	North Carolina	2020-05-07	2020-03-30	2020-05-22	1	1	4.13693687546114	3.7226339188612	32	40.1428571428571	88.1886076862841	1058.123444	Thursday	234473	38	-15	2020-04-04	2020-03-15	2020-06-11	2020-04-12	33	53	-35	25	1	1	0	1	1	1	0	1
New Hanover, North Carolina, US	37129	North Carolina	2020-05-08	2020-03-30	2020-05-22	1	1	4.13693687546114	3.83230234854942	32	40.5714285714286	88.1886076862841	1058.123444	Friday	234473	39	-14	2020-04-04	2020-03-15	2020-06-11	2020-04-12	34	54	-34	26	1	1	0	1	1	1	0	1
New Hanover, North Carolina, US	37129	North Carolina	2020-05-09	2020-03-30	2020-05-22	1	1	4.13693687546114	3.94197077823764	41	40	88.1886076862841	1058.123444	Saturday	234473	40	-13	2020-04-04	2020-03-15	2020-06-11	2020-04-12	35	55	-33	27	1	1	0	1	1	1	0	1
New Hanover, North Carolina, US	37129	North Carolina	2020-05-10	2020-03-30	2020-05-22	1	1	4.56342521313755	4.1125661133082	50	39	88.1886076862841	1058.123444	Sunday	234473	41	-12	2020-04-04	2020-03-15	2020-06-11	2020-04-12	36	56	-32	28	1	1	0	1	1	1	0	1
New Hanover, North Carolina, US	37129	North Carolina	2020-05-11	2020-03-30	2020-05-22	1	1	4.98991355081395	4.28316144837877	34	38.2857142857143	88.1886076862841	1058.123444	Monday	234473	42	-11	2020-04-04	2020-03-15	2020-06-11	2020-04-12	37	57	-31	29	1	1	0	1	1	1	0	1
New Hanover, North Carolina, US	37129	North Carolina	2020-05-12	2020-03-30	2020-05-22	1	1	4.98991355081395	4.44157140237286	35	37.4285714285714	88.1886076862841	1058.123444	Tuesday	234473	43	-10	2020-04-04	2020-03-15	2020-06-11	2020-04-12	38	58	-30	30	1	1	0	1	1	1	0	1
New Hanover, North Carolina, US	37129	North Carolina	2020-05-13	2020-03-30	2020-05-22	1	1	4.98991355081395	4.56342521313755	34	36.8571428571429	88.1886076862841	1058.123444	Wednesday	234473	44	-9	2020-04-04	2020-03-15	2020-06-11	2020-04-12	39	59	-29	31	1	1	0	1	1	1	0	1
New Hanover, North Carolina, US	37129	North Carolina	2020-05-14	2020-03-30	2020-05-22	1	1	5.28845538718744	4.72792785766987	29	36.4285714285714	88.1886076862841	1058.123444	Thursday	234473	45	-8	2020-04-04	2020-03-15	2020-06-11	2020-04-12	40	60	-28	32	1	1	0	1	1	1	0	1
New Hanover, North Carolina, US	37129	North Carolina	2020-05-15	2020-03-30	2020-05-22	1	1	5.41640188849036	4.91070857381691	24	35.2857142857143	88.1886076862841	1058.123444	Friday	234473	46	-7	2020-04-04	2020-03-15	2020-06-11	2020-04-12	41	61	-27	33	1	1	0	1	1	1	0	1
New Hanover, North Carolina, US	37129	North Carolina	2020-05-16	2020-03-30	2020-05-22	1	1	5.41640188849036	5.09348928996394	40	35.1428571428571	88.1886076862841	1058.123444	Saturday	234473	47	-6	2020-04-04	2020-03-15	2020-06-11	2020-04-12	42	62	-26	34	1	1	0	1	1	1	0	1
New Hanover, North Carolina, US	37129	North Carolina	2020-05-17	2020-03-30	2020-05-22	1	1	5.41640188849036	5.21534310072863	58	36.2857142857143	88.1886076862841	1058.123444	Sunday	234473	48	-5	2020-04-04	2020-03-15	2020-06-11	2020-04-12	43	63	-25	35	1	1	0	1	1	1	0	1
New Hanover, North Carolina, US	37129	North Carolina	2020-05-18	2020-03-30	2020-05-22	1	1	5.97083672746969	5.35547498310802	37	36.7142857142857	88.1886076862841	1058.123444	Monday	234473	49	-4	2020-04-04	2020-03-15	2020-06-11	2020-04-12	44	64	-24	36	1	1	0	1	1	1	0	1
New Hanover, North Carolina, US	37129	North Carolina	2020-05-19	2020-03-30	2020-05-22	1	1	5.97083672746969	5.49560686548741	41	37.5714285714286	88.1886076862841	1058.123444	Tuesday	234473	50	-3	2020-04-04	2020-03-15	2020-06-11	2020-04-12	45	65	-23	37	1	1	0	1	1	1	0	1
New Hanover, North Carolina, US	37129	North Carolina	2020-05-20	2020-03-30	2020-05-22	1	1	6.05613439500497	5.64792412894327	38	38.1428571428571	88.1886076862841	1058.123444	Wednesday	234473	51	-2	2020-04-04	2020-03-15	2020-06-11	2020-04-12	46	66	-22	38	1	1	0	1	1	1	0	1
New Hanover, North Carolina, US	37129	North Carolina	2020-05-21	2020-03-30	2020-05-22	1	1	6.22672973007553	5.78196332078442	38	39.4285714285714	88.1886076862841	1058.123444	Thursday	234473	52	-1	2020-04-04	2020-03-15	2020-06-11	2020-04-12	47	67	-21	39	1	1	0	1	1	1	0	1
New Hanover, North Carolina, US	37129	North Carolina	2020-05-22	2020-03-30	2020-05-22	0	1	6.48262273268137	5.93428058424028	23	39.2857142857143	88.1886076862841	1058.123444	Friday	234473	53	0	2020-04-04	2020-03-15	2020-06-11	2020-04-12	48	68	-20	40	1	1	0	1	1	1	0	1
New Hanover, North Carolina, US	37129	North Carolina	2020-05-23	2020-03-30	2020-05-22	0	1	6.48262273268137	6.08659784769614	37	38.8571428571429	88.1886076862841	1058.123444	Saturday	234473	54	1	2020-04-04	2020-03-15	2020-06-11	2020-04-12	49	69	-19	41	1	1	0	1	1	1	0	1
New Hanover, North Carolina, US	37129	North Carolina	2020-05-24	2020-03-30	2020-05-22	0	1	6.52527156644902	6.24500780169023	45	37	88.1886076862841	1058.123444	Sunday	234473	55	2	2020-04-04	2020-03-15	2020-06-11	2020-04-12	50	70	-18	42	1	1	0	1	1	1	0	1
New Hanover, North Carolina, US	37129	North Carolina	2020-05-25	2020-03-30	2020-05-22	0	1	6.65321806775194	6.34249085030198	46	38.2857142857143	88.1886076862841	1058.123444	Monday	234473	56	3	2020-04-04	2020-03-15	2020-06-11	2020-04-12	51	71	-17	43	1	1	0	1	1	1	0	1
New Hanover, North Carolina, US	37129	North Carolina	2020-05-26	2020-03-30	2020-05-22	0	1	6.95175990412542	6.48262273268137	28	36.4285714285714	88.1886076862841	1058.123444	Tuesday	234473	57	4	2020-04-04	2020-03-15	2020-06-11	2020-04-12	52	72	-16	44	1	1	0	1	1	1	0	1
New Hanover, North Carolina, US	37129	North Carolina	2020-05-27	2020-03-30	2020-05-22	0	1	7.16500407296362	6.64103268667547	35	36	88.1886076862841	1058.123444	Wednesday	234473	58	5	2020-04-04	2020-03-15	2020-06-11	2020-04-12	53	73	-15	45	1	1	0	1	1	1	0	1
New Hanover, North Carolina, US	37129	North Carolina	2020-05-28	2020-03-30	2020-05-22	0	1	7.29295057426655	6.79334995013133	27	34.4285714285714	88.1886076862841	1058.123444	Thursday	234473	59	6	2020-04-04	2020-03-15	2020-06-11	2020-04-12	54	74	-14	46	1	1	0	1	1	1	0	1
New Hanover, North Carolina, US	37129	North Carolina	2020-05-29	2020-03-30	2020-05-22	0	1	8.23122491715464	7.04315026219894	22	34.2857142857143	88.1886076862841	1058.123444	Friday	234473	60	7	2020-04-04	2020-03-15	2020-06-11	2020-04-12	55	75	-13	47	1	1	0	1	1	1	0	1
New Hanover, North Carolina, US	37129	North Carolina	2020-05-30	2020-03-30	2020-05-22	0	1	8.23122491715464	7.29295057426655	42	35	88.1886076862841	1058.123444	Saturday	234473	61	8	2020-04-04	2020-03-15	2020-06-11	2020-04-12	56	76	-12	48	1	1	0	1	1	1	0	1
New Hanover, North Carolina, US	37129	North Carolina	2020-05-31	2020-03-30	2020-05-22	0	1	8.31652258468992	7.54884357687239	45	35	88.1886076862841	1058.123444	Sunday	234473	62	9	2020-04-04	2020-03-15	2020-06-11	2020-04-12	57	77	-11	49	1	1	0	1	1	1	0	1
New Hanover, North Carolina, US	37129	North Carolina	2020-06-01	2020-03-30	2020-05-22	0	1	8.87095742366925	7.86566348486058	23	31.7142857142857	88.1886076862841	1058.123444	Monday	234473	63	10	2020-04-04	2020-03-15	2020-06-11	2020-04-12	58	78	-10	50	1	1	0	1	1	1	0	1
New Hanover, North Carolina, US	37129	North Carolina	2020-06-02	2020-03-30	2020-05-22	0	1	8.87095742366925	8.13983455908112	24	31.1428571428571	88.1886076862841	1058.123444	Tuesday	234473	64	11	2020-04-04	2020-03-15	2020-06-11	2020-04-12	59	79	-9	51	1	1	0	1	1	1	0	1
New Hanover, North Carolina, US	37129	North Carolina	2020-06-03	2020-03-30	2020-05-22	0	1	9.59598759771914	8.48711791976048	20	29	88.1886076862841	1058.123444	Wednesday	234473	65	12	2020-04-04	2020-03-15	2020-06-11	2020-04-12	60	80	-8	52	1	1	0	1	1	1	0	1
New Hanover, North Carolina, US	37129	North Carolina	2020-06-04	2020-03-30	2020-05-22	0	1	9.59598759771914	8.81612320882514	19	27.8571428571429	88.1886076862841	1058.123444	Thursday	234473	66	13	2020-04-04	2020-03-15	2020-06-11	2020-04-12	61	81	-7	53	1	1	0	1	1	1	0	1
New Hanover, North Carolina, US	37129	North Carolina	2020-06-05	2020-03-30	2020-05-22	0	1	9.80923176655734	9.04155275873981	21	27.7142857142857	88.1886076862841	1058.123444	Friday	234473	67	14	2020-04-04	2020-03-15	2020-06-11	2020-04-12	62	82	-6	54	1	1	0	1	1	1	0	1
New Hanover, North Carolina, US	37129	North Carolina	2020-06-06	2020-03-30	2020-05-22	0	1	10.7475061094454	9.40102150049564	35	26.7142857142857	88.1886076862841	1058.123444	Saturday	234473	68	15	2020-04-04	2020-03-15	2020-06-11	2020-04-12	63	83	-5	55	1	1	0	1	1	1	0	1
New Hanover, North Carolina, US	37129	North Carolina	2020-06-07	2020-03-30	2020-05-22	0	1	11.0460479458189	9.79095369494264	48	27.1428571428571	88.1886076862841	1058.123444	Sunday	234473	69	16	2020-04-04	2020-03-15	2020-06-11	2020-04-12	64	84	-4	56	1	1	0	1	1	1	0	1
New Hanover, North Carolina, US	37129	North Carolina	2020-06-08	2020-03-30	2020-05-22	0	1	11.515185117263	10.1687005083132	27	27.7142857142857	88.1886076862841	1058.123444	Monday	234473	70	17	2020-04-04	2020-03-15	2020-06-11	2020-04-12	65	85	-3	57	1	1	0	1	1	1	0	1
New Hanover, North Carolina, US	37129	North Carolina	2020-06-09	2020-03-30	2020-05-22	0	1	11.8563757874041	10.5951888459896	23	27.5714285714286	88.1886076862841	1058.123444	Tuesday	234473	71	18	2020-04-04	2020-03-15	2020-06-11	2020-04-12	66	86	-2	58	1	1	0	1	1	1	0	1
New Hanover, North Carolina, US	37129	North Carolina	2020-06-10	2020-03-30	2020-05-22	0	1	12.9652454653627	11.0765113985101	24	28.1428571428571	88.1886076862841	1058.123444	Wednesday	234473	72	19	2020-04-04	2020-03-15	2020-06-11	2020-04-12	67	87	-1	59	1	1	0	1	1	1	0	1
New Hanover, North Carolina, US	37129	North Carolina	2020-06-11	2020-03-30	2020-05-22	0	1	12.9652454653627	11.5578339510306	21	28.4285714285714	88.1886076862841	1058.123444	Thursday	234473	73	20	2020-04-04	2020-03-15	2020-06-11	2020-04-12	68	88	0	60	1	1	0	1	0	1	0	1
New Hanover, North Carolina, US	37129	North Carolina	2020-06-12	2020-03-30	2020-05-22	0	1	13.4343826368068	12.0757126467805	28	29.4285714285714	88.1886076862841	1058.123444	Friday	234473	74	21	2020-04-04	2020-03-15	2020-06-11	2020-04-12	69	89	1	61	1	1	1	1	0	1	0	1
New Hanover, North Carolina, US	37129	North Carolina	2020-06-13	2020-03-30	2020-05-22	0	1	14.244710478392	12.5753132709157	36	29.5714285714286	88.1886076862841	1058.123444	Saturday	234473	75	22	2020-04-04	2020-03-15	2020-06-11	2020-04-12	70	90	2	62	1	1	1	1	0	1	0	1
New Hanover, North Carolina, US	37129	North Carolina	2020-06-14	2020-03-30	2020-05-22	0	1	15.1829848212801	13.1663042531245	49	29.7142857142857	88.1886076862841	1058.123444	Sunday	234473	76	23	2020-04-04	2020-03-15	2020-06-11	2020-04-12	71	91	3	63	1	1	1	1	0	1	0	1
New Hanover, North Carolina, US	37129	North Carolina	2020-06-15	2020-03-30	2020-05-22	0	1	16.4198010005416	13.8669636650214	46	32.4285714285714	88.1886076862841	1058.123444	Monday	234473	77	24	2020-04-04	2020-03-15	2020-06-11	2020-04-12	72	92	4	64	1	1	1	1	0	1	0	1
New Hanover, North Carolina, US	37129	North Carolina	2020-06-16	2020-03-30	2020-05-22	0	1	17.6139683460356	14.6894768876831	37	34.4285714285714	88.1886076862841	1058.123444	Tuesday	234473	78	25	2020-04-04	2020-03-15	2020-06-11	2020-04-12	73	93	5	65	1	1	1	1	0	1	0	1
New Hanover, North Carolina, US	37129	North Carolina	2020-06-17	2020-03-30	2020-05-22	0	1	17.9551590161767	15.4023216806565	32	35.5714285714286	88.1886076862841	1058.123444	Wednesday	234473	79	26	2020-04-04	2020-03-15	2020-06-11	2020-04-12	74	94	6	66	1	1	1	1	0	1	0	1
New Hanover, North Carolina, US	37129	North Carolina	2020-06-18	2020-03-30	2020-05-22	0	1	19.1493263616706	16.2857618087005	29	36.7142857142857	88.1886076862841	1058.123444	Thursday	234473	80	27	2020-04-04	2020-03-15	2020-06-11	2020-04-12	75	95	7	67	1	1	1	1	0	1	0	1
New Hanover, North Carolina, US	37129	North Carolina	2020-06-19	2020-03-30	2020-05-22	0	1	20.8552797123763	17.3458899623533	26	36.4285714285714	88.1886076862841	1058.123444	Friday	234473	81	28	2020-04-04	2020-03-15	2020-06-11	2020-04-12	76	96	8	68	1	1	1	1	0	1	0	1
New Hanover, North Carolina, US	37129	North Carolina	2020-06-20	2020-03-30	2020-05-22	0	1	22.8171260656877	18.5705207605384	34	36.1428571428571	88.1886076862841	1058.123444	Saturday	234473	82	29	2020-04-04	2020-03-15	2020-06-11	2020-04-12	77	97	9	69	1	1	1	1	0	1	0	1
New Hanover, North Carolina, US	37129	North Carolina	2020-06-21	2020-03-30	2020-05-22	0	1	23.7554004085758	19.7951515587235	36	34.2857142857143	88.1886076862841	1058.123444	Sunday	234473	83	30	2020-04-04	2020-03-15	2020-06-11	2020-04-12	78	98	10	70	1	1	1	1	0	1	0	1
New Hanover, North Carolina, US	37129	North Carolina	2020-06-22	2020-03-30	2020-05-22	0	1	26.0584374320284	21.1720996203645	36	32.8571428571429	88.1886076862841	1058.123444	Monday	234473	84	31	2020-04-04	2020-03-15	2020-06-11	2020-04-12	79	99	11	71	1	1	1	1	0	1	0	1
New Hanover, North Carolina, US	37129	North Carolina	2020-06-23	2020-03-30	2020-05-22	0	1	26.0584374320284	22.3784523469349	29	31.7142857142857	88.1886076862841	1058.123444	Tuesday	234473	85	32	2020-04-04	2020-03-15	2020-06-11	2020-04-12	80	100	12	72	1	1	1	1	0	1	0	1
New Hanover, North Carolina, US	37129	North Carolina	2020-06-24	2020-03-30	2020-05-22	0	1	30.493916143863	24.1697033651758	24	30.5714285714286	88.1886076862841	1058.123444	Wednesday	234473	86	33	2020-04-04	2020-03-15	2020-06-11	2020-04-12	81	101	13	73	1	1	1	1	0	1	0	1
New Hanover, North Carolina, US	37129	North Carolina	2020-06-25	2020-03-30	2020-05-22	0	1	30.493916143863	25.7903590483461	21	29.4285714285714	88.1886076862841	1058.123444	Thursday	234473	87	34	2020-04-04	2020-03-15	2020-06-11	2020-04-12	82	102	14	74	1	1	1	1	0	1	0	1
New Hanover, North Carolina, US	37129	North Carolina	2020-06-26	2020-03-30	2020-05-22	0	1	32.6263578322451	27.4719416368988	21	28.7142857142857	88.1886076862841	1058.123444	Friday	234473	88	35	2020-04-04	2020-03-15	2020-06-11	2020-04-12	83	103	15	75	1	1	1	1	0	1	0	1
New Hanover, North Carolina, US	37129	North Carolina	2020-06-27	2020-03-30	2020-05-22	0	1	34.3323111829507	29.1169680822221	39	29.4285714285714	88.1886076862841	1058.123444	Saturday	234473	89	36	2020-04-04	2020-03-15	2020-06-11	2020-04-12	84	104	16	76	1	1	1	1	0	1	0	1
New Hanover, North Carolina, US	37129	North Carolina	2020-06-28	2020-03-30	2020-05-22	0	1	34.5455553517889	30.6584187883954	48	31.1428571428571	88.1886076862841	1058.123444	Sunday	234473	90	37	2020-04-04	2020-03-15	2020-06-11	2020-04-12	85	105	17	77	1	1	1	1	0	1	0	1
New Hanover, North Carolina, US	37129	North Carolina	2020-06-29	2020-03-30	2020-05-22	0	1	35.8250203648181	32.053644921651	47	32.7142857142857	88.1886076862841	1058.123444	Monday	234473	91	38	2020-04-04	2020-03-15	2020-06-11	2020-04-12	86	106	18	78	1	1	1	1	0	1	0	1
New Hanover, North Carolina, US	37129	North Carolina	2020-06-30	2020-03-30	2020-05-22	0	1	43.4165127754582	34.5333699707124	42	34.5714285714286	88.1886076862841	1058.123444	Tuesday	234473	92	39	2020-04-04	2020-03-15	2020-06-11	2020-04-12	87	107	19	79	1	1	1	1	0	1	0	1
New Hanover, North Carolina, US	37129	North Carolina	2020-07-01	2020-03-30	2020-05-22	0	1	43.4165127754582	36.3794552037974	32	35.7142857142857	88.1886076862841	1058.123444	Wednesday	234473	93	40	2020-04-04	2020-03-15	2020-06-11	2020-04-12	88	108	20	80	1	1	1	1	0	1	0	1
New Hanover, North Carolina, US	37129	North Carolina	2020-07-02	2020-03-30	2020-05-22	0	1	43.4165127754582	38.2255404368825	25	36.2857142857143	88.1886076862841	1058.123444	Thursday	234473	94	41	2020-04-04	2020-03-15	2020-06-11	2020-04-12	89	109	21	81	1	1	1	1	0	1	0	1
New Hanover, North Carolina, US	37129	North Carolina	2020-07-03	2020-03-30	2020-05-22	0	1	45.335710295002	40.0411622172763	31	37.7142857142857	88.1886076862841	1058.123444	Friday	234473	95	42	2020-04-04	2020-03-15	2020-06-11	2020-04-12	90	110	22	82	1	1	1	1	0	1	0	1
New Hanover, North Carolina, US	37129	North Carolina	2020-07-04	2020-03-30	2020-05-22	0	1	46.7004729755665	41.8080424733643	46	38.7142857142857	88.1886076862841	1058.123444	Saturday	234473	96	43	2020-04-04	2020-03-15	2020-06-11	2020-04-12	91	111	23	83	1	1	1	1	0	1	0	1
New Hanover, North Carolina, US	37129	North Carolina	2020-07-05	2020-03-30	2020-05-22	0	1	47.6813961522222	43.6845911591405	48	38.7142857142857	88.1886076862841	1058.123444	Sunday	234473	97	44	2020-04-04	2020-03-15	2020-06-11	2020-04-12	92	112	24	84	1	1	1	1	0	1	0	1
New Kent, Virginia, US	51127	Virginia	2020-03-01	2020-03-30	2020-05-29	1	0	0	124.240824334535	38	33.7142857142857	65.6534696417368	87.87038357	Sunday	23091	-29	-89	2020-04-04	2020-03-15	2020-06-18	2020-04-19	-34	-14	-109	-49	0	0	0	0	1	0	1	0
New Kent, Virginia, US	51127	Virginia	2020-03-02	2020-03-30	2020-05-29	1	0	0	103.584995501645	9	29.8571428571429	65.6534696417368	87.87038357	Monday	23091	-28	-88	2020-04-04	2020-03-15	2020-06-18	2020-04-19	-33	-13	-108	-48	0	0	0	0	1	0	1	0
New Kent, Virginia, US	51127	Virginia	2020-03-03	2020-03-30	2020-05-29	1	0	0	82.9141247997133	10	27	65.6534696417368	87.87038357	Tuesday	23091	-27	-87	2020-04-04	2020-03-15	2020-06-18	2020-04-19	-32	-12	-107	-47	0	0	0	0	1	0	1	0
New Kent, Virginia, US	51127	Virginia	2020-03-04	2020-03-30	2020-05-29	1	0	0	62.2181843160437	10	25.2857142857143	65.6534696417368	87.87038357	Wednesday	23091	-26	-86	2020-04-04	2020-03-15	2020-06-18	2020-04-19	-31	-11	-106	-46	0	0	0	0	1	0	1	0
New Kent, Virginia, US	51127	Virginia	2020-03-05	2020-03-30	2020-05-29	1	0	0	41.4787895440291	9	22.1428571428571	65.6534696417368	87.87038357	Thursday	23091	-25	-85	2020-04-04	2020-03-15	2020-06-18	2020-04-19	-30	-10	-105	-45	0	0	0	0	1	0	1	0
New Kent, Virginia, US	51127	Virginia	2020-03-06	2020-03-30	2020-05-29	1	0	0	20.7393947720146	10	18	65.6534696417368	87.87038357	Friday	23091	-24	-84	2020-04-04	2020-03-15	2020-06-18	2020-04-19	-29	-9	-104	-44	0	0	0	0	1	0	1	0
New Kent, Virginia, US	51127	Virginia	2020-03-07	2020-03-30	2020-05-29	1	0	0	0	27	16.1428571428571	65.6534696417368	87.87038357	Saturday	23091	-23	-83	2020-04-04	2020-03-15	2020-06-18	2020-04-19	-28	-8	-103	-43	0	0	0	0	1	0	1	0
New Kent, Virginia, US	51127	Virginia	2020-03-08	2020-03-30	2020-05-29	1	0	0	0	32	15.2857142857143	65.6534696417368	87.87038357	Sunday	23091	-22	-82	2020-04-04	2020-03-15	2020-06-18	2020-04-19	-27	-7	-102	-42	0	0	0	0	1	0	1	0
New Kent, Virginia, US	51127	Virginia	2020-03-09	2020-03-30	2020-05-29	1	0	0	0	13	15.8571428571429	65.6534696417368	87.87038357	Monday	23091	-21	-81	2020-04-04	2020-03-15	2020-06-18	2020-04-19	-26	-6	-101	-41	0	0	0	0	1	0	1	0
New Kent, Virginia, US	51127	Virginia	2020-03-10	2020-03-30	2020-05-29	1	0	0	0	11	16	65.6534696417368	87.87038357	Tuesday	23091	-20	-80	2020-04-04	2020-03-15	2020-06-18	2020-04-19	-25	-5	-100	-40	0	0	0	0	1	0	1	0
New Kent, Virginia, US	51127	Virginia	2020-03-11	2020-03-30	2020-05-29	1	0	0	0	12	16.2857142857143	65.6534696417368	87.87038357	Wednesday	23091	-19	-79	2020-04-04	2020-03-15	2020-06-18	2020-04-19	-24	-4	-99	-39	0	0	0	0	1	0	1	0
New Kent, Virginia, US	51127	Virginia	2020-03-12	2020-03-30	2020-05-29	1	0	0	0	11	16.5714285714286	65.6534696417368	87.87038357	Thursday	23091	-18	-78	2020-04-04	2020-03-15	2020-06-18	2020-04-19	-23	-3	-98	-38	0	0	0	0	1	0	1	0
New Kent, Virginia, US	51127	Virginia	2020-03-13	2020-03-30	2020-05-29	1	0	0	0	11	16.7142857142857	65.6534696417368	87.87038357	Friday	23091	-17	-77	2020-04-04	2020-03-15	2020-06-18	2020-04-19	-22	-2	-97	-37	0	0	0	0	1	0	1	0
New Kent, Virginia, US	51127	Virginia	2020-03-14	2020-03-30	2020-05-29	1	0	0	0	30	17.1428571428571	65.6534696417368	87.87038357	Saturday	23091	-16	-76	2020-04-04	2020-03-15	2020-06-18	2020-04-19	-21	-1	-96	-36	0	0	0	0	1	0	1	0
New Kent, Virginia, US	51127	Virginia	2020-03-15	2020-03-30	2020-05-29	1	0	0	0	53	20.1428571428571	65.6534696417368	87.87038357	Sunday	23091	-15	-75	2020-04-04	2020-03-15	2020-06-18	2020-04-19	-20	0	-95	-35	0	0	0	0	1	0	1	0
New Kent, Virginia, US	51127	Virginia	2020-03-16	2020-03-30	2020-05-29	1	0	0	0	30	22.5714285714286	65.6534696417368	87.87038357	Monday	23091	-14	-74	2020-04-04	2020-03-15	2020-06-18	2020-04-19	-19	1	-94	-34	0	1	0	0	1	0	1	1
New Kent, Virginia, US	51127	Virginia	2020-03-17	2020-03-30	2020-05-29	1	0	0	0	26	24.7142857142857	65.6534696417368	87.87038357	Tuesday	23091	-13	-73	2020-04-04	2020-03-15	2020-06-18	2020-04-19	-18	2	-93	-33	0	1	0	0	1	0	1	1
New Kent, Virginia, US	51127	Virginia	2020-03-18	2020-03-30	2020-05-29	1	0	0	0	29	27.1428571428571	65.6534696417368	87.87038357	Wednesday	23091	-12	-72	2020-04-04	2020-03-15	2020-06-18	2020-04-19	-17	3	-92	-32	0	1	0	0	1	0	1	1
New Kent, Virginia, US	51127	Virginia	2020-03-19	2020-03-30	2020-05-29	1	0	0	0	31	30	65.6534696417368	87.87038357	Thursday	23091	-11	-71	2020-04-04	2020-03-15	2020-06-18	2020-04-19	-16	4	-91	-31	0	1	0	0	1	0	1	1
New Kent, Virginia, US	51127	Virginia	2020-03-20	2020-03-30	2020-05-29	1	0	0	0	31	32.8571428571429	65.6534696417368	87.87038357	Friday	23091	-10	-70	2020-04-04	2020-03-15	2020-06-18	2020-04-19	-15	5	-90	-30	0	1	0	0	1	0	1	1
New Kent, Virginia, US	51127	Virginia	2020-03-21	2020-03-30	2020-05-29	1	0	0	0	58	36.8571428571429	65.6534696417368	87.87038357	Saturday	23091	-9	-69	2020-04-04	2020-03-15	2020-06-18	2020-04-19	-14	6	-89	-29	0	1	0	0	1	0	1	1
New Kent, Virginia, US	51127	Virginia	2020-03-22	2020-03-30	2020-05-29	1	0	0	0	65	38.5714285714286	65.6534696417368	87.87038357	Sunday	23091	-8	-68	2020-04-04	2020-03-15	2020-06-18	2020-04-19	-13	7	-88	-28	0	1	0	0	1	0	1	1
New Kent, Virginia, US	51127	Virginia	2020-03-23	2020-03-30	2020-05-29	1	0	0	0	46	40.8571428571429	65.6534696417368	87.87038357	Monday	23091	-7	-67	2020-04-04	2020-03-15	2020-06-18	2020-04-19	-12	8	-87	-27	0	1	0	0	1	0	1	1
New Kent, Virginia, US	51127	Virginia	2020-03-24	2020-03-30	2020-05-29	1	0	0	0	36	42.2857142857143	65.6534696417368	87.87038357	Tuesday	23091	-6	-66	2020-04-04	2020-03-15	2020-06-18	2020-04-19	-11	9	-86	-26	0	1	0	0	1	0	1	1
New Kent, Virginia, US	51127	Virginia	2020-03-25	2020-03-30	2020-05-29	1	0	0	0	51	45.4285714285714	65.6534696417368	87.87038357	Wednesday	23091	-5	-65	2020-04-04	2020-03-15	2020-06-18	2020-04-19	-10	10	-85	-25	0	1	0	0	1	0	1	1
New Kent, Virginia, US	51127	Virginia	2020-03-26	2020-03-30	2020-05-29	1	0	0	0	39	46.5714285714286	65.6534696417368	87.87038357	Thursday	23091	-4	-64	2020-04-04	2020-03-15	2020-06-18	2020-04-19	-9	11	-84	-24	0	1	0	0	1	0	1	1
New Kent, Virginia, US	51127	Virginia	2020-03-27	2020-03-30	2020-05-29	1	0	0	0	35	47.1428571428571	65.6534696417368	87.87038357	Friday	23091	-3	-63	2020-04-04	2020-03-15	2020-06-18	2020-04-19	-8	12	-83	-23	0	1	0	0	1	0	1	1
New Kent, Virginia, US	51127	Virginia	2020-03-28	2020-03-30	2020-05-29	1	0	0.433069161145035	0.0618670230207193	51	46.1428571428571	65.6534696417368	87.87038357	Saturday	23091	-2	-62	2020-04-04	2020-03-15	2020-06-18	2020-04-19	-7	13	-82	-22	0	1	0	0	1	0	1	1
New Kent, Virginia, US	51127	Virginia	2020-03-29	2020-03-30	2020-05-29	1	0	0.433069161145035	0.123734046041439	53	44.4285714285714	65.6534696417368	87.87038357	Sunday	23091	-1	-61	2020-04-04	2020-03-15	2020-06-18	2020-04-19	-6	14	-81	-21	0	1	0	0	1	0	1	1
New Kent, Virginia, US	51127	Virginia	2020-03-30	2020-03-30	2020-05-29	1	0	0.433069161145035	0.185601069062158	40	43.5714285714286	65.6534696417368	87.87038357	Monday	23091	0	-60	2020-04-04	2020-03-15	2020-06-18	2020-04-19	-5	15	-80	-20	0	1	0	0	1	0	1	1
New Kent, Virginia, US	51127	Virginia	2020-03-31	2020-03-30	2020-05-29	1	1	0.433069161145035	0.247468092082877	43	44.5714285714286	65.6534696417368	87.87038357	Tuesday	23091	1	-59	2020-04-04	2020-03-15	2020-06-18	2020-04-19	-4	16	-79	-19	0	1	0	0	1	0	1	1
New Kent, Virginia, US	51127	Virginia	2020-04-01	2020-03-30	2020-05-29	1	1	0.433069161145035	0.309335115103596	45	43.7142857142857	65.6534696417368	87.87038357	Wednesday	23091	2	-58	2020-04-04	2020-03-15	2020-06-18	2020-04-19	-3	17	-78	-18	0	1	0	0	1	0	1	1
New Kent, Virginia, US	51127	Virginia	2020-04-02	2020-03-30	2020-05-29	1	1	1.2992074834351	0.494936184165754	42	44.1428571428571	65.6534696417368	87.87038357	Thursday	23091	3	-57	2020-04-04	2020-03-15	2020-06-18	2020-04-19	-2	18	-77	-17	0	1	0	0	1	0	1	1
New Kent, Virginia, US	51127	Virginia	2020-04-03	2020-03-30	2020-05-29	1	1	2.59841496687021	0.86613832229007	33	43.8571428571429	65.6534696417368	87.87038357	Friday	23091	4	-56	2020-04-04	2020-03-15	2020-06-18	2020-04-19	-1	19	-76	-16	0	1	0	0	1	0	1	1
New Kent, Virginia, US	51127	Virginia	2020-04-04	2020-03-30	2020-05-29	1	1	3.46455328916028	1.2992074834351	54	44.2857142857143	65.6534696417368	87.87038357	Saturday	23091	5	-55	2020-04-04	2020-03-15	2020-06-18	2020-04-19	0	20	-75	-15	0	1	0	0	1	0	1	1
New Kent, Virginia, US	51127	Virginia	2020-04-05	2020-03-30	2020-05-29	1	1	3.89762245030531	1.79414366760086	60	45.2857142857143	65.6534696417368	87.87038357	Sunday	23091	6	-54	2020-04-04	2020-03-15	2020-06-18	2020-04-19	1	21	-74	-14	1	1	0	0	1	1	1	1
New Kent, Virginia, US	51127	Virginia	2020-04-06	2020-03-30	2020-05-29	1	1	5.19682993374042	2.47468092082877	44	45.8571428571429	65.6534696417368	87.87038357	Monday	23091	7	-53	2020-04-04	2020-03-15	2020-06-18	2020-04-19	2	22	-73	-13	1	1	0	0	1	1	1	1
New Kent, Virginia, US	51127	Virginia	2020-04-07	2020-03-30	2020-05-29	1	1	5.19682993374042	3.15521817405668	45	46.1428571428571	65.6534696417368	87.87038357	Tuesday	23091	8	-52	2020-04-04	2020-03-15	2020-06-18	2020-04-19	3	23	-72	-12	1	1	0	0	1	1	1	1
New Kent, Virginia, US	51127	Virginia	2020-04-08	2020-03-30	2020-05-29	1	1	4.76376077259538	3.77388840426388	40	45.4285714285714	65.6534696417368	87.87038357	Wednesday	23091	9	-51	2020-04-04	2020-03-15	2020-06-18	2020-04-19	4	24	-71	-11	1	1	0	0	1	1	1	1
New Kent, Virginia, US	51127	Virginia	2020-04-09	2020-03-30	2020-05-29	1	1	4.76376077259538	4.26882458842963	42	45.4285714285714	65.6534696417368	87.87038357	Thursday	23091	10	-50	2020-04-04	2020-03-15	2020-06-18	2020-04-19	5	25	-70	-10	1	1	0	0	1	1	1	1
New Kent, Virginia, US	51127	Virginia	2020-04-10	2020-03-30	2020-05-29	1	1	5.62989909488545	4.70189374957466	35	45.7142857142857	65.6534696417368	87.87038357	Friday	23091	11	-49	2020-04-04	2020-03-15	2020-06-18	2020-04-19	6	26	-69	-9	1	1	0	0	1	1	1	1
New Kent, Virginia, US	51127	Virginia	2020-04-11	2020-03-30	2020-05-29	1	1	5.19682993374042	4.94936184165754	49	45	65.6534696417368	87.87038357	Saturday	23091	12	-48	2020-04-04	2020-03-15	2020-06-18	2020-04-19	7	27	-68	-8	1	1	0	0	1	1	1	1
New Kent, Virginia, US	51127	Virginia	2020-04-12	2020-03-30	2020-05-29	1	1	5.19682993374042	5.1349629107197	62	45.2857142857143	65.6534696417368	87.87038357	Sunday	23091	13	-47	2020-04-04	2020-03-15	2020-06-18	2020-04-19	8	28	-67	-7	1	1	0	0	1	1	1	1
New Kent, Virginia, US	51127	Virginia	2020-04-13	2020-03-30	2020-05-29	1	1	5.62989909488545	5.19682993374042	48	45.8571428571429	65.6534696417368	87.87038357	Monday	23091	14	-46	2020-04-04	2020-03-15	2020-06-18	2020-04-19	9	29	-66	-6	1	1	0	0	1	1	1	1
New Kent, Virginia, US	51127	Virginia	2020-04-14	2020-03-30	2020-05-29	1	1	6.49603741717552	5.38243100280258	31	43.8571428571429	65.6534696417368	87.87038357	Tuesday	23091	15	-45	2020-04-04	2020-03-15	2020-06-18	2020-04-19	10	30	-65	-5	1	1	0	0	1	1	1	1
New Kent, Virginia, US	51127	Virginia	2020-04-15	2020-03-30	2020-05-29	1	1	6.92910657832056	5.69176611790617	42	44.1428571428571	65.6534696417368	87.87038357	Wednesday	23091	16	-44	2020-04-04	2020-03-15	2020-06-18	2020-04-19	11	31	-64	-4	1	1	0	0	1	1	1	1
New Kent, Virginia, US	51127	Virginia	2020-04-16	2020-03-30	2020-05-29	1	1	6.92910657832056	6.00110123300977	36	43.2857142857143	65.6534696417368	87.87038357	Thursday	23091	17	-43	2020-04-04	2020-03-15	2020-06-18	2020-04-19	12	32	-63	-3	1	1	0	0	1	1	1	1
New Kent, Virginia, US	51127	Virginia	2020-04-17	2020-03-30	2020-05-29	1	1	7.36217573946559	6.24856932509265	31	42.7142857142857	65.6534696417368	87.87038357	Friday	23091	18	-42	2020-04-04	2020-03-15	2020-06-18	2020-04-19	13	33	-62	-2	1	1	0	0	1	1	1	1
New Kent, Virginia, US	51127	Virginia	2020-04-18	2020-03-30	2020-05-29	1	1	7.36217573946559	6.55790444019624	56	43.7142857142857	65.6534696417368	87.87038357	Saturday	23091	19	-41	2020-04-04	2020-03-15	2020-06-18	2020-04-19	14	34	-61	-1	1	1	0	0	1	1	1	1
New Kent, Virginia, US	51127	Virginia	2020-04-19	2020-03-30	2020-05-29	1	1	7.36217573946559	6.86723955529984	57	43	65.6534696417368	87.87038357	Sunday	23091	20	-40	2020-04-04	2020-03-15	2020-06-18	2020-04-19	15	35	-60	0	1	1	0	0	1	1	0	1
New Kent, Virginia, US	51127	Virginia	2020-04-20	2020-03-30	2020-05-29	1	1	7.79524490061063	7.17657467040343	45	42.5714285714286	65.6534696417368	87.87038357	Monday	23091	21	-39	2020-04-04	2020-03-15	2020-06-18	2020-04-19	16	36	-59	1	1	1	0	1	1	1	0	1
New Kent, Virginia, US	51127	Virginia	2020-04-21	2020-03-30	2020-05-29	1	1	8.6613832229007	7.48590978550703	31	42.5714285714286	65.6534696417368	87.87038357	Tuesday	23091	22	-38	2020-04-04	2020-03-15	2020-06-18	2020-04-19	17	37	-58	2	1	1	0	1	1	1	0	1
New Kent, Virginia, US	51127	Virginia	2020-04-22	2020-03-30	2020-05-29	1	1	8.6613832229007	7.73337787758991	31	41	65.6534696417368	87.87038357	Wednesday	23091	23	-37	2020-04-04	2020-03-15	2020-06-18	2020-04-19	18	38	-57	3	1	1	0	1	1	1	0	1
New Kent, Virginia, US	51127	Virginia	2020-04-23	2020-03-30	2020-05-29	1	1	8.6613832229007	7.98084596967279	36	41	65.6534696417368	87.87038357	Thursday	23091	24	-36	2020-04-04	2020-03-15	2020-06-18	2020-04-19	19	39	-56	4	1	1	0	1	1	1	0	1
New Kent, Virginia, US	51127	Virginia	2020-04-24	2020-03-30	2020-05-29	1	1	8.6613832229007	8.16644703873494	34	41.4285714285714	65.6534696417368	87.87038357	Friday	23091	25	-35	2020-04-04	2020-03-15	2020-06-18	2020-04-19	20	40	-55	5	1	1	0	1	1	1	0	1
New Kent, Virginia, US	51127	Virginia	2020-04-25	2020-03-30	2020-05-29	1	1	8.6613832229007	8.3520481077971	48	40.2857142857143	65.6534696417368	87.87038357	Saturday	23091	26	-34	2020-04-04	2020-03-15	2020-06-18	2020-04-19	21	41	-54	6	1	1	0	1	1	1	0	1
New Kent, Virginia, US	51127	Virginia	2020-04-26	2020-03-30	2020-05-29	1	1	8.6613832229007	8.53764917685926	53	39.7142857142857	65.6534696417368	87.87038357	Sunday	23091	27	-33	2020-04-04	2020-03-15	2020-06-18	2020-04-19	22	42	-53	7	1	1	0	1	1	1	0	1
New Kent, Virginia, US	51127	Virginia	2020-04-27	2020-03-30	2020-05-29	1	1	8.6613832229007	8.6613832229007	37	38.5714285714286	65.6534696417368	87.87038357	Monday	23091	28	-32	2020-04-04	2020-03-15	2020-06-18	2020-04-19	23	43	-52	8	1	1	0	1	1	1	0	1
New Kent, Virginia, US	51127	Virginia	2020-04-28	2020-03-30	2020-05-29	1	1	9.09445238404573	8.72325024592142	32	38.7142857142857	65.6534696417368	87.87038357	Tuesday	23091	29	-31	2020-04-04	2020-03-15	2020-06-18	2020-04-19	24	44	-51	9	1	1	0	1	1	1	0	1
New Kent, Virginia, US	51127	Virginia	2020-04-29	2020-03-30	2020-05-29	1	1	9.9605907063358	8.90885131498358	22	37.4285714285714	65.6534696417368	87.87038357	Wednesday	23091	30	-30	2020-04-04	2020-03-15	2020-06-18	2020-04-19	25	45	-50	10	1	1	0	1	1	1	0	1
New Kent, Virginia, US	51127	Virginia	2020-04-30	2020-03-30	2020-05-29	1	1	9.9605907063358	9.09445238404573	47	39	65.6534696417368	87.87038357	Thursday	23091	31	-29	2020-04-04	2020-03-15	2020-06-18	2020-04-19	26	46	-49	11	1	1	0	1	1	1	0	1
New Kent, Virginia, US	51127	Virginia	2020-05-01	2020-03-30	2020-05-29	1	1	9.9605907063358	9.28005345310789	21	37.1428571428571	65.6534696417368	87.87038357	Friday	23091	32	-28	2020-04-04	2020-03-15	2020-06-18	2020-04-19	27	47	-48	12	1	1	0	1	1	1	0	1
New Kent, Virginia, US	51127	Virginia	2020-05-02	2020-03-30	2020-05-29	1	1	9.9605907063358	9.46565452217005	39	35.8571428571429	65.6534696417368	87.87038357	Saturday	23091	33	-27	2020-04-04	2020-03-15	2020-06-18	2020-04-19	28	48	-47	13	1	1	0	1	1	1	0	1
New Kent, Virginia, US	51127	Virginia	2020-05-03	2020-03-30	2020-05-29	1	1	10.8267290286259	9.77498963727365	44	34.5714285714286	65.6534696417368	87.87038357	Sunday	23091	34	-26	2020-04-04	2020-03-15	2020-06-18	2020-04-19	29	49	-46	14	1	1	0	1	1	1	0	1
New Kent, Virginia, US	51127	Virginia	2020-05-04	2020-03-30	2020-05-29	1	1	11.2597981897709	10.146191775398	23	32.5714285714286	65.6534696417368	87.87038357	Monday	23091	35	-25	2020-04-04	2020-03-15	2020-06-18	2020-04-19	30	50	-45	15	1	1	0	1	1	1	0	1
New Kent, Virginia, US	51127	Virginia	2020-05-05	2020-03-30	2020-05-29	1	1	11.2597981897709	10.4555268905016	29	32.1428571428571	65.6534696417368	87.87038357	Tuesday	23091	36	-24	2020-04-04	2020-03-15	2020-06-18	2020-04-19	31	51	-44	16	1	1	0	1	1	1	0	1
New Kent, Virginia, US	51127	Virginia	2020-05-06	2020-03-30	2020-05-29	1	1	11.2597981897709	10.6411279595637	30	33.2857142857143	65.6534696417368	87.87038357	Wednesday	23091	37	-23	2020-04-04	2020-03-15	2020-06-18	2020-04-19	32	52	-43	17	1	1	0	1	1	1	0	1
New Kent, Virginia, US	51127	Virginia	2020-05-07	2020-03-30	2020-05-29	1	1	11.2597981897709	10.8267290286259	28	30.5714285714286	65.6534696417368	87.87038357	Thursday	23091	38	-22	2020-04-04	2020-03-15	2020-06-18	2020-04-19	33	53	-42	18	1	1	0	1	1	1	0	1
New Kent, Virginia, US	51127	Virginia	2020-05-08	2020-03-30	2020-05-29	1	1	11.2597981897709	11.012330097688	25	31.1428571428571	65.6534696417368	87.87038357	Friday	23091	39	-21	2020-04-04	2020-03-15	2020-06-18	2020-04-19	34	54	-41	19	1	1	0	1	1	1	0	1
New Kent, Virginia, US	51127	Virginia	2020-05-09	2020-03-30	2020-05-29	1	1	11.2597981897709	11.1979311667502	36	30.7142857142857	65.6534696417368	87.87038357	Saturday	23091	40	-20	2020-04-04	2020-03-15	2020-06-18	2020-04-19	35	55	-40	20	1	1	0	1	1	1	0	1
New Kent, Virginia, US	51127	Virginia	2020-05-10	2020-03-30	2020-05-29	1	1	11.2597981897709	11.2597981897709	45	30.8571428571429	65.6534696417368	87.87038357	Sunday	23091	41	-19	2020-04-04	2020-03-15	2020-06-18	2020-04-19	36	56	-39	21	1	1	0	1	1	1	0	1
New Kent, Virginia, US	51127	Virginia	2020-05-11	2020-03-30	2020-05-29	1	1	11.2597981897709	11.2597981897709	30	31.8571428571429	65.6534696417368	87.87038357	Monday	23091	42	-18	2020-04-04	2020-03-15	2020-06-18	2020-04-19	37	57	-38	22	1	1	0	1	1	1	0	1
New Kent, Virginia, US	51127	Virginia	2020-05-12	2020-03-30	2020-05-29	1	1	11.2597981897709	11.2597981897709	30	32	65.6534696417368	87.87038357	Tuesday	23091	43	-17	2020-04-04	2020-03-15	2020-06-18	2020-04-19	38	58	-37	23	1	1	0	1	1	1	0	1
New Kent, Virginia, US	51127	Virginia	2020-05-13	2020-03-30	2020-05-29	1	1	12.125936512061	11.3835322358123	25	31.2857142857143	65.6534696417368	87.87038357	Wednesday	23091	44	-16	2020-04-04	2020-03-15	2020-06-18	2020-04-19	39	59	-36	24	1	1	0	1	1	1	0	1
New Kent, Virginia, US	51127	Virginia	2020-05-14	2020-03-30	2020-05-29	1	1	12.125936512061	11.5072662818538	22	30.4285714285714	65.6534696417368	87.87038357	Thursday	23091	45	-15	2020-04-04	2020-03-15	2020-06-18	2020-04-19	40	60	-35	25	1	1	0	1	1	1	0	1
New Kent, Virginia, US	51127	Virginia	2020-05-15	2020-03-30	2020-05-29	1	1	11.2597981897709	11.5072662818538	17	29.2857142857143	65.6534696417368	87.87038357	Friday	23091	46	-14	2020-04-04	2020-03-15	2020-06-18	2020-04-19	41	61	-34	26	1	1	0	1	1	1	0	1
New Kent, Virginia, US	51127	Virginia	2020-05-16	2020-03-30	2020-05-29	1	1	11.2597981897709	11.5072662818538	31	28.5714285714286	65.6534696417368	87.87038357	Saturday	23091	47	-13	2020-04-04	2020-03-15	2020-06-18	2020-04-19	42	62	-33	27	1	1	0	1	1	1	0	1
New Kent, Virginia, US	51127	Virginia	2020-05-17	2020-03-30	2020-05-29	1	1	11.2597981897709	11.5072662818538	43	28.2857142857143	65.6534696417368	87.87038357	Sunday	23091	48	-12	2020-04-04	2020-03-15	2020-06-18	2020-04-19	43	63	-32	28	1	1	0	1	1	1	0	1
New Kent, Virginia, US	51127	Virginia	2020-05-18	2020-03-30	2020-05-29	1	1	11.2597981897709	11.5072662818538	34	28.8571428571429	65.6534696417368	87.87038357	Monday	23091	49	-11	2020-04-04	2020-03-15	2020-06-18	2020-04-19	44	64	-31	29	1	1	0	1	1	1	0	1
New Kent, Virginia, US	51127	Virginia	2020-05-19	2020-03-30	2020-05-29	1	1	11.6928673509159	11.5691333048745	23	27.8571428571429	65.6534696417368	87.87038357	Tuesday	23091	50	-10	2020-04-04	2020-03-15	2020-06-18	2020-04-19	45	65	-30	30	1	1	0	1	1	1	0	1
New Kent, Virginia, US	51127	Virginia	2020-05-20	2020-03-30	2020-05-29	1	1	11.6928673509159	11.5072662818538	25	27.8571428571429	65.6534696417368	87.87038357	Wednesday	23091	51	-9	2020-04-04	2020-03-15	2020-06-18	2020-04-19	46	66	-29	31	1	1	0	1	1	1	0	1
New Kent, Virginia, US	51127	Virginia	2020-05-21	2020-03-30	2020-05-29	1	1	11.2597981897709	11.3835322358123	19	27.4285714285714	65.6534696417368	87.87038357	Thursday	23091	52	-8	2020-04-04	2020-03-15	2020-06-18	2020-04-19	47	67	-28	32	1	1	0	1	1	1	0	1
New Kent, Virginia, US	51127	Virginia	2020-05-22	2020-03-30	2020-05-29	1	1	11.2597981897709	11.3835322358123	17	27.4285714285714	65.6534696417368	87.87038357	Friday	23091	53	-7	2020-04-04	2020-03-15	2020-06-18	2020-04-19	48	68	-27	33	1	1	0	1	1	1	0	1
New Kent, Virginia, US	51127	Virginia	2020-05-23	2020-03-30	2020-05-29	1	1	11.6928673509159	11.4453992588331	31	27.4285714285714	65.6534696417368	87.87038357	Saturday	23091	54	-6	2020-04-04	2020-03-15	2020-06-18	2020-04-19	49	69	-26	34	1	1	0	1	1	1	0	1
New Kent, Virginia, US	51127	Virginia	2020-05-24	2020-03-30	2020-05-29	1	1	11.6928673509159	11.5072662818538	45	27.7142857142857	65.6534696417368	87.87038357	Sunday	23091	55	-5	2020-04-04	2020-03-15	2020-06-18	2020-04-19	50	70	-25	35	1	1	0	1	1	1	0	1
New Kent, Virginia, US	51127	Virginia	2020-05-25	2020-03-30	2020-05-29	1	1	12.559005673206	11.6928673509159	47	29.5714285714286	65.6534696417368	87.87038357	Monday	23091	56	-4	2020-04-04	2020-03-15	2020-06-18	2020-04-19	51	71	-24	36	1	1	0	1	1	1	0	1
New Kent, Virginia, US	51127	Virginia	2020-05-26	2020-03-30	2020-05-29	1	1	15.1574206400762	12.1878035350817	20	29.1428571428571	65.6534696417368	87.87038357	Tuesday	23091	57	-3	2020-04-04	2020-03-15	2020-06-18	2020-04-19	52	72	-23	37	1	1	0	1	1	1	0	1
New Kent, Virginia, US	51127	Virginia	2020-05-27	2020-03-30	2020-05-29	1	1	15.1574206400762	12.6827397192474	20	28.4285714285714	65.6534696417368	87.87038357	Wednesday	23091	58	-2	2020-04-04	2020-03-15	2020-06-18	2020-04-19	53	73	-22	38	1	1	0	1	1	1	0	1
New Kent, Virginia, US	51127	Virginia	2020-05-28	2020-03-30	2020-05-29	1	1	15.5904898012213	13.3014099494546	17	28.1428571428571	65.6534696417368	87.87038357	Thursday	23091	59	-1	2020-04-04	2020-03-15	2020-06-18	2020-04-19	54	74	-21	39	1	1	0	1	1	1	0	1
New Kent, Virginia, US	51127	Virginia	2020-05-29	2020-03-30	2020-05-29	0	1	15.5904898012213	13.9200801796618	17	28.1428571428571	65.6534696417368	87.87038357	Friday	23091	60	0	2020-04-04	2020-03-15	2020-06-18	2020-04-19	55	75	-20	40	1	1	0	1	1	1	0	1
New Kent, Virginia, US	51127	Virginia	2020-05-30	2020-03-30	2020-05-29	0	1	15.5904898012213	14.4768833868483	41	29.5714285714286	65.6534696417368	87.87038357	Saturday	23091	61	1	2020-04-04	2020-03-15	2020-06-18	2020-04-19	56	76	-19	41	1	1	0	1	1	1	0	1
New Kent, Virginia, US	51127	Virginia	2020-05-31	2020-03-30	2020-05-29	0	1	15.5904898012213	15.0336865940348	34	28	65.6534696417368	87.87038357	Sunday	23091	62	2	2020-04-04	2020-03-15	2020-06-18	2020-04-19	57	77	-18	42	1	1	0	1	1	1	0	1
New Kent, Virginia, US	51127	Virginia	2020-06-01	2020-03-30	2020-05-29	0	1	15.5904898012213	15.4667557551798	20	24.1428571428571	65.6534696417368	87.87038357	Monday	23091	63	3	2020-04-04	2020-03-15	2020-06-18	2020-04-19	58	78	-17	43	1	1	0	1	1	1	0	1
New Kent, Virginia, US	51127	Virginia	2020-06-02	2020-03-30	2020-05-29	0	1	16.4566281235113	15.652356824242	21	24.2857142857143	65.6534696417368	87.87038357	Tuesday	23091	64	4	2020-04-04	2020-03-15	2020-06-18	2020-04-19	59	79	-16	44	1	1	0	1	1	1	0	1
New Kent, Virginia, US	51127	Virginia	2020-06-03	2020-03-30	2020-05-29	0	1	16.4566281235113	15.8379578933041	20	24.2857142857143	65.6534696417368	87.87038357	Wednesday	23091	65	5	2020-04-04	2020-03-15	2020-06-18	2020-04-19	60	80	-15	45	1	1	0	1	1	1	0	1
New Kent, Virginia, US	51127	Virginia	2020-06-04	2020-03-30	2020-05-29	0	1	16.8896972846564	16.0235589623663	20	24.7142857142857	65.6534696417368	87.87038357	Thursday	23091	66	6	2020-04-04	2020-03-15	2020-06-18	2020-04-19	61	81	-14	46	1	1	0	1	1	1	0	1
New Kent, Virginia, US	51127	Virginia	2020-06-05	2020-03-30	2020-05-29	0	1	16.8896972846564	16.2091600314284	15	24.4285714285714	65.6534696417368	87.87038357	Friday	23091	67	7	2020-04-04	2020-03-15	2020-06-18	2020-04-19	62	82	-13	47	1	1	0	1	1	1	0	1
New Kent, Virginia, US	51127	Virginia	2020-06-06	2020-03-30	2020-05-29	0	1	18.6219739292365	16.6422291925735	30	22.8571428571429	65.6534696417368	87.87038357	Saturday	23091	68	8	2020-04-04	2020-03-15	2020-06-18	2020-04-19	63	83	-12	48	1	1	0	1	1	1	0	1
New Kent, Virginia, US	51127	Virginia	2020-06-07	2020-03-30	2020-05-29	0	1	19.0550430903815	17.1371653767392	31	22.4285714285714	65.6534696417368	87.87038357	Sunday	23091	69	9	2020-04-04	2020-03-15	2020-06-18	2020-04-19	64	84	-11	49	1	1	0	1	1	1	0	1
New Kent, Virginia, US	51127	Virginia	2020-06-08	2020-03-30	2020-05-29	0	1	19.0550430903815	17.632101560905	23	22.8571428571429	65.6534696417368	87.87038357	Monday	23091	70	10	2020-04-04	2020-03-15	2020-06-18	2020-04-19	65	85	-10	50	1	1	0	1	1	1	0	1
New Kent, Virginia, US	51127	Virginia	2020-06-09	2020-03-30	2020-05-29	0	1	19.4881122515266	18.06517072205	17	22.2857142857143	65.6534696417368	87.87038357	Tuesday	23091	71	11	2020-04-04	2020-03-15	2020-06-18	2020-04-19	66	86	-9	51	1	1	0	1	1	1	0	1
New Kent, Virginia, US	51127	Virginia	2020-06-10	2020-03-30	2020-05-29	0	1	19.4881122515266	18.4982398831951	20	22.2857142857143	65.6534696417368	87.87038357	Wednesday	23091	72	12	2020-04-04	2020-03-15	2020-06-18	2020-04-19	67	87	-8	52	1	1	0	1	1	1	0	1
New Kent, Virginia, US	51127	Virginia	2020-06-11	2020-03-30	2020-05-29	0	1	19.4881122515266	18.8694420213194	17	21.8571428571429	65.6534696417368	87.87038357	Thursday	23091	73	13	2020-04-04	2020-03-15	2020-06-18	2020-04-19	68	88	-7	53	1	1	0	1	1	1	0	1
New Kent, Virginia, US	51127	Virginia	2020-06-12	2020-03-30	2020-05-29	0	1	19.0550430903815	19.178777136423	16	22	65.6534696417368	87.87038357	Friday	23091	74	14	2020-04-04	2020-03-15	2020-06-18	2020-04-19	69	89	-6	54	1	1	0	1	1	1	0	1
New Kent, Virginia, US	51127	Virginia	2020-06-13	2020-03-30	2020-05-29	0	1	19.4881122515266	19.3025111824644	19	20.4285714285714	65.6534696417368	87.87038357	Saturday	23091	75	15	2020-04-04	2020-03-15	2020-06-18	2020-04-19	70	90	-5	55	1	1	0	1	1	1	0	1
New Kent, Virginia, US	51127	Virginia	2020-06-14	2020-03-30	2020-05-29	0	1	19.9211814126716	19.4262452285058	28	20	65.6534696417368	87.87038357	Sunday	23091	76	16	2020-04-04	2020-03-15	2020-06-18	2020-04-19	71	91	-4	56	1	1	0	1	1	1	0	1
New Kent, Virginia, US	51127	Virginia	2020-06-15	2020-03-30	2020-05-29	0	1	19.9211814126716	19.5499792745473	27	20.5714285714286	65.6534696417368	87.87038357	Monday	23091	77	17	2020-04-04	2020-03-15	2020-06-18	2020-04-19	72	92	-3	57	1	1	0	1	1	1	0	1
New Kent, Virginia, US	51127	Virginia	2020-06-16	2020-03-30	2020-05-29	0	1	19.9211814126716	19.611846297568	21	21.1428571428571	65.6534696417368	87.87038357	Tuesday	23091	78	18	2020-04-04	2020-03-15	2020-06-18	2020-04-19	73	93	-2	58	1	1	0	1	1	1	0	1
New Kent, Virginia, US	51127	Virginia	2020-06-17	2020-03-30	2020-05-29	0	1	20.3542505738166	19.7355803436094	27	22.1428571428571	65.6534696417368	87.87038357	Wednesday	23091	79	19	2020-04-04	2020-03-15	2020-06-18	2020-04-19	74	94	-1	59	1	1	0	1	1	1	0	1
New Kent, Virginia, US	51127	Virginia	2020-06-18	2020-03-30	2020-05-29	0	1	20.7873197349617	19.9211814126716	20	22.5714285714286	65.6534696417368	87.87038357	Thursday	23091	80	20	2020-04-04	2020-03-15	2020-06-18	2020-04-19	75	95	0	60	1	1	0	1	0	1	0	1
New Kent, Virginia, US	51127	Virginia	2020-06-19	2020-03-30	2020-05-29	0	1	20.7873197349617	20.1686495047545	20	23.1428571428571	65.6534696417368	87.87038357	Friday	23091	81	21	2020-04-04	2020-03-15	2020-06-18	2020-04-19	76	96	1	61	1	1	1	1	0	1	0	1
New Kent, Virginia, US	51127	Virginia	2020-06-20	2020-03-30	2020-05-29	0	1	20.7873197349617	20.3542505738166	24	23.8571428571429	65.6534696417368	87.87038357	Saturday	23091	82	22	2020-04-04	2020-03-15	2020-06-18	2020-04-19	77	97	2	62	1	1	1	1	0	1	0	1
New Kent, Virginia, US	51127	Virginia	2020-06-21	2020-03-30	2020-05-29	0	1	21.2203888961067	20.5398516428788	25	23.4285714285714	65.6534696417368	87.87038357	Sunday	23091	83	23	2020-04-04	2020-03-15	2020-06-18	2020-04-19	78	98	3	63	1	1	1	1	0	1	0	1
New Kent, Virginia, US	51127	Virginia	2020-06-22	2020-03-30	2020-05-29	0	1	21.2203888961067	20.725452711941	25	23.1428571428571	65.6534696417368	87.87038357	Monday	23091	84	24	2020-04-04	2020-03-15	2020-06-18	2020-04-19	79	99	4	64	1	1	1	1	0	1	0	1
New Kent, Virginia, US	51127	Virginia	2020-06-23	2020-03-30	2020-05-29	0	1	21.6534580572517	20.9729208040238	18	22.7142857142857	65.6534696417368	87.87038357	Tuesday	23091	85	25	2020-04-04	2020-03-15	2020-06-18	2020-04-19	80	100	5	65	1	1	1	1	0	1	0	1
New Kent, Virginia, US	51127	Virginia	2020-06-24	2020-03-30	2020-05-29	0	1	21.6534580572517	21.158521873086	20	21.7142857142857	65.6534696417368	87.87038357	Wednesday	23091	86	26	2020-04-04	2020-03-15	2020-06-18	2020-04-19	81	101	6	66	1	1	1	1	0	1	0	1
New Kent, Virginia, US	51127	Virginia	2020-06-25	2020-03-30	2020-05-29	0	1	22.5195963795418	21.4059899651689	17	21.2857142857143	65.6534696417368	87.87038357	Thursday	23091	87	27	2020-04-04	2020-03-15	2020-06-18	2020-04-19	82	102	7	67	1	1	1	1	0	1	0	1
New Kent, Virginia, US	51127	Virginia	2020-06-26	2020-03-30	2020-05-29	0	1	23.8188038629769	21.8390591263139	19	21.1428571428571	65.6534696417368	87.87038357	Friday	23091	88	28	2020-04-04	2020-03-15	2020-06-18	2020-04-19	83	103	8	68	1	1	1	1	0	1	0	1
New Kent, Virginia, US	51127	Virginia	2020-06-27	2020-03-30	2020-05-29	0	1	24.684942185267	22.3958623335004	30	22	65.6534696417368	87.87038357	Saturday	23091	89	29	2020-04-04	2020-03-15	2020-06-18	2020-04-19	84	104	9	69	1	1	1	1	0	1	0	1
New Kent, Virginia, US	51127	Virginia	2020-06-28	2020-03-30	2020-05-29	0	1	24.684942185267	22.8907985176661	32	23	65.6534696417368	87.87038357	Sunday	23091	90	30	2020-04-04	2020-03-15	2020-06-18	2020-04-19	85	105	10	70	1	1	1	1	0	1	0	1
New Kent, Virginia, US	51127	Virginia	2020-06-29	2020-03-30	2020-05-29	0	1	24.684942185267	23.3857347018319	35	24.4285714285714	65.6534696417368	87.87038357	Monday	23091	91	31	2020-04-04	2020-03-15	2020-06-18	2020-04-19	86	106	11	71	1	1	1	1	0	1	0	1
New Kent, Virginia, US	51127	Virginia	2020-06-30	2020-03-30	2020-05-29	0	1	24.684942185267	23.8188038629769	22	25	65.6534696417368	87.87038357	Tuesday	23091	92	32	2020-04-04	2020-03-15	2020-06-18	2020-04-19	87	107	12	72	1	1	1	1	0	1	0	1
New Kent, Virginia, US	51127	Virginia	2020-07-01	2020-03-30	2020-05-29	0	1	24.684942185267	24.251873024122	19	24.8571428571429	65.6534696417368	87.87038357	Wednesday	23091	93	33	2020-04-04	2020-03-15	2020-06-18	2020-04-19	88	108	13	73	1	1	1	1	0	1	0	1
New Kent, Virginia, US	51127	Virginia	2020-07-02	2020-03-30	2020-05-29	0	1	24.684942185267	24.5612081392255	17	24.8571428571429	65.6534696417368	87.87038357	Thursday	23091	94	34	2020-04-04	2020-03-15	2020-06-18	2020-04-19	89	109	14	74	1	1	1	1	0	1	0	1
New Kent, Virginia, US	51127	Virginia	2020-07-03	2020-03-30	2020-05-29	0	1	25.9841496687021	24.8705432543291	24	25.5714285714286	65.6534696417368	87.87038357	Friday	23091	95	35	2020-04-04	2020-03-15	2020-06-18	2020-04-19	90	110	15	75	1	1	1	1	0	1	0	1
New Kent, Virginia, US	51127	Virginia	2020-07-04	2020-03-30	2020-05-29	0	1	25.9841496687021	25.0561443233913	32	25.8571428571429	65.6534696417368	87.87038357	Saturday	23091	96	36	2020-04-04	2020-03-15	2020-06-18	2020-04-19	91	111	16	76	1	1	1	1	0	1	0	1
New Kent, Virginia, US	51127	Virginia	2020-07-05	2020-03-30	2020-05-29	0	1	25.9841496687021	25.2417453924535	32	25.8571428571429	65.6534696417368	87.87038357	Sunday	23091	97	37	2020-04-04	2020-03-15	2020-06-18	2020-04-19	92	112	17	77	1	1	1	1	0	1	0	1
New Madrid, Missouri, US	29143	Missouri	2020-03-01	2020-04-06	2020-05-04	1	0	0	41.1539924220633	37	33.1428571428571	125.083751285545	28.08960792	Sunday	17076	-36	-64	2020-04-11	2020-03-22	2020-05-24	2020-03-25	-41	-21	-84	-24	0	0	0	0	1	0	1	0
New Madrid, Missouri, US	29143	Missouri	2020-03-02	2020-04-06	2020-05-04	1	0	0	34.3237224755742	18	30.7142857142857	125.083751285545	28.08960792	Monday	17076	-35	-63	2020-04-11	2020-03-22	2020-05-24	2020-03-25	-40	-20	-83	-23	0	0	0	0	1	0	1	0
New Madrid, Missouri, US	29143	Missouri	2020-03-03	2020-04-06	2020-05-04	1	0	0	27.4934525290852	15	28.8571428571429	125.083751285545	28.08960792	Tuesday	17076	-34	-62	2020-04-11	2020-03-22	2020-05-24	2020-03-25	-39	-19	-82	-22	0	0	0	0	1	0	1	0
New Madrid, Missouri, US	29143	Missouri	2020-03-04	2020-04-06	2020-05-04	1	0	0	20.6362493414823	15	27.8571428571429	125.083751285545	28.08960792	Wednesday	17076	-33	-61	2020-04-11	2020-03-22	2020-05-24	2020-03-25	-38	-18	-81	-21	0	0	0	0	1	0	1	0
New Madrid, Missouri, US	29143	Missouri	2020-03-05	2020-04-06	2020-05-04	1	0	0	13.7574995609882	14	25.2857142857143	125.083751285545	28.08960792	Thursday	17076	-32	-60	2020-04-11	2020-03-22	2020-05-24	2020-03-25	-37	-17	-80	-20	0	0	0	0	1	0	1	0
New Madrid, Missouri, US	29143	Missouri	2020-03-06	2020-04-06	2020-05-04	1	0	0	6.87874978049408	13	21.5714285714286	125.083751285545	28.08960792	Friday	17076	-31	-59	2020-04-11	2020-03-22	2020-05-24	2020-03-25	-36	-16	-79	-19	0	0	0	0	1	0	1	0
New Madrid, Missouri, US	29143	Missouri	2020-03-07	2020-04-06	2020-05-04	1	0	0	0	28	20	125.083751285545	28.08960792	Saturday	17076	-30	-58	2020-04-11	2020-03-22	2020-05-24	2020-03-25	-35	-15	-78	-18	0	0	0	0	1	0	1	0
New Madrid, Missouri, US	29143	Missouri	2020-03-08	2020-04-06	2020-05-04	1	0	0	0	39	20.2857142857143	125.083751285545	28.08960792	Sunday	17076	-29	-57	2020-04-11	2020-03-22	2020-05-24	2020-03-25	-34	-14	-77	-17	0	0	0	0	1	0	1	0
New Madrid, Missouri, US	29143	Missouri	2020-03-09	2020-04-06	2020-05-04	1	0	0	0	15	19.8571428571429	125.083751285545	28.08960792	Monday	17076	-28	-56	2020-04-11	2020-03-22	2020-05-24	2020-03-25	-33	-13	-76	-16	0	0	0	0	1	0	1	0
New Madrid, Missouri, US	29143	Missouri	2020-03-10	2020-04-06	2020-05-04	1	0	0	0	17	20.1428571428571	125.083751285545	28.08960792	Tuesday	17076	-27	-55	2020-04-11	2020-03-22	2020-05-24	2020-03-25	-32	-12	-75	-15	0	0	0	0	1	0	1	0
New Madrid, Missouri, US	29143	Missouri	2020-03-11	2020-04-06	2020-05-04	1	0	0	0	16	20.2857142857143	125.083751285545	28.08960792	Wednesday	17076	-26	-54	2020-04-11	2020-03-22	2020-05-24	2020-03-25	-31	-11	-74	-14	0	0	0	0	1	0	1	0
New Madrid, Missouri, US	29143	Missouri	2020-03-12	2020-04-06	2020-05-04	1	0	0	0	21	21.2857142857143	125.083751285545	28.08960792	Thursday	17076	-25	-53	2020-04-11	2020-03-22	2020-05-24	2020-03-25	-30	-10	-73	-13	0	0	0	0	1	0	1	0
New Madrid, Missouri, US	29143	Missouri	2020-03-13	2020-04-06	2020-05-04	1	0	0	0	11	21	125.083751285545	28.08960792	Friday	17076	-24	-52	2020-04-11	2020-03-22	2020-05-24	2020-03-25	-29	-9	-72	-12	0	0	0	0	1	0	1	0
New Madrid, Missouri, US	29143	Missouri	2020-03-14	2020-04-06	2020-05-04	1	0	0	0	34	21.8571428571429	125.083751285545	28.08960792	Saturday	17076	-23	-51	2020-04-11	2020-03-22	2020-05-24	2020-03-25	-28	-8	-71	-11	0	0	0	0	1	0	1	0
New Madrid, Missouri, US	29143	Missouri	2020-03-15	2020-04-06	2020-05-04	1	0	0	0	35	21.2857142857143	125.083751285545	28.08960792	Sunday	17076	-22	-50	2020-04-11	2020-03-22	2020-05-24	2020-03-25	-27	-7	-70	-10	0	0	0	0	1	0	1	0
New Madrid, Missouri, US	29143	Missouri	2020-03-16	2020-04-06	2020-05-04	1	0	0	0	18	21.7142857142857	125.083751285545	28.08960792	Monday	17076	-21	-49	2020-04-11	2020-03-22	2020-05-24	2020-03-25	-26	-6	-69	-9	0	0	0	0	1	0	1	0
New Madrid, Missouri, US	29143	Missouri	2020-03-17	2020-04-06	2020-05-04	1	0	0	0	25	22.8571428571429	125.083751285545	28.08960792	Tuesday	17076	-20	-48	2020-04-11	2020-03-22	2020-05-24	2020-03-25	-25	-5	-68	-8	0	0	0	0	1	0	1	0
New Madrid, Missouri, US	29143	Missouri	2020-03-18	2020-04-06	2020-05-04	1	0	0	0	34	25.4285714285714	125.083751285545	28.08960792	Wednesday	17076	-19	-47	2020-04-11	2020-03-22	2020-05-24	2020-03-25	-24	-4	-67	-7	0	0	0	0	1	0	1	0
New Madrid, Missouri, US	29143	Missouri	2020-03-19	2020-04-06	2020-05-04	1	0	0	0	31	26.8571428571429	125.083751285545	28.08960792	Thursday	17076	-18	-46	2020-04-11	2020-03-22	2020-05-24	2020-03-25	-23	-3	-66	-6	0	0	0	0	1	0	1	0
New Madrid, Missouri, US	29143	Missouri	2020-03-20	2020-04-06	2020-05-04	1	0	0	0	21	28.2857142857143	125.083751285545	28.08960792	Friday	17076	-17	-45	2020-04-11	2020-03-22	2020-05-24	2020-03-25	-22	-2	-65	-5	0	0	0	0	1	0	1	0
New Madrid, Missouri, US	29143	Missouri	2020-03-21	2020-04-06	2020-05-04	1	0	0	0	51	30.7142857142857	125.083751285545	28.08960792	Saturday	17076	-16	-44	2020-04-11	2020-03-22	2020-05-24	2020-03-25	-21	-1	-64	-4	0	0	0	0	1	0	1	0
New Madrid, Missouri, US	29143	Missouri	2020-03-22	2020-04-06	2020-05-04	1	0	0	0	63	34.7142857142857	125.083751285545	28.08960792	Sunday	17076	-15	-43	2020-04-11	2020-03-22	2020-05-24	2020-03-25	-20	0	-63	-3	0	0	0	0	1	0	1	0
New Madrid, Missouri, US	29143	Missouri	2020-03-23	2020-04-06	2020-05-04	1	0	0	0	24	35.5714285714286	125.083751285545	28.08960792	Monday	17076	-14	-42	2020-04-11	2020-03-22	2020-05-24	2020-03-25	-19	1	-62	-2	0	1	0	0	1	0	1	1
New Madrid, Missouri, US	29143	Missouri	2020-03-24	2020-04-06	2020-05-04	1	0	0	0	30	36.2857142857143	125.083751285545	28.08960792	Tuesday	17076	-13	-41	2020-04-11	2020-03-22	2020-05-24	2020-03-25	-18	2	-61	-1	0	1	0	0	1	0	1	1
New Madrid, Missouri, US	29143	Missouri	2020-03-25	2020-04-06	2020-05-04	1	0	0	0	28	35.4285714285714	125.083751285545	28.08960792	Wednesday	17076	-12	-40	2020-04-11	2020-03-22	2020-05-24	2020-03-25	-17	3	-60	0	0	1	0	0	1	0	0	1
New Madrid, Missouri, US	29143	Missouri	2020-03-26	2020-04-06	2020-05-04	1	0	0	0	16	33.2857142857143	125.083751285545	28.08960792	Thursday	17076	-11	-39	2020-04-11	2020-03-22	2020-05-24	2020-03-25	-16	4	-59	1	0	1	0	1	1	0	0	1
New Madrid, Missouri, US	29143	Missouri	2020-03-27	2020-04-06	2020-05-04	1	0	0	0	26	34	125.083751285545	28.08960792	Friday	17076	-10	-38	2020-04-11	2020-03-22	2020-05-24	2020-03-25	-15	5	-58	2	0	1	0	1	1	0	0	1
New Madrid, Missouri, US	29143	Missouri	2020-03-28	2020-04-06	2020-05-04	1	0	0	0	54	34.4285714285714	125.083751285545	28.08960792	Saturday	17076	-9	-37	2020-04-11	2020-03-22	2020-05-24	2020-03-25	-14	6	-57	3	0	1	0	1	1	0	0	1
New Madrid, Missouri, US	29143	Missouri	2020-03-29	2020-04-06	2020-05-04	1	0	0	0	60	34	125.083751285545	28.08960792	Sunday	17076	-8	-36	2020-04-11	2020-03-22	2020-05-24	2020-03-25	-13	7	-56	4	0	1	0	1	1	0	0	1
New Madrid, Missouri, US	29143	Missouri	2020-03-30	2020-04-06	2020-05-04	1	0	0	0	26	34.2857142857143	125.083751285545	28.08960792	Monday	17076	-7	-35	2020-04-11	2020-03-22	2020-05-24	2020-03-25	-12	8	-55	5	0	1	0	1	1	0	0	1
New Madrid, Missouri, US	29143	Missouri	2020-03-31	2020-04-06	2020-05-04	1	0	0	0	37	35.2857142857143	125.083751285545	28.08960792	Tuesday	17076	-6	-34	2020-04-11	2020-03-22	2020-05-24	2020-03-25	-11	9	-54	6	0	1	0	1	1	0	0	1
New Madrid, Missouri, US	29143	Missouri	2020-04-01	2020-04-06	2020-05-04	1	0	0	0	36	36.4285714285714	125.083751285545	28.08960792	Wednesday	17076	-5	-33	2020-04-11	2020-03-22	2020-05-24	2020-03-25	-10	10	-53	7	0	1	0	1	1	0	0	1
New Madrid, Missouri, US	29143	Missouri	2020-04-02	2020-04-06	2020-05-04	1	0	0.585617240571562	0.0836596057959375	32	38.7142857142857	125.083751285545	28.08960792	Thursday	17076	-4	-32	2020-04-11	2020-03-22	2020-05-24	2020-03-25	-9	11	-52	8	0	1	0	1	1	0	0	1
New Madrid, Missouri, US	29143	Missouri	2020-04-03	2020-04-06	2020-05-04	1	0	0.585617240571562	0.167319211591875	18	37.5714285714286	125.083751285545	28.08960792	Friday	17076	-3	-31	2020-04-11	2020-03-22	2020-05-24	2020-03-25	-8	12	-51	9	0	1	0	1	1	0	0	1
New Madrid, Missouri, US	29143	Missouri	2020-04-04	2020-04-06	2020-05-04	1	0	0.585617240571562	0.250978817387812	52	37.2857142857143	125.083751285545	28.08960792	Saturday	17076	-2	-30	2020-04-11	2020-03-22	2020-05-24	2020-03-25	-7	13	-50	10	0	1	0	1	1	0	0	1
New Madrid, Missouri, US	29143	Missouri	2020-04-05	2020-04-06	2020-05-04	1	0	0.585617240571562	0.33463842318375	59	37.1428571428571	125.083751285545	28.08960792	Sunday	17076	-1	-29	2020-04-11	2020-03-22	2020-05-24	2020-03-25	-6	14	-49	11	0	1	0	1	1	0	0	1
New Madrid, Missouri, US	29143	Missouri	2020-04-06	2020-04-06	2020-05-04	1	0	1.17123448114312	0.501957634775625	37	38.7142857142857	125.083751285545	28.08960792	Monday	17076	0	-28	2020-04-11	2020-03-22	2020-05-24	2020-03-25	-5	15	-48	12	0	1	0	1	1	0	0	1
New Madrid, Missouri, US	29143	Missouri	2020-04-07	2020-04-06	2020-05-04	1	1	2.92808620285781	0.920255663755312	30	37.7142857142857	125.083751285545	28.08960792	Tuesday	17076	1	-27	2020-04-11	2020-03-22	2020-05-24	2020-03-25	-4	16	-47	13	0	1	0	1	1	0	0	1
New Madrid, Missouri, US	29143	Missouri	2020-04-08	2020-04-06	2020-05-04	1	1	2.92808620285781	1.338553692735	34	37.4285714285714	125.083751285545	28.08960792	Wednesday	17076	2	-26	2020-04-11	2020-03-22	2020-05-24	2020-03-25	-3	17	-46	14	0	1	0	1	1	0	0	1
New Madrid, Missouri, US	29143	Missouri	2020-04-09	2020-04-06	2020-05-04	1	1	2.92808620285781	1.67319211591875	30	37.1428571428571	125.083751285545	28.08960792	Thursday	17076	3	-25	2020-04-11	2020-03-22	2020-05-24	2020-03-25	-2	18	-45	15	0	1	0	1	1	0	0	1
New Madrid, Missouri, US	29143	Missouri	2020-04-10	2020-04-06	2020-05-04	1	1	3.51370344342937	2.09149014489844	22	37.7142857142857	125.083751285545	28.08960792	Friday	17076	4	-24	2020-04-11	2020-03-22	2020-05-24	2020-03-25	-1	19	-44	16	0	1	0	1	1	0	0	1
New Madrid, Missouri, US	29143	Missouri	2020-04-11	2020-04-06	2020-05-04	1	1	3.51370344342937	2.50978817387812	33	35	125.083751285545	28.08960792	Saturday	17076	5	-23	2020-04-11	2020-03-22	2020-05-24	2020-03-25	0	20	-43	17	0	1	0	1	1	0	0	1
New Madrid, Missouri, US	29143	Missouri	2020-04-12	2020-04-06	2020-05-04	1	1	4.6849379245725	3.09540541444969	73	37	125.083751285545	28.08960792	Sunday	17076	6	-22	2020-04-11	2020-03-22	2020-05-24	2020-03-25	1	21	-42	18	1	1	0	1	1	1	0	1
New Madrid, Missouri, US	29143	Missouri	2020-04-13	2020-04-06	2020-05-04	1	1	4.6849379245725	3.59736304922531	36	36.8571428571429	125.083751285545	28.08960792	Monday	17076	7	-21	2020-04-11	2020-03-22	2020-05-24	2020-03-25	2	22	-41	19	1	1	0	1	1	1	0	1
New Madrid, Missouri, US	29143	Missouri	2020-04-14	2020-04-06	2020-05-04	1	1	4.6849379245725	3.84834186661312	41	38.4285714285714	125.083751285545	28.08960792	Tuesday	17076	8	-20	2020-04-11	2020-03-22	2020-05-24	2020-03-25	3	23	-40	20	1	1	0	1	1	1	0	1
New Madrid, Missouri, US	29143	Missouri	2020-04-15	2020-04-06	2020-05-04	1	1	4.6849379245725	4.09932068400094	23	36.8571428571429	125.083751285545	28.08960792	Wednesday	17076	9	-19	2020-04-11	2020-03-22	2020-05-24	2020-03-25	4	24	-39	21	1	1	0	1	1	1	0	1
New Madrid, Missouri, US	29143	Missouri	2020-04-16	2020-04-06	2020-05-04	1	1	4.6849379245725	4.35029950138875	27	36.4285714285714	125.083751285545	28.08960792	Thursday	17076	10	-18	2020-04-11	2020-03-22	2020-05-24	2020-03-25	5	25	-38	22	1	1	0	1	1	1	0	1
New Madrid, Missouri, US	29143	Missouri	2020-04-17	2020-04-06	2020-05-04	1	1	4.6849379245725	4.51761871298062	27	37.1428571428571	125.083751285545	28.08960792	Friday	17076	11	-17	2020-04-11	2020-03-22	2020-05-24	2020-03-25	6	26	-37	23	1	1	0	1	1	1	0	1
New Madrid, Missouri, US	29143	Missouri	2020-04-18	2020-04-06	2020-05-04	1	1	4.6849379245725	4.6849379245725	44	38.7142857142857	125.083751285545	28.08960792	Saturday	17076	12	-16	2020-04-11	2020-03-22	2020-05-24	2020-03-25	7	27	-36	24	1	1	0	1	1	1	0	1
New Madrid, Missouri, US	29143	Missouri	2020-04-19	2020-04-06	2020-05-04	1	1	5.27055516514406	4.76859753036844	58	36.5714285714286	125.083751285545	28.08960792	Sunday	17076	13	-15	2020-04-11	2020-03-22	2020-05-24	2020-03-25	8	28	-35	25	1	1	0	1	1	1	0	1
New Madrid, Missouri, US	29143	Missouri	2020-04-20	2020-04-06	2020-05-04	1	1	5.27055516514406	4.85225713616437	28	35.4285714285714	125.083751285545	28.08960792	Monday	17076	14	-14	2020-04-11	2020-03-22	2020-05-24	2020-03-25	9	29	-34	26	1	1	0	1	1	1	0	1
New Madrid, Missouri, US	29143	Missouri	2020-04-21	2020-04-06	2020-05-04	1	1	5.27055516514406	4.93591674196031	22	32.7142857142857	125.083751285545	28.08960792	Tuesday	17076	15	-13	2020-04-11	2020-03-22	2020-05-24	2020-03-25	10	30	-33	27	1	1	0	1	1	1	0	1
New Madrid, Missouri, US	29143	Missouri	2020-04-22	2020-04-06	2020-05-04	1	1	5.27055516514406	5.01957634775625	19	32.1428571428571	125.083751285545	28.08960792	Wednesday	17076	16	-12	2020-04-11	2020-03-22	2020-05-24	2020-03-25	11	31	-32	28	1	1	0	1	1	1	0	1
New Madrid, Missouri, US	29143	Missouri	2020-04-23	2020-04-06	2020-05-04	1	1	5.27055516514406	5.10323595355219	33	33	125.083751285545	28.08960792	Thursday	17076	17	-11	2020-04-11	2020-03-22	2020-05-24	2020-03-25	12	32	-31	29	1	1	0	1	1	1	0	1
New Madrid, Missouri, US	29143	Missouri	2020-04-24	2020-04-06	2020-05-04	1	1	5.27055516514406	5.18689555934812	25	32.7142857142857	125.083751285545	28.08960792	Friday	17076	18	-10	2020-04-11	2020-03-22	2020-05-24	2020-03-25	13	33	-30	30	1	1	0	1	1	1	0	1
New Madrid, Missouri, US	29143	Missouri	2020-04-25	2020-04-06	2020-05-04	1	1	5.27055516514406	5.27055516514406	50	33.5714285714286	125.083751285545	28.08960792	Saturday	17076	19	-9	2020-04-11	2020-03-22	2020-05-24	2020-03-25	14	34	-29	31	1	1	0	1	1	1	0	1
New Madrid, Missouri, US	29143	Missouri	2020-04-26	2020-04-06	2020-05-04	1	1	5.27055516514406	5.27055516514406	56	33.2857142857143	125.083751285545	28.08960792	Sunday	17076	20	-8	2020-04-11	2020-03-22	2020-05-24	2020-03-25	15	35	-28	32	1	1	0	1	1	1	0	1
New Madrid, Missouri, US	29143	Missouri	2020-04-27	2020-04-06	2020-05-04	1	1	5.27055516514406	5.27055516514406	27	33.1428571428571	125.083751285545	28.08960792	Monday	17076	21	-7	2020-04-11	2020-03-22	2020-05-24	2020-03-25	16	36	-27	33	1	1	0	1	1	1	0	1
New Madrid, Missouri, US	29143	Missouri	2020-04-28	2020-04-06	2020-05-04	1	1	5.27055516514406	5.27055516514406	29	34.1428571428571	125.083751285545	28.08960792	Tuesday	17076	22	-6	2020-04-11	2020-03-22	2020-05-24	2020-03-25	17	37	-26	34	1	1	0	1	1	1	0	1
New Madrid, Missouri, US	29143	Missouri	2020-04-29	2020-04-06	2020-05-04	1	1	5.27055516514406	5.27055516514406	29	35.5714285714286	125.083751285545	28.08960792	Wednesday	17076	23	-5	2020-04-11	2020-03-22	2020-05-24	2020-03-25	18	38	-25	35	1	1	0	1	1	1	0	1
New Madrid, Missouri, US	29143	Missouri	2020-04-30	2020-04-06	2020-05-04	1	1	5.27055516514406	5.27055516514406	18	33.4285714285714	125.083751285545	28.08960792	Thursday	17076	24	-4	2020-04-11	2020-03-22	2020-05-24	2020-03-25	19	39	-24	36	1	1	0	1	1	1	0	1
New Madrid, Missouri, US	29143	Missouri	2020-05-01	2020-04-06	2020-05-04	1	1	5.27055516514406	5.27055516514406	16	32.1428571428571	125.083751285545	28.08960792	Friday	17076	25	-3	2020-04-11	2020-03-22	2020-05-24	2020-03-25	20	40	-23	37	1	1	0	1	1	1	0	1
New Madrid, Missouri, US	29143	Missouri	2020-05-02	2020-04-06	2020-05-04	1	1	5.85617240571562	5.35421477094	30	29.2857142857143	125.083751285545	28.08960792	Saturday	17076	26	-2	2020-04-11	2020-03-22	2020-05-24	2020-03-25	21	41	-22	38	1	1	0	1	1	1	0	1
New Madrid, Missouri, US	29143	Missouri	2020-05-03	2020-04-06	2020-05-04	1	1	5.85617240571562	5.43787437673594	45	27.7142857142857	125.083751285545	28.08960792	Sunday	17076	27	-1	2020-04-11	2020-03-22	2020-05-24	2020-03-25	22	42	-21	39	1	1	0	1	1	1	0	1
New Madrid, Missouri, US	29143	Missouri	2020-05-04	2020-04-06	2020-05-04	0	1	6.44178964628719	5.60519358832781	20	26.7142857142857	125.083751285545	28.08960792	Monday	17076	28	0	2020-04-11	2020-03-22	2020-05-24	2020-03-25	23	43	-20	40	1	1	0	1	1	1	0	1
New Madrid, Missouri, US	29143	Missouri	2020-05-05	2020-04-06	2020-05-04	0	1	6.44178964628719	5.77251279991969	19	25.2857142857143	125.083751285545	28.08960792	Tuesday	17076	29	1	2020-04-11	2020-03-22	2020-05-24	2020-03-25	24	44	-19	41	1	1	0	1	1	1	0	1
New Madrid, Missouri, US	29143	Missouri	2020-05-06	2020-04-06	2020-05-04	0	1	6.44178964628719	5.93983201151156	19	23.8571428571429	125.083751285545	28.08960792	Wednesday	17076	30	2	2020-04-11	2020-03-22	2020-05-24	2020-03-25	25	45	-18	42	1	1	0	1	1	1	0	1
New Madrid, Missouri, US	29143	Missouri	2020-05-07	2020-04-06	2020-05-04	0	1	6.44178964628719	6.10715122310344	17	23.7142857142857	125.083751285545	28.08960792	Thursday	17076	31	3	2020-04-11	2020-03-22	2020-05-24	2020-03-25	26	46	-17	43	1	1	0	1	1	1	0	1
New Madrid, Missouri, US	29143	Missouri	2020-05-08	2020-04-06	2020-05-04	0	1	6.44178964628719	6.27447043469531	19	24.1428571428571	125.083751285545	28.08960792	Friday	17076	32	4	2020-04-11	2020-03-22	2020-05-24	2020-03-25	27	47	-16	44	1	1	0	1	1	1	0	1
New Madrid, Missouri, US	29143	Missouri	2020-05-09	2020-04-06	2020-05-04	0	1	7.02740688685875	6.44178964628719	24	23.2857142857143	125.083751285545	28.08960792	Saturday	17076	33	5	2020-04-11	2020-03-22	2020-05-24	2020-03-25	28	48	-15	45	1	1	0	1	1	1	0	1
New Madrid, Missouri, US	29143	Missouri	2020-05-10	2020-04-06	2020-05-04	0	1	7.02740688685875	6.60910885787906	46	23.4285714285714	125.083751285545	28.08960792	Sunday	17076	34	6	2020-04-11	2020-03-22	2020-05-24	2020-03-25	29	49	-14	46	1	1	0	1	1	1	0	1
New Madrid, Missouri, US	29143	Missouri	2020-05-11	2020-04-06	2020-05-04	0	1	7.02740688685875	6.692768463675	23	23.8571428571429	125.083751285545	28.08960792	Monday	17076	35	7	2020-04-11	2020-03-22	2020-05-24	2020-03-25	30	50	-13	47	1	1	0	1	1	1	0	1
New Madrid, Missouri, US	29143	Missouri	2020-05-12	2020-04-06	2020-05-04	0	1	7.61302412743031	6.86008767526687	21	24.1428571428571	125.083751285545	28.08960792	Tuesday	17076	36	8	2020-04-11	2020-03-22	2020-05-24	2020-03-25	31	51	-12	48	1	1	0	1	1	1	0	1
New Madrid, Missouri, US	29143	Missouri	2020-05-13	2020-04-06	2020-05-04	0	1	7.61302412743031	7.02740688685875	18	24	125.083751285545	28.08960792	Wednesday	17076	37	9	2020-04-11	2020-03-22	2020-05-24	2020-03-25	32	52	-11	49	1	1	0	1	1	1	0	1
New Madrid, Missouri, US	29143	Missouri	2020-05-14	2020-04-06	2020-05-04	0	1	7.61302412743031	7.19472609845062	19	24.2857142857143	125.083751285545	28.08960792	Thursday	17076	38	10	2020-04-11	2020-03-22	2020-05-24	2020-03-25	33	53	-10	50	1	1	0	1	1	1	0	1
New Madrid, Missouri, US	29143	Missouri	2020-05-15	2020-04-06	2020-05-04	0	1	7.61302412743031	7.3620453100425	17	24	125.083751285545	28.08960792	Friday	17076	39	11	2020-04-11	2020-03-22	2020-05-24	2020-03-25	34	54	-9	51	1	1	0	1	1	1	0	1
New Madrid, Missouri, US	29143	Missouri	2020-05-16	2020-04-06	2020-05-04	0	1	8.19864136800187	7.52936452163437	24	24	125.083751285545	28.08960792	Saturday	17076	40	12	2020-04-11	2020-03-22	2020-05-24	2020-03-25	35	55	-8	52	1	1	0	1	1	1	0	1
New Madrid, Missouri, US	29143	Missouri	2020-05-17	2020-04-06	2020-05-04	0	1	8.19864136800187	7.69668373322625	58	25.7142857142857	125.083751285545	28.08960792	Sunday	17076	41	13	2020-04-11	2020-03-22	2020-05-24	2020-03-25	36	56	-7	53	1	1	0	1	1	1	0	1
New Madrid, Missouri, US	29143	Missouri	2020-05-18	2020-04-06	2020-05-04	0	1	8.19864136800187	7.86400294481812	20	25.2857142857143	125.083751285545	28.08960792	Monday	17076	42	14	2020-04-11	2020-03-22	2020-05-24	2020-03-25	37	57	-6	54	1	1	0	1	1	1	0	1
New Madrid, Missouri, US	29143	Missouri	2020-05-19	2020-04-06	2020-05-04	0	1	8.19864136800187	7.94766255061406	15	24.4285714285714	125.083751285545	28.08960792	Tuesday	17076	43	15	2020-04-11	2020-03-22	2020-05-24	2020-03-25	38	58	-5	55	1	1	0	1	1	1	0	1
New Madrid, Missouri, US	29143	Missouri	2020-05-20	2020-04-06	2020-05-04	0	1	8.19864136800187	8.03132215641	22	25	125.083751285545	28.08960792	Wednesday	17076	44	16	2020-04-11	2020-03-22	2020-05-24	2020-03-25	39	59	-4	56	1	1	0	1	1	1	0	1
New Madrid, Missouri, US	29143	Missouri	2020-05-21	2020-04-06	2020-05-04	0	1	8.19864136800187	8.11498176220594	22	25.4285714285714	125.083751285545	28.08960792	Thursday	17076	45	17	2020-04-11	2020-03-22	2020-05-24	2020-03-25	40	60	-3	57	1	1	0	1	1	1	0	1
New Madrid, Missouri, US	29143	Missouri	2020-05-22	2020-04-06	2020-05-04	0	1	8.78425860857344	8.28230097379781	26	26.7142857142857	125.083751285545	28.08960792	Friday	17076	46	18	2020-04-11	2020-03-22	2020-05-24	2020-03-25	41	61	-2	58	1	1	0	1	1	1	0	1
New Madrid, Missouri, US	29143	Missouri	2020-05-23	2020-04-06	2020-05-04	0	1	9.95549308971656	8.53327979118562	24	26.7142857142857	125.083751285545	28.08960792	Saturday	17076	47	19	2020-04-11	2020-03-22	2020-05-24	2020-03-25	42	62	-1	59	1	1	0	1	1	1	0	1
New Madrid, Missouri, US	29143	Missouri	2020-05-24	2020-04-06	2020-05-04	0	1	9.95549308971656	8.78425860857344	21	21.4285714285714	125.083751285545	28.08960792	Sunday	17076	48	20	2020-04-11	2020-03-22	2020-05-24	2020-03-25	43	63	0	60	1	1	0	1	0	1	0	1
New Madrid, Missouri, US	29143	Missouri	2020-05-25	2020-04-06	2020-05-04	0	1	9.95549308971656	9.03523742596125	35	23.5714285714286	125.083751285545	28.08960792	Monday	17076	49	21	2020-04-11	2020-03-22	2020-05-24	2020-03-25	44	64	1	61	1	1	1	1	0	1	0	1
New Madrid, Missouri, US	29143	Missouri	2020-05-26	2020-04-06	2020-05-04	0	1	9.95549308971656	9.28621624334906	19	24.1428571428571	125.083751285545	28.08960792	Tuesday	17076	50	22	2020-04-11	2020-03-22	2020-05-24	2020-03-25	45	65	2	62	1	1	1	1	0	1	0	1
New Madrid, Missouri, US	29143	Missouri	2020-05-27	2020-04-06	2020-05-04	0	1	9.95549308971656	9.53719506073687	20	23.8571428571429	125.083751285545	28.08960792	Wednesday	17076	51	23	2020-04-11	2020-03-22	2020-05-24	2020-03-25	46	66	3	63	1	1	1	1	0	1	0	1
New Madrid, Missouri, US	29143	Missouri	2020-05-28	2020-04-06	2020-05-04	0	1	11.1267275708597	9.95549308971656	16	23	125.083751285545	28.08960792	Thursday	17076	52	24	2020-04-11	2020-03-22	2020-05-24	2020-03-25	47	67	4	64	1	1	1	1	0	1	0	1
New Madrid, Missouri, US	29143	Missouri	2020-05-29	2020-04-06	2020-05-04	0	1	11.7123448114312	10.3737911186962	17	21.7142857142857	125.083751285545	28.08960792	Friday	17076	53	25	2020-04-11	2020-03-22	2020-05-24	2020-03-25	48	68	5	65	1	1	1	1	0	1	0	1
New Madrid, Missouri, US	29143	Missouri	2020-05-30	2020-04-06	2020-05-04	0	1	12.2979620520028	10.70842954188	21	21.2857142857143	125.083751285545	28.08960792	Saturday	17076	54	26	2020-04-11	2020-03-22	2020-05-24	2020-03-25	49	69	6	66	1	1	1	1	0	1	0	1
New Madrid, Missouri, US	29143	Missouri	2020-05-31	2020-04-06	2020-05-04	0	1	12.2979620520028	11.0430679650637	46	24.8571428571429	125.083751285545	28.08960792	Sunday	17076	55	27	2020-04-11	2020-03-22	2020-05-24	2020-03-25	50	70	7	67	1	1	1	1	0	1	0	1
New Madrid, Missouri, US	29143	Missouri	2020-06-01	2020-04-06	2020-05-04	0	1	12.2979620520028	11.3777063882475	16	22.1428571428571	125.083751285545	28.08960792	Monday	17076	56	28	2020-04-11	2020-03-22	2020-05-24	2020-03-25	51	71	8	68	1	1	1	1	0	1	0	1
New Madrid, Missouri, US	29143	Missouri	2020-06-02	2020-04-06	2020-05-04	0	1	12.2979620520028	11.7123448114312	22	22.5714285714286	125.083751285545	28.08960792	Tuesday	17076	57	29	2020-04-11	2020-03-22	2020-05-24	2020-03-25	52	72	9	69	1	1	1	1	0	1	0	1
New Madrid, Missouri, US	29143	Missouri	2020-06-03	2020-04-06	2020-05-04	0	1	12.2979620520028	12.046983234615	20	22.5714285714286	125.083751285545	28.08960792	Wednesday	17076	58	30	2020-04-11	2020-03-22	2020-05-24	2020-03-25	53	73	10	70	1	1	1	1	0	1	0	1
New Madrid, Missouri, US	29143	Missouri	2020-06-04	2020-04-06	2020-05-04	0	1	12.2979620520028	12.2143024462069	24	23.7142857142857	125.083751285545	28.08960792	Thursday	17076	59	31	2020-04-11	2020-03-22	2020-05-24	2020-03-25	54	74	11	71	1	1	1	1	0	1	0	1
New Madrid, Missouri, US	29143	Missouri	2020-06-05	2020-04-06	2020-05-04	0	1	12.2979620520028	12.2979620520028	18	23.8571428571429	125.083751285545	28.08960792	Friday	17076	60	32	2020-04-11	2020-03-22	2020-05-24	2020-03-25	55	75	12	72	1	1	1	1	0	1	0	1
New Madrid, Missouri, US	29143	Missouri	2020-06-06	2020-04-06	2020-05-04	0	1	12.2979620520028	12.2979620520028	20	23.7142857142857	125.083751285545	28.08960792	Saturday	17076	61	33	2020-04-11	2020-03-22	2020-05-24	2020-03-25	56	76	13	73	1	1	1	1	0	1	0	1
New Madrid, Missouri, US	29143	Missouri	2020-06-07	2020-04-06	2020-05-04	0	1	12.2979620520028	12.2979620520028	44	23.4285714285714	125.083751285545	28.08960792	Sunday	17076	62	34	2020-04-11	2020-03-22	2020-05-24	2020-03-25	57	77	14	74	1	1	1	1	0	1	0	1
New Madrid, Missouri, US	29143	Missouri	2020-06-08	2020-04-06	2020-05-04	0	1	12.8835792925744	12.3816216577987	18	23.7142857142857	125.083751285545	28.08960792	Monday	17076	63	35	2020-04-11	2020-03-22	2020-05-24	2020-03-25	58	78	15	75	1	1	1	1	0	1	0	1
New Madrid, Missouri, US	29143	Missouri	2020-06-09	2020-04-06	2020-05-04	0	1	13.4691965331459	12.5489408693906	21	23.5714285714286	125.083751285545	28.08960792	Tuesday	17076	64	36	2020-04-11	2020-03-22	2020-05-24	2020-03-25	59	79	16	76	1	1	1	1	0	1	0	1
New Madrid, Missouri, US	29143	Missouri	2020-06-10	2020-04-06	2020-05-04	0	1	14.0548137737175	12.7999196867784	16	23	125.083751285545	28.08960792	Wednesday	17076	65	37	2020-04-11	2020-03-22	2020-05-24	2020-03-25	60	80	17	77	1	1	1	1	0	1	0	1
New Madrid, Missouri, US	29143	Missouri	2020-06-11	2020-04-06	2020-05-04	0	1	16.3972827360037	13.38553692735	16	21.8571428571429	125.083751285545	28.08960792	Thursday	17076	66	38	2020-04-11	2020-03-22	2020-05-24	2020-03-25	61	81	18	78	1	1	1	1	0	1	0	1
New Madrid, Missouri, US	29143	Missouri	2020-06-12	2020-04-06	2020-05-04	0	1	18.73975169829	14.3057925911053	17	21.7142857142857	125.083751285545	28.08960792	Friday	17076	67	39	2020-04-11	2020-03-22	2020-05-24	2020-03-25	62	82	19	79	1	1	1	1	0	1	0	1
New Madrid, Missouri, US	29143	Missouri	2020-06-13	2020-04-06	2020-05-04	0	1	20.4966034200047	15.4770270722484	24	22.2857142857143	125.083751285545	28.08960792	Saturday	17076	68	40	2020-04-11	2020-03-22	2020-05-24	2020-03-25	63	83	20	80	1	1	1	1	0	1	0	1
New Madrid, Missouri, US	29143	Missouri	2020-06-14	2020-04-06	2020-05-04	0	1	20.4966034200047	16.6482615533916	35	21	125.083751285545	28.08960792	Sunday	17076	69	41	2020-04-11	2020-03-22	2020-05-24	2020-03-25	64	84	21	81	1	1	1	1	0	1	0	1
New Madrid, Missouri, US	29143	Missouri	2020-06-15	2020-04-06	2020-05-04	0	1	20.4966034200047	17.7358364287387	21	21.4285714285714	125.083751285545	28.08960792	Monday	17076	70	42	2020-04-11	2020-03-22	2020-05-24	2020-03-25	65	85	22	82	1	1	1	1	0	1	0	1
New Madrid, Missouri, US	29143	Missouri	2020-06-16	2020-04-06	2020-05-04	0	1	19.9109861794331	18.6560920924941	21	21.4285714285714	125.083751285545	28.08960792	Tuesday	17076	71	43	2020-04-11	2020-03-22	2020-05-24	2020-03-25	66	86	23	83	1	1	1	1	0	1	0	1
New Madrid, Missouri, US	29143	Missouri	2020-06-17	2020-04-06	2020-05-04	0	1	19.9109861794331	19.4926881504534	18	21.7142857142857	125.083751285545	28.08960792	Wednesday	17076	72	44	2020-04-11	2020-03-22	2020-05-24	2020-03-25	67	87	24	84	1	1	1	1	0	1	0	1
New Madrid, Missouri, US	29143	Missouri	2020-06-18	2020-04-06	2020-05-04	0	1	19.9109861794331	19.9946457852291	18	22	125.083751285545	28.08960792	Thursday	17076	73	45	2020-04-11	2020-03-22	2020-05-24	2020-03-25	68	88	25	85	1	1	1	1	0	1	0	1
New Madrid, Missouri, US	29143	Missouri	2020-06-19	2020-04-06	2020-05-04	0	1	19.9109861794331	20.1619649968209	20	22.4285714285714	125.083751285545	28.08960792	Friday	17076	74	46	2020-04-11	2020-03-22	2020-05-24	2020-03-25	69	89	26	86	1	1	1	1	0	1	0	1
New Madrid, Missouri, US	29143	Missouri	2020-06-20	2020-04-06	2020-05-04	0	1	19.9109861794331	20.078305391025	23	22.2857142857143	125.083751285545	28.08960792	Saturday	17076	75	47	2020-04-11	2020-03-22	2020-05-24	2020-03-25	70	90	27	87	1	1	1	1	0	1	0	1
New Madrid, Missouri, US	29143	Missouri	2020-06-21	2020-04-06	2020-05-04	0	1	21.0822206605762	20.1619649968209	30	21.5714285714286	125.083751285545	28.08960792	Sunday	17076	76	48	2020-04-11	2020-03-22	2020-05-24	2020-03-25	71	91	28	88	1	1	1	1	0	1	0	1
New Madrid, Missouri, US	29143	Missouri	2020-06-22	2020-04-06	2020-05-04	0	1	19.9109861794331	20.078305391025	23	21.8571428571429	125.083751285545	28.08960792	Monday	17076	77	49	2020-04-11	2020-03-22	2020-05-24	2020-03-25	72	92	29	89	1	1	1	1	0	1	0	1
New Madrid, Missouri, US	29143	Missouri	2020-06-23	2020-04-06	2020-05-04	0	1	21.0822206605762	20.2456246026169	21	21.8571428571429	125.083751285545	28.08960792	Tuesday	17076	78	50	2020-04-11	2020-03-22	2020-05-24	2020-03-25	73	93	30	90	1	1	1	1	0	1	0	1
New Madrid, Missouri, US	29143	Missouri	2020-06-24	2020-04-06	2020-05-04	0	1	21.0822206605762	20.4129438142087	18	21.8571428571429	125.083751285545	28.08960792	Wednesday	17076	79	51	2020-04-11	2020-03-22	2020-05-24	2020-03-25	74	94	31	91	1	1	1	1	0	1	0	1
New Madrid, Missouri, US	29143	Missouri	2020-06-25	2020-04-06	2020-05-04	0	1	21.0822206605762	20.5802630258006	17	21.7142857142857	125.083751285545	28.08960792	Thursday	17076	80	52	2020-04-11	2020-03-22	2020-05-24	2020-03-25	75	95	32	92	1	1	1	1	0	1	0	1
New Madrid, Missouri, US	29143	Missouri	2020-06-26	2020-04-06	2020-05-04	0	1	21.0822206605762	20.7475822373925	19	21.5714285714286	125.083751285545	28.08960792	Friday	17076	81	53	2020-04-11	2020-03-22	2020-05-24	2020-03-25	76	96	33	93	1	1	1	1	0	1	0	1
New Madrid, Missouri, US	29143	Missouri	2020-06-27	2020-04-06	2020-05-04	0	1	22.2534551417194	21.0822206605762	39	23.8571428571429	125.083751285545	28.08960792	Saturday	17076	82	54	2020-04-11	2020-03-22	2020-05-24	2020-03-25	77	97	34	94	1	1	1	1	0	1	0	1
New Madrid, Missouri, US	29143	Missouri	2020-06-28	2020-04-06	2020-05-04	0	1	22.2534551417194	21.2495398721681	46	26.1428571428571	125.083751285545	28.08960792	Sunday	17076	83	55	2020-04-11	2020-03-22	2020-05-24	2020-03-25	78	98	35	95	1	1	1	1	0	1	0	1
New Madrid, Missouri, US	29143	Missouri	2020-06-29	2020-04-06	2020-05-04	0	1	24.5959241040056	21.9188167185356	40	28.5714285714286	125.083751285545	28.08960792	Monday	17076	84	56	2020-04-11	2020-03-22	2020-05-24	2020-03-25	79	99	36	96	1	1	1	1	0	1	0	1
New Madrid, Missouri, US	29143	Missouri	2020-06-30	2020-04-06	2020-05-04	0	1	24.5959241040056	22.4207743533112	30	29.8571428571429	125.083751285545	28.08960792	Tuesday	17076	85	57	2020-04-11	2020-03-22	2020-05-24	2020-03-25	80	100	37	97	1	1	1	1	0	1	0	1
New Madrid, Missouri, US	29143	Missouri	2020-07-01	2020-04-06	2020-05-04	0	1	24.5959241040056	22.9227319880869	22	30.4285714285714	125.083751285545	28.08960792	Wednesday	17076	86	58	2020-04-11	2020-03-22	2020-05-24	2020-03-25	81	101	38	98	1	1	1	1	0	1	0	1
New Madrid, Missouri, US	29143	Missouri	2020-07-02	2020-04-06	2020-05-04	0	1	25.1815413445772	23.5083492286584	18	30.5714285714286	125.083751285545	28.08960792	Thursday	17076	87	59	2020-04-11	2020-03-22	2020-05-24	2020-03-25	82	102	39	99	1	1	1	1	0	1	0	1
New Madrid, Missouri, US	29143	Missouri	2020-07-03	2020-04-06	2020-05-04	0	1	25.7671585851487	24.1776260750259	21	30.8571428571429	125.083751285545	28.08960792	Friday	17076	88	60	2020-04-11	2020-03-22	2020-05-24	2020-03-25	83	103	40	100	1	1	1	1	0	1	0	1
New Madrid, Missouri, US	29143	Missouri	2020-07-04	2020-04-06	2020-05-04	0	1	25.7671585851487	24.6795837098016	38	30.7142857142857	125.083751285545	28.08960792	Saturday	17076	89	61	2020-04-11	2020-03-22	2020-05-24	2020-03-25	84	104	41	101	1	1	1	1	0	1	0	1
New Madrid, Missouri, US	29143	Missouri	2020-07-05	2020-04-06	2020-05-04	0	1	25.7671585851487	25.1815413445772	43	30.2857142857143	125.083751285545	28.08960792	Sunday	17076	90	62	2020-04-11	2020-03-22	2020-05-24	2020-03-25	85	105	42	102	1	1	1	1	0	1	0	1
Newaygo, Michigan, US	26123	Michigan	2020-03-01	2020-03-24	2020-06-01	1	0	0	222.184318067675	37	61.7142857142857	102.719120986853	59.59145227	Sunday	48980	-23	-92	2020-03-29	2020-03-09	2020-06-21	2020-04-22	-28	-8	-112	-52	0	0	0	0	1	0	1	0
Newaygo, Michigan, US	26123	Michigan	2020-03-02	2020-03-24	2020-06-01	1	0	0	185.311903640374	11	53.7142857142857	102.719120986853	59.59145227	Monday	48980	-22	-91	2020-03-29	2020-03-09	2020-06-21	2020-04-22	-27	-7	-111	-51	0	0	0	0	1	0	1	0
Newaygo, Michigan, US	26123	Michigan	2020-03-03	2020-03-24	2020-06-01	1	0	0	148.388767559609	11	45.8571428571429	102.719120986853	59.59145227	Tuesday	48980	-21	-90	2020-03-29	2020-03-09	2020-06-21	2020-04-22	-26	-6	-110	-50	0	0	0	0	1	0	1	0
Newaygo, Michigan, US	26123	Michigan	2020-03-04	2020-03-24	2020-06-01	1	0	0	111.392462066586	10	38.7142857142857	102.719120986853	59.59145227	Wednesday	48980	-20	-89	2020-03-29	2020-03-09	2020-06-21	2020-04-22	-25	-5	-109	-49	0	0	0	0	1	0	1	0
Newaygo, Michigan, US	26123	Michigan	2020-03-05	2020-03-24	2020-06-01	1	0	0	74.3173323823709	10	30.8571428571429	102.719120986853	59.59145227	Thursday	48980	-19	-88	2020-03-29	2020-03-09	2020-06-21	2020-04-22	-24	-4	-108	-48	0	0	0	0	1	0	1	0
Newaygo, Michigan, US	26123	Michigan	2020-03-06	2020-03-24	2020-06-01	1	0	0	37.1791433452017	10	22.5714285714286	102.719120986853	59.59145227	Friday	48980	-18	-87	2020-03-29	2020-03-09	2020-06-21	2020-04-22	-23	-3	-107	-47	0	0	0	0	1	0	1	0
Newaygo, Michigan, US	26123	Michigan	2020-03-07	2020-03-24	2020-06-01	1	0	0	0	25	16.2857142857143	102.719120986853	59.59145227	Saturday	48980	-17	-86	2020-03-29	2020-03-09	2020-06-21	2020-04-22	-22	-2	-106	-46	0	0	0	0	1	0	1	0
Newaygo, Michigan, US	26123	Michigan	2020-03-08	2020-03-24	2020-06-01	1	0	0	0	33	15.7142857142857	102.719120986853	59.59145227	Sunday	48980	-16	-85	2020-03-29	2020-03-09	2020-06-21	2020-04-22	-21	-1	-105	-45	0	0	0	0	1	0	1	0
Newaygo, Michigan, US	26123	Michigan	2020-03-09	2020-03-24	2020-06-01	1	0	0	0	17	16.5714285714286	102.719120986853	59.59145227	Monday	48980	-15	-84	2020-03-29	2020-03-09	2020-06-21	2020-04-22	-20	0	-104	-44	0	0	0	0	1	0	1	0
Newaygo, Michigan, US	26123	Michigan	2020-03-10	2020-03-24	2020-06-01	1	0	0	0	10	16.4285714285714	102.719120986853	59.59145227	Tuesday	48980	-14	-83	2020-03-29	2020-03-09	2020-06-21	2020-04-22	-19	1	-103	-43	0	1	0	0	1	0	1	1
Newaygo, Michigan, US	26123	Michigan	2020-03-11	2020-03-24	2020-06-01	1	0	0	0	16	17.2857142857143	102.719120986853	59.59145227	Wednesday	48980	-13	-82	2020-03-29	2020-03-09	2020-06-21	2020-04-22	-18	2	-102	-42	0	1	0	0	1	0	1	1
Newaygo, Michigan, US	26123	Michigan	2020-03-12	2020-03-24	2020-06-01	1	0	0	0	11	17.4285714285714	102.719120986853	59.59145227	Thursday	48980	-12	-81	2020-03-29	2020-03-09	2020-06-21	2020-04-22	-17	3	-101	-41	0	1	0	0	1	0	1	1
Newaygo, Michigan, US	26123	Michigan	2020-03-13	2020-03-24	2020-06-01	1	0	0	0	11	17.5714285714286	102.719120986853	59.59145227	Friday	48980	-11	-80	2020-03-29	2020-03-09	2020-06-21	2020-04-22	-16	4	-100	-40	0	1	0	0	1	0	1	1
Newaygo, Michigan, US	26123	Michigan	2020-03-14	2020-03-24	2020-06-01	1	0	0	0	34	18.8571428571429	102.719120986853	59.59145227	Saturday	48980	-10	-79	2020-03-29	2020-03-09	2020-06-21	2020-04-22	-15	5	-99	-39	0	1	0	0	1	0	1	1
Newaygo, Michigan, US	26123	Michigan	2020-03-15	2020-03-24	2020-06-01	1	0	0	0	43	20.2857142857143	102.719120986853	59.59145227	Sunday	48980	-9	-78	2020-03-29	2020-03-09	2020-06-21	2020-04-22	-14	6	-98	-38	0	1	0	0	1	0	1	1
Newaygo, Michigan, US	26123	Michigan	2020-03-16	2020-03-24	2020-06-01	1	0	0	0	20	20.7142857142857	102.719120986853	59.59145227	Monday	48980	-8	-77	2020-03-29	2020-03-09	2020-06-21	2020-04-22	-13	7	-97	-37	0	1	0	0	1	0	1	1
Newaygo, Michigan, US	26123	Michigan	2020-03-17	2020-03-24	2020-06-01	1	0	0	0	24	22.7142857142857	102.719120986853	59.59145227	Tuesday	48980	-7	-76	2020-03-29	2020-03-09	2020-06-21	2020-04-22	-12	8	-96	-36	0	1	0	0	1	0	1	1
Newaygo, Michigan, US	26123	Michigan	2020-03-18	2020-03-24	2020-06-01	1	0	0	0	25	24	102.719120986853	59.59145227	Wednesday	48980	-6	-75	2020-03-29	2020-03-09	2020-06-21	2020-04-22	-11	9	-95	-35	0	1	0	0	1	0	1	1
Newaygo, Michigan, US	26123	Michigan	2020-03-19	2020-03-24	2020-06-01	1	0	0	0	23	25.7142857142857	102.719120986853	59.59145227	Thursday	48980	-5	-74	2020-03-29	2020-03-09	2020-06-21	2020-04-22	-10	10	-94	-34	0	1	0	0	1	0	1	1
Newaygo, Michigan, US	26123	Michigan	2020-03-20	2020-03-24	2020-06-01	1	0	0	0	22	27.2857142857143	102.719120986853	59.59145227	Friday	48980	-4	-73	2020-03-29	2020-03-09	2020-06-21	2020-04-22	-9	11	-93	-33	0	1	0	0	1	0	1	1
Newaygo, Michigan, US	26123	Michigan	2020-03-21	2020-03-24	2020-06-01	1	0	0	0	35	27.4285714285714	102.719120986853	59.59145227	Saturday	48980	-3	-72	2020-03-29	2020-03-09	2020-06-21	2020-04-22	-8	12	-92	-32	0	1	0	0	1	0	1	1
Newaygo, Michigan, US	26123	Michigan	2020-03-22	2020-03-24	2020-06-01	1	0	0	0	51	28.5714285714286	102.719120986853	59.59145227	Sunday	48980	-2	-71	2020-03-29	2020-03-09	2020-06-21	2020-04-22	-7	13	-91	-31	0	1	0	0	1	0	1	1
Newaygo, Michigan, US	26123	Michigan	2020-03-23	2020-03-24	2020-06-01	1	0	0.204164965291956	0.0291664236131366	25	29.2857142857143	102.719120986853	59.59145227	Monday	48980	-1	-70	2020-03-29	2020-03-09	2020-06-21	2020-04-22	-6	14	-90	-30	0	1	0	0	1	0	1	1
Newaygo, Michigan, US	26123	Michigan	2020-03-24	2020-03-24	2020-06-01	1	0	0.408329930583912	0.0874992708394097	48	32.7142857142857	102.719120986853	59.59145227	Tuesday	48980	0	-69	2020-03-29	2020-03-09	2020-06-21	2020-04-22	-5	15	-89	-29	0	1	0	0	1	0	1	1
Newaygo, Michigan, US	26123	Michigan	2020-03-25	2020-03-24	2020-06-01	1	1	0.408329930583912	0.145832118065683	44	35.4285714285714	102.719120986853	59.59145227	Wednesday	48980	1	-68	2020-03-29	2020-03-09	2020-06-21	2020-04-22	-4	16	-88	-28	0	1	0	0	1	0	1	1
Newaygo, Michigan, US	26123	Michigan	2020-03-26	2020-03-24	2020-06-01	1	1	0.408329930583912	0.204164965291956	45	38.5714285714286	102.719120986853	59.59145227	Thursday	48980	2	-67	2020-03-29	2020-03-09	2020-06-21	2020-04-22	-3	17	-87	-27	0	1	0	0	1	0	1	1
Newaygo, Michigan, US	26123	Michigan	2020-03-27	2020-03-24	2020-06-01	1	1	0.204164965291956	0.233331388905092	43	41.5714285714286	102.719120986853	59.59145227	Friday	48980	3	-66	2020-03-29	2020-03-09	2020-06-21	2020-04-22	-2	18	-86	-26	0	1	0	0	1	0	1	1
Newaygo, Michigan, US	26123	Michigan	2020-03-28	2020-03-24	2020-06-01	1	1	0.204164965291956	0.262497812518229	59	45	102.719120986853	59.59145227	Saturday	48980	4	-65	2020-03-29	2020-03-09	2020-06-21	2020-04-22	-1	19	-85	-25	0	1	0	0	1	0	1	1
Newaygo, Michigan, US	26123	Michigan	2020-03-29	2020-03-24	2020-06-01	1	1	0.204164965291956	0.291664236131366	63	46.7142857142857	102.719120986853	59.59145227	Sunday	48980	5	-64	2020-03-29	2020-03-09	2020-06-21	2020-04-22	0	20	-84	-24	0	1	0	0	1	0	1	1
Newaygo, Michigan, US	26123	Michigan	2020-03-30	2020-03-24	2020-06-01	1	1	0.204164965291956	0.291664236131366	48	50	102.719120986853	59.59145227	Monday	48980	6	-63	2020-03-29	2020-03-09	2020-06-21	2020-04-22	1	21	-83	-23	1	1	0	0	1	1	1	1
Newaygo, Michigan, US	26123	Michigan	2020-03-31	2020-03-24	2020-06-01	1	1	0.204164965291956	0.262497812518229	42	49.1428571428571	102.719120986853	59.59145227	Tuesday	48980	7	-62	2020-03-29	2020-03-09	2020-06-21	2020-04-22	2	22	-82	-22	1	1	0	0	1	1	1	1
Newaygo, Michigan, US	26123	Michigan	2020-04-01	2020-03-24	2020-06-01	1	1	0.204164965291956	0.233331388905092	42	48.8571428571429	102.719120986853	59.59145227	Wednesday	48980	8	-61	2020-03-29	2020-03-09	2020-06-21	2020-04-22	3	23	-81	-21	1	1	0	0	1	1	1	1
Newaygo, Michigan, US	26123	Michigan	2020-04-02	2020-03-24	2020-06-01	1	1	0.408329930583912	0.233331388905092	39	48	102.719120986853	59.59145227	Thursday	48980	9	-60	2020-03-29	2020-03-09	2020-06-21	2020-04-22	4	24	-80	-20	1	1	0	0	1	1	1	1
Newaygo, Michigan, US	26123	Michigan	2020-04-03	2020-03-24	2020-06-01	1	1	0.408329930583912	0.262497812518229	32	46.4285714285714	102.719120986853	59.59145227	Friday	48980	10	-59	2020-03-29	2020-03-09	2020-06-21	2020-04-22	5	25	-79	-19	1	1	0	0	1	1	1	1
Newaygo, Michigan, US	26123	Michigan	2020-04-04	2020-03-24	2020-06-01	1	1	0.408329930583912	0.291664236131366	55	45.8571428571429	102.719120986853	59.59145227	Saturday	48980	11	-58	2020-03-29	2020-03-09	2020-06-21	2020-04-22	6	26	-78	-18	1	1	0	0	1	1	1	1
Newaygo, Michigan, US	26123	Michigan	2020-04-05	2020-03-24	2020-06-01	1	1	0.408329930583912	0.320830659744502	53	44.4285714285714	102.719120986853	59.59145227	Sunday	48980	12	-57	2020-03-29	2020-03-09	2020-06-21	2020-04-22	7	27	-77	-17	1	1	0	0	1	1	1	1
Newaygo, Michigan, US	26123	Michigan	2020-04-06	2020-03-24	2020-06-01	1	1	0.408329930583912	0.349997083357639	42	43.5714285714286	102.719120986853	59.59145227	Monday	48980	13	-56	2020-03-29	2020-03-09	2020-06-21	2020-04-22	8	28	-76	-16	1	1	0	0	1	1	1	1
Newaygo, Michigan, US	26123	Michigan	2020-04-07	2020-03-24	2020-06-01	1	1	0.612494895875868	0.408329930583912	44	43.8571428571429	102.719120986853	59.59145227	Tuesday	48980	14	-55	2020-03-29	2020-03-09	2020-06-21	2020-04-22	9	29	-75	-15	1	1	0	0	1	1	1	1
Newaygo, Michigan, US	26123	Michigan	2020-04-08	2020-03-24	2020-06-01	1	1	0.612494895875868	0.466662777810185	40	43.5714285714286	102.719120986853	59.59145227	Wednesday	48980	15	-54	2020-03-29	2020-03-09	2020-06-21	2020-04-22	10	30	-74	-14	1	1	0	0	1	1	1	1
Newaygo, Michigan, US	26123	Michigan	2020-04-09	2020-03-24	2020-06-01	1	1	1.02082482645978	0.554162048649595	42	44	102.719120986853	59.59145227	Thursday	48980	16	-53	2020-03-29	2020-03-09	2020-06-21	2020-04-22	11	31	-73	-13	1	1	0	0	1	1	1	1
Newaygo, Michigan, US	26123	Michigan	2020-04-10	2020-03-24	2020-06-01	1	1	1.22498979175174	0.670827743102141	42	45.4285714285714	102.719120986853	59.59145227	Friday	48980	17	-52	2020-03-29	2020-03-09	2020-06-21	2020-04-22	12	32	-72	-12	1	1	0	0	1	1	1	1
Newaygo, Michigan, US	26123	Michigan	2020-04-11	2020-03-24	2020-06-01	1	1	1.63331972233565	0.84582628478096	47	44.2857142857143	102.719120986853	59.59145227	Saturday	48980	18	-51	2020-03-29	2020-03-09	2020-06-21	2020-04-22	13	33	-71	-11	1	1	0	0	1	1	1	1
Newaygo, Michigan, US	26123	Michigan	2020-04-12	2020-03-24	2020-06-01	1	1	1.63331972233565	1.02082482645978	65	46	102.719120986853	59.59145227	Sunday	48980	19	-50	2020-03-29	2020-03-09	2020-06-21	2020-04-22	14	34	-70	-10	1	1	0	0	1	1	1	1
Newaygo, Michigan, US	26123	Michigan	2020-04-13	2020-03-24	2020-06-01	1	1	1.63331972233565	1.1958233681386	49	47	102.719120986853	59.59145227	Monday	48980	20	-49	2020-03-29	2020-03-09	2020-06-21	2020-04-22	15	35	-69	-9	1	1	0	0	1	1	1	1
Newaygo, Michigan, US	26123	Michigan	2020-04-14	2020-03-24	2020-06-01	1	1	1.8374846876276	1.37082190981742	45	47.1428571428571	102.719120986853	59.59145227	Tuesday	48980	21	-48	2020-03-29	2020-03-09	2020-06-21	2020-04-22	16	36	-68	-8	1	1	0	0	1	1	1	1
Newaygo, Michigan, US	26123	Michigan	2020-04-15	2020-03-24	2020-06-01	1	1	1.8374846876276	1.54582045149624	41	47.2857142857143	102.719120986853	59.59145227	Wednesday	48980	22	-47	2020-03-29	2020-03-09	2020-06-21	2020-04-22	17	37	-67	-7	1	1	0	0	1	1	1	1
Newaygo, Michigan, US	26123	Michigan	2020-04-16	2020-03-24	2020-06-01	1	1	1.8374846876276	1.66248614594878	39	46.8571428571429	102.719120986853	59.59145227	Thursday	48980	23	-46	2020-03-29	2020-03-09	2020-06-21	2020-04-22	18	38	-66	-6	1	1	0	0	1	1	1	1
Newaygo, Michigan, US	26123	Michigan	2020-04-17	2020-03-24	2020-06-01	1	1	1.8374846876276	1.74998541678819	40	46.5714285714286	102.719120986853	59.59145227	Friday	48980	24	-45	2020-03-29	2020-03-09	2020-06-21	2020-04-22	19	39	-65	-5	1	1	0	0	1	1	1	1
Newaygo, Michigan, US	26123	Michigan	2020-04-18	2020-03-24	2020-06-01	1	1	1.8374846876276	1.77915184040133	41	45.7142857142857	102.719120986853	59.59145227	Saturday	48980	25	-44	2020-03-29	2020-03-09	2020-06-21	2020-04-22	20	40	-64	-4	1	1	0	0	1	1	1	1
Newaygo, Michigan, US	26123	Michigan	2020-04-19	2020-03-24	2020-06-01	1	1	1.8374846876276	1.80831826401447	54	44.1428571428571	102.719120986853	59.59145227	Sunday	48980	26	-43	2020-03-29	2020-03-09	2020-06-21	2020-04-22	21	41	-63	-3	1	1	0	0	1	1	1	1
Newaygo, Michigan, US	26123	Michigan	2020-04-20	2020-03-24	2020-06-01	1	1	1.8374846876276	1.8374846876276	37	42.4285714285714	102.719120986853	59.59145227	Monday	48980	27	-42	2020-03-29	2020-03-09	2020-06-21	2020-04-22	22	42	-62	-2	1	1	0	0	1	1	1	1
Newaygo, Michigan, US	26123	Michigan	2020-04-21	2020-03-24	2020-06-01	1	1	2.44997958350347	1.92498395846701	40	41.7142857142857	102.719120986853	59.59145227	Tuesday	48980	28	-41	2020-03-29	2020-03-09	2020-06-21	2020-04-22	23	43	-61	-1	1	1	0	0	1	1	1	1
Newaygo, Michigan, US	26123	Michigan	2020-04-22	2020-03-24	2020-06-01	1	1	2.85830951408738	2.0708160765327	39	41.4285714285714	102.719120986853	59.59145227	Wednesday	48980	29	-40	2020-03-29	2020-03-09	2020-06-21	2020-04-22	24	44	-60	0	1	1	0	0	1	1	0	1
Newaygo, Michigan, US	26123	Michigan	2020-04-23	2020-03-24	2020-06-01	1	1	2.85830951408738	2.21664819459838	35	40.8571428571429	102.719120986853	59.59145227	Thursday	48980	30	-39	2020-03-29	2020-03-09	2020-06-21	2020-04-22	25	45	-59	1	1	1	0	1	1	1	0	1
Newaygo, Michigan, US	26123	Michigan	2020-04-24	2020-03-24	2020-06-01	1	1	3.06247447937934	2.3916467362772	32	39.7142857142857	102.719120986853	59.59145227	Friday	48980	31	-38	2020-03-29	2020-03-09	2020-06-21	2020-04-22	26	46	-58	2	1	1	0	1	1	1	0	1
Newaygo, Michigan, US	26123	Michigan	2020-04-25	2020-03-24	2020-06-01	1	1	3.26663944467129	2.59581170156915	37	39.1428571428571	102.719120986853	59.59145227	Saturday	48980	32	-37	2020-03-29	2020-03-09	2020-06-21	2020-04-22	27	47	-57	3	1	1	0	1	1	1	0	1
Newaygo, Michigan, US	26123	Michigan	2020-04-26	2020-03-24	2020-06-01	1	1	3.47080440996325	2.82914309047425	45	37.8571428571429	102.719120986853	59.59145227	Sunday	48980	33	-36	2020-03-29	2020-03-09	2020-06-21	2020-04-22	28	48	-56	4	1	1	0	1	1	1	0	1
Newaygo, Michigan, US	26123	Michigan	2020-04-27	2020-03-24	2020-06-01	1	1	3.26663944467129	3.0333080557662	33	37.2857142857143	102.719120986853	59.59145227	Monday	48980	34	-35	2020-03-29	2020-03-09	2020-06-21	2020-04-22	29	49	-55	5	1	1	0	1	1	1	0	1
Newaygo, Michigan, US	26123	Michigan	2020-04-28	2020-03-24	2020-06-01	1	1	3.67496937525521	3.20830659744502	31	36	102.719120986853	59.59145227	Tuesday	48980	35	-34	2020-03-29	2020-03-09	2020-06-21	2020-04-22	30	50	-54	6	1	1	0	1	1	1	0	1
Newaygo, Michigan, US	26123	Michigan	2020-04-29	2020-03-24	2020-06-01	1	1	4.89995916700694	3.49997083357639	36	35.5714285714286	102.719120986853	59.59145227	Wednesday	48980	36	-33	2020-03-29	2020-03-09	2020-06-21	2020-04-22	31	51	-53	7	1	1	0	1	1	1	0	1
Newaygo, Michigan, US	26123	Michigan	2020-04-30	2020-03-24	2020-06-01	1	1	4.89995916700694	3.79163506970775	31	35	102.719120986853	59.59145227	Thursday	48980	37	-32	2020-03-29	2020-03-09	2020-06-21	2020-04-22	32	52	-52	8	1	1	0	1	1	1	0	1
Newaygo, Michigan, US	26123	Michigan	2020-05-01	2020-03-24	2020-06-01	1	1	5.30828909759085	4.11246572945226	21	33.4285714285714	102.719120986853	59.59145227	Friday	48980	38	-31	2020-03-29	2020-03-09	2020-06-21	2020-04-22	33	53	-51	9	1	1	0	1	1	1	0	1
Newaygo, Michigan, US	26123	Michigan	2020-05-02	2020-03-24	2020-06-01	1	1	5.71661902817477	4.46246281280989	29	32.2857142857143	102.719120986853	59.59145227	Saturday	48980	39	-30	2020-03-29	2020-03-09	2020-06-21	2020-04-22	34	54	-50	10	1	1	0	1	1	1	0	1
Newaygo, Michigan, US	26123	Michigan	2020-05-03	2020-03-24	2020-06-01	1	1	5.71661902817477	4.7832934725544	38	31.2857142857143	102.719120986853	59.59145227	Sunday	48980	40	-29	2020-03-29	2020-03-09	2020-06-21	2020-04-22	35	55	-49	11	1	1	0	1	1	1	0	1
Newaygo, Michigan, US	26123	Michigan	2020-05-04	2020-03-24	2020-06-01	1	1	6.32911392405063	5.22078982675144	22	29.7142857142857	102.719120986853	59.59145227	Monday	48980	41	-28	2020-03-29	2020-03-09	2020-06-21	2020-04-22	36	56	-48	12	1	1	0	1	1	1	0	1
Newaygo, Michigan, US	26123	Michigan	2020-05-05	2020-03-24	2020-06-01	1	1	6.9416088199265	5.68745260456163	24	28.7142857142857	102.719120986853	59.59145227	Tuesday	48980	42	-27	2020-03-29	2020-03-09	2020-06-21	2020-04-22	37	57	-47	13	1	1	0	1	1	1	0	1
Newaygo, Michigan, US	26123	Michigan	2020-05-06	2020-03-24	2020-06-01	1	1	7.14577378521846	6.00828326430613	23	26.8571428571429	102.719120986853	59.59145227	Wednesday	48980	43	-26	2020-03-29	2020-03-09	2020-06-21	2020-04-22	38	58	-46	14	1	1	0	1	1	1	0	1
Newaygo, Michigan, US	26123	Michigan	2020-05-07	2020-03-24	2020-06-01	1	1	7.55410371580237	6.38744677127691	24	25.8571428571429	102.719120986853	59.59145227	Thursday	48980	44	-25	2020-03-29	2020-03-09	2020-06-21	2020-04-22	39	59	-45	15	1	1	0	1	1	1	0	1
Newaygo, Michigan, US	26123	Michigan	2020-05-08	2020-03-24	2020-06-01	1	1	7.55410371580237	6.70827743102141	21	25.8571428571429	102.719120986853	59.59145227	Friday	48980	45	-24	2020-03-29	2020-03-09	2020-06-21	2020-04-22	40	60	-44	16	1	1	0	1	1	1	0	1
Newaygo, Michigan, US	26123	Michigan	2020-05-09	2020-03-24	2020-06-01	1	1	7.55410371580237	6.97077524353964	33	26.4285714285714	102.719120986853	59.59145227	Saturday	48980	46	-23	2020-03-29	2020-03-09	2020-06-21	2020-04-22	41	61	-43	17	1	1	0	1	1	1	0	1
Newaygo, Michigan, US	26123	Michigan	2020-05-10	2020-03-24	2020-06-01	1	1	7.55410371580237	7.23327305605787	43	27.1428571428571	102.719120986853	59.59145227	Sunday	48980	47	-22	2020-03-29	2020-03-09	2020-06-21	2020-04-22	42	62	-42	18	1	1	0	1	1	1	0	1
Newaygo, Michigan, US	26123	Michigan	2020-05-11	2020-03-24	2020-06-01	1	1	7.75826868109432	7.43743802134982	25	27.5714285714286	102.719120986853	59.59145227	Monday	48980	48	-21	2020-03-29	2020-03-09	2020-06-21	2020-04-22	43	63	-41	19	1	1	0	1	1	1	0	1
Newaygo, Michigan, US	26123	Michigan	2020-05-12	2020-03-24	2020-06-01	1	1	7.96243364638628	7.5832701394155	24	27.5714285714286	102.719120986853	59.59145227	Tuesday	48980	49	-20	2020-03-29	2020-03-09	2020-06-21	2020-04-22	44	64	-40	20	1	1	0	1	1	1	0	1
Newaygo, Michigan, US	26123	Michigan	2020-05-13	2020-03-24	2020-06-01	1	1	8.16659861167824	7.72910225748119	22	27.4285714285714	102.719120986853	59.59145227	Wednesday	48980	50	-19	2020-03-29	2020-03-09	2020-06-21	2020-04-22	45	65	-39	21	1	1	0	1	1	1	0	1
Newaygo, Michigan, US	26123	Michigan	2020-05-14	2020-03-24	2020-06-01	1	1	8.37076357697019	7.84576795193373	24	27.4285714285714	102.719120986853	59.59145227	Thursday	48980	51	-18	2020-03-29	2020-03-09	2020-06-21	2020-04-22	46	66	-38	22	1	1	0	1	1	1	0	1
Newaygo, Michigan, US	26123	Michigan	2020-05-15	2020-03-24	2020-06-01	1	1	8.98325847284606	8.04993291722569	19	27.1428571428571	102.719120986853	59.59145227	Friday	48980	52	-17	2020-03-29	2020-03-09	2020-06-21	2020-04-22	47	67	-37	23	1	1	0	1	1	1	0	1
Newaygo, Michigan, US	26123	Michigan	2020-05-16	2020-03-24	2020-06-01	1	1	8.98325847284606	8.25409788251764	27	26.2857142857143	102.719120986853	59.59145227	Saturday	48980	53	-16	2020-03-29	2020-03-09	2020-06-21	2020-04-22	48	68	-36	24	1	1	0	1	1	1	0	1
Newaygo, Michigan, US	26123	Michigan	2020-05-17	2020-03-24	2020-06-01	1	1	9.79991833401388	8.57492854226215	50	27.2857142857143	102.719120986853	59.59145227	Sunday	48980	54	-15	2020-03-29	2020-03-09	2020-06-21	2020-04-22	49	69	-35	25	1	1	0	1	1	1	0	1
Newaygo, Michigan, US	26123	Michigan	2020-05-18	2020-03-24	2020-06-01	1	1	11.2290730910576	9.07075774368547	27	27.5714285714286	102.719120986853	59.59145227	Monday	48980	55	-14	2020-03-29	2020-03-09	2020-06-21	2020-04-22	50	70	-34	26	1	1	0	1	1	1	0	1
Newaygo, Michigan, US	26123	Michigan	2020-05-19	2020-03-24	2020-06-01	1	1	11.4332380563495	9.56658694510879	24	27.5714285714286	102.719120986853	59.59145227	Tuesday	48980	56	-13	2020-03-29	2020-03-09	2020-06-21	2020-04-22	51	71	-33	27	1	1	0	1	1	1	0	1
Newaygo, Michigan, US	26123	Michigan	2020-05-20	2020-03-24	2020-06-01	1	1	13.883217639853	10.3832468062766	20	27.2857142857143	102.719120986853	59.59145227	Wednesday	48980	57	-12	2020-03-29	2020-03-09	2020-06-21	2020-04-22	52	72	-32	28	1	1	0	1	1	1	0	1
Newaygo, Michigan, US	26123	Michigan	2020-05-21	2020-03-24	2020-06-01	1	1	15.5165373621886	11.4040716327364	18	26.4285714285714	102.719120986853	59.59145227	Thursday	48980	58	-11	2020-03-29	2020-03-09	2020-06-21	2020-04-22	53	73	-31	29	1	1	0	1	1	1	0	1
Newaygo, Michigan, US	26123	Michigan	2020-05-22	2020-03-24	2020-06-01	1	1	16.3331972233565	12.4540628828093	20	26.5714285714286	102.719120986853	59.59145227	Friday	48980	59	-10	2020-03-29	2020-03-09	2020-06-21	2020-04-22	54	74	-30	30	1	1	0	1	1	1	0	1
Newaygo, Michigan, US	26123	Michigan	2020-05-23	2020-03-24	2020-06-01	1	1	17.1498570845243	13.6207198273348	26	26.4285714285714	102.719120986853	59.59145227	Saturday	48980	60	-9	2020-03-29	2020-03-09	2020-06-21	2020-04-22	55	75	-29	31	1	1	0	1	1	1	0	1
Newaygo, Michigan, US	26123	Michigan	2020-05-24	2020-03-24	2020-06-01	1	1	19.1915067374439	14.9623753135391	34	24.1428571428571	102.719120986853	59.59145227	Sunday	48980	61	-8	2020-03-29	2020-03-09	2020-06-21	2020-04-22	56	76	-28	32	1	1	0	1	1	1	0	1
Newaygo, Michigan, US	26123	Michigan	2020-05-25	2020-03-24	2020-06-01	1	1	19.5998366680278	16.1581986816777	34	25.1428571428571	102.719120986853	59.59145227	Monday	48980	62	-7	2020-03-29	2020-03-09	2020-06-21	2020-04-22	57	77	-27	33	1	1	0	1	1	1	0	1
Newaygo, Michigan, US	26123	Michigan	2020-05-26	2020-03-24	2020-06-01	1	1	19.8040016333197	17.3540220498163	21	24.7142857142857	102.719120986853	59.59145227	Tuesday	48980	63	-6	2020-03-29	2020-03-09	2020-06-21	2020-04-22	58	78	-26	34	1	1	0	1	1	1	0	1
Newaygo, Michigan, US	26123	Michigan	2020-05-27	2020-03-24	2020-06-01	1	1	20.6206614944875	18.3165140290498	22	25	102.719120986853	59.59145227	Wednesday	48980	64	-5	2020-03-29	2020-03-09	2020-06-21	2020-04-22	59	79	-25	35	1	1	0	1	1	1	0	1
Newaygo, Michigan, US	26123	Michigan	2020-05-28	2020-03-24	2020-06-01	1	1	21.6414863209473	19.1915067374439	19	25.1428571428571	102.719120986853	59.59145227	Thursday	48980	65	-4	2020-03-29	2020-03-09	2020-06-21	2020-04-22	60	80	-24	36	1	1	0	1	1	1	0	1
Newaygo, Michigan, US	26123	Michigan	2020-05-29	2020-03-24	2020-06-01	1	1	22.0498162515312	20.0081665986117	17	24.7142857142857	102.719120986853	59.59145227	Friday	48980	66	-3	2020-03-29	2020-03-09	2020-06-21	2020-04-22	61	81	-23	37	1	1	0	1	1	1	0	1
Newaygo, Michigan, US	26123	Michigan	2020-05-30	2020-03-24	2020-06-01	1	1	22.4581461821152	20.7664936125532	25	24.5714285714286	102.719120986853	59.59145227	Saturday	48980	67	-2	2020-03-29	2020-03-09	2020-06-21	2020-04-22	62	82	-22	38	1	1	0	1	1	1	0	1
Newaygo, Michigan, US	26123	Michigan	2020-05-31	2020-03-24	2020-06-01	1	1	22.4581461821152	21.2331563903634	35	24.7142857142857	102.719120986853	59.59145227	Sunday	48980	68	-1	2020-03-29	2020-03-09	2020-06-21	2020-04-22	63	83	-21	39	1	1	0	1	1	1	0	1
Newaygo, Michigan, US	26123	Michigan	2020-06-01	2020-03-24	2020-06-01	0	1	22.8664761126991	21.6998191681736	17	22.2857142857143	102.719120986853	59.59145227	Monday	48980	69	0	2020-03-29	2020-03-09	2020-06-21	2020-04-22	64	84	-20	40	1	1	0	1	1	1	0	1
Newaygo, Michigan, US	26123	Michigan	2020-06-02	2020-03-24	2020-06-01	0	1	23.070641077991	22.1664819459838	15	21.4285714285714	102.719120986853	59.59145227	Tuesday	48980	70	1	2020-03-29	2020-03-09	2020-06-21	2020-04-22	65	85	-19	41	1	1	0	1	1	1	0	1
Newaygo, Michigan, US	26123	Michigan	2020-06-03	2020-03-24	2020-06-01	0	1	23.070641077991	22.5164790293414	17	20.7142857142857	102.719120986853	59.59145227	Wednesday	48980	71	2	2020-03-29	2020-03-09	2020-06-21	2020-04-22	66	86	-18	42	1	1	0	1	1	1	0	1
Newaygo, Michigan, US	26123	Michigan	2020-06-04	2020-03-24	2020-06-01	0	1	23.6831359738669	22.8081432654728	14	20	102.719120986853	59.59145227	Thursday	48980	72	3	2020-03-29	2020-03-09	2020-06-21	2020-04-22	67	87	-17	43	1	1	0	1	1	1	0	1
Newaygo, Michigan, US	26123	Michigan	2020-06-05	2020-03-24	2020-06-01	0	1	24.9081257656186	23.2164731960567	15	19.7142857142857	102.719120986853	59.59145227	Friday	48980	73	4	2020-03-29	2020-03-09	2020-06-21	2020-04-22	68	88	-16	44	1	1	0	1	1	1	0	1
Newaygo, Michigan, US	26123	Michigan	2020-06-06	2020-03-24	2020-06-01	0	1	24.9081257656186	23.5664702794143	21	19.1428571428571	102.719120986853	59.59145227	Saturday	48980	74	5	2020-03-29	2020-03-09	2020-06-21	2020-04-22	69	89	-15	45	1	1	0	1	1	1	0	1
Newaygo, Michigan, US	26123	Michigan	2020-06-07	2020-03-24	2020-06-01	0	1	24.9081257656186	23.916467362772	27	18	102.719120986853	59.59145227	Sunday	48980	75	6	2020-03-29	2020-03-09	2020-06-21	2020-04-22	70	90	-14	46	1	1	0	1	1	1	0	1
Newaygo, Michigan, US	26123	Michigan	2020-06-08	2020-03-24	2020-06-01	0	1	24.9081257656186	24.2081315989033	15	17.7142857142857	102.719120986853	59.59145227	Monday	48980	76	7	2020-03-29	2020-03-09	2020-06-21	2020-04-22	71	91	-13	47	1	1	0	1	1	1	0	1
Newaygo, Michigan, US	26123	Michigan	2020-06-09	2020-03-24	2020-06-01	0	1	25.5206206614945	24.558128682261	19	18.2857142857143	102.719120986853	59.59145227	Tuesday	48980	77	8	2020-03-29	2020-03-09	2020-06-21	2020-04-22	72	92	-12	48	1	1	0	1	1	1	0	1
Newaygo, Michigan, US	26123	Michigan	2020-06-10	2020-03-24	2020-06-01	0	1	25.5206206614945	24.9081257656186	20	18.7142857142857	102.719120986853	59.59145227	Wednesday	48980	78	9	2020-03-29	2020-03-09	2020-06-21	2020-04-22	73	93	-11	49	1	1	0	1	1	1	0	1
Newaygo, Michigan, US	26123	Michigan	2020-06-11	2020-03-24	2020-06-01	0	1	25.5206206614945	25.1706235781368	16	19	102.719120986853	59.59145227	Thursday	48980	79	10	2020-03-29	2020-03-09	2020-06-21	2020-04-22	74	94	-10	50	1	1	0	1	1	1	0	1
Newaygo, Michigan, US	26123	Michigan	2020-06-12	2020-03-24	2020-06-01	0	1	25.5206206614945	25.2581228489763	16	19.1428571428571	102.719120986853	59.59145227	Friday	48980	80	11	2020-03-29	2020-03-09	2020-06-21	2020-04-22	75	95	-9	51	1	1	0	1	1	1	0	1
Newaygo, Michigan, US	26123	Michigan	2020-06-13	2020-03-24	2020-06-01	0	1	25.7247856267864	25.3747885434288	19	18.8571428571429	102.719120986853	59.59145227	Saturday	48980	81	12	2020-03-29	2020-03-09	2020-06-21	2020-04-22	76	96	-8	52	1	1	0	1	1	1	0	1
Newaygo, Michigan, US	26123	Michigan	2020-06-14	2020-03-24	2020-06-01	0	1	25.9289505920784	25.5206206614945	33	19.7142857142857	102.719120986853	59.59145227	Sunday	48980	82	13	2020-03-29	2020-03-09	2020-06-21	2020-04-22	77	97	-7	53	1	1	0	1	1	1	0	1
Newaygo, Michigan, US	26123	Michigan	2020-06-15	2020-03-24	2020-06-01	0	1	25.9289505920784	25.6664527795602	23	20.8571428571429	102.719120986853	59.59145227	Monday	48980	83	14	2020-03-29	2020-03-09	2020-06-21	2020-04-22	78	98	-6	54	1	1	0	1	1	1	0	1
Newaygo, Michigan, US	26123	Michigan	2020-06-16	2020-03-24	2020-06-01	0	1	26.1331155573704	25.7539520503996	19	20.8571428571429	102.719120986853	59.59145227	Tuesday	48980	84	15	2020-03-29	2020-03-09	2020-06-21	2020-04-22	79	99	-5	55	1	1	0	1	1	1	0	1
Newaygo, Michigan, US	26123	Michigan	2020-06-17	2020-03-24	2020-06-01	0	1	26.5414454879543	25.8997841684653	18	20.5714285714286	102.719120986853	59.59145227	Wednesday	48980	85	16	2020-03-29	2020-03-09	2020-06-21	2020-04-22	80	100	-4	56	1	1	0	1	1	1	0	1
Newaygo, Michigan, US	26123	Michigan	2020-06-18	2020-03-24	2020-06-01	0	1	26.7456104532462	26.0747827101441	18	20.8571428571429	102.719120986853	59.59145227	Thursday	48980	86	17	2020-03-29	2020-03-09	2020-06-21	2020-04-22	81	101	-3	57	1	1	0	1	1	1	0	1
Newaygo, Michigan, US	26123	Michigan	2020-06-19	2020-03-24	2020-06-01	0	1	26.7456104532462	26.2497812518229	17	21	102.719120986853	59.59145227	Friday	48980	87	18	2020-03-29	2020-03-09	2020-06-21	2020-04-22	82	102	-2	58	1	1	0	1	1	1	0	1
Newaygo, Michigan, US	26123	Michigan	2020-06-20	2020-03-24	2020-06-01	0	1	27.3581053491221	26.483112640728	23	21.5714285714286	102.719120986853	59.59145227	Saturday	48980	88	19	2020-03-29	2020-03-09	2020-06-21	2020-04-22	83	103	-1	59	1	1	0	1	1	1	0	1
Newaygo, Michigan, US	26123	Michigan	2020-06-21	2020-03-24	2020-06-01	0	1	28.3789301755819	26.8331097240856	28	20.8571428571429	102.719120986853	59.59145227	Sunday	48980	89	20	2020-03-29	2020-03-09	2020-06-21	2020-04-22	84	104	0	60	1	1	0	1	0	1	0	1
Newaygo, Michigan, US	26123	Michigan	2020-06-22	2020-03-24	2020-06-01	0	1	28.9914250714577	27.2706060782827	20	20.4285714285714	102.719120986853	59.59145227	Monday	48980	90	21	2020-03-29	2020-03-09	2020-06-21	2020-04-22	85	105	1	61	1	1	1	1	0	1	0	1
Newaygo, Michigan, US	26123	Michigan	2020-06-23	2020-03-24	2020-06-01	0	1	29.6039199673336	27.766435279706	19	20.4285714285714	102.719120986853	59.59145227	Tuesday	48980	91	22	2020-03-29	2020-03-09	2020-06-21	2020-04-22	86	106	2	62	1	1	1	1	0	1	0	1
Newaygo, Michigan, US	26123	Michigan	2020-06-24	2020-03-24	2020-06-01	0	1	30.8289097590853	28.3789301755819	18	20.4285714285714	102.719120986853	59.59145227	Wednesday	48980	92	23	2020-03-29	2020-03-09	2020-06-21	2020-04-22	87	107	3	63	1	1	1	1	0	1	0	1
Newaygo, Michigan, US	26123	Michigan	2020-06-25	2020-03-24	2020-06-01	0	1	33.0747243772969	29.2830893075891	19	20.5714285714286	102.719120986853	59.59145227	Thursday	48980	93	24	2020-03-29	2020-03-09	2020-06-21	2020-04-22	88	108	4	64	1	1	1	1	0	1	0	1
Newaygo, Michigan, US	26123	Michigan	2020-06-26	2020-03-24	2020-06-01	0	1	33.2788893425888	30.2164148632095	18	20.7142857142857	102.719120986853	59.59145227	Friday	48980	94	25	2020-03-29	2020-03-09	2020-06-21	2020-04-22	89	109	5	65	1	1	1	1	0	1	0	1
Newaygo, Michigan, US	26123	Michigan	2020-06-27	2020-03-24	2020-06-01	0	1	33.2788893425888	31.0622411479904	25	21	102.719120986853	59.59145227	Saturday	48980	95	26	2020-03-29	2020-03-09	2020-06-21	2020-04-22	90	110	6	66	1	1	1	1	0	1	0	1
Newaygo, Michigan, US	26123	Michigan	2020-06-28	2020-03-24	2020-06-01	0	1	33.2788893425888	31.7622353147057	28	21	102.719120986853	59.59145227	Sunday	48980	96	27	2020-03-29	2020-03-09	2020-06-21	2020-04-22	91	111	7	67	1	1	1	1	0	1	0	1
Newaygo, Michigan, US	26123	Michigan	2020-06-29	2020-03-24	2020-06-01	0	1	33.6872192731727	32.4330630578078	30	22.4285714285714	102.719120986853	59.59145227	Monday	48980	97	28	2020-03-29	2020-03-09	2020-06-21	2020-04-22	92	112	8	68	1	1	1	1	0	1	0	1
Newaygo, Michigan, US	26123	Michigan	2020-06-30	2020-03-24	2020-06-01	0	1	34.0955492037566	33.0747243772969	21	22.7142857142857	102.719120986853	59.59145227	Tuesday	48980	98	29	2020-03-29	2020-03-09	2020-06-21	2020-04-22	93	113	9	69	1	1	1	1	0	1	0	1
Newaygo, Michigan, US	26123	Michigan	2020-07-01	2020-03-24	2020-06-01	0	1	34.5038791343405	33.5997200023333	18	22.7142857142857	102.719120986853	59.59145227	Wednesday	48980	99	30	2020-03-29	2020-03-09	2020-06-21	2020-04-22	94	114	10	70	1	1	1	1	0	1	0	1
Newaygo, Michigan, US	26123	Michigan	2020-07-02	2020-03-24	2020-06-01	0	1	35.9330338913842	34.0080499329172	17	22.4285714285714	102.719120986853	59.59145227	Thursday	48980	100	31	2020-03-29	2020-03-09	2020-06-21	2020-04-22	95	115	11	71	1	1	1	1	0	1	0	1
Newaygo, Michigan, US	26123	Michigan	2020-07-03	2020-03-24	2020-06-01	0	1	36.1371988566762	34.4163798635011	22	23	102.719120986853	59.59145227	Friday	48980	101	32	2020-03-29	2020-03-09	2020-06-21	2020-04-22	96	116	12	72	1	1	1	1	0	1	0	1
Newaygo, Michigan, US	26123	Michigan	2020-07-04	2020-03-24	2020-06-01	0	1	36.5455287872601	34.8830426413113	33	24.1428571428571	102.719120986853	59.59145227	Saturday	48980	102	33	2020-03-29	2020-03-09	2020-06-21	2020-04-22	97	117	13	73	1	1	1	1	0	1	0	1
Newaygo, Michigan, US	26123	Michigan	2020-07-05	2020-03-24	2020-06-01	0	1	36.7496937525521	35.3788718427346	32	24.7142857142857	102.719120986853	59.59145227	Sunday	48980	103	34	2020-03-29	2020-03-09	2020-06-21	2020-04-22	98	118	14	74	1	1	1	1	0	1	0	1
Newberry, South Carolina, US	45071	South Carolina	2020-03-01	2020-04-07	2020-05-04	1	0	0	30.5664119465671	24	23.8571428571429	112.725324385004	59.53301125	Sunday	38440	-37	-64	2020-04-12	2020-03-23	2020-05-24	2020-03-25	-42	-22	-84	-24	0	0	0	0	1	0	1	0
Newberry, South Carolina, US	45071	South Carolina	2020-03-02	2020-04-07	2020-05-04	1	0	0	25.6956192031733	12	22.5714285714286	112.725324385004	59.53301125	Monday	38440	-36	-63	2020-04-12	2020-03-23	2020-05-24	2020-03-25	-41	-21	-83	-23	0	0	0	0	1	0	1	0
Newberry, South Carolina, US	45071	South Carolina	2020-03-03	2020-04-07	2020-05-04	1	0	0	20.7664936125532	11	21.5714285714286	112.725324385004	59.53301125	Tuesday	38440	-35	-62	2020-04-12	2020-03-23	2020-05-24	2020-03-25	-40	-20	-82	-22	0	0	0	0	1	0	1	0
Newberry, South Carolina, US	45071	South Carolina	2020-03-04	2020-04-07	2020-05-04	1	0	0	15.6332030566412	10	20.5714285714286	112.725324385004	59.53301125	Wednesday	38440	-34	-61	2020-04-12	2020-03-23	2020-05-24	2020-03-25	-39	-19	-81	-21	0	0	0	0	1	0	1	0
Newberry, South Carolina, US	45071	South Carolina	2020-03-05	2020-04-07	2020-05-04	1	0	0	10.470746077116	9	18.7142857142857	112.725324385004	59.53301125	Thursday	38440	-33	-60	2020-04-12	2020-03-23	2020-05-24	2020-03-25	-38	-18	-80	-20	0	0	0	0	1	0	1	0
Newberry, South Carolina, US	45071	South Carolina	2020-03-06	2020-04-07	2020-05-04	1	0	0	5.24995625036458	10	15.4285714285714	112.725324385004	59.53301125	Friday	38440	-32	-59	2020-04-12	2020-03-23	2020-05-24	2020-03-25	-37	-17	-79	-19	0	0	0	0	1	0	1	0
Newberry, South Carolina, US	45071	South Carolina	2020-03-07	2020-04-07	2020-05-04	1	0	0	0	21	13.8571428571429	112.725324385004	59.53301125	Saturday	38440	-31	-58	2020-04-12	2020-03-23	2020-05-24	2020-03-25	-36	-16	-78	-18	0	0	0	0	1	0	1	0
Newberry, South Carolina, US	45071	South Carolina	2020-03-08	2020-04-07	2020-05-04	1	0	0	0	28	14.4285714285714	112.725324385004	59.53301125	Sunday	38440	-30	-57	2020-04-12	2020-03-23	2020-05-24	2020-03-25	-35	-15	-77	-17	0	0	0	0	1	0	1	0
Newberry, South Carolina, US	45071	South Carolina	2020-03-09	2020-04-07	2020-05-04	1	0	0	0	11	14.2857142857143	112.725324385004	59.53301125	Monday	38440	-29	-56	2020-04-12	2020-03-23	2020-05-24	2020-03-25	-34	-14	-76	-16	0	0	0	0	1	0	1	0
Newberry, South Carolina, US	45071	South Carolina	2020-03-10	2020-04-07	2020-05-04	1	0	0	0	9	14	112.725324385004	59.53301125	Tuesday	38440	-28	-55	2020-04-12	2020-03-23	2020-05-24	2020-03-25	-33	-13	-75	-15	0	0	0	0	1	0	1	0
Newberry, South Carolina, US	45071	South Carolina	2020-03-11	2020-04-07	2020-05-04	1	0	0	0	10	14	112.725324385004	59.53301125	Wednesday	38440	-27	-54	2020-04-12	2020-03-23	2020-05-24	2020-03-25	-32	-12	-74	-14	0	0	0	0	1	0	1	0
Newberry, South Carolina, US	45071	South Carolina	2020-03-12	2020-04-07	2020-05-04	1	0	0	0	9	14	112.725324385004	59.53301125	Thursday	38440	-26	-53	2020-04-12	2020-03-23	2020-05-24	2020-03-25	-31	-11	-73	-13	0	0	0	0	1	0	1	0
Newberry, South Carolina, US	45071	South Carolina	2020-03-13	2020-04-07	2020-05-04	1	0	0	0	9	13.8571428571429	112.725324385004	59.53301125	Friday	38440	-25	-52	2020-04-12	2020-03-23	2020-05-24	2020-03-25	-30	-10	-72	-12	0	0	0	0	1	0	1	0
Newberry, South Carolina, US	45071	South Carolina	2020-03-14	2020-04-07	2020-05-04	1	0	0	0	20	13.7142857142857	112.725324385004	59.53301125	Saturday	38440	-24	-51	2020-04-12	2020-03-23	2020-05-24	2020-03-25	-29	-9	-71	-11	0	0	0	0	1	0	1	0
Newberry, South Carolina, US	45071	South Carolina	2020-03-15	2020-04-07	2020-05-04	1	0	0	0	36	14.8571428571429	112.725324385004	59.53301125	Sunday	38440	-23	-50	2020-04-12	2020-03-23	2020-05-24	2020-03-25	-28	-8	-70	-10	0	0	0	0	1	0	1	0
Newberry, South Carolina, US	45071	South Carolina	2020-03-16	2020-04-07	2020-05-04	1	0	0	0	13	15.1428571428571	112.725324385004	59.53301125	Monday	38440	-22	-49	2020-04-12	2020-03-23	2020-05-24	2020-03-25	-27	-7	-69	-9	0	0	0	0	1	0	1	0
Newberry, South Carolina, US	45071	South Carolina	2020-03-17	2020-04-07	2020-05-04	1	0	0	0	17	16.2857142857143	112.725324385004	59.53301125	Tuesday	38440	-21	-48	2020-04-12	2020-03-23	2020-05-24	2020-03-25	-26	-6	-68	-8	0	0	0	0	1	0	1	0
Newberry, South Carolina, US	45071	South Carolina	2020-03-18	2020-04-07	2020-05-04	1	0	0	0	19	17.5714285714286	112.725324385004	59.53301125	Wednesday	38440	-20	-47	2020-04-12	2020-03-23	2020-05-24	2020-03-25	-25	-5	-67	-7	0	0	0	0	1	0	1	0
Newberry, South Carolina, US	45071	South Carolina	2020-03-19	2020-04-07	2020-05-04	1	0	0	0	21	19.2857142857143	112.725324385004	59.53301125	Thursday	38440	-19	-46	2020-04-12	2020-03-23	2020-05-24	2020-03-25	-24	-4	-66	-6	0	0	0	0	1	0	1	0
Newberry, South Carolina, US	45071	South Carolina	2020-03-20	2020-04-07	2020-05-04	1	0	0	0	13	19.8571428571429	112.725324385004	59.53301125	Friday	38440	-18	-45	2020-04-12	2020-03-23	2020-05-24	2020-03-25	-23	-3	-65	-5	0	0	0	0	1	0	1	0
Newberry, South Carolina, US	45071	South Carolina	2020-03-21	2020-04-07	2020-05-04	1	0	0.260145681581686	0.0371636687973837	28	21	112.725324385004	59.53301125	Saturday	38440	-17	-44	2020-04-12	2020-03-23	2020-05-24	2020-03-25	-22	-2	-64	-4	0	0	0	0	1	0	1	0
Newberry, South Carolina, US	45071	South Carolina	2020-03-22	2020-04-07	2020-05-04	1	0	0.260145681581686	0.0743273375947674	51	23.1428571428571	112.725324385004	59.53301125	Sunday	38440	-16	-43	2020-04-12	2020-03-23	2020-05-24	2020-03-25	-21	-1	-63	-3	0	0	0	0	1	0	1	0
Newberry, South Carolina, US	45071	South Carolina	2020-03-23	2020-04-07	2020-05-04	1	0	0.260145681581686	0.111491006392151	27	25.1428571428571	112.725324385004	59.53301125	Monday	38440	-15	-42	2020-04-12	2020-03-23	2020-05-24	2020-03-25	-20	0	-62	-2	0	0	0	0	1	0	1	0
Newberry, South Carolina, US	45071	South Carolina	2020-03-24	2020-04-07	2020-05-04	1	0	0.260145681581686	0.148654675189535	34	27.5714285714286	112.725324385004	59.53301125	Tuesday	38440	-14	-41	2020-04-12	2020-03-23	2020-05-24	2020-03-25	-19	1	-61	-1	0	1	0	0	1	0	1	1
Newberry, South Carolina, US	45071	South Carolina	2020-03-25	2020-04-07	2020-05-04	1	0	0.260145681581686	0.185818343986918	26	28.5714285714286	112.725324385004	59.53301125	Wednesday	38440	-13	-40	2020-04-12	2020-03-23	2020-05-24	2020-03-25	-18	2	-60	0	0	1	0	0	1	0	0	1
Newberry, South Carolina, US	45071	South Carolina	2020-03-26	2020-04-07	2020-05-04	1	0	0.260145681581686	0.222982012784302	21	28.5714285714286	112.725324385004	59.53301125	Thursday	38440	-12	-39	2020-04-12	2020-03-23	2020-05-24	2020-03-25	-17	3	-59	1	0	1	0	1	1	0	0	1
Newberry, South Carolina, US	45071	South Carolina	2020-03-27	2020-04-07	2020-05-04	1	0	0.260145681581686	0.260145681581686	18	29.2857142857143	112.725324385004	59.53301125	Friday	38440	-11	-38	2020-04-12	2020-03-23	2020-05-24	2020-03-25	-16	4	-58	2	0	1	0	1	1	0	0	1
Newberry, South Carolina, US	45071	South Carolina	2020-03-28	2020-04-07	2020-05-04	1	0	0.520291363163372	0.297309350379069	31	29.7142857142857	112.725324385004	59.53301125	Saturday	38440	-10	-37	2020-04-12	2020-03-23	2020-05-24	2020-03-25	-15	5	-57	3	0	1	0	1	1	0	0	1
Newberry, South Carolina, US	45071	South Carolina	2020-03-29	2020-04-07	2020-05-04	1	0	0.520291363163372	0.334473019176453	47	29.1428571428571	112.725324385004	59.53301125	Sunday	38440	-9	-36	2020-04-12	2020-03-23	2020-05-24	2020-03-25	-14	6	-56	4	0	1	0	1	1	0	0	1
Newberry, South Carolina, US	45071	South Carolina	2020-03-30	2020-04-07	2020-05-04	1	0	0.520291363163372	0.371636687973837	24	28.7142857142857	112.725324385004	59.53301125	Monday	38440	-8	-35	2020-04-12	2020-03-23	2020-05-24	2020-03-25	-13	7	-55	5	0	1	0	1	1	0	0	1
Newberry, South Carolina, US	45071	South Carolina	2020-03-31	2020-04-07	2020-05-04	1	0	0.520291363163372	0.408800356771221	35	28.8571428571429	112.725324385004	59.53301125	Tuesday	38440	-7	-34	2020-04-12	2020-03-23	2020-05-24	2020-03-25	-12	8	-54	6	0	1	0	1	1	0	0	1
Newberry, South Carolina, US	45071	South Carolina	2020-04-01	2020-04-07	2020-05-04	1	0	0.520291363163372	0.445964025568604	24	28.5714285714286	112.725324385004	59.53301125	Wednesday	38440	-6	-33	2020-04-12	2020-03-23	2020-05-24	2020-03-25	-11	9	-53	7	0	1	0	1	1	0	0	1
Newberry, South Carolina, US	45071	South Carolina	2020-04-02	2020-04-07	2020-05-04	1	0	1.04058272632674	0.557455031960755	25	29.1428571428571	112.725324385004	59.53301125	Thursday	38440	-5	-32	2020-04-12	2020-03-23	2020-05-24	2020-03-25	-10	10	-52	8	0	1	0	1	1	0	0	1
Newberry, South Carolina, US	45071	South Carolina	2020-04-03	2020-04-07	2020-05-04	1	0	1.30072840790843	0.70610970715029	21	29.5714285714286	112.725324385004	59.53301125	Friday	38440	-4	-31	2020-04-12	2020-03-23	2020-05-24	2020-03-25	-9	11	-51	9	0	1	0	1	1	0	0	1
Newberry, South Carolina, US	45071	South Carolina	2020-04-04	2020-04-07	2020-05-04	1	0	2.08116545265349	0.929091719934592	30	29.4285714285714	112.725324385004	59.53301125	Saturday	38440	-3	-30	2020-04-12	2020-03-23	2020-05-24	2020-03-25	-8	12	-50	10	0	1	0	1	1	0	0	1
Newberry, South Carolina, US	45071	South Carolina	2020-04-05	2020-04-07	2020-05-04	1	0	1.8210197710718	1.11491006392151	51	30	112.725324385004	59.53301125	Sunday	38440	-2	-29	2020-04-12	2020-03-23	2020-05-24	2020-03-25	-7	13	-49	11	0	1	0	1	1	0	0	1
Newberry, South Carolina, US	45071	South Carolina	2020-04-06	2020-04-07	2020-05-04	1	0	1.8210197710718	1.30072840790843	26	30.2857142857143	112.725324385004	59.53301125	Monday	38440	-1	-28	2020-04-12	2020-03-23	2020-05-24	2020-03-25	-6	14	-48	12	0	1	0	1	1	0	0	1
Newberry, South Carolina, US	45071	South Carolina	2020-04-07	2020-04-07	2020-05-04	1	0	1.8210197710718	1.48654675189535	21	28.2857142857143	112.725324385004	59.53301125	Tuesday	38440	0	-27	2020-04-12	2020-03-23	2020-05-24	2020-03-25	-5	15	-47	13	0	1	0	1	1	0	0	1
Newberry, South Carolina, US	45071	South Carolina	2020-04-08	2020-04-07	2020-05-04	1	1	1.8210197710718	1.67236509588227	27	28.7142857142857	112.725324385004	59.53301125	Wednesday	38440	1	-26	2020-04-12	2020-03-23	2020-05-24	2020-03-25	-4	16	-46	14	0	1	0	1	1	0	0	1
Newberry, South Carolina, US	45071	South Carolina	2020-04-09	2020-04-07	2020-05-04	1	1	2.86160249739854	1.93251077746395	25	28.7142857142857	112.725324385004	59.53301125	Thursday	38440	2	-25	2020-04-12	2020-03-23	2020-05-24	2020-03-25	-3	17	-45	15	0	1	0	1	1	0	0	1
Newberry, South Carolina, US	45071	South Carolina	2020-04-10	2020-04-07	2020-05-04	1	1	3.38189386056191	2.22982012784302	28	29.7142857142857	112.725324385004	59.53301125	Friday	38440	3	-24	2020-04-12	2020-03-23	2020-05-24	2020-03-25	-2	18	-44	16	0	1	0	1	1	0	0	1
Newberry, South Carolina, US	45071	South Carolina	2020-04-11	2020-04-07	2020-05-04	1	1	3.38189386056191	2.41563847182994	37	30.7142857142857	112.725324385004	59.53301125	Saturday	38440	4	-23	2020-04-12	2020-03-23	2020-05-24	2020-03-25	-1	19	-43	17	0	1	0	1	1	0	0	1
Newberry, South Carolina, US	45071	South Carolina	2020-04-12	2020-04-07	2020-05-04	1	1	3.38189386056191	2.63862048461424	60	32	112.725324385004	59.53301125	Sunday	38440	5	-22	2020-04-12	2020-03-23	2020-05-24	2020-03-25	0	20	-42	18	0	1	0	1	1	0	0	1
Newberry, South Carolina, US	45071	South Carolina	2020-04-13	2020-04-07	2020-05-04	1	1	3.38189386056191	2.86160249739854	30	32.5714285714286	112.725324385004	59.53301125	Monday	38440	6	-21	2020-04-12	2020-03-23	2020-05-24	2020-03-25	1	21	-41	19	1	1	0	1	1	1	0	1
Newberry, South Carolina, US	45071	South Carolina	2020-04-14	2020-04-07	2020-05-04	1	1	3.90218522372529	3.15891184777761	20	32.4285714285714	112.725324385004	59.53301125	Tuesday	38440	7	-20	2020-04-12	2020-03-23	2020-05-24	2020-03-25	2	22	-40	20	1	1	0	1	1	1	0	1
Newberry, South Carolina, US	45071	South Carolina	2020-04-15	2020-04-07	2020-05-04	1	1	4.16233090530697	3.49338486695407	22	31.7142857142857	112.725324385004	59.53301125	Wednesday	38440	8	-19	2020-04-12	2020-03-23	2020-05-24	2020-03-25	3	23	-39	21	1	1	0	1	1	1	0	1
Newberry, South Carolina, US	45071	South Carolina	2020-04-16	2020-04-07	2020-05-04	1	1	5.72320499479709	3.90218522372529	20	31	112.725324385004	59.53301125	Thursday	38440	9	-18	2020-04-12	2020-03-23	2020-05-24	2020-03-25	4	24	-38	22	1	1	0	1	1	1	0	1
Newberry, South Carolina, US	45071	South Carolina	2020-04-17	2020-04-07	2020-05-04	1	1	5.98335067637877	4.27382191169912	19	29.7142857142857	112.725324385004	59.53301125	Friday	38440	10	-17	2020-04-12	2020-03-23	2020-05-24	2020-03-25	5	25	-37	23	1	1	0	1	1	1	0	1
Newberry, South Carolina, US	45071	South Carolina	2020-04-18	2020-04-07	2020-05-04	1	1	5.98335067637877	4.64545859967296	33	29.1428571428571	112.725324385004	59.53301125	Saturday	38440	11	-16	2020-04-12	2020-03-23	2020-05-24	2020-03-25	6	26	-36	24	1	1	0	1	1	1	0	1
Newberry, South Carolina, US	45071	South Carolina	2020-04-19	2020-04-07	2020-05-04	1	1	5.4630593132154	4.94276795005203	54	28.2857142857143	112.725324385004	59.53301125	Sunday	38440	12	-15	2020-04-12	2020-03-23	2020-05-24	2020-03-25	7	27	-35	25	1	1	0	1	1	1	0	1
Newberry, South Carolina, US	45071	South Carolina	2020-04-20	2020-04-07	2020-05-04	1	1	5.4630593132154	5.2400773004311	26	27.7142857142857	112.725324385004	59.53301125	Monday	38440	13	-14	2020-04-12	2020-03-23	2020-05-24	2020-03-25	8	28	-34	26	1	1	0	1	1	1	0	1
Newberry, South Carolina, US	45071	South Carolina	2020-04-21	2020-04-07	2020-05-04	1	1	5.20291363163372	5.42589564441802	16	27.1428571428571	112.725324385004	59.53301125	Tuesday	38440	14	-13	2020-04-12	2020-03-23	2020-05-24	2020-03-25	9	29	-33	27	1	1	0	1	1	1	0	1
Newberry, South Carolina, US	45071	South Carolina	2020-04-22	2020-04-07	2020-05-04	1	1	5.4630593132154	5.61171398840494	15	26.1428571428571	112.725324385004	59.53301125	Wednesday	38440	15	-12	2020-04-12	2020-03-23	2020-05-24	2020-03-25	10	30	-32	28	1	1	0	1	1	1	0	1
Newberry, South Carolina, US	45071	South Carolina	2020-04-23	2020-04-07	2020-05-04	1	1	5.4630593132154	5.57455031960755	26	27	112.725324385004	59.53301125	Thursday	38440	16	-11	2020-04-12	2020-03-23	2020-05-24	2020-03-25	11	31	-31	29	1	1	0	1	1	1	0	1
Newberry, South Carolina, US	45071	South Carolina	2020-04-24	2020-04-07	2020-05-04	1	1	5.72320499479709	5.53738665081017	18	26.8571428571429	112.725324385004	59.53301125	Friday	38440	17	-10	2020-04-12	2020-03-23	2020-05-24	2020-03-25	12	32	-30	30	1	1	0	1	1	1	0	1
Newberry, South Carolina, US	45071	South Carolina	2020-04-25	2020-04-07	2020-05-04	1	1	5.72320499479709	5.50022298201278	31	26.5714285714286	112.725324385004	59.53301125	Saturday	38440	18	-9	2020-04-12	2020-03-23	2020-05-24	2020-03-25	13	33	-29	31	1	1	0	1	1	1	0	1
Newberry, South Carolina, US	45071	South Carolina	2020-04-26	2020-04-07	2020-05-04	1	1	5.98335067637877	5.57455031960755	43	25	112.725324385004	59.53301125	Sunday	38440	19	-8	2020-04-12	2020-03-23	2020-05-24	2020-03-25	14	34	-28	32	1	1	0	1	1	1	0	1
Newberry, South Carolina, US	45071	South Carolina	2020-04-27	2020-04-07	2020-05-04	1	1	5.98335067637877	5.64887765720232	19	24	112.725324385004	59.53301125	Monday	38440	20	-7	2020-04-12	2020-03-23	2020-05-24	2020-03-25	15	35	-27	33	1	1	0	1	1	1	0	1
Newberry, South Carolina, US	45071	South Carolina	2020-04-28	2020-04-07	2020-05-04	1	1	5.98335067637877	5.76036866359447	20	24.5714285714286	112.725324385004	59.53301125	Tuesday	38440	21	-6	2020-04-12	2020-03-23	2020-05-24	2020-03-25	16	36	-26	34	1	1	0	1	1	1	0	1
Newberry, South Carolina, US	45071	South Carolina	2020-04-29	2020-04-07	2020-05-04	1	1	6.24349635796046	5.87185966998662	19	25.1428571428571	112.725324385004	59.53301125	Wednesday	38440	22	-5	2020-04-12	2020-03-23	2020-05-24	2020-03-25	17	37	-25	35	1	1	0	1	1	1	0	1
Newberry, South Carolina, US	45071	South Carolina	2020-04-30	2020-04-07	2020-05-04	1	1	6.76378772112383	6.05767801397354	16	23.7142857142857	112.725324385004	59.53301125	Thursday	38440	23	-4	2020-04-12	2020-03-23	2020-05-24	2020-03-25	18	38	-24	36	1	1	0	1	1	1	0	1
Newberry, South Carolina, US	45071	South Carolina	2020-05-01	2020-04-07	2020-05-04	1	1	7.02393340270551	6.24349635796046	15	23.2857142857143	112.725324385004	59.53301125	Friday	38440	24	-3	2020-04-12	2020-03-23	2020-05-24	2020-03-25	19	39	-23	37	1	1	0	1	1	1	0	1
Newberry, South Carolina, US	45071	South Carolina	2020-05-02	2020-04-07	2020-05-04	1	1	7.2840790842872	6.46647837074476	27	22.7142857142857	112.725324385004	59.53301125	Saturday	38440	25	-2	2020-04-12	2020-03-23	2020-05-24	2020-03-25	20	40	-22	38	1	1	0	1	1	1	0	1
Newberry, South Carolina, US	45071	South Carolina	2020-05-03	2020-04-07	2020-05-04	1	1	7.80437044745057	6.72662405232645	34	21.4285714285714	112.725324385004	59.53301125	Sunday	38440	26	-1	2020-04-12	2020-03-23	2020-05-24	2020-03-25	21	41	-21	39	1	1	0	1	1	1	0	1
Newberry, South Carolina, US	45071	South Carolina	2020-05-04	2020-04-07	2020-05-04	0	1	7.80437044745057	6.98676973390813	16	21	112.725324385004	59.53301125	Monday	38440	27	0	2020-04-12	2020-03-23	2020-05-24	2020-03-25	22	42	-20	40	1	1	0	1	1	1	0	1
Newberry, South Carolina, US	45071	South Carolina	2020-05-05	2020-04-07	2020-05-04	0	1	8.06451612903226	7.2840790842872	20	21	112.725324385004	59.53301125	Tuesday	38440	28	1	2020-04-12	2020-03-23	2020-05-24	2020-03-25	23	43	-19	41	1	1	0	1	1	1	0	1
Newberry, South Carolina, US	45071	South Carolina	2020-05-06	2020-04-07	2020-05-04	0	1	8.06451612903226	7.54422476586889	16	20.5714285714286	112.725324385004	59.53301125	Wednesday	38440	29	2	2020-04-12	2020-03-23	2020-05-24	2020-03-25	24	44	-18	42	1	1	0	1	1	1	0	1
Newberry, South Carolina, US	45071	South Carolina	2020-05-07	2020-04-07	2020-05-04	0	1	8.06451612903226	7.7300431098558	14	20.2857142857143	112.725324385004	59.53301125	Thursday	38440	30	3	2020-04-12	2020-03-23	2020-05-24	2020-03-25	25	45	-17	43	1	1	0	1	1	1	0	1
Newberry, South Carolina, US	45071	South Carolina	2020-05-08	2020-04-07	2020-05-04	0	1	8.32466181061394	7.91586145384272	16	20.4285714285714	112.725324385004	59.53301125	Friday	38440	31	4	2020-04-12	2020-03-23	2020-05-24	2020-03-25	26	46	-16	44	1	1	0	1	1	1	0	1
Newberry, South Carolina, US	45071	South Carolina	2020-05-09	2020-04-07	2020-05-04	0	1	8.06451612903226	8.02735246023487	21	19.5714285714286	112.725324385004	59.53301125	Saturday	38440	32	5	2020-04-12	2020-03-23	2020-05-24	2020-03-25	27	47	-15	45	1	1	0	1	1	1	0	1
Newberry, South Carolina, US	45071	South Carolina	2020-05-10	2020-04-07	2020-05-04	0	1	8.06451612903226	8.06451612903226	32	19.2857142857143	112.725324385004	59.53301125	Sunday	38440	33	6	2020-04-12	2020-03-23	2020-05-24	2020-03-25	28	48	-14	46	1	1	0	1	1	1	0	1
Newberry, South Carolina, US	45071	South Carolina	2020-05-11	2020-04-07	2020-05-04	0	1	8.06451612903226	8.10167979782964	21	20	112.725324385004	59.53301125	Monday	38440	34	7	2020-04-12	2020-03-23	2020-05-24	2020-03-25	29	49	-13	47	1	1	0	1	1	1	0	1
Newberry, South Carolina, US	45071	South Carolina	2020-05-12	2020-04-07	2020-05-04	0	1	8.32466181061394	8.13884346662703	18	19.7142857142857	112.725324385004	59.53301125	Tuesday	38440	35	8	2020-04-12	2020-03-23	2020-05-24	2020-03-25	30	50	-12	48	1	1	0	1	1	1	0	1
Newberry, South Carolina, US	45071	South Carolina	2020-05-13	2020-04-07	2020-05-04	0	1	8.06451612903226	8.13884346662703	12	19.1428571428571	112.725324385004	59.53301125	Wednesday	38440	36	9	2020-04-12	2020-03-23	2020-05-24	2020-03-25	31	51	-11	49	1	1	0	1	1	1	0	1
Newberry, South Carolina, US	45071	South Carolina	2020-05-14	2020-04-07	2020-05-04	0	1	7.80437044745057	8.10167979782964	14	19.1428571428571	112.725324385004	59.53301125	Thursday	38440	37	10	2020-04-12	2020-03-23	2020-05-24	2020-03-25	32	52	-10	50	1	1	0	1	1	1	0	1
Newberry, South Carolina, US	45071	South Carolina	2020-05-15	2020-04-07	2020-05-04	0	1	7.80437044745057	8.02735246023487	16	19.1428571428571	112.725324385004	59.53301125	Friday	38440	38	11	2020-04-12	2020-03-23	2020-05-24	2020-03-25	33	53	-9	51	1	1	0	1	1	1	0	1
Newberry, South Carolina, US	45071	South Carolina	2020-05-16	2020-04-07	2020-05-04	0	1	8.06451612903226	8.02735246023487	23	19.4285714285714	112.725324385004	59.53301125	Saturday	38440	39	12	2020-04-12	2020-03-23	2020-05-24	2020-03-25	34	54	-8	52	1	1	0	1	1	1	0	1
Newberry, South Carolina, US	45071	South Carolina	2020-05-17	2020-04-07	2020-05-04	0	1	8.06451612903226	8.02735246023487	36	20	112.725324385004	59.53301125	Sunday	38440	40	13	2020-04-12	2020-03-23	2020-05-24	2020-03-25	35	55	-7	53	1	1	0	1	1	1	0	1
Newberry, South Carolina, US	45071	South Carolina	2020-05-18	2020-04-07	2020-05-04	0	1	8.58480749219563	8.10167979782964	19	19.7142857142857	112.725324385004	59.53301125	Monday	38440	41	14	2020-04-12	2020-03-23	2020-05-24	2020-03-25	36	56	-6	54	1	1	0	1	1	1	0	1
Newberry, South Carolina, US	45071	South Carolina	2020-05-19	2020-04-07	2020-05-04	0	1	8.58480749219563	8.13884346662702	18	19.7142857142857	112.725324385004	59.53301125	Tuesday	38440	42	15	2020-04-12	2020-03-23	2020-05-24	2020-03-25	37	57	-5	55	1	1	0	1	1	1	0	1
Newberry, South Carolina, US	45071	South Carolina	2020-05-20	2020-04-07	2020-05-04	0	1	8.58480749219563	8.21317080422179	23	21.2857142857143	112.725324385004	59.53301125	Wednesday	38440	43	16	2020-04-12	2020-03-23	2020-05-24	2020-03-25	38	58	-4	56	1	1	0	1	1	1	0	1
Newberry, South Carolina, US	45071	South Carolina	2020-05-21	2020-04-07	2020-05-04	0	1	9.36524453694069	8.43615281700609	14	21.2857142857143	112.725324385004	59.53301125	Thursday	38440	44	17	2020-04-12	2020-03-23	2020-05-24	2020-03-25	39	59	-3	57	1	1	0	1	1	1	0	1
Newberry, South Carolina, US	45071	South Carolina	2020-05-22	2020-04-07	2020-05-04	0	1	11.4464099895942	8.95644418016947	13	20.8571428571429	112.725324385004	59.53301125	Friday	38440	45	18	2020-04-12	2020-03-23	2020-05-24	2020-03-25	40	60	-2	58	1	1	0	1	1	1	0	1
Newberry, South Carolina, US	45071	South Carolina	2020-05-23	2020-04-07	2020-05-04	0	1	11.4464099895942	9.43957187453545	20	20.4285714285714	112.725324385004	59.53301125	Saturday	38440	46	19	2020-04-12	2020-03-23	2020-05-24	2020-03-25	41	61	-1	59	1	1	0	1	1	1	0	1
Newberry, South Carolina, US	45071	South Carolina	2020-05-24	2020-04-07	2020-05-04	0	1	11.9667013527575	9.99702690649621	33	20	112.725324385004	59.53301125	Sunday	38440	47	20	2020-04-12	2020-03-23	2020-05-24	2020-03-25	42	62	0	60	1	1	0	1	0	1	0	1
Newberry, South Carolina, US	45071	South Carolina	2020-05-25	2020-04-07	2020-05-04	0	1	11.9667013527575	10.4801546008622	35	22.2857142857143	112.725324385004	59.53301125	Monday	38440	48	21	2020-04-12	2020-03-23	2020-05-24	2020-03-25	43	63	1	61	1	1	1	1	0	1	0	1
Newberry, South Carolina, US	45071	South Carolina	2020-05-26	2020-04-07	2020-05-04	0	1	12.4869927159209	11.037609632823	14	21.7142857142857	112.725324385004	59.53301125	Tuesday	38440	49	22	2020-04-12	2020-03-23	2020-05-24	2020-03-25	44	64	2	62	1	1	1	1	0	1	0	1
Newberry, South Carolina, US	45071	South Carolina	2020-05-27	2020-04-07	2020-05-04	0	1	12.7471383975026	11.6322283335811	17	20.8571428571429	112.725324385004	59.53301125	Wednesday	38440	50	23	2020-04-12	2020-03-23	2020-05-24	2020-03-25	45	65	3	63	1	1	1	1	0	1	0	1
Newberry, South Carolina, US	45071	South Carolina	2020-05-28	2020-04-07	2020-05-04	0	1	13.267429760666	12.1896833655418	13	20.7142857142857	112.725324385004	59.53301125	Thursday	38440	51	24	2020-04-12	2020-03-23	2020-05-24	2020-03-25	46	66	4	64	1	1	1	1	0	1	0	1
Newberry, South Carolina, US	45071	South Carolina	2020-05-29	2020-04-07	2020-05-04	0	1	14.3080124869927	12.5984837223131	18	21.4285714285714	112.725324385004	59.53301125	Friday	38440	52	25	2020-04-12	2020-03-23	2020-05-24	2020-03-25	47	67	5	65	1	1	1	1	0	1	0	1
Newberry, South Carolina, US	45071	South Carolina	2020-05-30	2020-04-07	2020-05-04	0	1	15.6087408949011	13.1931024230712	20	21.4285714285714	112.725324385004	59.53301125	Saturday	38440	53	26	2020-04-12	2020-03-23	2020-05-24	2020-03-25	48	68	6	66	1	1	1	1	0	1	0	1
Newberry, South Carolina, US	45071	South Carolina	2020-05-31	2020-04-07	2020-05-04	0	1	16.3891779396462	13.8248847926267	31	21.1428571428571	112.725324385004	59.53301125	Sunday	38440	54	27	2020-04-12	2020-03-23	2020-05-24	2020-03-25	49	69	7	67	1	1	1	1	0	1	0	1
Newberry, South Carolina, US	45071	South Carolina	2020-06-01	2020-04-07	2020-05-04	0	1	16.1290322580645	14.4195034933849	16	18.4285714285714	112.725324385004	59.53301125	Monday	38440	55	28	2020-04-12	2020-03-23	2020-05-24	2020-03-25	50	70	8	68	1	1	1	1	0	1	0	1
Newberry, South Carolina, US	45071	South Carolina	2020-06-02	2020-04-07	2020-05-04	0	1	16.3891779396462	14.9769585253456	14	18.4285714285714	112.725324385004	59.53301125	Tuesday	38440	56	29	2020-04-12	2020-03-23	2020-05-24	2020-03-25	51	71	9	69	1	1	1	1	0	1	0	1
Newberry, South Carolina, US	45071	South Carolina	2020-06-03	2020-04-07	2020-05-04	0	1	16.3891779396462	15.497249888509	13	17.8571428571429	112.725324385004	59.53301125	Wednesday	38440	57	30	2020-04-12	2020-03-23	2020-05-24	2020-03-25	52	72	10	70	1	1	1	1	0	1	0	1
Newberry, South Carolina, US	45071	South Carolina	2020-06-04	2020-04-07	2020-05-04	0	1	16.3891779396462	15.9432139140776	15	18.1428571428571	112.725324385004	59.53301125	Thursday	38440	58	31	2020-04-12	2020-03-23	2020-05-24	2020-03-25	53	73	11	71	1	1	1	1	0	1	0	1
Newberry, South Carolina, US	45071	South Carolina	2020-06-05	2020-04-07	2020-05-04	0	1	18.4703433922997	16.5378326148357	14	17.5714285714286	112.725324385004	59.53301125	Friday	38440	59	32	2020-04-12	2020-03-23	2020-05-24	2020-03-25	54	74	12	72	1	1	1	1	0	1	0	1
Newberry, South Carolina, US	45071	South Carolina	2020-06-06	2020-04-07	2020-05-04	0	1	18.4703433922997	16.946632971607	22	17.8571428571429	112.725324385004	59.53301125	Saturday	38440	60	33	2020-04-12	2020-03-23	2020-05-24	2020-03-25	55	75	13	73	1	1	1	1	0	1	0	1
Newberry, South Carolina, US	45071	South Carolina	2020-06-07	2020-04-07	2020-05-04	0	1	20.5515088449532	17.5412516723651	25	17	112.725324385004	59.53301125	Sunday	38440	61	34	2020-04-12	2020-03-23	2020-05-24	2020-03-25	56	76	14	74	1	1	1	1	0	1	0	1
Newberry, South Carolina, US	45071	South Carolina	2020-06-08	2020-04-07	2020-05-04	0	1	21.3319458896982	18.2845250483128	13	16.5714285714286	112.725324385004	59.53301125	Monday	38440	62	35	2020-04-12	2020-03-23	2020-05-24	2020-03-25	57	77	15	75	1	1	1	1	0	1	0	1
Newberry, South Carolina, US	45071	South Carolina	2020-06-09	2020-04-07	2020-05-04	0	1	22.6326742976067	19.17645309945	12	16.2857142857143	112.725324385004	59.53301125	Tuesday	38440	63	36	2020-04-12	2020-03-23	2020-05-24	2020-03-25	58	78	16	76	1	1	1	1	0	1	0	1
Newberry, South Carolina, US	45071	South Carolina	2020-06-10	2020-04-07	2020-05-04	0	1	22.8928199791883	20.1055448193846	16	16.7142857142857	112.725324385004	59.53301125	Wednesday	38440	64	37	2020-04-12	2020-03-23	2020-05-24	2020-03-25	59	79	17	77	1	1	1	1	0	1	0	1
Newberry, South Carolina, US	45071	South Carolina	2020-06-11	2020-04-07	2020-05-04	0	1	23.4131113423517	21.1089638769139	17	17	112.725324385004	59.53301125	Thursday	38440	65	38	2020-04-12	2020-03-23	2020-05-24	2020-03-25	60	80	18	78	1	1	1	1	0	1	0	1
Newberry, South Carolina, US	45071	South Carolina	2020-06-12	2020-04-07	2020-05-04	0	1	24.1935483870968	21.9265645904564	14	17	112.725324385004	59.53301125	Friday	38440	66	39	2020-04-12	2020-03-23	2020-05-24	2020-03-25	61	81	19	79	1	1	1	1	0	1	0	1
Newberry, South Carolina, US	45071	South Carolina	2020-06-13	2020-04-07	2020-05-04	0	1	24.7138397502601	22.8184926415936	22	17	112.725324385004	59.53301125	Saturday	38440	67	40	2020-04-12	2020-03-23	2020-05-24	2020-03-25	62	82	20	80	1	1	1	1	0	1	0	1
Newberry, South Carolina, US	45071	South Carolina	2020-06-14	2020-04-07	2020-05-04	0	1	25.7544224765869	23.5617660175413	31	17.8571428571429	112.725324385004	59.53301125	Sunday	38440	68	41	2020-04-12	2020-03-23	2020-05-24	2020-03-25	63	83	21	81	1	1	1	1	0	1	0	1
Newberry, South Carolina, US	45071	South Carolina	2020-06-15	2020-04-07	2020-05-04	0	1	27.315296566077	24.4165303998811	24	19.4285714285714	112.725324385004	59.53301125	Monday	38440	69	42	2020-04-12	2020-03-23	2020-05-24	2020-03-25	64	84	22	82	1	1	1	1	0	1	0	1
Newberry, South Carolina, US	45071	South Carolina	2020-06-16	2020-04-07	2020-05-04	0	1	28.0957336108221	25.1969674446261	20	20.5714285714286	112.725324385004	59.53301125	Tuesday	38440	70	43	2020-04-12	2020-03-23	2020-05-24	2020-03-25	65	85	23	83	1	1	1	1	0	1	0	1
Newberry, South Carolina, US	45071	South Carolina	2020-06-17	2020-04-07	2020-05-04	0	1	28.6160249739854	26.0145681581686	18	20.8571428571429	112.725324385004	59.53301125	Wednesday	38440	71	44	2020-04-12	2020-03-23	2020-05-24	2020-03-25	66	86	24	84	1	1	1	1	0	1	0	1
Newberry, South Carolina, US	45071	South Carolina	2020-06-18	2020-04-07	2020-05-04	0	1	30.1768990634755	26.9808235469006	19	21.1428571428571	112.725324385004	59.53301125	Thursday	38440	72	45	2020-04-12	2020-03-23	2020-05-24	2020-03-25	67	87	25	85	1	1	1	1	0	1	0	1
Newberry, South Carolina, US	45071	South Carolina	2020-06-19	2020-04-07	2020-05-04	0	1	30.4370447450572	27.8727515980378	18	21.7142857142857	112.725324385004	59.53301125	Friday	38440	73	46	2020-04-12	2020-03-23	2020-05-24	2020-03-25	68	88	26	86	1	1	1	1	0	1	0	1
Newberry, South Carolina, US	45071	South Carolina	2020-06-20	2020-04-07	2020-05-04	0	1	32.5182101977107	28.9876616619593	22	21.7142857142857	112.725324385004	59.53301125	Saturday	38440	74	47	2020-04-12	2020-03-23	2020-05-24	2020-03-25	69	89	27	87	1	1	1	1	0	1	0	1
Newberry, South Carolina, US	45071	South Carolina	2020-06-21	2020-04-07	2020-05-04	0	1	34.3392299687825	30.2140627322729	29	21.4285714285714	112.725324385004	59.53301125	Sunday	38440	75	48	2020-04-12	2020-03-23	2020-05-24	2020-03-25	70	90	28	88	1	1	1	1	0	1	0	1
Newberry, South Carolina, US	45071	South Carolina	2020-06-22	2020-04-07	2020-05-04	0	1	35.6399583766909	31.4033001337892	22	21.1428571428571	112.725324385004	59.53301125	Monday	38440	76	49	2020-04-12	2020-03-23	2020-05-24	2020-03-25	71	91	29	89	1	1	1	1	0	1	0	1
Newberry, South Carolina, US	45071	South Carolina	2020-06-23	2020-04-07	2020-05-04	0	1	37.2008324661811	32.7040285416976	21	21.2857142857143	112.725324385004	59.53301125	Tuesday	38440	77	50	2020-04-12	2020-03-23	2020-05-24	2020-03-25	72	92	30	90	1	1	1	1	0	1	0	1
Newberry, South Carolina, US	45071	South Carolina	2020-06-24	2020-04-07	2020-05-04	0	1	45.525494276795	35.1196670135276	19	21.4285714285714	112.725324385004	59.53301125	Wednesday	38440	78	51	2020-04-12	2020-03-23	2020-05-24	2020-03-25	73	93	31	91	1	1	1	1	0	1	0	1
Newberry, South Carolina, US	45071	South Carolina	2020-06-25	2020-04-07	2020-05-04	0	1	46.8262226847034	37.4981418165601	19	21.4285714285714	112.725324385004	59.53301125	Thursday	38440	79	52	2020-04-12	2020-03-23	2020-05-24	2020-03-25	74	94	32	92	1	1	1	1	0	1	0	1
Newberry, South Carolina, US	45071	South Carolina	2020-06-26	2020-04-07	2020-05-04	0	1	48.6472424557752	40.099598632377	19	21.5714285714286	112.725324385004	59.53301125	Friday	38440	80	53	2020-04-12	2020-03-23	2020-05-24	2020-03-25	75	95	33	93	1	1	1	1	0	1	0	1
Newberry, South Carolina, US	45071	South Carolina	2020-06-27	2020-04-07	2020-05-04	0	1	49.4276795005203	42.5152371042069	31	22.8571428571429	112.725324385004	59.53301125	Saturday	38440	81	54	2020-04-12	2020-03-23	2020-05-24	2020-03-25	76	96	34	94	1	1	1	1	0	1	0	1
Newberry, South Carolina, US	45071	South Carolina	2020-06-28	2020-04-07	2020-05-04	0	1	57.4921956295526	45.8228036271741	36	23.8571428571429	112.725324385004	59.53301125	Sunday	38440	82	55	2020-04-12	2020-03-23	2020-05-24	2020-03-25	77	97	35	95	1	1	1	1	0	1	0	1
Newberry, South Carolina, US	45071	South Carolina	2020-06-29	2020-04-07	2020-05-04	0	1	63.9958376690947	49.8736435260889	36	25.8571428571429	112.725324385004	59.53301125	Monday	38440	83	56	2020-04-12	2020-03-23	2020-05-24	2020-03-25	78	98	36	96	1	1	1	1	0	1	0	1
Newberry, South Carolina, US	45071	South Carolina	2020-06-30	2020-04-07	2020-05-04	0	1	65.5567117585848	53.9244834250037	26	26.5714285714286	112.725324385004	59.53301125	Tuesday	38440	84	57	2020-04-12	2020-03-23	2020-05-24	2020-03-25	79	99	37	97	1	1	1	1	0	1	0	1
Newberry, South Carolina, US	45071	South Carolina	2020-07-01	2020-04-07	2020-05-04	0	1	68.678459937565	57.2320499479709	20	26.7142857142857	112.725324385004	59.53301125	Wednesday	38440	85	58	2020-04-12	2020-03-23	2020-05-24	2020-03-25	80	100	38	98	1	1	1	1	0	1	0	1
Newberry, South Carolina, US	45071	South Carolina	2020-07-02	2020-04-07	2020-05-04	0	1	70.2393340270552	60.5767801397354	17	26.4285714285714	112.725324385004	59.53301125	Thursday	38440	86	59	2020-04-12	2020-03-23	2020-05-24	2020-03-25	81	101	39	99	1	1	1	1	0	1	0	1
Newberry, South Carolina, US	45071	South Carolina	2020-07-03	2020-04-07	2020-05-04	0	1	74.6618106139438	64.2931470194738	24	27.1428571428571	112.725324385004	59.53301125	Friday	38440	87	60	2020-04-12	2020-03-23	2020-05-24	2020-03-25	82	102	40	100	1	1	1	1	0	1	0	1
Newberry, South Carolina, US	45071	South Carolina	2020-07-04	2020-04-07	2020-05-04	0	1	75.7023933402706	68.0466775680095	29	26.8571428571429	112.725324385004	59.53301125	Saturday	38440	88	61	2020-04-12	2020-03-23	2020-05-24	2020-03-25	83	103	41	101	1	1	1	1	0	1	0	1
Newberry, South Carolina, US	45071	South Carolina	2020-07-05	2020-04-07	2020-05-04	0	1	77.5234131113424	70.9082800654081	38	27.1428571428571	112.725324385004	59.53301125	Sunday	38440	89	62	2020-04-12	2020-03-23	2020-05-24	2020-03-25	84	104	42	102	1	1	1	1	0	1	0	1
Newport News, Virginia, US	51700	Virginia	2020-03-01	2020-03-30	2020-05-29	1	0	0	61.7660175412517	37	27.2857142857143	97.730299410042	2630.027095	Sunday	179225	-29	-89	2020-04-04	2020-03-15	2020-06-18	2020-04-19	-34	-14	-109	-49	0	0	0	0	1	0	1	0
Newport News, Virginia, US	51700	Virginia	2020-03-02	2020-03-30	2020-05-29	1	0	0	52.400773004311	14	25.5714285714286	97.730299410042	2630.027095	Monday	179225	-28	-88	2020-04-04	2020-03-15	2020-06-18	2020-04-19	-33	-13	-108	-48	0	0	0	0	1	0	1	0
Newport News, Virginia, US	51700	Virginia	2020-03-03	2020-03-30	2020-05-29	1	0	0	42.5895644418017	15	24.8571428571429	97.730299410042	2630.027095	Tuesday	179225	-27	-87	2020-04-04	2020-03-15	2020-06-18	2020-04-19	-32	-12	-107	-47	0	0	0	0	1	0	1	0
Newport News, Virginia, US	51700	Virginia	2020-03-04	2020-03-30	2020-05-29	1	0	0	32.5553738665081	16	24.7142857142857	97.730299410042	2630.027095	Wednesday	179225	-26	-86	2020-04-04	2020-03-15	2020-06-18	2020-04-19	-31	-11	-106	-46	0	0	0	0	1	0	1	0
Newport News, Virginia, US	51700	Virginia	2020-03-05	2020-03-30	2020-05-29	1	0	0	21.889400921659	13	23.1428571428571	97.730299410042	2630.027095	Thursday	179225	-25	-85	2020-04-04	2020-03-15	2020-06-18	2020-04-19	-30	-10	-105	-45	0	0	0	0	1	0	1	0
Newport News, Virginia, US	51700	Virginia	2020-03-06	2020-03-30	2020-05-29	1	0	0	11.0747733016203	14	21	97.730299410042	2630.027095	Friday	179225	-24	-84	2020-04-04	2020-03-15	2020-06-18	2020-04-19	-29	-9	-104	-44	0	0	0	0	1	0	1	0
Newport News, Virginia, US	51700	Virginia	2020-03-07	2020-03-30	2020-05-29	1	0	0	0	28	19.5714285714286	97.730299410042	2630.027095	Saturday	179225	-23	-83	2020-04-04	2020-03-15	2020-06-18	2020-04-19	-28	-8	-103	-43	0	0	0	0	1	0	1	0
Newport News, Virginia, US	51700	Virginia	2020-03-08	2020-03-30	2020-05-29	1	0	0	0	38	19.7142857142857	97.730299410042	2630.027095	Sunday	179225	-22	-82	2020-04-04	2020-03-15	2020-06-18	2020-04-19	-27	-7	-102	-42	0	0	0	0	1	0	1	0
Newport News, Virginia, US	51700	Virginia	2020-03-09	2020-03-30	2020-05-29	1	0	0	0	14	19.7142857142857	97.730299410042	2630.027095	Monday	179225	-21	-81	2020-04-04	2020-03-15	2020-06-18	2020-04-19	-26	-6	-101	-41	0	0	0	0	1	0	1	0
Newport News, Virginia, US	51700	Virginia	2020-03-10	2020-03-30	2020-05-29	1	0	0	0	16	19.8571428571429	97.730299410042	2630.027095	Tuesday	179225	-20	-80	2020-04-04	2020-03-15	2020-06-18	2020-04-19	-25	-5	-100	-40	0	0	0	0	1	0	1	0
Newport News, Virginia, US	51700	Virginia	2020-03-11	2020-03-30	2020-05-29	1	0	0	0	15	19.7142857142857	97.730299410042	2630.027095	Wednesday	179225	-19	-79	2020-04-04	2020-03-15	2020-06-18	2020-04-19	-24	-4	-99	-39	0	0	0	0	1	0	1	0
Newport News, Virginia, US	51700	Virginia	2020-03-12	2020-03-30	2020-05-29	1	0	0	0	15	20	97.730299410042	2630.027095	Thursday	179225	-18	-78	2020-04-04	2020-03-15	2020-06-18	2020-04-19	-23	-3	-98	-38	0	0	0	0	1	0	1	0
Newport News, Virginia, US	51700	Virginia	2020-03-13	2020-03-30	2020-05-29	1	0	0	0	14	20	97.730299410042	2630.027095	Friday	179225	-17	-77	2020-04-04	2020-03-15	2020-06-18	2020-04-19	-22	-2	-97	-37	0	0	0	0	1	0	1	0
Newport News, Virginia, US	51700	Virginia	2020-03-14	2020-03-30	2020-05-29	1	0	0	0	33	20.7142857142857	97.730299410042	2630.027095	Saturday	179225	-16	-76	2020-04-04	2020-03-15	2020-06-18	2020-04-19	-21	-1	-96	-36	0	0	0	0	1	0	1	0
Newport News, Virginia, US	51700	Virginia	2020-03-15	2020-03-30	2020-05-29	1	0	0	0	54	23	97.730299410042	2630.027095	Sunday	179225	-15	-75	2020-04-04	2020-03-15	2020-06-18	2020-04-19	-20	0	-95	-35	0	0	0	0	1	0	1	0
Newport News, Virginia, US	51700	Virginia	2020-03-16	2020-03-30	2020-05-29	1	0	0	0	28	25	97.730299410042	2630.027095	Monday	179225	-14	-74	2020-04-04	2020-03-15	2020-06-18	2020-04-19	-19	1	-94	-34	0	1	0	0	1	0	1	1
Newport News, Virginia, US	51700	Virginia	2020-03-17	2020-03-30	2020-05-29	1	0	0	0	33	27.4285714285714	97.730299410042	2630.027095	Tuesday	179225	-13	-73	2020-04-04	2020-03-15	2020-06-18	2020-04-19	-18	2	-93	-33	0	1	0	0	1	0	1	1
Newport News, Virginia, US	51700	Virginia	2020-03-18	2020-03-30	2020-05-29	1	0	0	0	37	30.5714285714286	97.730299410042	2630.027095	Wednesday	179225	-12	-72	2020-04-04	2020-03-15	2020-06-18	2020-04-19	-17	3	-92	-32	0	1	0	0	1	0	1	1
Newport News, Virginia, US	51700	Virginia	2020-03-19	2020-03-30	2020-05-29	1	0	0	0	33	33.1428571428571	97.730299410042	2630.027095	Thursday	179225	-11	-71	2020-04-04	2020-03-15	2020-06-18	2020-04-19	-16	4	-91	-31	0	1	0	0	1	0	1	1
Newport News, Virginia, US	51700	Virginia	2020-03-20	2020-03-30	2020-05-29	1	0	0.0557957874180499	0.00797082677400713	32	35.7142857142857	97.730299410042	2630.027095	Friday	179225	-10	-70	2020-04-04	2020-03-15	2020-06-18	2020-04-19	-15	5	-90	-30	0	1	0	0	1	0	1	1
Newport News, Virginia, US	51700	Virginia	2020-03-21	2020-03-30	2020-05-29	1	0	0.1115915748361	0.0239124803220214	57	39.1428571428571	97.730299410042	2630.027095	Saturday	179225	-9	-69	2020-04-04	2020-03-15	2020-06-18	2020-04-19	-14	6	-89	-29	0	1	0	0	1	0	1	1
Newport News, Virginia, US	51700	Virginia	2020-03-22	2020-03-30	2020-05-29	1	0	0.1115915748361	0.0398541338700357	68	41.1428571428571	97.730299410042	2630.027095	Sunday	179225	-8	-68	2020-04-04	2020-03-15	2020-06-18	2020-04-19	-13	7	-88	-28	0	1	0	0	1	0	1	1
Newport News, Virginia, US	51700	Virginia	2020-03-23	2020-03-30	2020-05-29	1	0	0.1115915748361	0.0557957874180499	50	44.2857142857143	97.730299410042	2630.027095	Monday	179225	-7	-67	2020-04-04	2020-03-15	2020-06-18	2020-04-19	-12	8	-87	-27	0	1	0	0	1	0	1	1
Newport News, Virginia, US	51700	Virginia	2020-03-24	2020-03-30	2020-05-29	1	0	0.16738736225415	0.0797082677400713	45	46	97.730299410042	2630.027095	Tuesday	179225	-6	-66	2020-04-04	2020-03-15	2020-06-18	2020-04-19	-11	9	-86	-26	0	1	0	0	1	0	1	1
Newport News, Virginia, US	51700	Virginia	2020-03-25	2020-03-30	2020-05-29	1	0	0.2231831496722	0.1115915748361	53	48.2857142857143	97.730299410042	2630.027095	Wednesday	179225	-5	-65	2020-04-04	2020-03-15	2020-06-18	2020-04-19	-10	10	-85	-25	0	1	0	0	1	0	1	1
Newport News, Virginia, US	51700	Virginia	2020-03-26	2020-03-30	2020-05-29	1	0	0.446366299344399	0.175358189028157	44	49.8571428571429	97.730299410042	2630.027095	Thursday	179225	-4	-64	2020-04-04	2020-03-15	2020-06-18	2020-04-19	-9	11	-84	-24	0	1	0	0	1	0	1	1
Newport News, Virginia, US	51700	Virginia	2020-03-27	2020-03-30	2020-05-29	1	0	0.669549449016599	0.263037283542235	43	51.4285714285714	97.730299410042	2630.027095	Friday	179225	-3	-63	2020-04-04	2020-03-15	2020-06-18	2020-04-19	-8	12	-83	-23	0	1	0	0	1	0	1	1
Newport News, Virginia, US	51700	Virginia	2020-03-28	2020-03-30	2020-05-29	1	0	0.725345236434649	0.350716378056314	58	51.5714285714286	97.730299410042	2630.027095	Saturday	179225	-2	-62	2020-04-04	2020-03-15	2020-06-18	2020-04-19	-7	13	-82	-22	0	1	0	0	1	0	1	1
Newport News, Virginia, US	51700	Virginia	2020-03-29	2020-03-30	2020-05-29	1	0	0.948528386106849	0.470278779666421	67	51.4285714285714	97.730299410042	2630.027095	Sunday	179225	-1	-61	2020-04-04	2020-03-15	2020-06-18	2020-04-19	-6	14	-81	-21	0	1	0	0	1	0	1	1
Newport News, Virginia, US	51700	Virginia	2020-03-30	2020-03-30	2020-05-29	1	0	1.0043241735249	0.597812008050535	46	50.8571428571429	97.730299410042	2630.027095	Monday	179225	0	-60	2020-04-04	2020-03-15	2020-06-18	2020-04-19	-5	15	-80	-20	0	1	0	0	1	0	1	1
Newport News, Virginia, US	51700	Virginia	2020-03-31	2020-03-30	2020-05-29	1	1	1.28330311061515	0.757228543530678	47	51.1428571428571	97.730299410042	2630.027095	Tuesday	179225	1	-59	2020-04-04	2020-03-15	2020-06-18	2020-04-19	-4	16	-79	-19	0	1	0	0	1	0	1	1
Newport News, Virginia, US	51700	Virginia	2020-04-01	2020-03-30	2020-05-29	1	1	1.61807783512345	0.956499212880856	50	50.7142857142857	97.730299410042	2630.027095	Wednesday	179225	2	-58	2020-04-04	2020-03-15	2020-06-18	2020-04-19	-3	17	-78	-18	0	1	0	0	1	0	1	1
Newport News, Virginia, US	51700	Virginia	2020-04-02	2020-03-30	2020-05-29	1	1	1.84126098479565	1.15576988223103	46	51	97.730299410042	2630.027095	Thursday	179225	3	-57	2020-04-04	2020-03-15	2020-06-18	2020-04-19	-2	18	-77	-17	0	1	0	0	1	0	1	1
Newport News, Virginia, US	51700	Virginia	2020-04-03	2020-03-30	2020-05-29	1	1	2.06444413446785	1.35504055158121	43	51	97.730299410042	2630.027095	Friday	179225	4	-56	2020-04-04	2020-03-15	2020-06-18	2020-04-19	-1	19	-76	-16	0	1	0	0	1	0	1	1
Newport News, Virginia, US	51700	Virginia	2020-04-04	2020-03-30	2020-05-29	1	1	2.6781977960664	1.63401948867146	62	51.5714285714286	97.730299410042	2630.027095	Saturday	179225	5	-55	2020-04-04	2020-03-15	2020-06-18	2020-04-19	0	20	-75	-15	0	1	0	0	1	0	1	1
Newport News, Virginia, US	51700	Virginia	2020-04-05	2020-03-30	2020-05-29	1	1	2.84558515832055	1.90502759898771	69	51.8571428571429	97.730299410042	2630.027095	Sunday	179225	6	-54	2020-04-04	2020-03-15	2020-06-18	2020-04-19	1	21	-74	-14	1	1	0	0	1	1	1	1
Newport News, Virginia, US	51700	Virginia	2020-04-06	2020-03-30	2020-05-29	1	1	3.0129725205747	2.19197736285196	51	52.5714285714286	97.730299410042	2630.027095	Monday	179225	7	-53	2020-04-04	2020-03-15	2020-06-18	2020-04-19	2	22	-73	-13	1	1	0	0	1	1	1	1
Newport News, Virginia, US	51700	Virginia	2020-04-07	2020-03-30	2020-05-29	1	1	3.18035988282885	2.4629854731682	48	52.7142857142857	97.730299410042	2630.027095	Tuesday	179225	8	-52	2020-04-04	2020-03-15	2020-06-18	2020-04-19	3	23	-72	-12	1	1	0	0	1	1	1	1
Newport News, Virginia, US	51700	Virginia	2020-04-08	2020-03-30	2020-05-29	1	1	3.347747245083	2.71008110316243	50	52.7142857142857	97.730299410042	2630.027095	Wednesday	179225	9	-51	2020-04-04	2020-03-15	2020-06-18	2020-04-19	4	24	-71	-11	1	1	0	0	1	1	1	1
Newport News, Virginia, US	51700	Virginia	2020-04-09	2020-03-30	2020-05-29	1	1	3.5709303947552	2.95717673315665	48	53	97.730299410042	2630.027095	Thursday	179225	10	-50	2020-04-04	2020-03-15	2020-06-18	2020-04-19	5	25	-70	-10	1	1	0	0	1	1	1	1
Newport News, Virginia, US	51700	Virginia	2020-04-10	2020-03-30	2020-05-29	1	1	3.7941135444274	3.20427236315087	47	53.5714285714286	97.730299410042	2630.027095	Friday	179225	11	-49	2020-04-04	2020-03-15	2020-06-18	2020-04-19	6	26	-69	-9	1	1	0	0	1	1	1	1
Newport News, Virginia, US	51700	Virginia	2020-04-11	2020-03-30	2020-05-29	1	1	4.18468405635375	3.41948468604906	57	52.8571428571429	97.730299410042	2630.027095	Saturday	179225	12	-48	2020-04-04	2020-03-15	2020-06-18	2020-04-19	7	27	-68	-8	1	1	0	0	1	1	1	1
Newport News, Virginia, US	51700	Virginia	2020-04-12	2020-03-30	2020-05-29	1	1	4.3520714186079	3.63469700894725	69	52.8571428571429	97.730299410042	2630.027095	Sunday	179225	13	-47	2020-04-04	2020-03-15	2020-06-18	2020-04-19	8	28	-67	-7	1	1	0	0	1	1	1	1
Newport News, Virginia, US	51700	Virginia	2020-04-13	2020-03-30	2020-05-29	1	1	4.9100292927884	3.9057051192635	54	53.2857142857143	97.730299410042	2630.027095	Monday	179225	14	-46	2020-04-04	2020-03-15	2020-06-18	2020-04-19	9	29	-66	-6	1	1	0	0	1	1	1	1
Newport News, Virginia, US	51700	Virginia	2020-04-14	2020-03-30	2020-05-29	1	1	5.18900822987864	4.19265488312775	43	52.5714285714286	97.730299410042	2630.027095	Tuesday	179225	15	-45	2020-04-04	2020-03-15	2020-06-18	2020-04-19	10	30	-65	-5	1	1	0	0	1	1	1	1
Newport News, Virginia, US	51700	Virginia	2020-04-15	2020-03-30	2020-05-29	1	1	5.30059980471474	4.471633820218	45	51.8571428571429	97.730299410042	2630.027095	Wednesday	179225	16	-44	2020-04-04	2020-03-15	2020-06-18	2020-04-19	11	31	-64	-4	1	1	0	0	1	1	1	1
Newport News, Virginia, US	51700	Virginia	2020-04-16	2020-03-30	2020-05-29	1	1	5.41219137955084	4.73467110376024	44	51.2857142857143	97.730299410042	2630.027095	Thursday	179225	17	-43	2020-04-04	2020-03-15	2020-06-18	2020-04-19	12	32	-63	-3	1	1	0	0	1	1	1	1
Newport News, Virginia, US	51700	Virginia	2020-04-17	2020-03-30	2020-05-29	1	1	5.57957874180499	4.98973756052847	39	50.1428571428571	97.730299410042	2630.027095	Friday	179225	18	-42	2020-04-04	2020-03-15	2020-06-18	2020-04-19	13	33	-62	-2	1	1	0	0	1	1	1	1
Newport News, Virginia, US	51700	Virginia	2020-04-18	2020-03-30	2020-05-29	1	1	5.69117031664109	5.20494988342666	59	50.4285714285714	97.730299410042	2630.027095	Saturday	179225	19	-41	2020-04-04	2020-03-15	2020-06-18	2020-04-19	14	34	-61	-1	1	1	0	0	1	1	1	1
Newport News, Virginia, US	51700	Virginia	2020-04-19	2020-03-30	2020-05-29	1	1	5.69117031664109	5.39624972600283	64	49.7142857142857	97.730299410042	2630.027095	Sunday	179225	20	-40	2020-04-04	2020-03-15	2020-06-18	2020-04-19	15	35	-60	0	1	1	0	0	1	1	0	1
Newport News, Virginia, US	51700	Virginia	2020-04-20	2020-03-30	2020-05-29	1	1	5.69117031664109	5.50784130083893	53	49.5714285714286	97.730299410042	2630.027095	Monday	179225	21	-39	2020-04-04	2020-03-15	2020-06-18	2020-04-19	16	36	-59	1	1	1	0	1	1	1	0	1
Newport News, Virginia, US	51700	Virginia	2020-04-21	2020-03-30	2020-05-29	1	1	5.63537452922304	5.57160791503099	44	49.7142857142857	97.730299410042	2630.027095	Tuesday	179225	22	-38	2020-04-04	2020-03-15	2020-06-18	2020-04-19	17	37	-58	2	1	1	0	1	1	1	0	1
Newport News, Virginia, US	51700	Virginia	2020-04-22	2020-03-30	2020-05-29	1	1	5.63537452922304	5.61943287567503	41	49.1428571428571	97.730299410042	2630.027095	Wednesday	179225	23	-37	2020-04-04	2020-03-15	2020-06-18	2020-04-19	18	38	-57	3	1	1	0	1	1	1	0	1
Newport News, Virginia, US	51700	Virginia	2020-04-23	2020-03-30	2020-05-29	1	1	5.85855767889524	5.68319948986709	45	49.2857142857143	97.730299410042	2630.027095	Thursday	179225	24	-36	2020-04-04	2020-03-15	2020-06-18	2020-04-19	19	39	-56	4	1	1	0	1	1	1	0	1
Newport News, Virginia, US	51700	Virginia	2020-04-24	2020-03-30	2020-05-29	1	1	5.97014925373134	5.73899527728514	38	49.1428571428571	97.730299410042	2630.027095	Friday	179225	25	-35	2020-04-04	2020-03-15	2020-06-18	2020-04-19	20	40	-55	5	1	1	0	1	1	1	0	1
Newport News, Virginia, US	51700	Virginia	2020-04-25	2020-03-30	2020-05-29	1	1	6.08174082856744	5.79479106470319	51	48	97.730299410042	2630.027095	Saturday	179225	26	-34	2020-04-04	2020-03-15	2020-06-18	2020-04-19	21	41	-54	6	1	1	0	1	1	1	0	1
Newport News, Virginia, US	51700	Virginia	2020-04-26	2020-03-30	2020-05-29	1	1	6.19333240340354	5.86652850566925	62	47.7142857142857	97.730299410042	2630.027095	Sunday	179225	27	-33	2020-04-04	2020-03-15	2020-06-18	2020-04-19	22	42	-53	7	1	1	0	1	1	1	0	1
Newport News, Virginia, US	51700	Virginia	2020-04-27	2020-03-30	2020-05-29	1	1	6.24912819082159	5.94623677340932	44	46.4285714285714	97.730299410042	2630.027095	Monday	179225	28	-32	2020-04-04	2020-03-15	2020-06-18	2020-04-19	23	43	-52	8	1	1	0	1	1	1	0	1
Newport News, Virginia, US	51700	Virginia	2020-04-28	2020-03-30	2020-05-29	1	1	6.24912819082159	6.0339158679234	38	45.5714285714286	97.730299410042	2630.027095	Tuesday	179225	29	-31	2020-04-04	2020-03-15	2020-06-18	2020-04-19	24	44	-51	9	1	1	0	1	1	1	0	1
Newport News, Virginia, US	51700	Virginia	2020-04-29	2020-03-30	2020-05-29	1	1	6.36071976565769	6.13753661598549	39	45.2857142857143	97.730299410042	2630.027095	Wednesday	179225	30	-30	2020-04-04	2020-03-15	2020-06-18	2020-04-19	25	45	-50	10	1	1	0	1	1	1	0	1
Newport News, Virginia, US	51700	Virginia	2020-04-30	2020-03-30	2020-05-29	1	1	6.58390291532989	6.24115736404759	43	45	97.730299410042	2630.027095	Thursday	179225	31	-29	2020-04-04	2020-03-15	2020-06-18	2020-04-19	26	46	-49	11	1	1	0	1	1	1	0	1
Newport News, Virginia, US	51700	Virginia	2020-05-01	2020-03-30	2020-05-29	1	1	6.69549449016599	6.34477811210968	30	43.8571428571429	97.730299410042	2630.027095	Friday	179225	32	-28	2020-04-04	2020-03-15	2020-06-18	2020-04-19	27	47	-48	12	1	1	0	1	1	1	0	1
Newport News, Virginia, US	51700	Virginia	2020-05-02	2020-03-30	2020-05-29	1	1	6.86288185242014	6.45636968694578	41	42.4285714285714	97.730299410042	2630.027095	Saturday	179225	33	-27	2020-04-04	2020-03-15	2020-06-18	2020-04-19	28	48	-47	13	1	1	0	1	1	1	0	1
Newport News, Virginia, US	51700	Virginia	2020-05-03	2020-03-30	2020-05-29	1	1	6.97447342725624	6.56796126178188	57	41.7142857142857	97.730299410042	2630.027095	Sunday	179225	34	-26	2020-04-04	2020-03-15	2020-06-18	2020-04-19	29	49	-46	14	1	1	0	1	1	1	0	1
Newport News, Virginia, US	51700	Virginia	2020-05-04	2020-03-30	2020-05-29	1	1	7.36504393918259	6.72737779726202	36	40.5714285714286	97.730299410042	2630.027095	Monday	179225	35	-25	2020-04-04	2020-03-15	2020-06-18	2020-04-19	30	50	-45	15	1	1	0	1	1	1	0	1
Newport News, Virginia, US	51700	Virginia	2020-05-05	2020-03-30	2020-05-29	1	1	7.42083972660064	6.89476515951617	38	40.5714285714286	97.730299410042	2630.027095	Tuesday	179225	36	-24	2020-04-04	2020-03-15	2020-06-18	2020-04-19	31	51	-44	16	1	1	0	1	1	1	0	1
Newport News, Virginia, US	51700	Virginia	2020-05-06	2020-03-30	2020-05-29	1	1	7.47663551401869	7.05418169499631	41	40.8571428571429	97.730299410042	2630.027095	Wednesday	179225	37	-23	2020-04-04	2020-03-15	2020-06-18	2020-04-19	32	52	-43	17	1	1	0	1	1	1	0	1
Newport News, Virginia, US	51700	Virginia	2020-05-07	2020-03-30	2020-05-29	1	1	7.64402287627284	7.20562740370245	32	39.2857142857143	97.730299410042	2630.027095	Thursday	179225	38	-22	2020-04-04	2020-03-15	2020-06-18	2020-04-19	33	53	-42	18	1	1	0	1	1	1	0	1
Newport News, Virginia, US	51700	Virginia	2020-05-08	2020-03-30	2020-05-29	1	1	8.03459338819919	7.39692724627862	34	39.8571428571429	97.730299410042	2630.027095	Friday	179225	39	-21	2020-04-04	2020-03-15	2020-06-18	2020-04-19	34	54	-41	19	1	1	0	1	1	1	0	1
Newport News, Virginia, US	51700	Virginia	2020-05-09	2020-03-30	2020-05-29	1	1	8.48095968754359	7.62808122272483	44	40.2857142857143	97.730299410042	2630.027095	Saturday	179225	40	-20	2020-04-04	2020-03-15	2020-06-18	2020-04-19	35	55	-40	20	1	1	0	1	1	1	0	1
Newport News, Virginia, US	51700	Virginia	2020-05-10	2020-03-30	2020-05-29	1	1	8.87153019946994	7.89908933304107	51	39.4285714285714	97.730299410042	2630.027095	Sunday	179225	41	-19	2020-04-04	2020-03-15	2020-06-18	2020-04-19	36	56	-39	21	1	1	0	1	1	1	0	1
Newport News, Virginia, US	51700	Virginia	2020-05-11	2020-03-30	2020-05-29	1	1	9.15050913656019	8.1541557898093	41	40.1428571428571	97.730299410042	2630.027095	Monday	179225	42	-18	2020-04-04	2020-03-15	2020-06-18	2020-04-19	37	57	-38	22	1	1	0	1	1	1	0	1
Newport News, Virginia, US	51700	Virginia	2020-05-12	2020-03-30	2020-05-29	1	1	9.26210071139629	8.41719307335153	37	40	97.730299410042	2630.027095	Tuesday	179225	43	-17	2020-04-04	2020-03-15	2020-06-18	2020-04-19	38	58	-37	23	1	1	0	1	1	1	0	1
Newport News, Virginia, US	51700	Virginia	2020-05-13	2020-03-30	2020-05-29	1	1	9.54107964848654	8.7121136639898	35	39.1428571428571	97.730299410042	2630.027095	Wednesday	179225	44	-16	2020-04-04	2020-03-15	2020-06-18	2020-04-19	39	59	-36	24	1	1	0	1	1	1	0	1
Newport News, Virginia, US	51700	Virginia	2020-05-14	2020-03-30	2020-05-29	1	1	9.98744594783094	9.0468883884981	34	39.4285714285714	97.730299410042	2630.027095	Thursday	179225	45	-15	2020-04-04	2020-03-15	2020-06-18	2020-04-19	40	60	-35	25	1	1	0	1	1	1	0	1
Newport News, Virginia, US	51700	Virginia	2020-05-15	2020-03-30	2020-05-29	1	1	10.2664248849212	9.36572145945838	29	38.7142857142857	97.730299410042	2630.027095	Friday	179225	46	-14	2020-04-04	2020-03-15	2020-06-18	2020-04-19	41	61	-34	26	1	1	0	1	1	1	0	1
Newport News, Virginia, US	51700	Virginia	2020-05-16	2020-03-30	2020-05-29	1	1	10.4338122471753	9.64470039654863	40	38.1428571428571	97.730299410042	2630.027095	Saturday	179225	47	-13	2020-04-04	2020-03-15	2020-06-18	2020-04-19	42	62	-33	27	1	1	0	1	1	1	0	1
Newport News, Virginia, US	51700	Virginia	2020-05-17	2020-03-30	2020-05-29	1	1	10.7685869716836	9.91570850686487	55	38.7142857142857	97.730299410042	2630.027095	Sunday	179225	48	-12	2020-04-04	2020-03-15	2020-06-18	2020-04-19	43	63	-32	28	1	1	0	1	1	1	0	1
Newport News, Virginia, US	51700	Virginia	2020-05-18	2020-03-30	2020-05-29	1	1	11.4939322081183	10.2504832313732	44	39.1428571428571	97.730299410042	2630.027095	Monday	179225	49	-11	2020-04-04	2020-03-15	2020-06-18	2020-04-19	44	64	-31	29	1	1	0	1	1	1	0	1
Newport News, Virginia, US	51700	Virginia	2020-05-19	2020-03-30	2020-05-29	1	1	11.6613195703724	10.5932287826555	35	38.8571428571429	97.730299410042	2630.027095	Tuesday	179225	50	-10	2020-04-04	2020-03-15	2020-06-18	2020-04-19	45	65	-30	30	1	1	0	1	1	1	0	1
Newport News, Virginia, US	51700	Virginia	2020-05-20	2020-03-30	2020-05-29	1	1	11.7729111452085	10.9120618536158	37	39.1428571428571	97.730299410042	2630.027095	Wednesday	179225	51	-9	2020-04-04	2020-03-15	2020-06-18	2020-04-19	46	66	-29	31	1	1	0	1	1	1	0	1
Newport News, Virginia, US	51700	Virginia	2020-05-21	2020-03-30	2020-05-29	1	1	11.9960942948807	11.19901161748	31	38.7142857142857	97.730299410042	2630.027095	Thursday	179225	52	-8	2020-04-04	2020-03-15	2020-06-18	2020-04-19	47	67	-28	32	1	1	0	1	1	1	0	1
Newport News, Virginia, US	51700	Virginia	2020-05-22	2020-03-30	2020-05-29	1	1	12.4982563816432	11.5178446884403	24	38	97.730299410042	2630.027095	Friday	179225	53	-7	2020-04-04	2020-03-15	2020-06-18	2020-04-19	48	68	-27	33	1	1	0	1	1	1	0	1
Newport News, Virginia, US	51700	Virginia	2020-05-23	2020-03-30	2020-05-29	1	1	13.0562142558237	11.8924735468186	32	36.8571428571429	97.730299410042	2630.027095	Saturday	179225	54	-6	2020-04-04	2020-03-15	2020-06-18	2020-04-19	49	69	-26	34	1	1	0	1	1	1	0	1
Newport News, Virginia, US	51700	Virginia	2020-05-24	2020-03-30	2020-05-29	1	1	13.2236016180778	12.243189924875	50	36.1428571428571	97.730299410042	2630.027095	Sunday	179225	55	-5	2020-04-04	2020-03-15	2020-06-18	2020-04-19	50	70	-25	35	1	1	0	1	1	1	0	1
Newport News, Virginia, US	51700	Virginia	2020-05-25	2020-03-30	2020-05-29	1	1	13.6699679174222	12.5540521690612	48	36.7142857142857	97.730299410042	2630.027095	Monday	179225	56	-4	2020-04-04	2020-03-15	2020-06-18	2020-04-19	51	71	-24	36	1	1	0	1	1	1	0	1
Newport News, Virginia, US	51700	Virginia	2020-05-26	2020-03-30	2020-05-29	1	1	13.9489468545125	12.8808560667955	30	36	97.730299410042	2630.027095	Tuesday	179225	57	-3	2020-04-04	2020-03-15	2020-06-18	2020-04-19	52	72	-23	37	1	1	0	1	1	1	0	1
Newport News, Virginia, US	51700	Virginia	2020-05-27	2020-03-30	2020-05-29	1	1	14.1721300041847	13.2236016180778	30	35	97.730299410042	2630.027095	Wednesday	179225	58	-2	2020-04-04	2020-03-15	2020-06-18	2020-04-19	53	73	-22	38	1	1	0	1	1	1	0	1
Newport News, Virginia, US	51700	Virginia	2020-05-28	2020-03-30	2020-05-29	1	1	14.3395173664388	13.5583763425861	31	35	97.730299410042	2630.027095	Thursday	179225	59	-1	2020-04-04	2020-03-15	2020-06-18	2020-04-19	54	74	-21	39	1	1	0	1	1	1	0	1
Newport News, Virginia, US	51700	Virginia	2020-05-29	2020-03-30	2020-05-29	0	1	14.3395173664388	13.8214136261284	27	35.4285714285714	97.730299410042	2630.027095	Friday	179225	60	0	2020-04-04	2020-03-15	2020-06-18	2020-04-19	55	75	-20	40	1	1	0	1	1	1	0	1
Newport News, Virginia, US	51700	Virginia	2020-05-30	2020-03-30	2020-05-29	0	1	14.3953131538569	14.0127134687045	36	36	97.730299410042	2630.027095	Saturday	179225	61	1	2020-04-04	2020-03-15	2020-06-18	2020-04-19	56	76	-19	41	1	1	0	1	1	1	0	1
Newport News, Virginia, US	51700	Virginia	2020-05-31	2020-03-30	2020-05-29	0	1	15.2322499651276	14.2996632325688	44	35.1428571428571	97.730299410042	2630.027095	Sunday	179225	62	2	2020-04-04	2020-03-15	2020-06-18	2020-04-19	57	77	-18	42	1	1	0	1	1	1	0	1
Newport News, Virginia, US	51700	Virginia	2020-06-01	2020-03-30	2020-05-29	0	1	15.7344120518901	14.5945838232071	25	31.8571428571429	97.730299410042	2630.027095	Monday	179225	63	3	2020-04-04	2020-03-15	2020-06-18	2020-04-19	58	78	-17	43	1	1	0	1	1	1	0	1
Newport News, Virginia, US	51700	Virginia	2020-06-02	2020-03-30	2020-05-29	0	1	16.2365741386525	14.9213877209414	25	31.1428571428571	97.730299410042	2630.027095	Tuesday	179225	64	4	2020-04-04	2020-03-15	2020-06-18	2020-04-19	59	79	-16	44	1	1	0	1	1	1	0	1
Newport News, Virginia, US	51700	Virginia	2020-06-03	2020-03-30	2020-05-29	0	1	16.2923699260706	15.2242791383536	23	30.1428571428571	97.730299410042	2630.027095	Wednesday	179225	65	5	2020-04-04	2020-03-15	2020-06-18	2020-04-19	60	80	-15	45	1	1	0	1	1	1	0	1
Newport News, Virginia, US	51700	Virginia	2020-06-04	2020-03-30	2020-05-29	0	1	16.6829404379969	15.5590538628619	23	29	97.730299410042	2630.027095	Thursday	179225	66	6	2020-04-04	2020-03-15	2020-06-18	2020-04-19	61	81	-14	46	1	1	0	1	1	1	0	1
Newport News, Virginia, US	51700	Virginia	2020-06-05	2020-03-30	2020-05-29	0	1	17.2408983121774	15.9735368551103	20	28	97.730299410042	2630.027095	Friday	179225	67	7	2020-04-04	2020-03-15	2020-06-18	2020-04-19	62	82	-13	47	1	1	0	1	1	1	0	1
Newport News, Virginia, US	51700	Virginia	2020-06-06	2020-03-30	2020-05-29	0	1	17.5198772492677	16.4199031544547	30	27.1428571428571	97.730299410042	2630.027095	Saturday	179225	68	8	2020-04-04	2020-03-15	2020-06-18	2020-04-19	63	83	-12	48	1	1	0	1	1	1	0	1
Newport News, Virginia, US	51700	Virginia	2020-06-07	2020-03-30	2020-05-29	0	1	17.854651973776	16.794532012833	44	27.1428571428571	97.730299410042	2630.027095	Sunday	179225	69	9	2020-04-04	2020-03-15	2020-06-18	2020-04-19	64	84	-11	49	1	1	0	1	1	1	0	1
Newport News, Virginia, US	51700	Virginia	2020-06-08	2020-03-30	2020-05-29	0	1	17.9662435486121	17.1133650837933	29	27.7142857142857	97.730299410042	2630.027095	Monday	179225	70	10	2020-04-04	2020-03-15	2020-06-18	2020-04-19	65	85	-10	50	1	1	0	1	1	1	0	1
Newport News, Virginia, US	51700	Virginia	2020-06-09	2020-03-30	2020-05-29	0	1	18.0220393360301	17.3684315405615	25	27.7142857142857	97.730299410042	2630.027095	Tuesday	179225	71	11	2020-04-04	2020-03-15	2020-06-18	2020-04-19	66	86	-9	51	1	1	0	1	1	1	0	1
Newport News, Virginia, US	51700	Virginia	2020-06-10	2020-03-30	2020-05-29	0	1	18.3010182731204	17.6553813044258	24	27.8571428571429	97.730299410042	2630.027095	Wednesday	179225	72	12	2020-04-04	2020-03-15	2020-06-18	2020-04-19	67	87	-8	52	1	1	0	1	1	1	0	1
Newport News, Virginia, US	51700	Virginia	2020-06-11	2020-03-30	2020-05-29	0	1	18.8031803598828	17.9582727218381	27	28.4285714285714	97.730299410042	2630.027095	Thursday	179225	73	13	2020-04-04	2020-03-15	2020-06-18	2020-04-19	68	88	-7	53	1	1	0	1	1	1	0	1
Newport News, Virginia, US	51700	Virginia	2020-06-12	2020-03-30	2020-05-29	0	1	19.5843213837355	18.2930474463464	22	28.7142857142857	97.730299410042	2630.027095	Friday	179225	74	14	2020-04-04	2020-03-15	2020-06-18	2020-04-19	69	89	-6	54	1	1	0	1	1	1	0	1
Newport News, Virginia, US	51700	Virginia	2020-06-13	2020-03-30	2020-05-29	0	1	19.9190961082438	18.6357929976287	28	28.4285714285714	97.730299410042	2630.027095	Saturday	179225	75	15	2020-04-04	2020-03-15	2020-06-18	2020-04-19	70	90	-5	55	1	1	0	1	1	1	0	1
Newport News, Virginia, US	51700	Virginia	2020-06-14	2020-03-30	2020-05-29	0	1	20.7002371320965	19.042305163103	43	28.2857142857143	97.730299410042	2630.027095	Sunday	179225	76	16	2020-04-04	2020-03-15	2020-06-18	2020-04-19	71	91	-4	56	1	1	0	1	1	1	0	1
Newport News, Virginia, US	51700	Virginia	2020-06-15	2020-03-30	2020-05-29	0	1	21.258195006277	19.5125839427695	39	29.7142857142857	97.730299410042	2630.027095	Monday	179225	77	17	2020-04-04	2020-03-15	2020-06-18	2020-04-19	72	92	-3	57	1	1	0	1	1	1	0	1
Newport News, Virginia, US	51700	Virginia	2020-06-16	2020-03-30	2020-05-29	0	1	21.7603570930395	20.0466293366279	38	31.5714285714286	97.730299410042	2630.027095	Tuesday	179225	78	18	2020-04-04	2020-03-15	2020-06-18	2020-04-19	73	93	-2	58	1	1	0	1	1	1	0	1
Newport News, Virginia, US	51700	Virginia	2020-06-17	2020-03-30	2020-05-29	0	1	22.2625191798019	20.6125580375824	31	32.5714285714286	97.730299410042	2630.027095	Wednesday	179225	79	19	2020-04-04	2020-03-15	2020-06-18	2020-04-19	74	94	-1	59	1	1	0	1	1	1	0	1
Newport News, Virginia, US	51700	Virginia	2020-06-18	2020-03-30	2020-05-29	0	1	22.4299065420561	21.1306617778929	32	33.2857142857143	97.730299410042	2630.027095	Thursday	179225	80	20	2020-04-04	2020-03-15	2020-06-18	2020-04-19	75	95	0	60	1	1	0	1	0	1	0	1
Newport News, Virginia, US	51700	Virginia	2020-06-19	2020-03-30	2020-05-29	0	1	22.8762728414005	21.6009405575593	27	34	97.730299410042	2630.027095	Friday	179225	81	21	2020-04-04	2020-03-15	2020-06-18	2020-04-19	76	96	1	61	1	1	1	1	0	1	0	1
Newport News, Virginia, US	51700	Virginia	2020-06-20	2020-03-30	2020-05-29	0	1	23.9921885897615	22.1828109120619	39	35.5714285714286	97.730299410042	2630.027095	Saturday	179225	82	22	2020-04-04	2020-03-15	2020-06-18	2020-04-19	77	97	2	62	1	1	1	1	0	1	0	1
Newport News, Virginia, US	51700	Virginia	2020-06-21	2020-03-30	2020-05-29	0	1	24.4385548891059	22.7168563059203	38	34.8571428571429	97.730299410042	2630.027095	Sunday	179225	83	23	2020-04-04	2020-03-15	2020-06-18	2020-04-19	78	98	3	63	1	1	1	1	0	1	0	1
Newport News, Virginia, US	51700	Virginia	2020-06-22	2020-03-30	2020-05-29	0	1	24.9407169758683	23.2429308730048	38	34.7142857142857	97.730299410042	2630.027095	Monday	179225	84	24	2020-04-04	2020-03-15	2020-06-18	2020-04-19	79	99	4	64	1	1	1	1	0	1	0	1
Newport News, Virginia, US	51700	Virginia	2020-06-23	2020-03-30	2020-05-29	0	1	25.2196959129586	23.7371221329932	30	33.5714285714286	97.730299410042	2630.027095	Tuesday	179225	85	25	2020-04-04	2020-03-15	2020-06-18	2020-04-19	80	100	5	65	1	1	1	1	0	1	0	1
Newport News, Virginia, US	51700	Virginia	2020-06-24	2020-03-30	2020-05-29	0	1	25.8334495745571	24.2472550465297	23	32.4285714285714	97.730299410042	2630.027095	Wednesday	179225	86	26	2020-04-04	2020-03-15	2020-06-18	2020-04-19	81	101	6	66	1	1	1	1	0	1	0	1
Newport News, Virginia, US	51700	Virginia	2020-06-25	2020-03-30	2020-05-29	0	1	26.0008369368113	24.7573879600662	24	31.2857142857143	97.730299410042	2630.027095	Thursday	179225	87	27	2020-04-04	2020-03-15	2020-06-18	2020-04-19	82	102	7	67	1	1	1	1	0	1	0	1
Newport News, Virginia, US	51700	Virginia	2020-06-26	2020-03-30	2020-05-29	0	1	26.4472032361557	25.2675208736026	22	30.5714285714286	97.730299410042	2630.027095	Friday	179225	88	28	2020-04-04	2020-03-15	2020-06-18	2020-04-19	83	103	8	68	1	1	1	1	0	1	0	1
Newport News, Virginia, US	51700	Virginia	2020-06-27	2020-03-30	2020-05-29	0	1	27.3399358348445	25.745770480043	37	30.2857142857143	97.730299410042	2630.027095	Saturday	179225	89	29	2020-04-04	2020-03-15	2020-06-18	2020-04-19	84	104	9	69	1	1	1	1	0	1	0	1
Newport News, Virginia, US	51700	Virginia	2020-06-28	2020-03-30	2020-05-29	0	1	27.897893709025	26.2399617400315	45	31.2857142857143	97.730299410042	2630.027095	Sunday	179225	90	30	2020-04-04	2020-03-15	2020-06-18	2020-04-19	85	105	10	70	1	1	1	1	0	1	0	1
Newport News, Virginia, US	51700	Virginia	2020-06-29	2020-03-30	2020-05-29	0	1	28.6232389454596	26.766036307116	41	31.7142857142857	97.730299410042	2630.027095	Monday	179225	91	31	2020-04-04	2020-03-15	2020-06-18	2020-04-19	86	106	11	71	1	1	1	1	0	1	0	1
Newport News, Virginia, US	51700	Virginia	2020-06-30	2020-03-30	2020-05-29	0	1	29.1811968196401	27.3319650080705	34	32.2857142857143	97.730299410042	2630.027095	Tuesday	179225	92	32	2020-04-04	2020-03-15	2020-06-18	2020-04-19	87	107	12	72	1	1	1	1	0	1	0	1
Newport News, Virginia, US	51700	Virginia	2020-07-01	2020-03-30	2020-05-29	0	1	29.8507462686567	27.905864535799	30	33.2857142857143	97.730299410042	2630.027095	Wednesday	179225	93	33	2020-04-04	2020-03-15	2020-06-18	2020-04-19	88	108	13	73	1	1	1	1	0	1	0	1
Newport News, Virginia, US	51700	Virginia	2020-07-02	2020-03-30	2020-05-29	0	1	30.185520993165	28.5036765438495	24	33.2857142857143	97.730299410042	2630.027095	Thursday	179225	94	34	2020-04-04	2020-03-15	2020-06-18	2020-04-19	89	109	14	74	1	1	1	1	0	1	0	1
Newport News, Virginia, US	51700	Virginia	2020-07-03	2020-03-30	2020-05-29	0	1	30.6318872925094	29.1014885519	31	34.5714285714286	97.730299410042	2630.027095	Friday	179225	95	35	2020-04-04	2020-03-15	2020-06-18	2020-04-19	90	110	15	75	1	1	1	1	0	1	0	1
Newport News, Virginia, US	51700	Virginia	2020-07-04	2020-03-30	2020-05-29	0	1	31.6920072534524	29.7232130402726	40	35	97.730299410042	2630.027095	Saturday	179225	96	36	2020-04-04	2020-03-15	2020-06-18	2020-04-19	91	111	16	76	1	1	1	1	0	1	0	1
Newport News, Virginia, US	51700	Virginia	2020-07-05	2020-03-30	2020-05-29	0	1	32.5847398521412	30.3927624892892	47	35.2857142857143	97.730299410042	2630.027095	Sunday	179225	97	37	2020-04-04	2020-03-15	2020-06-18	2020-04-19	92	112	17	77	1	1	1	1	0	1	0	1
Newport, Rhode Island, US	44005	Rhode Island	2020-03-01	2020-03-28	2020-05-09	1	0	0	26.3037283542235	43	35.5714285714286	65.6932512172689	809.5640712	Sunday	82082	-27	-69	2020-04-02	2020-03-13	2020-05-29	2020-03-30	-32	-12	-89	-29	0	0	0	0	1	0	1	0
Newport, Rhode Island, US	44005	Rhode Island	2020-03-02	2020-03-28	2020-05-09	1	0	0	22.1349859514178	18	33.2857142857143	65.6932512172689	809.5640712	Monday	82082	-26	-68	2020-04-02	2020-03-13	2020-05-29	2020-03-30	-31	-11	-88	-28	0	0	0	0	1	0	1	0
Newport, Rhode Island, US	44005	Rhode Island	2020-03-03	2020-03-28	2020-05-09	1	0	0	17.870593627324	22	32.1428571428571	65.6932512172689	809.5640712	Tuesday	82082	-25	-67	2020-04-02	2020-03-13	2020-05-29	2020-03-30	-30	-10	-87	-27	0	0	0	0	1	0	1	0
Newport, Rhode Island, US	44005	Rhode Island	2020-03-04	2020-03-28	2020-05-09	1	0	0	13.5583763425861	14	30.7142857142857	65.6932512172689	809.5640712	Wednesday	82082	-24	-66	2020-04-02	2020-03-13	2020-05-29	2020-03-30	-29	-9	-86	-26	0	0	0	0	1	0	1	0
Newport, Rhode Island, US	44005	Rhode Island	2020-03-05	2020-03-28	2020-05-09	1	0	0	9.18239244365622	14	28.2857142857143	65.6932512172689	809.5640712	Thursday	82082	-23	-65	2020-04-02	2020-03-13	2020-05-29	2020-03-30	-28	-8	-85	-25	0	0	0	0	1	0	1	0
Newport, Rhode Island, US	44005	Rhode Island	2020-03-06	2020-03-28	2020-05-09	1	0	0	4.65496283602017	14	24.5714285714286	65.6932512172689	809.5640712	Friday	82082	-22	-64	2020-04-02	2020-03-13	2020-05-29	2020-03-30	-27	-7	-84	-24	0	0	0	0	1	0	1	0
Newport, Rhode Island, US	44005	Rhode Island	2020-03-07	2020-03-28	2020-05-09	1	0	0	0	30	22.1428571428571	65.6932512172689	809.5640712	Saturday	82082	-21	-63	2020-04-02	2020-03-13	2020-05-29	2020-03-30	-26	-6	-83	-23	0	0	0	0	1	0	1	0
Newport, Rhode Island, US	44005	Rhode Island	2020-03-08	2020-03-28	2020-05-09	1	0	0	0	46	22.5714285714286	65.6932512172689	809.5640712	Sunday	82082	-20	-62	2020-04-02	2020-03-13	2020-05-29	2020-03-30	-25	-5	-82	-22	0	0	0	0	1	0	1	0
Newport, Rhode Island, US	44005	Rhode Island	2020-03-09	2020-03-28	2020-05-09	1	0	0	0	20	22.8571428571429	65.6932512172689	809.5640712	Monday	82082	-19	-61	2020-04-02	2020-03-13	2020-05-29	2020-03-30	-24	-4	-81	-21	0	0	0	0	1	0	1	0
Newport, Rhode Island, US	44005	Rhode Island	2020-03-10	2020-03-28	2020-05-09	1	0	0	0	24	23.1428571428571	65.6932512172689	809.5640712	Tuesday	82082	-18	-60	2020-04-02	2020-03-13	2020-05-29	2020-03-30	-23	-3	-80	-20	0	0	0	0	1	0	1	0
Newport, Rhode Island, US	44005	Rhode Island	2020-03-11	2020-03-28	2020-05-09	1	0	0	0	20	24	65.6932512172689	809.5640712	Wednesday	82082	-17	-59	2020-04-02	2020-03-13	2020-05-29	2020-03-30	-22	-2	-79	-19	0	0	0	0	1	0	1	0
Newport, Rhode Island, US	44005	Rhode Island	2020-03-12	2020-03-28	2020-05-09	1	0	0	0	18	24.5714285714286	65.6932512172689	809.5640712	Thursday	82082	-16	-58	2020-04-02	2020-03-13	2020-05-29	2020-03-30	-21	-1	-78	-18	0	0	0	0	1	0	1	0
Newport, Rhode Island, US	44005	Rhode Island	2020-03-13	2020-03-28	2020-05-09	1	0	0	0	17	25	65.6932512172689	809.5640712	Friday	82082	-15	-57	2020-04-02	2020-03-13	2020-05-29	2020-03-30	-20	0	-77	-17	0	0	0	0	1	0	1	0
Newport, Rhode Island, US	44005	Rhode Island	2020-03-14	2020-03-28	2020-05-09	1	0	0	0	35	25.7142857142857	65.6932512172689	809.5640712	Saturday	82082	-14	-56	2020-04-02	2020-03-13	2020-05-29	2020-03-30	-19	1	-76	-16	0	1	0	0	1	0	1	1
Newport, Rhode Island, US	44005	Rhode Island	2020-03-15	2020-03-28	2020-05-09	1	0	0	0	50	26.2857142857143	65.6932512172689	809.5640712	Sunday	82082	-13	-55	2020-04-02	2020-03-13	2020-05-29	2020-03-30	-18	2	-75	-15	0	1	0	0	1	0	1	1
Newport, Rhode Island, US	44005	Rhode Island	2020-03-16	2020-03-28	2020-05-09	1	0	0	0	31	27.8571428571429	65.6932512172689	809.5640712	Monday	82082	-12	-54	2020-04-02	2020-03-13	2020-05-29	2020-03-30	-17	3	-74	-14	0	1	0	0	1	0	1	1
Newport, Rhode Island, US	44005	Rhode Island	2020-03-17	2020-03-28	2020-05-09	1	0	0	0	44	30.7142857142857	65.6932512172689	809.5640712	Tuesday	82082	-11	-53	2020-04-02	2020-03-13	2020-05-29	2020-03-30	-16	4	-73	-13	0	1	0	0	1	0	1	1
Newport, Rhode Island, US	44005	Rhode Island	2020-03-18	2020-03-28	2020-05-09	1	0	0	0	44	34.1428571428571	65.6932512172689	809.5640712	Wednesday	82082	-10	-52	2020-04-02	2020-03-13	2020-05-29	2020-03-30	-15	5	-72	-12	0	1	0	0	1	0	1	1
Newport, Rhode Island, US	44005	Rhode Island	2020-03-19	2020-03-28	2020-05-09	1	0	0	0	52	39	65.6932512172689	809.5640712	Thursday	82082	-9	-51	2020-04-02	2020-03-13	2020-05-29	2020-03-30	-14	6	-71	-11	0	1	0	0	1	0	1	1
Newport, Rhode Island, US	44005	Rhode Island	2020-03-20	2020-03-28	2020-05-09	1	0	0	0	45	43	65.6932512172689	809.5640712	Friday	82082	-8	-50	2020-04-02	2020-03-13	2020-05-29	2020-03-30	-13	7	-70	-10	0	1	0	0	1	0	1	1
Newport, Rhode Island, US	44005	Rhode Island	2020-03-21	2020-03-28	2020-05-09	1	0	0.974635120976584	0.139233588710941	54	45.7142857142857	65.6932512172689	809.5640712	Saturday	82082	-7	-49	2020-04-02	2020-03-13	2020-05-29	2020-03-30	-12	8	-69	-9	0	1	0	0	1	0	1	1
Newport, Rhode Island, US	44005	Rhode Island	2020-03-22	2020-03-28	2020-05-09	1	0	0.974635120976584	0.278467177421881	68	48.2857142857143	65.6932512172689	809.5640712	Sunday	82082	-6	-48	2020-04-02	2020-03-13	2020-05-29	2020-03-30	-11	9	-68	-8	0	1	0	0	1	0	1	1
Newport, Rhode Island, US	44005	Rhode Island	2020-03-23	2020-03-28	2020-05-09	1	0	1.09646451109866	0.435104964721689	56	51.8571428571429	65.6932512172689	809.5640712	Monday	82082	-5	-47	2020-04-02	2020-03-13	2020-05-29	2020-03-30	-10	10	-67	-7	0	1	0	0	1	0	1	1
Newport, Rhode Island, US	44005	Rhode Island	2020-03-24	2020-03-28	2020-05-09	1	0	1.09646451109866	0.591742752021498	52	53	65.6932512172689	809.5640712	Tuesday	82082	-4	-46	2020-04-02	2020-03-13	2020-05-29	2020-03-30	-9	11	-66	-6	0	1	0	0	1	0	1	1
Newport, Rhode Island, US	44005	Rhode Island	2020-03-25	2020-03-28	2020-05-09	1	0	1.09646451109866	0.748380539321306	57	54.8571428571429	65.6932512172689	809.5640712	Wednesday	82082	-3	-45	2020-04-02	2020-03-13	2020-05-29	2020-03-30	-8	12	-65	-5	0	1	0	0	1	0	1	1
Newport, Rhode Island, US	44005	Rhode Island	2020-03-26	2020-03-28	2020-05-09	1	0	1.46195268146488	0.957230922387717	50	54.5714285714286	65.6932512172689	809.5640712	Thursday	82082	-2	-44	2020-04-02	2020-03-13	2020-05-29	2020-03-30	-7	13	-64	-4	0	1	0	0	1	0	1	1
Newport, Rhode Island, US	44005	Rhode Island	2020-03-27	2020-03-28	2020-05-09	1	0	1.46195268146488	1.16608130545413	50	55.2857142857143	65.6932512172689	809.5640712	Friday	82082	-1	-43	2020-04-02	2020-03-13	2020-05-29	2020-03-30	-6	14	-63	-3	0	1	0	0	1	0	1	1
Newport, Rhode Island, US	44005	Rhode Island	2020-03-28	2020-03-28	2020-05-09	1	0	1.46195268146488	1.2356980998096	61	56.2857142857143	65.6932512172689	809.5640712	Saturday	82082	0	-42	2020-04-02	2020-03-13	2020-05-29	2020-03-30	-5	15	-62	-2	0	1	0	0	1	0	1	1
Newport, Rhode Island, US	44005	Rhode Island	2020-03-29	2020-03-28	2020-05-09	1	1	2.31475841231939	1.42714428428714	80	58	65.6932512172689	809.5640712	Sunday	82082	1	-41	2020-04-02	2020-03-13	2020-05-29	2020-03-30	-4	16	-61	-1	0	1	0	0	1	0	1	1
Newport, Rhode Island, US	44005	Rhode Island	2020-03-30	2020-03-28	2020-05-09	1	1	2.31475841231939	1.60118627017582	59	58.4285714285714	65.6932512172689	809.5640712	Monday	82082	2	-40	2020-04-02	2020-03-13	2020-05-29	2020-03-30	-3	17	-60	0	0	1	0	0	1	0	0	1
Newport, Rhode Island, US	44005	Rhode Island	2020-03-31	2020-03-28	2020-05-09	1	1	2.80207597280768	1.84484505041996	58	59.2857142857143	65.6932512172689	809.5640712	Tuesday	82082	3	-39	2020-04-02	2020-03-13	2020-05-29	2020-03-30	-2	18	-59	1	0	1	0	1	1	0	0	1
Newport, Rhode Island, US	44005	Rhode Island	2020-04-01	2020-03-28	2020-05-09	1	1	2.80207597280768	2.08850383066411	58	59.4285714285714	65.6932512172689	809.5640712	Wednesday	82082	4	-38	2020-04-02	2020-03-13	2020-05-29	2020-03-30	-1	19	-58	2	0	1	0	1	1	0	0	1
Newport, Rhode Island, US	44005	Rhode Island	2020-04-02	2020-03-28	2020-05-09	1	1	4.02036987402841	2.45399200103033	60	60.8571428571429	65.6932512172689	809.5640712	Thursday	82082	5	-37	2020-04-02	2020-03-13	2020-05-29	2020-03-30	0	20	-57	3	0	1	0	1	1	0	0	1
Newport, Rhode Island, US	44005	Rhode Island	2020-04-03	2020-03-28	2020-05-09	1	1	4.02036987402841	2.81948017139655	61	62.4285714285714	65.6932512172689	809.5640712	Friday	82082	6	-36	2020-04-02	2020-03-13	2020-05-29	2020-03-30	1	21	-56	4	1	1	0	1	1	1	0	1
Newport, Rhode Island, US	44005	Rhode Island	2020-04-04	2020-03-28	2020-05-09	1	1	4.02036987402841	3.18496834176277	68	63.4285714285714	65.6932512172689	809.5640712	Saturday	82082	7	-35	2020-04-02	2020-03-13	2020-05-29	2020-03-30	2	22	-55	5	1	1	0	1	1	1	0	1
Newport, Rhode Island, US	44005	Rhode Island	2020-04-05	2020-03-28	2020-05-09	1	1	4.75134621476085	3.53305231354012	77	63	65.6932512172689	809.5640712	Sunday	82082	8	-34	2020-04-02	2020-03-13	2020-05-29	2020-03-30	3	23	-54	6	1	1	0	1	1	1	0	1
Newport, Rhode Island, US	44005	Rhode Island	2020-04-06	2020-03-28	2020-05-09	1	1	5.11683438512707	3.93334888108407	57	62.7142857142857	65.6932512172689	809.5640712	Monday	82082	9	-33	2020-04-02	2020-03-13	2020-05-29	2020-03-30	4	24	-53	7	1	1	0	1	1	1	0	1
Newport, Rhode Island, US	44005	Rhode Island	2020-04-07	2020-03-28	2020-05-09	1	1	6.3351282863478	4.43807064016123	58	62.7142857142857	65.6932512172689	809.5640712	Tuesday	82082	10	-32	2020-04-02	2020-03-13	2020-05-29	2020-03-30	5	25	-52	8	1	1	0	1	1	1	0	1
Newport, Rhode Island, US	44005	Rhode Island	2020-04-08	2020-03-28	2020-05-09	1	1	6.82244584683609	5.01240919359386	59	62.8571428571429	65.6932512172689	809.5640712	Wednesday	82082	11	-31	2020-04-02	2020-03-13	2020-05-29	2020-03-30	6	26	-51	9	1	1	0	1	1	1	0	1
Newport, Rhode Island, US	44005	Rhode Island	2020-04-09	2020-03-28	2020-05-09	1	1	6.82244584683609	5.41270576113782	66	63.7142857142857	65.6932512172689	809.5640712	Thursday	82082	12	-30	2020-04-02	2020-03-13	2020-05-29	2020-03-30	7	27	-50	10	1	1	0	1	1	1	0	1
Newport, Rhode Island, US	44005	Rhode Island	2020-04-10	2020-03-28	2020-05-09	1	1	6.82244584683609	5.81300232868177	52	62.4285714285714	65.6932512172689	809.5640712	Friday	82082	13	-29	2020-04-02	2020-03-13	2020-05-29	2020-03-30	8	28	-49	11	1	1	0	1	1	1	0	1
Newport, Rhode Island, US	44005	Rhode Island	2020-04-11	2020-03-28	2020-05-09	1	1	9.0153748690334	6.52657447082534	62	61.5714285714286	65.6932512172689	809.5640712	Saturday	82082	14	-28	2020-04-02	2020-03-13	2020-05-29	2020-03-30	9	29	-48	12	1	1	0	1	1	1	0	1
Newport, Rhode Island, US	44005	Rhode Island	2020-04-12	2020-03-28	2020-05-09	1	1	9.0153748690334	7.13572142143571	79	61.8571428571429	65.6932512172689	809.5640712	Sunday	82082	15	-27	2020-04-02	2020-03-13	2020-05-29	2020-03-30	10	30	-47	13	1	1	0	1	1	1	0	1
Newport, Rhode Island, US	44005	Rhode Island	2020-04-13	2020-03-28	2020-05-09	1	1	9.0153748690334	7.69265577627947	71	63.8571428571429	65.6932512172689	809.5640712	Monday	82082	16	-26	2020-04-02	2020-03-13	2020-05-29	2020-03-30	11	31	-46	14	1	1	0	1	1	1	0	1
Newport, Rhode Island, US	44005	Rhode Island	2020-04-14	2020-03-28	2020-05-09	1	1	9.0153748690334	8.07554814523456	55	63.4285714285714	65.6932512172689	809.5640712	Tuesday	82082	17	-25	2020-04-02	2020-03-13	2020-05-29	2020-03-30	12	32	-45	15	1	1	0	1	1	1	0	1
Newport, Rhode Island, US	44005	Rhode Island	2020-04-15	2020-03-28	2020-05-09	1	1	11.3301332813528	8.71950349302266	58	63.2857142857143	65.6932512172689	809.5640712	Wednesday	82082	18	-24	2020-04-02	2020-03-13	2020-05-29	2020-03-30	13	33	-44	16	1	1	0	1	1	1	0	1
Newport, Rhode Island, US	44005	Rhode Island	2020-04-16	2020-03-28	2020-05-09	1	1	11.4519626714749	9.38086303939962	56	61.8571428571429	65.6932512172689	809.5640712	Thursday	82082	19	-23	2020-04-02	2020-03-13	2020-05-29	2020-03-30	14	34	-43	17	1	1	0	1	1	1	0	1
Newport, Rhode Island, US	44005	Rhode Island	2020-04-17	2020-03-28	2020-05-09	1	1	12.5484271825735	10.1988603730764	51	61.7142857142857	65.6932512172689	809.5640712	Friday	82082	20	-22	2020-04-02	2020-03-13	2020-05-29	2020-03-30	15	35	-42	18	1	1	0	1	1	1	0	1
Newport, Rhode Island, US	44005	Rhode Island	2020-04-18	2020-03-28	2020-05-09	1	1	12.5484271825735	10.7035821321536	71	63	65.6932512172689	809.5640712	Saturday	82082	21	-21	2020-04-02	2020-03-13	2020-05-29	2020-03-30	16	36	-41	19	1	1	0	1	1	1	0	1
Newport, Rhode Island, US	44005	Rhode Island	2020-04-19	2020-03-28	2020-05-09	1	1	12.5484271825735	11.2083038912307	69	61.5714285714286	65.6932512172689	809.5640712	Sunday	82082	22	-20	2020-04-02	2020-03-13	2020-05-29	2020-03-30	17	37	-40	20	1	1	0	1	1	1	0	1
Newport, Rhode Island, US	44005	Rhode Island	2020-04-20	2020-03-28	2020-05-09	1	1	13.0357447430618	11.7826424446634	56	59.4285714285714	65.6932512172689	809.5640712	Monday	82082	23	-19	2020-04-02	2020-03-13	2020-05-29	2020-03-30	18	38	-39	21	1	1	0	1	1	1	0	1
Newport, Rhode Island, US	44005	Rhode Island	2020-04-21	2020-03-28	2020-05-09	1	1	13.401232913428	12.4091935938626	61	60.2857142857143	65.6932512172689	809.5640712	Tuesday	82082	24	-18	2020-04-02	2020-03-13	2020-05-29	2020-03-30	19	39	-38	22	1	1	0	1	1	1	0	1
Newport, Rhode Island, US	44005	Rhode Island	2020-04-22	2020-03-28	2020-05-09	1	1	13.8885504739163	12.7746817642288	57	60.1428571428571	65.6932512172689	809.5640712	Wednesday	82082	25	-17	2020-04-02	2020-03-13	2020-05-29	2020-03-30	20	40	-37	23	1	1	0	1	1	1	0	1
Newport, Rhode Island, US	44005	Rhode Island	2020-04-23	2020-03-28	2020-05-09	1	1	14.2540386442825	13.1749783317728	52	59.5714285714286	65.6932512172689	809.5640712	Thursday	82082	26	-16	2020-04-02	2020-03-13	2020-05-29	2020-03-30	21	41	-36	24	1	1	0	1	1	1	0	1
Newport, Rhode Island, US	44005	Rhode Island	2020-04-24	2020-03-28	2020-05-09	1	1	15.1068443751371	13.540466502139	56	60.2857142857143	65.6932512172689	809.5640712	Friday	82082	27	-15	2020-04-02	2020-03-13	2020-05-29	2020-03-30	22	42	-35	25	1	1	0	1	1	1	0	1
Newport, Rhode Island, US	44005	Rhode Island	2020-04-25	2020-03-28	2020-05-09	1	1	15.8378207158695	14.0103798640384	53	57.7142857142857	65.6932512172689	809.5640712	Saturday	82082	28	-14	2020-04-02	2020-03-13	2020-05-29	2020-03-30	23	43	-34	26	1	1	0	1	1	1	0	1
Newport, Rhode Island, US	44005	Rhode Island	2020-04-26	2020-03-28	2020-05-09	1	1	16.4469676664799	14.5673142188822	73	58.2857142857143	65.6932512172689	809.5640712	Sunday	82082	29	-13	2020-04-02	2020-03-13	2020-05-29	2020-03-30	24	44	-33	27	1	1	0	1	1	1	0	1
Newport, Rhode Island, US	44005	Rhode Island	2020-04-27	2020-03-28	2020-05-09	1	1	16.8124558368461	15.1068443751371	59	58.7142857142857	65.6932512172689	809.5640712	Monday	82082	30	-12	2020-04-02	2020-03-13	2020-05-29	2020-03-30	25	45	-32	28	1	1	0	1	1	1	0	1
Newport, Rhode Island, US	44005	Rhode Island	2020-04-28	2020-03-28	2020-05-09	1	1	16.8124558368461	15.5941619356253	52	57.4285714285714	65.6932512172689	809.5640712	Tuesday	82082	31	-11	2020-04-02	2020-03-13	2020-05-29	2020-03-30	26	46	-31	29	1	1	0	1	1	1	0	1
Newport, Rhode Island, US	44005	Rhode Island	2020-04-29	2020-03-28	2020-05-09	1	1	18.0307497380668	16.1859046876468	51	56.5714285714286	65.6932512172689	809.5640712	Wednesday	82082	32	-10	2020-04-02	2020-03-13	2020-05-29	2020-03-30	27	47	-30	30	1	1	0	1	1	1	0	1
Newport, Rhode Island, US	44005	Rhode Island	2020-04-30	2020-03-28	2020-05-09	1	1	18.1525791281889	16.7428390424906	51	56.4285714285714	65.6932512172689	809.5640712	Thursday	82082	33	-9	2020-04-02	2020-03-13	2020-05-29	2020-03-30	28	48	-29	31	1	1	0	1	1	1	0	1
Newport, Rhode Island, US	44005	Rhode Island	2020-05-01	2020-03-28	2020-05-09	1	1	18.8835554689213	17.2823691987455	47	55.1428571428571	65.6932512172689	809.5640712	Friday	82082	34	-8	2020-04-02	2020-03-13	2020-05-29	2020-03-30	29	49	-28	32	1	1	0	1	1	1	0	1
Newport, Rhode Island, US	44005	Rhode Island	2020-05-02	2020-03-28	2020-05-09	1	1	19.0053848590434	17.7348783620561	53	55.1428571428571	65.6932512172689	809.5640712	Saturday	82082	35	-7	2020-04-02	2020-03-13	2020-05-29	2020-03-30	30	50	-27	33	1	1	0	1	1	1	0	1
Newport, Rhode Island, US	44005	Rhode Island	2020-05-03	2020-03-28	2020-05-09	1	1	19.2490436392875	18.1351749296	62	53.5714285714286	65.6932512172689	809.5640712	Sunday	82082	36	-6	2020-04-02	2020-03-13	2020-05-29	2020-03-30	31	51	-26	34	1	1	0	1	1	1	0	1
Newport, Rhode Island, US	44005	Rhode Island	2020-05-04	2020-03-28	2020-05-09	1	1	19.6145318096538	18.535471497144	49	52.1428571428571	65.6932512172689	809.5640712	Monday	82082	37	-5	2020-04-02	2020-03-13	2020-05-29	2020-03-30	32	52	-25	35	1	1	0	1	1	1	0	1
Newport, Rhode Island, US	44005	Rhode Island	2020-05-05	2020-03-28	2020-05-09	1	1	19.6145318096538	18.9357680646879	45	51.1428571428571	65.6932512172689	809.5640712	Tuesday	82082	38	-4	2020-04-02	2020-03-13	2020-05-29	2020-03-30	33	53	-24	36	1	1	0	1	1	1	0	1
Newport, Rhode Island, US	44005	Rhode Island	2020-05-06	2020-03-28	2020-05-09	1	1	19.6145318096538	19.1620226463432	49	50.8571428571429	65.6932512172689	809.5640712	Wednesday	82082	39	-3	2020-04-02	2020-03-13	2020-05-29	2020-03-30	34	54	-23	37	1	1	0	1	1	1	0	1
Newport, Rhode Island, US	44005	Rhode Island	2020-05-07	2020-03-28	2020-05-09	1	1	19.6145318096538	19.3708730294096	42	49.5714285714286	65.6932512172689	809.5640712	Thursday	82082	40	-2	2020-04-02	2020-03-13	2020-05-29	2020-03-30	35	55	-22	38	1	1	0	1	1	1	0	1
Newport, Rhode Island, US	44005	Rhode Island	2020-05-08	2020-03-28	2020-05-09	1	1	19.6145318096538	19.4752982209428	47	49.5714285714286	65.6932512172689	809.5640712	Friday	82082	41	-1	2020-04-02	2020-03-13	2020-05-29	2020-03-30	36	56	-21	39	1	1	0	1	1	1	0	1
Newport, Rhode Island, US	44005	Rhode Island	2020-05-09	2020-03-28	2020-05-09	0	1	19.6145318096538	19.5623192138872	53	49.5714285714286	65.6932512172689	809.5640712	Saturday	82082	42	0	2020-04-02	2020-03-13	2020-05-29	2020-03-30	37	57	-20	40	1	1	0	1	1	1	0	1
Newport, Rhode Island, US	44005	Rhode Island	2020-05-10	2020-03-28	2020-05-09	0	1	19.6145318096538	19.6145318096538	61	49.4285714285714	65.6932512172689	809.5640712	Sunday	82082	43	1	2020-04-02	2020-03-13	2020-05-29	2020-03-30	38	58	-19	41	1	1	0	1	1	1	0	1
Newport, Rhode Island, US	44005	Rhode Island	2020-05-11	2020-03-28	2020-05-09	0	1	22.1729490022173	19.98001998002	52	49.8571428571429	65.6932512172689	809.5640712	Monday	82082	44	2	2020-04-02	2020-03-13	2020-05-29	2020-03-30	39	59	-18	42	1	1	0	1	1	1	0	1
Newport, Rhode Island, US	44005	Rhode Island	2020-05-12	2020-03-28	2020-05-09	0	1	22.5384371725835	20.3977207461528	48	50.2857142857143	65.6932512172689	809.5640712	Tuesday	82082	45	3	2020-04-02	2020-03-13	2020-05-29	2020-03-30	40	60	-17	43	1	1	0	1	1	1	0	1
Newport, Rhode Island, US	44005	Rhode Island	2020-05-13	2020-03-28	2020-05-09	0	1	24.0003898540484	21.024271895352	46	49.8571428571429	65.6932512172689	809.5640712	Wednesday	82082	46	4	2020-04-02	2020-03-13	2020-05-29	2020-03-30	41	61	-16	44	1	1	0	1	1	1	0	1
Newport, Rhode Island, US	44005	Rhode Island	2020-05-14	2020-03-28	2020-05-09	0	1	24.0003898540484	21.6508230445513	41	49.7142857142857	65.6932512172689	809.5640712	Thursday	82082	47	5	2020-04-02	2020-03-13	2020-05-29	2020-03-30	42	62	-15	45	1	1	0	1	1	1	0	1
Newport, Rhode Island, US	44005	Rhode Island	2020-05-15	2020-03-28	2020-05-09	0	1	24.0003898540484	22.2773741937505	36	48.1428571428571	65.6932512172689	809.5640712	Friday	82082	48	6	2020-04-02	2020-03-13	2020-05-29	2020-03-30	43	63	-14	46	1	1	0	1	1	1	0	1
Newport, Rhode Island, US	44005	Rhode Island	2020-05-16	2020-03-28	2020-05-09	0	1	24.0003898540484	22.9039253429497	45	47	65.6932512172689	809.5640712	Saturday	82082	49	7	2020-04-02	2020-03-13	2020-05-29	2020-03-30	44	64	-13	47	1	1	0	1	1	1	0	1
Newport, Rhode Island, US	44005	Rhode Island	2020-05-17	2020-03-28	2020-05-09	0	1	24.0003898540484	23.530476492149	56	46.2857142857143	65.6932512172689	809.5640712	Sunday	82082	50	8	2020-04-02	2020-03-13	2020-05-29	2020-03-30	45	65	-12	48	1	1	0	1	1	1	0	1
Newport, Rhode Island, US	44005	Rhode Island	2020-05-18	2020-03-28	2020-05-09	0	1	24.0003898540484	23.791539470982	42	44.8571428571429	65.6932512172689	809.5640712	Monday	82082	51	9	2020-04-02	2020-03-13	2020-05-29	2020-03-30	46	66	-11	49	1	1	0	1	1	1	0	1
Newport, Rhode Island, US	44005	Rhode Island	2020-05-19	2020-03-28	2020-05-09	0	1	24.0003898540484	24.0003898540484	41	43.8571428571429	65.6932512172689	809.5640712	Tuesday	82082	52	10	2020-04-02	2020-03-13	2020-05-29	2020-03-30	47	67	-10	50	1	1	0	1	1	1	0	1
Newport, Rhode Island, US	44005	Rhode Island	2020-05-20	2020-03-28	2020-05-09	0	1	25.096854365147	24.1570276413482	38	42.7142857142857	65.6932512172689	809.5640712	Wednesday	82082	53	11	2020-04-02	2020-03-13	2020-05-29	2020-03-30	48	68	-9	51	1	1	0	1	1	1	0	1
Newport, Rhode Island, US	44005	Rhode Island	2020-05-21	2020-03-28	2020-05-09	0	1	25.4623425355133	24.3658780244146	37	42.1428571428571	65.6932512172689	809.5640712	Thursday	82082	54	12	2020-04-02	2020-03-13	2020-05-29	2020-03-30	49	69	-8	52	1	1	0	1	1	1	0	1
Newport, Rhode Island, US	44005	Rhode Island	2020-05-22	2020-03-28	2020-05-09	0	1	25.8278307058795	24.6269410032476	22	40.1428571428571	65.6932512172689	809.5640712	Friday	82082	55	13	2020-04-02	2020-03-13	2020-05-29	2020-03-30	50	70	-7	53	1	1	0	1	1	1	0	1
Newport, Rhode Island, US	44005	Rhode Island	2020-05-23	2020-03-28	2020-05-09	0	1	27.5334421675885	25.1316627623248	49	40.7142857142857	65.6932512172689	809.5640712	Saturday	82082	56	14	2020-04-02	2020-03-13	2020-05-29	2020-03-30	51	71	-6	54	1	1	0	1	1	1	0	1
Newport, Rhode Island, US	44005	Rhode Island	2020-05-24	2020-03-28	2020-05-09	0	1	27.7771009478327	25.6711929185797	46	39.2857142857143	65.6932512172689	809.5640712	Sunday	82082	57	15	2020-04-02	2020-03-13	2020-05-29	2020-03-30	52	72	-5	55	1	1	0	1	1	1	0	1
Newport, Rhode Island, US	44005	Rhode Island	2020-05-25	2020-03-28	2020-05-09	0	1	27.7771009478327	26.2107230748346	52	40.7142857142857	65.6932512172689	809.5640712	Monday	82082	58	16	2020-04-02	2020-03-13	2020-05-29	2020-03-30	53	73	-4	56	1	1	0	1	1	1	0	1
Newport, Rhode Island, US	44005	Rhode Island	2020-05-26	2020-03-28	2020-05-09	0	1	27.7771009478327	26.7502532310895	42	40.8571428571429	65.6932512172689	809.5640712	Tuesday	82082	59	17	2020-04-02	2020-03-13	2020-05-29	2020-03-30	54	74	-3	57	1	1	0	1	1	1	0	1
Newport, Rhode Island, US	44005	Rhode Island	2020-05-27	2020-03-28	2020-05-09	0	1	28.6299066786872	27.2549749901666	41	41.2857142857143	65.6932512172689	809.5640712	Wednesday	82082	60	18	2020-04-02	2020-03-13	2020-05-29	2020-03-30	55	75	-2	58	1	1	0	1	1	1	0	1
Newport, Rhode Island, US	44005	Rhode Island	2020-05-28	2020-03-28	2020-05-09	0	1	28.8735654589313	27.7422925506549	35	41	65.6932512172689	809.5640712	Thursday	82082	61	19	2020-04-02	2020-03-13	2020-05-29	2020-03-30	56	76	-1	59	1	1	0	1	1	1	0	1
Newport, Rhode Island, US	44005	Rhode Island	2020-05-29	2020-03-28	2020-05-09	0	1	29.7263711897858	28.2992269054987	37	43.1428571428571	65.6932512172689	809.5640712	Friday	82082	62	20	2020-04-02	2020-03-13	2020-05-29	2020-03-30	57	77	0	60	1	1	0	1	0	1	0	1
Newport, Rhode Island, US	44005	Rhode Island	2020-05-30	2020-03-28	2020-05-09	0	1	29.7263711897858	28.6125024800983	41	42	65.6932512172689	809.5640712	Saturday	82082	63	21	2020-04-02	2020-03-13	2020-05-29	2020-03-30	58	78	1	61	1	1	1	1	0	1	0	1
Newport, Rhode Island, US	44005	Rhode Island	2020-05-31	2020-03-28	2020-05-09	0	1	29.7263711897858	28.8909696575202	43	41.5714285714286	65.6932512172689	809.5640712	Sunday	82082	64	22	2020-04-02	2020-03-13	2020-05-29	2020-03-30	59	79	2	62	1	1	1	1	0	1	0	1
Newport, Rhode Island, US	44005	Rhode Island	2020-06-01	2020-03-28	2020-05-09	0	1	29.7263711897858	29.1694368349421	40	39.8571428571429	65.6932512172689	809.5640712	Monday	82082	65	23	2020-04-02	2020-03-13	2020-05-29	2020-03-30	60	80	3	63	1	1	1	1	0	1	0	1
Newport, Rhode Island, US	44005	Rhode Island	2020-06-02	2020-03-28	2020-05-09	0	1	29.7263711897858	29.4479040123639	37	39.1428571428571	65.6932512172689	809.5640712	Tuesday	82082	66	24	2020-04-02	2020-03-13	2020-05-29	2020-03-30	61	81	4	64	1	1	1	1	0	1	0	1
Newport, Rhode Island, US	44005	Rhode Island	2020-06-03	2020-03-28	2020-05-09	0	1	29.7263711897858	29.6045417996637	36	38.4285714285714	65.6932512172689	809.5640712	Wednesday	82082	67	25	2020-04-02	2020-03-13	2020-05-29	2020-03-30	62	82	5	65	1	1	1	1	0	1	0	1
Newport, Rhode Island, US	44005	Rhode Island	2020-06-04	2020-03-28	2020-05-09	0	1	29.7263711897858	29.7263711897858	28	37.4285714285714	65.6932512172689	809.5640712	Thursday	82082	68	26	2020-04-02	2020-03-13	2020-05-29	2020-03-30	63	83	6	66	1	1	1	1	0	1	0	1
Newport, Rhode Island, US	44005	Rhode Island	2020-06-05	2020-03-28	2020-05-09	0	1	29.7263711897858	29.7263711897858	30	36.4285714285714	65.6932512172689	809.5640712	Friday	82082	69	27	2020-04-02	2020-03-13	2020-05-29	2020-03-30	64	84	7	67	1	1	1	1	0	1	0	1
Newport, Rhode Island, US	44005	Rhode Island	2020-06-06	2020-03-28	2020-05-09	0	1	29.7263711897858	29.7263711897858	34	35.4285714285714	65.6932512172689	809.5640712	Saturday	82082	70	28	2020-04-02	2020-03-13	2020-05-29	2020-03-30	65	85	8	68	1	1	1	1	0	1	0	1
Newport, Rhode Island, US	44005	Rhode Island	2020-06-07	2020-03-28	2020-05-09	0	1	29.7263711897858	29.7263711897858	50	36.4285714285714	65.6932512172689	809.5640712	Sunday	82082	71	29	2020-04-02	2020-03-13	2020-05-29	2020-03-30	66	86	9	69	1	1	1	1	0	1	0	1
Newport, Rhode Island, US	44005	Rhode Island	2020-06-08	2020-03-28	2020-05-09	0	1	32.7721059428376	30.1614761545075	27	34.5714285714286	65.6932512172689	809.5640712	Monday	82082	72	30	2020-04-02	2020-03-13	2020-05-29	2020-03-30	67	87	10	70	1	1	1	1	0	1	0	1
Newport, Rhode Island, US	44005	Rhode Island	2020-06-09	2020-03-28	2020-05-09	0	1	32.7721059428376	30.5965811192292	32	33.8571428571429	65.6932512172689	809.5640712	Tuesday	82082	73	31	2020-04-02	2020-03-13	2020-05-29	2020-03-30	68	88	11	71	1	1	1	1	0	1	0	1
Newport, Rhode Island, US	44005	Rhode Island	2020-06-10	2020-03-28	2020-05-09	0	1	32.7721059428376	31.0316860839509	27	32.5714285714286	65.6932512172689	809.5640712	Wednesday	82082	74	32	2020-04-02	2020-03-13	2020-05-29	2020-03-30	69	89	12	72	1	1	1	1	0	1	0	1
Newport, Rhode Island, US	44005	Rhode Island	2020-06-11	2020-03-28	2020-05-09	0	1	32.7721059428376	31.4667910486726	35	33.5714285714286	65.6932512172689	809.5640712	Thursday	82082	75	33	2020-04-02	2020-03-13	2020-05-29	2020-03-30	70	90	13	73	1	1	1	1	0	1	0	1
Newport, Rhode Island, US	44005	Rhode Island	2020-06-12	2020-03-28	2020-05-09	0	1	32.7721059428376	31.9018960133943	18	31.8571428571429	65.6932512172689	809.5640712	Friday	82082	76	34	2020-04-02	2020-03-13	2020-05-29	2020-03-30	71	91	14	74	1	1	1	1	0	1	0	1
Newport, Rhode Island, US	44005	Rhode Island	2020-06-13	2020-03-28	2020-05-09	0	1	32.7721059428376	32.337000978116	25	30.5714285714286	65.6932512172689	809.5640712	Saturday	82082	77	35	2020-04-02	2020-03-13	2020-05-29	2020-03-30	72	92	15	75	1	1	1	1	0	1	0	1
Newport, Rhode Island, US	44005	Rhode Island	2020-06-14	2020-03-28	2020-05-09	0	1	32.7721059428376	32.7721059428376	35	28.4285714285714	65.6932512172689	809.5640712	Sunday	82082	78	36	2020-04-02	2020-03-13	2020-05-29	2020-03-30	73	93	16	76	1	1	1	1	0	1	0	1
Newport, Rhode Island, US	44005	Rhode Island	2020-06-15	2020-03-28	2020-05-09	0	1	33.7467410638142	32.9113395315486	39	30.1428571428571	65.6932512172689	809.5640712	Monday	82082	79	37	2020-04-02	2020-03-13	2020-05-29	2020-03-30	74	94	17	77	1	1	1	1	0	1	0	1
Newport, Rhode Island, US	44005	Rhode Island	2020-06-16	2020-03-28	2020-05-09	0	1	33.7467410638142	33.0505731202595	30	29.8571428571429	65.6932512172689	809.5640712	Tuesday	82082	80	38	2020-04-02	2020-03-13	2020-05-29	2020-03-30	75	95	18	78	1	1	1	1	0	1	0	1
Newport, Rhode Island, US	44005	Rhode Island	2020-06-17	2020-03-28	2020-05-09	0	1	33.7467410638142	33.1898067089705	27	29.8571428571429	65.6932512172689	809.5640712	Wednesday	82082	81	39	2020-04-02	2020-03-13	2020-05-29	2020-03-30	76	96	19	79	1	1	1	1	0	1	0	1
Newport, Rhode Island, US	44005	Rhode Island	2020-06-18	2020-03-28	2020-05-09	0	1	33.7467410638142	33.3290402976814	32	29.4285714285714	65.6932512172689	809.5640712	Thursday	82082	82	40	2020-04-02	2020-03-13	2020-05-29	2020-03-30	77	97	20	80	1	1	1	1	0	1	0	1
Newport, Rhode Island, US	44005	Rhode Island	2020-06-19	2020-03-28	2020-05-09	0	1	33.7467410638142	33.4682738863924	23	30.1428571428571	65.6932512172689	809.5640712	Friday	82082	83	41	2020-04-02	2020-03-13	2020-05-29	2020-03-30	78	98	21	81	1	1	1	1	0	1	0	1
Newport, Rhode Island, US	44005	Rhode Island	2020-06-20	2020-03-28	2020-05-09	0	1	33.7467410638142	33.6075074751033	30	30.8571428571429	65.6932512172689	809.5640712	Saturday	82082	84	42	2020-04-02	2020-03-13	2020-05-29	2020-03-30	79	99	22	82	1	1	1	1	0	1	0	1
Newport, Rhode Island, US	44005	Rhode Island	2020-06-21	2020-03-28	2020-05-09	0	1	33.7467410638142	33.7467410638142	37	31.1428571428571	65.6932512172689	809.5640712	Sunday	82082	85	43	2020-04-02	2020-03-13	2020-05-29	2020-03-30	80	100	23	83	1	1	1	1	0	1	0	1
Newport, Rhode Island, US	44005	Rhode Island	2020-06-22	2020-03-28	2020-05-09	0	1	35.8178406958895	34.042612439825	31	30	65.6932512172689	809.5640712	Monday	82082	86	44	2020-04-02	2020-03-13	2020-05-29	2020-03-30	81	101	24	84	1	1	1	1	0	1	0	1
Newport, Rhode Island, US	44005	Rhode Island	2020-06-23	2020-03-28	2020-05-09	0	1	35.8178406958895	34.3384838158357	28	29.7142857142857	65.6932512172689	809.5640712	Tuesday	82082	87	45	2020-04-02	2020-03-13	2020-05-29	2020-03-30	82	102	25	85	1	1	1	1	0	1	0	1
Newport, Rhode Island, US	44005	Rhode Island	2020-06-24	2020-03-28	2020-05-09	0	1	35.8178406958895	34.6343551918465	29	30	65.6932512172689	809.5640712	Wednesday	82082	88	46	2020-04-02	2020-03-13	2020-05-29	2020-03-30	83	103	26	86	1	1	1	1	0	1	0	1
Newport, Rhode Island, US	44005	Rhode Island	2020-06-25	2020-03-28	2020-05-09	0	1	35.8178406958895	34.9302265678572	30	29.7142857142857	65.6932512172689	809.5640712	Thursday	82082	89	47	2020-04-02	2020-03-13	2020-05-29	2020-03-30	84	104	27	87	1	1	1	1	0	1	0	1
Newport, Rhode Island, US	44005	Rhode Island	2020-06-26	2020-03-28	2020-05-09	0	1	35.8178406958895	35.226097943868	24	29.8571428571429	65.6932512172689	809.5640712	Friday	82082	90	48	2020-04-02	2020-03-13	2020-05-29	2020-03-30	85	105	28	88	1	1	1	1	0	1	0	1
Newport, Rhode Island, US	44005	Rhode Island	2020-06-27	2020-03-28	2020-05-09	0	1	35.8178406958895	35.5219693198787	42	31.5714285714286	65.6932512172689	809.5640712	Saturday	82082	91	49	2020-04-02	2020-03-13	2020-05-29	2020-03-30	86	106	29	89	1	1	1	1	0	1	0	1
Newport, Rhode Island, US	44005	Rhode Island	2020-06-28	2020-03-28	2020-05-09	0	1	35.8178406958895	35.8178406958895	40	32	65.6932512172689	809.5640712	Sunday	82082	92	50	2020-04-02	2020-03-13	2020-05-29	2020-03-30	87	107	30	90	1	1	1	1	0	1	0	1
Newport, Rhode Island, US	44005	Rhode Island	2020-06-29	2020-03-28	2020-05-09	0	1	37.5234521575985	36.0614994761336	49	34.5714285714286	65.6932512172689	809.5640712	Monday	82082	93	51	2020-04-02	2020-03-13	2020-05-29	2020-03-30	88	108	31	91	1	1	1	1	0	1	0	1
Newport, Rhode Island, US	44005	Rhode Island	2020-06-30	2020-03-28	2020-05-09	0	1	37.5234521575985	36.3051582563778	38	36	65.6932512172689	809.5640712	Tuesday	82082	94	52	2020-04-02	2020-03-13	2020-05-29	2020-03-30	89	109	32	92	1	1	1	1	0	1	0	1
Newport, Rhode Island, US	44005	Rhode Island	2020-07-01	2020-03-28	2020-05-09	0	1	37.5234521575985	36.5488170366219	30	36.1428571428571	65.6932512172689	809.5640712	Wednesday	82082	95	53	2020-04-02	2020-03-13	2020-05-29	2020-03-30	90	110	33	93	1	1	1	1	0	1	0	1
Newport, Rhode Island, US	44005	Rhode Island	2020-07-02	2020-03-28	2020-05-09	0	1	37.5234521575985	36.7924758168661	22	35	65.6932512172689	809.5640712	Thursday	82082	96	54	2020-04-02	2020-03-13	2020-05-29	2020-03-30	91	111	34	94	1	1	1	1	0	1	0	1
Newport, Rhode Island, US	44005	Rhode Island	2020-07-03	2020-03-28	2020-05-09	0	1	40.3255281304062	37.4364311646542	30	35.8571428571429	65.6932512172689	809.5640712	Friday	82082	97	55	2020-04-02	2020-03-13	2020-05-29	2020-03-30	92	112	35	95	1	1	1	1	0	1	0	1
Newport, Rhode Island, US	44005	Rhode Island	2020-07-04	2020-03-28	2020-05-09	0	1	40.3255281304062	38.0803865124423	40	35.5714285714286	65.6932512172689	809.5640712	Saturday	82082	98	56	2020-04-02	2020-03-13	2020-05-29	2020-03-30	93	113	36	96	1	1	1	1	0	1	0	1
Newport, Rhode Island, US	44005	Rhode Island	2020-07-05	2020-03-28	2020-05-09	0	1	40.3255281304062	38.7243418602304	39	35.4285714285714	65.6932512172689	809.5640712	Sunday	82082	99	57	2020-04-02	2020-03-13	2020-05-29	2020-03-30	94	114	37	97	1	1	1	1	0	1	0	1
Newton, Georgia, US	13217	Georgia	2020-03-01	2020-04-03	2020-05-01	1	0	0	7.18615835344843	38	23.4285714285714	100.938967504662	367.274843	Sunday	111744	-33	-61	2020-04-08	2020-03-19	2020-05-21	2020-03-22	-38	-18	-81	-21	0	0	0	0	1	0	1	0
Newton, Georgia, US	13217	Georgia	2020-03-02	2020-04-03	2020-05-01	1	0	0	6.26485600044222	16	22.5714285714286	100.938967504662	367.274843	Monday	111744	-32	-60	2020-04-08	2020-03-19	2020-05-21	2020-03-22	-37	-17	-80	-20	0	0	0	0	1	0	1	0
Newton, Georgia, US	13217	Georgia	2020-03-03	2020-04-03	2020-05-01	1	0	0	5.15929317683477	16	23.1428571428571	100.938967504662	367.274843	Tuesday	111744	-31	-59	2020-04-08	2020-03-19	2020-05-21	2020-03-22	-36	-16	-79	-19	0	0	0	0	1	0	1	0
Newton, Georgia, US	13217	Georgia	2020-03-04	2020-04-03	2020-05-01	1	0	0	4.05373035322732	16	23.2857142857143	100.938967504662	367.274843	Wednesday	111744	-30	-58	2020-04-08	2020-03-19	2020-05-21	2020-03-22	-35	-15	-78	-18	0	0	0	0	1	0	1	0
Newton, Georgia, US	13217	Georgia	2020-03-05	2020-04-03	2020-05-01	1	0	0	2.76390705901863	18	22.8571428571429	100.938967504662	367.274843	Thursday	111744	-29	-57	2020-04-08	2020-03-19	2020-05-21	2020-03-22	-34	-14	-77	-17	0	0	0	0	1	0	1	0
Newton, Georgia, US	13217	Georgia	2020-03-06	2020-04-03	2020-05-01	1	0	0	1.28982329420869	11	21.2857142857143	100.938967504662	367.274843	Friday	111744	-28	-56	2020-04-08	2020-03-19	2020-05-21	2020-03-22	-33	-13	-76	-16	0	0	0	0	1	0	1	0
Newton, Georgia, US	13217	Georgia	2020-03-07	2020-04-03	2020-05-01	1	0	0	0	24	19.8571428571429	100.938967504662	367.274843	Saturday	111744	-27	-55	2020-04-08	2020-03-19	2020-05-21	2020-03-22	-32	-12	-75	-15	0	0	0	0	1	0	1	0
Newton, Georgia, US	13217	Georgia	2020-03-08	2020-04-03	2020-05-01	1	0	0	0	38	19.8571428571429	100.938967504662	367.274843	Sunday	111744	-26	-54	2020-04-08	2020-03-19	2020-05-21	2020-03-22	-31	-11	-74	-14	0	0	0	0	1	0	1	0
Newton, Georgia, US	13217	Georgia	2020-03-09	2020-04-03	2020-05-01	1	0	0	0	14	19.5714285714286	100.938967504662	367.274843	Monday	111744	-25	-53	2020-04-08	2020-03-19	2020-05-21	2020-03-22	-30	-10	-73	-13	0	0	0	0	1	0	1	0
Newton, Georgia, US	13217	Georgia	2020-03-10	2020-04-03	2020-05-01	1	0	0	0	13	19.1428571428571	100.938967504662	367.274843	Tuesday	111744	-24	-52	2020-04-08	2020-03-19	2020-05-21	2020-03-22	-29	-9	-72	-12	0	0	0	0	1	0	1	0
Newton, Georgia, US	13217	Georgia	2020-03-11	2020-04-03	2020-05-01	1	0	0	0	13	18.7142857142857	100.938967504662	367.274843	Wednesday	111744	-23	-51	2020-04-08	2020-03-19	2020-05-21	2020-03-22	-28	-8	-71	-11	0	0	0	0	1	0	1	0
Newton, Georgia, US	13217	Georgia	2020-03-12	2020-04-03	2020-05-01	1	0	0	0	11	17.7142857142857	100.938967504662	367.274843	Thursday	111744	-22	-50	2020-04-08	2020-03-19	2020-05-21	2020-03-22	-27	-7	-70	-10	0	0	0	0	1	0	1	0
Newton, Georgia, US	13217	Georgia	2020-03-13	2020-04-03	2020-05-01	1	0	0	0	11	17.7142857142857	100.938967504662	367.274843	Friday	111744	-21	-49	2020-04-08	2020-03-19	2020-05-21	2020-03-22	-26	-6	-69	-9	0	0	0	0	1	0	1	0
Newton, Georgia, US	13217	Georgia	2020-03-14	2020-04-03	2020-05-01	1	0	0	0	27	18.1428571428571	100.938967504662	367.274843	Saturday	111744	-20	-48	2020-04-08	2020-03-19	2020-05-21	2020-03-22	-25	-5	-68	-8	0	0	0	0	1	0	1	0
Newton, Georgia, US	13217	Georgia	2020-03-15	2020-04-03	2020-05-01	1	0	0.178980526918671	0.0255686467026673	53	20.2857142857143	100.938967504662	367.274843	Sunday	111744	-19	-47	2020-04-08	2020-03-19	2020-05-21	2020-03-22	-24	-4	-67	-7	0	0	0	0	1	0	1	0
Newton, Georgia, US	13217	Georgia	2020-03-16	2020-04-03	2020-05-01	1	0	0.0894902634593356	0.038352970054001	29	22.4285714285714	100.938967504662	367.274843	Monday	111744	-18	-46	2020-04-08	2020-03-19	2020-05-21	2020-03-22	-23	-3	-66	-6	0	0	0	0	1	0	1	0
Newton, Georgia, US	13217	Georgia	2020-03-17	2020-04-03	2020-05-01	1	0	0.0894902634593356	0.0511372934053346	33	25.2857142857143	100.938967504662	367.274843	Tuesday	111744	-17	-45	2020-04-08	2020-03-19	2020-05-21	2020-03-22	-22	-2	-65	-5	0	0	0	0	1	0	1	0
Newton, Georgia, US	13217	Georgia	2020-03-18	2020-04-03	2020-05-01	1	0	0.268470790378007	0.0894902634593356	33	28.1428571428571	100.938967504662	367.274843	Wednesday	111744	-16	-44	2020-04-08	2020-03-19	2020-05-21	2020-03-22	-21	-1	-64	-4	0	0	0	0	1	0	1	0
Newton, Georgia, US	13217	Georgia	2020-03-19	2020-04-03	2020-05-01	1	0	0.268470790378007	0.127843233513337	29	30.7142857142857	100.938967504662	367.274843	Thursday	111744	-15	-43	2020-04-08	2020-03-19	2020-05-21	2020-03-22	-20	0	-63	-3	0	0	0	0	1	0	1	0
Newton, Georgia, US	13217	Georgia	2020-03-20	2020-04-03	2020-05-01	1	0	0.357961053837343	0.178980526918671	31	33.5714285714286	100.938967504662	367.274843	Friday	111744	-14	-42	2020-04-08	2020-03-19	2020-05-21	2020-03-22	-19	1	-62	-2	0	1	0	0	1	0	1	1
Newton, Georgia, US	13217	Georgia	2020-03-21	2020-04-03	2020-05-01	1	0	0.357961053837343	0.230117820324006	48	36.5714285714286	100.938967504662	367.274843	Saturday	111744	-13	-41	2020-04-08	2020-03-19	2020-05-21	2020-03-22	-18	2	-61	-1	0	1	0	0	1	0	1	1
Newton, Georgia, US	13217	Georgia	2020-03-22	2020-04-03	2020-05-01	1	0	0.357961053837343	0.255686467026673	65	38.2857142857143	100.938967504662	367.274843	Sunday	111744	-12	-40	2020-04-08	2020-03-19	2020-05-21	2020-03-22	-17	3	-60	0	0	1	0	0	1	0	0	1
Newton, Georgia, US	13217	Georgia	2020-03-23	2020-04-03	2020-05-01	1	0	0.357961053837343	0.294039437080674	46	40.7142857142857	100.938967504662	367.274843	Monday	111744	-11	-39	2020-04-08	2020-03-19	2020-05-21	2020-03-22	-16	4	-59	1	0	1	0	1	1	0	0	1
Newton, Georgia, US	13217	Georgia	2020-03-24	2020-04-03	2020-05-01	1	0	0.447451317296678	0.345176730486009	47	42.7142857142857	100.938967504662	367.274843	Tuesday	111744	-10	-38	2020-04-08	2020-03-19	2020-05-21	2020-03-22	-15	5	-58	2	0	1	0	1	1	0	0	1
Newton, Georgia, US	13217	Georgia	2020-03-25	2020-04-03	2020-05-01	1	0	0.626431844215349	0.396314023891343	42	44	100.938967504662	367.274843	Wednesday	111744	-9	-37	2020-04-08	2020-03-19	2020-05-21	2020-03-22	-14	6	-57	3	0	1	0	1	1	0	0	1
Newton, Georgia, US	13217	Georgia	2020-03-26	2020-04-03	2020-05-01	1	0	0.894902634593356	0.485804287350679	41	45.7142857142857	100.938967504662	367.274843	Thursday	111744	-8	-36	2020-04-08	2020-03-19	2020-05-21	2020-03-22	-13	7	-56	4	0	1	0	1	1	0	0	1
Newton, Georgia, US	13217	Georgia	2020-03-27	2020-04-03	2020-05-01	1	0	1.34235395189003	0.626431844215349	40	47	100.938967504662	367.274843	Friday	111744	-7	-35	2020-04-08	2020-03-19	2020-05-21	2020-03-22	-12	8	-55	5	0	1	0	1	1	0	0	1
Newton, Georgia, US	13217	Georgia	2020-03-28	2020-04-03	2020-05-01	1	0	1.34235395189003	0.76705940108002	52	47.5714285714286	100.938967504662	367.274843	Saturday	111744	-6	-34	2020-04-08	2020-03-19	2020-05-21	2020-03-22	-11	9	-54	6	0	1	0	1	1	0	0	1
Newton, Georgia, US	13217	Georgia	2020-03-29	2020-04-03	2020-05-01	1	0	1.52133447880871	0.933255604647357	65	47.5714285714286	100.938967504662	367.274843	Sunday	111744	-5	-33	2020-04-08	2020-03-19	2020-05-21	2020-03-22	-10	10	-53	7	0	1	0	1	1	0	0	1
Newton, Georgia, US	13217	Georgia	2020-03-30	2020-04-03	2020-05-01	1	0	1.61082474226804	1.11223613156603	44	47.2857142857143	100.938967504662	367.274843	Monday	111744	-4	-32	2020-04-08	2020-03-19	2020-05-21	2020-03-22	-9	11	-52	8	0	1	0	1	1	0	0	1
Newton, Georgia, US	13217	Georgia	2020-03-31	2020-04-03	2020-05-01	1	0	2.7741981672394	1.4446285387007	47	47.2857142857143	100.938967504662	367.274843	Tuesday	111744	-3	-31	2020-04-08	2020-03-19	2020-05-21	2020-03-22	-8	12	-51	9	0	1	0	1	1	0	0	1
Newton, Georgia, US	13217	Georgia	2020-04-01	2020-04-03	2020-05-01	1	0	2.86368843069874	1.76423662248405	39	46.8571428571429	100.938967504662	367.274843	Wednesday	111744	-2	-30	2020-04-08	2020-03-19	2020-05-21	2020-03-22	-7	13	-50	10	0	1	0	1	1	0	0	1
Newton, Georgia, US	13217	Georgia	2020-04-02	2020-04-03	2020-05-01	1	0	3.22164948453608	2.09662902961872	41	46.8571428571429	100.938967504662	367.274843	Thursday	111744	-1	-29	2020-04-08	2020-03-19	2020-05-21	2020-03-22	-6	14	-49	11	0	1	0	1	1	0	0	1
Newton, Georgia, US	13217	Georgia	2020-04-03	2020-04-03	2020-05-01	1	0	3.57961053837342	2.41623711340206	37	46.4285714285714	100.938967504662	367.274843	Friday	111744	0	-28	2020-04-08	2020-03-19	2020-05-21	2020-03-22	-5	15	-48	12	0	1	0	1	1	0	0	1
Newton, Georgia, US	13217	Georgia	2020-04-04	2020-04-03	2020-05-01	1	1	3.84808132875143	2.7741981672394	61	47.7142857142857	100.938967504662	367.274843	Saturday	111744	1	-27	2020-04-08	2020-03-19	2020-05-21	2020-03-22	-4	16	-47	13	0	1	0	1	1	0	0	1
Newton, Georgia, US	13217	Georgia	2020-04-05	2020-04-03	2020-05-01	1	1	4.92196449026346	3.26000245459008	70	48.4285714285714	100.938967504662	367.274843	Sunday	111744	2	-26	2020-04-08	2020-03-19	2020-05-21	2020-03-22	-3	17	-46	14	0	1	0	1	1	0	0	1
Newton, Georgia, US	13217	Georgia	2020-04-06	2020-04-03	2020-05-01	1	1	5.54839633447881	3.82251268204876	48	49	100.938967504662	367.274843	Monday	111744	3	-25	2020-04-08	2020-03-19	2020-05-21	2020-03-22	-2	18	-45	15	0	1	0	1	1	0	0	1
Newton, Georgia, US	13217	Georgia	2020-04-07	2020-04-03	2020-05-01	1	1	5.81686712485682	4.25717967599411	48	49.1428571428571	100.938967504662	367.274843	Tuesday	111744	4	-24	2020-04-08	2020-03-19	2020-05-21	2020-03-22	-1	19	-44	16	0	1	0	1	1	0	0	1
Newton, Georgia, US	13217	Georgia	2020-04-08	2020-04-03	2020-05-01	1	1	5.99584765177549	4.70463099329079	48	50.4285714285714	100.938967504662	367.274843	Wednesday	111744	5	-23	2020-04-08	2020-03-19	2020-05-21	2020-03-22	0	20	-43	17	0	1	0	1	1	0	0	1
Newton, Georgia, US	13217	Georgia	2020-04-09	2020-04-03	2020-05-01	1	1	5.99584765177549	5.10094501718213	43	50.7142857142857	100.938967504662	367.274843	Thursday	111744	6	-22	2020-04-08	2020-03-19	2020-05-21	2020-03-22	1	21	-42	18	1	1	0	1	1	1	0	1
Newton, Georgia, US	13217	Georgia	2020-04-10	2020-04-03	2020-05-01	1	1	6.5327892325315	5.52282768777614	44	51.7142857142857	100.938967504662	367.274843	Friday	111744	7	-21	2020-04-08	2020-03-19	2020-05-21	2020-03-22	2	22	-41	19	1	1	0	1	1	1	0	1
Newton, Georgia, US	13217	Georgia	2020-04-11	2020-04-03	2020-05-01	1	1	6.89075028636884	5.95749468172149	54	50.7142857142857	100.938967504662	367.274843	Saturday	111744	8	-20	2020-04-08	2020-03-19	2020-05-21	2020-03-22	3	23	-40	20	1	1	0	1	1	1	0	1
Newton, Georgia, US	13217	Georgia	2020-04-12	2020-04-03	2020-05-01	1	1	7.06973081328751	6.26431844215349	77	51.7142857142857	100.938967504662	367.274843	Sunday	111744	9	-19	2020-04-08	2020-03-19	2020-05-21	2020-03-22	4	24	-39	21	1	1	0	1	1	1	0	1
Newton, Georgia, US	13217	Georgia	2020-04-13	2020-04-03	2020-05-01	1	1	8.14361397479954	6.63506381934217	46	51.4285714285714	100.938967504662	367.274843	Monday	111744	10	-18	2020-04-08	2020-03-19	2020-05-21	2020-03-22	5	25	-38	22	1	1	0	1	1	1	0	1
Newton, Georgia, US	13217	Georgia	2020-04-14	2020-04-03	2020-05-01	1	1	8.94902634593356	7.08251513663885	44	50.8571428571429	100.938967504662	367.274843	Tuesday	111744	11	-17	2020-04-08	2020-03-19	2020-05-21	2020-03-22	6	26	-37	23	1	1	0	1	1	1	0	1
Newton, Georgia, US	13217	Georgia	2020-04-15	2020-04-03	2020-05-01	1	1	9.3069873997709	7.55553510063819	40	49.7142857142857	100.938967504662	367.274843	Wednesday	111744	12	-16	2020-04-08	2020-03-19	2020-05-21	2020-03-22	7	27	-36	24	1	1	0	1	1	1	0	1
Newton, Georgia, US	13217	Georgia	2020-04-16	2020-04-03	2020-05-01	1	1	10.2913802978236	8.16918262150221	43	49.7142857142857	100.938967504662	367.274843	Thursday	111744	13	-15	2020-04-08	2020-03-19	2020-05-21	2020-03-22	8	28	-35	25	1	1	0	1	1	1	0	1
Newton, Georgia, US	13217	Georgia	2020-04-17	2020-04-03	2020-05-01	1	1	10.8283218785796	8.78283014236623	35	48.4285714285714	100.938967504662	367.274843	Friday	111744	14	-14	2020-04-08	2020-03-19	2020-05-21	2020-03-22	9	29	-34	26	1	1	0	1	1	1	0	1
Newton, Georgia, US	13217	Georgia	2020-04-18	2020-04-03	2020-05-01	1	1	10.8283218785796	9.34534036982491	49	47.7142857142857	100.938967504662	367.274843	Saturday	111744	15	-13	2020-04-08	2020-03-19	2020-05-21	2020-03-22	10	30	-33	27	1	1	0	1	1	1	0	1
Newton, Georgia, US	13217	Georgia	2020-04-19	2020-04-03	2020-05-01	1	1	11.454753722795	9.97177221404026	75	47.4285714285714	100.938967504662	367.274843	Sunday	111744	16	-12	2020-04-08	2020-03-19	2020-05-21	2020-03-22	11	31	-32	28	1	1	0	1	1	1	0	1
Newton, Georgia, US	13217	Georgia	2020-04-20	2020-04-03	2020-05-01	1	1	12.4391466208477	10.5854197349043	45	47.2857142857143	100.938967504662	367.274843	Monday	111744	17	-11	2020-04-08	2020-03-19	2020-05-21	2020-03-22	12	32	-31	29	1	1	0	1	1	1	0	1
Newton, Georgia, US	13217	Georgia	2020-04-21	2020-04-03	2020-05-01	1	1	12.4391466208477	11.0840083456063	40	46.7142857142857	100.938967504662	367.274843	Tuesday	111744	18	-10	2020-04-08	2020-03-19	2020-05-21	2020-03-22	13	33	-30	30	1	1	0	1	1	1	0	1
Newton, Georgia, US	13217	Georgia	2020-04-22	2020-04-03	2020-05-01	1	1	13.065578465063	11.6209499263623	41	46.8571428571429	100.938967504662	367.274843	Wednesday	111744	19	-9	2020-04-08	2020-03-19	2020-05-21	2020-03-22	14	34	-29	31	1	1	0	1	1	1	0	1
Newton, Georgia, US	13217	Georgia	2020-04-23	2020-04-03	2020-05-01	1	1	13.6920103092784	12.106754213713	49	47.7142857142857	100.938967504662	367.274843	Thursday	111744	20	-8	2020-04-08	2020-03-19	2020-05-21	2020-03-22	15	35	-28	32	1	1	0	1	1	1	0	1
Newton, Georgia, US	13217	Georgia	2020-04-24	2020-04-03	2020-05-01	1	1	14.139461626575	12.5797741777123	28	46.7142857142857	100.938967504662	367.274843	Friday	111744	21	-7	2020-04-08	2020-03-19	2020-05-21	2020-03-22	16	36	-27	33	1	1	0	1	1	1	0	1
Newton, Georgia, US	13217	Georgia	2020-04-25	2020-04-03	2020-05-01	1	1	14.8553837342497	13.1550687285223	47	46.4285714285714	100.938967504662	367.274843	Saturday	111744	22	-6	2020-04-08	2020-03-19	2020-05-21	2020-03-22	17	37	-26	34	1	1	0	1	1	1	0	1
Newton, Georgia, US	13217	Georgia	2020-04-26	2020-04-03	2020-05-01	1	1	14.944873997709	13.6536573392243	57	43.8571428571429	100.938967504662	367.274843	Sunday	111744	23	-5	2020-04-08	2020-03-19	2020-05-21	2020-03-22	18	38	-25	35	1	1	0	1	1	1	0	1
Newton, Georgia, US	13217	Georgia	2020-04-27	2020-04-03	2020-05-01	1	1	15.4818155784651	14.0883243331697	38	42.8571428571429	100.938967504662	367.274843	Monday	111744	24	-4	2020-04-08	2020-03-19	2020-05-21	2020-03-22	19	39	-24	36	1	1	0	1	1	1	0	1
Newton, Georgia, US	13217	Georgia	2020-04-28	2020-04-03	2020-05-01	1	1	16.1977376861397	14.6252659139257	36	42.2857142857143	100.938967504662	367.274843	Tuesday	111744	25	-3	2020-04-08	2020-03-19	2020-05-21	2020-03-22	20	40	-23	37	1	1	0	1	1	1	0	1
Newton, Georgia, US	13217	Georgia	2020-04-29	2020-04-03	2020-05-01	1	1	16.8241695303551	15.1622074946817	43	42.5714285714286	100.938967504662	367.274843	Wednesday	111744	26	-2	2020-04-08	2020-03-19	2020-05-21	2020-03-22	21	41	-22	38	1	1	0	1	1	1	0	1
Newton, Georgia, US	13217	Georgia	2020-04-30	2020-04-03	2020-05-01	1	1	17.5400916380298	15.7119333987891	32	40.1428571428571	100.938967504662	367.274843	Thursday	111744	27	-1	2020-04-08	2020-03-19	2020-05-21	2020-03-22	22	42	-21	39	1	1	0	1	1	1	0	1
Newton, Georgia, US	13217	Georgia	2020-05-01	2020-04-03	2020-05-01	0	1	17.8980526918671	16.2488749795451	25	39.7142857142857	100.938967504662	367.274843	Friday	111744	28	0	2020-04-08	2020-03-19	2020-05-21	2020-03-22	23	43	-20	40	1	1	0	1	1	1	0	1
Newton, Georgia, US	13217	Georgia	2020-05-02	2020-04-03	2020-05-01	0	1	18.3455040091638	16.7474635902471	36	38.1428571428571	100.938967504662	367.274843	Saturday	111744	29	1	2020-04-08	2020-03-19	2020-05-21	2020-03-22	24	44	-19	41	1	1	0	1	1	1	0	1
Newton, Georgia, US	13217	Georgia	2020-05-03	2020-04-03	2020-05-01	0	1	18.6139747995418	17.2716208476518	52	37.4285714285714	100.938967504662	367.274843	Sunday	111744	30	2	2020-04-08	2020-03-19	2020-05-21	2020-03-22	25	45	-18	42	1	1	0	1	1	1	0	1
Newton, Georgia, US	13217	Georgia	2020-05-04	2020-04-03	2020-05-01	0	1	19.2404066437572	17.8085624284078	36	37.1428571428571	100.938967504662	367.274843	Monday	111744	31	3	2020-04-08	2020-03-19	2020-05-21	2020-03-22	26	46	-17	43	1	1	0	1	1	1	0	1
Newton, Georgia, US	13217	Georgia	2020-05-05	2020-04-03	2020-05-01	0	1	19.8668384879725	18.3327196858125	31	36.4285714285714	100.938967504662	367.274843	Tuesday	111744	32	4	2020-04-08	2020-03-19	2020-05-21	2020-03-22	27	47	-16	44	1	1	0	1	1	1	0	1
Newton, Georgia, US	13217	Georgia	2020-05-06	2020-04-03	2020-05-01	0	1	20.7617411225659	18.8952299132712	30	34.5714285714286	100.938967504662	367.274843	Wednesday	111744	33	5	2020-04-08	2020-03-19	2020-05-21	2020-03-22	28	48	-15	45	1	1	0	1	1	1	0	1
Newton, Georgia, US	13217	Georgia	2020-05-07	2020-04-03	2020-05-01	0	1	21.1197021764032	19.4066028473245	27	33.8571428571429	100.938967504662	367.274843	Thursday	111744	34	6	2020-04-08	2020-03-19	2020-05-21	2020-03-22	29	49	-14	46	1	1	0	1	1	1	0	1
Newton, Georgia, US	13217	Georgia	2020-05-08	2020-04-03	2020-05-01	0	1	21.4776632302406	19.9179757813778	26	34	100.938967504662	367.274843	Friday	111744	35	7	2020-04-08	2020-03-19	2020-05-21	2020-03-22	30	50	-13	47	1	1	0	1	1	1	0	1
Newton, Georgia, US	13217	Georgia	2020-05-09	2020-04-03	2020-05-01	0	1	22.5515463917526	20.5188389788905	30	33.1428571428571	100.938967504662	367.274843	Saturday	111744	36	8	2020-04-08	2020-03-19	2020-05-21	2020-03-22	31	51	-12	48	1	1	0	1	1	1	0	1
Newton, Georgia, US	13217	Georgia	2020-05-10	2020-04-03	2020-05-01	0	1	23.0884879725086	21.1580551464572	46	32.2857142857143	100.938967504662	367.274843	Sunday	111744	37	9	2020-04-08	2020-03-19	2020-05-21	2020-03-22	32	52	-11	49	1	1	0	1	1	1	0	1
Newton, Georgia, US	13217	Georgia	2020-05-11	2020-04-03	2020-05-01	0	1	23.2674684994273	21.7333496972672	35	32.1428571428571	100.938967504662	367.274843	Monday	111744	38	10	2020-04-08	2020-03-19	2020-05-21	2020-03-22	33	53	-10	50	1	1	0	1	1	1	0	1
Newton, Georgia, US	13217	Georgia	2020-05-12	2020-04-03	2020-05-01	0	1	23.3569587628866	22.2319383079692	36	32.8571428571429	100.938967504662	367.274843	Tuesday	111744	39	11	2020-04-08	2020-03-19	2020-05-21	2020-03-22	34	54	-9	51	1	1	0	1	1	1	0	1
Newton, Georgia, US	13217	Georgia	2020-05-13	2020-04-03	2020-05-01	0	1	23.4464490263459	22.6154680085092	31	33	100.938967504662	367.274843	Wednesday	111744	40	12	2020-04-08	2020-03-19	2020-05-21	2020-03-22	35	55	-8	52	1	1	0	1	1	1	0	1
Newton, Georgia, US	13217	Georgia	2020-05-14	2020-04-03	2020-05-01	0	1	23.5359392898053	22.9606447389953	29	33.2857142857143	100.938967504662	367.274843	Thursday	111744	41	13	2020-04-08	2020-03-19	2020-05-21	2020-03-22	36	56	-7	53	1	1	0	1	1	1	0	1
Newton, Georgia, US	13217	Georgia	2020-05-15	2020-04-03	2020-05-01	0	1	23.4464490263459	23.2418998527246	21	32.5714285714286	100.938967504662	367.274843	Friday	111744	42	14	2020-04-08	2020-03-19	2020-05-21	2020-03-22	37	57	-6	54	1	1	0	1	1	1	0	1
Newton, Georgia, US	13217	Georgia	2020-05-16	2020-04-03	2020-05-01	0	1	23.3569587628866	23.3569587628866	33	33	100.938967504662	367.274843	Saturday	111744	43	15	2020-04-08	2020-03-19	2020-05-21	2020-03-22	38	58	-5	55	1	1	0	1	1	1	0	1
Newton, Georgia, US	13217	Georgia	2020-05-17	2020-04-03	2020-05-01	0	1	23.1779782359679	23.3697430862379	48	33.2857142857143	100.938967504662	367.274843	Sunday	111744	44	16	2020-04-08	2020-03-19	2020-05-21	2020-03-22	39	59	-4	56	1	1	0	1	1	1	0	1
Newton, Georgia, US	13217	Georgia	2020-05-18	2020-04-03	2020-05-01	0	1	23.6254295532646	23.4208803796433	30	32.5714285714286	100.938967504662	367.274843	Monday	111744	45	17	2020-04-08	2020-03-19	2020-05-21	2020-03-22	40	60	-3	57	1	1	0	1	1	1	0	1
Newton, Georgia, US	13217	Georgia	2020-05-19	2020-04-03	2020-05-01	0	1	23.8044100801833	23.4848019963999	30	31.7142857142857	100.938967504662	367.274843	Tuesday	111744	46	18	2020-04-08	2020-03-19	2020-05-21	2020-03-22	41	61	-2	58	1	1	0	1	1	1	0	1
Newton, Georgia, US	13217	Georgia	2020-05-20	2020-04-03	2020-05-01	0	1	24.6098224513173	23.6509981999673	32	31.8571428571429	100.938967504662	367.274843	Wednesday	111744	47	19	2020-04-08	2020-03-19	2020-05-21	2020-03-22	42	62	-1	59	1	1	0	1	1	1	0	1
Newton, Georgia, US	13217	Georgia	2020-05-21	2020-04-03	2020-05-01	0	1	25.057273768614	23.8683316969399	23	31	100.938967504662	367.274843	Thursday	111744	48	20	2020-04-08	2020-03-19	2020-05-21	2020-03-22	43	63	0	60	1	1	0	1	0	1	0	1
Newton, Georgia, US	13217	Georgia	2020-05-22	2020-04-03	2020-05-01	0	1	25.59421534937	24.175155457372	20	30.8571428571429	100.938967504662	367.274843	Friday	111744	49	21	2020-04-08	2020-03-19	2020-05-21	2020-03-22	44	64	1	61	1	1	1	1	0	1	0	1
Newton, Georgia, US	13217	Georgia	2020-05-23	2020-04-03	2020-05-01	0	1	25.862686139748	24.5331165112093	30	30.4285714285714	100.938967504662	367.274843	Saturday	111744	50	22	2020-04-08	2020-03-19	2020-05-21	2020-03-22	45	65	2	62	1	1	1	1	0	1	0	1
Newton, Georgia, US	13217	Georgia	2020-05-24	2020-04-03	2020-05-01	0	1	27.205040091638	25.1084110620193	50	30.7142857142857	100.938967504662	367.274843	Sunday	111744	51	23	2020-04-08	2020-03-19	2020-05-21	2020-03-22	46	66	3	63	1	1	1	1	0	1	0	1
Newton, Georgia, US	13217	Georgia	2020-05-25	2020-04-03	2020-05-01	0	1	27.8314719358534	25.709274259532	46	33	100.938967504662	367.274843	Monday	111744	52	24	2020-04-08	2020-03-19	2020-05-21	2020-03-22	47	67	4	64	1	1	1	1	0	1	0	1
Newton, Georgia, US	13217	Georgia	2020-05-26	2020-04-03	2020-05-01	0	1	29.9792382588774	26.591392570774	30	33	100.938967504662	367.274843	Tuesday	111744	53	25	2020-04-08	2020-03-19	2020-05-21	2020-03-22	48	68	5	65	1	1	1	1	0	1	0	1
Newton, Georgia, US	13217	Georgia	2020-05-27	2020-04-03	2020-05-01	0	1	30.5161798396334	27.435157911962	30	32.7142857142857	100.938967504662	367.274843	Wednesday	111744	54	26	2020-04-08	2020-03-19	2020-05-21	2020-03-22	49	69	6	66	1	1	1	1	0	1	0	1
Newton, Georgia, US	13217	Georgia	2020-05-28	2020-04-03	2020-05-01	0	1	30.7846506300115	28.2533546064474	24	32.8571428571429	100.938967504662	367.274843	Thursday	111744	55	27	2020-04-08	2020-03-19	2020-05-21	2020-03-22	50	70	7	67	1	1	1	1	0	1	0	1
Newton, Georgia, US	13217	Georgia	2020-05-29	2020-04-03	2020-05-01	0	1	31.4110824742268	29.0843356242841	19	32.7142857142857	100.938967504662	367.274843	Friday	111744	56	28	2020-04-08	2020-03-19	2020-05-21	2020-03-22	51	71	8	68	1	1	1	1	0	1	0	1
Newton, Georgia, US	13217	Georgia	2020-05-30	2020-04-03	2020-05-01	0	1	31.5005727376861	29.8897479954181	25	32	100.938967504662	367.274843	Saturday	111744	57	29	2020-04-08	2020-03-19	2020-05-21	2020-03-22	52	72	9	69	1	1	1	1	0	1	0	1
Newton, Georgia, US	13217	Georgia	2020-05-31	2020-04-03	2020-05-01	0	1	31.5005727376861	30.5033955162821	47	31.5714285714286	100.938967504662	367.274843	Sunday	111744	58	30	2020-04-08	2020-03-19	2020-05-21	2020-03-22	53	73	10	70	1	1	1	1	0	1	0	1
Newton, Georgia, US	13217	Georgia	2020-06-01	2020-04-03	2020-05-01	0	1	32.3059851088202	31.1426116838488	28	29	100.938967504662	367.274843	Monday	111744	59	31	2020-04-08	2020-03-19	2020-05-21	2020-03-22	54	74	11	71	1	1	1	1	0	1	0	1
Newton, Georgia, US	13217	Georgia	2020-06-02	2020-04-03	2020-05-01	0	1	33.1113974799542	31.5900630011455	24	28.1428571428571	100.938967504662	367.274843	Tuesday	111744	60	32	2020-04-08	2020-03-19	2020-05-21	2020-03-22	55	75	12	72	1	1	1	1	0	1	0	1
Newton, Georgia, US	13217	Georgia	2020-06-03	2020-04-03	2020-05-01	0	1	33.6483390607102	32.0375143184422	18	26.4285714285714	100.938967504662	367.274843	Wednesday	111744	61	33	2020-04-08	2020-03-19	2020-05-21	2020-03-22	56	76	13	73	1	1	1	1	0	1	0	1
Newton, Georgia, US	13217	Georgia	2020-06-04	2020-04-03	2020-05-01	0	1	34.1852806414662	32.5233186057928	23	26.2857142857143	100.938967504662	367.274843	Thursday	111744	62	34	2020-04-08	2020-03-19	2020-05-21	2020-03-22	57	77	14	74	1	1	1	1	0	1	0	1
Newton, Georgia, US	13217	Georgia	2020-06-05	2020-04-03	2020-05-01	0	1	34.7222222222222	32.9963385697922	21	26.5714285714286	100.938967504662	367.274843	Friday	111744	63	35	2020-04-08	2020-03-19	2020-05-21	2020-03-22	58	78	15	75	1	1	1	1	0	1	0	1
Newton, Georgia, US	13217	Georgia	2020-06-06	2020-04-03	2020-05-01	0	1	34.8117124856816	33.4693585337915	32	27.5714285714286	100.938967504662	367.274843	Saturday	111744	64	36	2020-04-08	2020-03-19	2020-05-21	2020-03-22	59	79	16	76	1	1	1	1	0	1	0	1
Newton, Georgia, US	13217	Georgia	2020-06-07	2020-04-03	2020-05-01	0	1	34.8117124856816	33.9423784977909	47	27.5714285714286	100.938967504662	367.274843	Sunday	111744	65	37	2020-04-08	2020-03-19	2020-05-21	2020-03-22	60	80	17	77	1	1	1	1	0	1	0	1
Newton, Georgia, US	13217	Georgia	2020-06-08	2020-04-03	2020-05-01	0	1	35.3486540664376	34.3770454917362	26	27.2857142857143	100.938967504662	367.274843	Monday	111744	66	38	2020-04-08	2020-03-19	2020-05-21	2020-03-22	61	81	18	78	1	1	1	1	0	1	0	1
Newton, Georgia, US	13217	Georgia	2020-06-09	2020-04-03	2020-05-01	0	1	35.4381443298969	34.7094378988709	23	27.1428571428571	100.938967504662	367.274843	Tuesday	111744	67	39	2020-04-08	2020-03-19	2020-05-21	2020-03-22	62	82	19	79	1	1	1	1	0	1	0	1
Newton, Georgia, US	13217	Georgia	2020-06-10	2020-04-03	2020-05-01	0	1	35.9750859106529	35.0418303060056	28	28.5714285714286	100.938967504662	367.274843	Wednesday	111744	68	40	2020-04-08	2020-03-19	2020-05-21	2020-03-22	63	83	20	80	1	1	1	1	0	1	0	1
Newton, Georgia, US	13217	Georgia	2020-06-11	2020-04-03	2020-05-01	0	1	36.4225372279496	35.3614383897889	15	27.4285714285714	100.938967504662	367.274843	Thursday	111744	69	41	2020-04-08	2020-03-19	2020-05-21	2020-03-22	64	84	21	81	1	1	1	1	0	1	0	1
Newton, Georgia, US	13217	Georgia	2020-06-12	2020-04-03	2020-05-01	0	1	36.8699885452463	35.6682621502209	16	26.7142857142857	100.938967504662	367.274843	Friday	111744	70	42	2020-04-08	2020-03-19	2020-05-21	2020-03-22	65	85	22	82	1	1	1	1	0	1	0	1
Newton, Georgia, US	13217	Georgia	2020-06-13	2020-04-03	2020-05-01	0	1	37.1384593356243	36.0006545573556	26	25.8571428571429	100.938967504662	367.274843	Saturday	111744	71	43	2020-04-08	2020-03-19	2020-05-21	2020-03-22	66	86	23	83	1	1	1	1	0	1	0	1
Newton, Georgia, US	13217	Georgia	2020-06-14	2020-04-03	2020-05-01	0	1	37.1384593356243	36.3330469644903	36	24.2857142857143	100.938967504662	367.274843	Sunday	111744	72	44	2020-04-08	2020-03-19	2020-05-21	2020-03-22	67	87	24	84	1	1	1	1	0	1	0	1
Newton, Georgia, US	13217	Georgia	2020-06-15	2020-04-03	2020-05-01	0	1	37.585910652921	36.6526550482736	36	25.7142857142857	100.938967504662	367.274843	Monday	111744	73	45	2020-04-08	2020-03-19	2020-05-21	2020-03-22	68	88	25	85	1	1	1	1	0	1	0	1
Newton, Georgia, US	13217	Georgia	2020-06-16	2020-04-03	2020-05-01	0	1	38.0333619702176	37.0234004254623	26	26.1428571428571	100.938967504662	367.274843	Tuesday	111744	74	46	2020-04-08	2020-03-19	2020-05-21	2020-03-22	69	89	26	86	1	1	1	1	0	1	0	1
Newton, Georgia, US	13217	Georgia	2020-06-17	2020-04-03	2020-05-01	0	1	39.3757159221077	37.509204712813	21	25.1428571428571	100.938967504662	367.274843	Wednesday	111744	75	47	2020-04-08	2020-03-19	2020-05-21	2020-03-22	70	90	27	87	1	1	1	1	0	1	0	1
Newton, Georgia, US	13217	Georgia	2020-06-18	2020-04-03	2020-05-01	0	1	40.4495990836197	38.084499263623	21	26	100.938967504662	367.274843	Thursday	111744	76	48	2020-04-08	2020-03-19	2020-05-21	2020-03-22	71	91	28	88	1	1	1	1	0	1	0	1
Newton, Georgia, US	13217	Georgia	2020-06-19	2020-04-03	2020-05-01	0	1	41.7024627720504	38.774852724595	18	26.2857142857143	100.938967504662	367.274843	Friday	111744	77	49	2020-04-08	2020-03-19	2020-05-21	2020-03-22	72	92	29	89	1	1	1	1	0	1	0	1
Newton, Georgia, US	13217	Georgia	2020-06-20	2020-04-03	2020-05-01	0	1	41.7024627720504	39.426853215513	24	26	100.938967504662	367.274843	Saturday	111744	78	50	2020-04-08	2020-03-19	2020-05-21	2020-03-22	73	93	30	90	1	1	1	1	0	1	0	1
Newton, Georgia, US	13217	Georgia	2020-06-21	2020-04-03	2020-05-01	0	1	42.4183848797251	40.1811282932417	36	26	100.938967504662	367.274843	Sunday	111744	79	51	2020-04-08	2020-03-19	2020-05-21	2020-03-22	74	94	31	91	1	1	1	1	0	1	0	1
Newton, Georgia, US	13217	Georgia	2020-06-22	2020-04-03	2020-05-01	0	1	44.1186998854525	41.1143838978891	30	25.1428571428571	100.938967504662	367.274843	Monday	111744	80	52	2020-04-08	2020-03-19	2020-05-21	2020-03-22	75	95	32	92	1	1	1	1	0	1	0	1
Newton, Georgia, US	13217	Georgia	2020-06-23	2020-04-03	2020-05-01	0	1	46.1769759450172	42.2777573228604	24	24.8571428571429	100.938967504662	367.274843	Tuesday	111744	81	53	2020-04-08	2020-03-19	2020-05-21	2020-03-22	76	96	33	93	1	1	1	1	0	1	0	1
Newton, Georgia, US	13217	Georgia	2020-06-24	2020-04-03	2020-05-01	0	1	46.9823883161512	43.3644248077238	19	24.5714285714286	100.938967504662	367.274843	Wednesday	111744	82	54	2020-04-08	2020-03-19	2020-05-21	2020-03-22	77	97	34	94	1	1	1	1	0	1	0	1
Newton, Georgia, US	13217	Georgia	2020-06-25	2020-04-03	2020-05-01	0	1	48.1457617411226	44.4638766159385	18	24.1428571428571	100.938967504662	367.274843	Thursday	111744	83	55	2020-04-08	2020-03-19	2020-05-21	2020-03-22	78	98	35	95	1	1	1	1	0	1	0	1
Newton, Georgia, US	13217	Georgia	2020-06-26	2020-04-03	2020-05-01	0	1	48.4142325315006	45.4227008672885	18	24.1428571428571	100.938967504662	367.274843	Friday	111744	84	56	2020-04-08	2020-03-19	2020-05-21	2020-03-22	79	99	36	96	1	1	1	1	0	1	0	1
Newton, Georgia, US	13217	Georgia	2020-06-27	2020-04-03	2020-05-01	0	1	50.2040378006873	46.6372115856652	32	25.2857142857143	100.938967504662	367.274843	Saturday	111744	85	57	2020-04-08	2020-03-19	2020-05-21	2020-03-22	80	100	37	97	1	1	1	1	0	1	0	1
Newton, Georgia, US	13217	Georgia	2020-06-28	2020-04-03	2020-05-01	0	1	51.0989404352806	47.8772909507446	41	26	100.938967504662	367.274843	Sunday	111744	86	58	2020-04-08	2020-03-19	2020-05-21	2020-03-22	81	101	38	98	1	1	1	1	0	1	0	1
Newton, Georgia, US	13217	Georgia	2020-06-29	2020-04-03	2020-05-01	0	1	51.0989404352806	48.8744681721486	40	27.4285714285714	100.938967504662	367.274843	Monday	111744	87	59	2020-04-08	2020-03-19	2020-05-21	2020-03-22	82	102	39	99	1	1	1	1	0	1	0	1
Newton, Georgia, US	13217	Georgia	2020-06-30	2020-04-03	2020-05-01	0	1	53.604667812142	49.9355670103093	31	28.4285714285714	100.938967504662	367.274843	Tuesday	111744	88	60	2020-04-08	2020-03-19	2020-05-21	2020-03-22	83	103	40	100	1	1	1	1	0	1	0	1
Newton, Georgia, US	13217	Georgia	2020-07-01	2020-04-03	2020-05-01	0	1	55.1260022909508	51.0989404352806	25	29.2857142857143	100.938967504662	367.274843	Wednesday	111744	89	61	2020-04-08	2020-03-19	2020-05-21	2020-03-22	84	104	41	101	1	1	1	1	0	1	0	1
Newton, Georgia, US	13217	Georgia	2020-07-02	2020-04-03	2020-05-01	0	1	57.6317296678121	52.454078710522	18	29.2857142857143	100.938967504662	367.274843	Thursday	111744	90	62	2020-04-08	2020-03-19	2020-05-21	2020-03-22	85	105	42	102	1	1	1	1	0	1	0	1
Newton, Georgia, US	13217	Georgia	2020-07-03	2020-04-03	2020-05-01	0	1	60.2269473081329	54.1416093928981	25	30.2857142857143	100.938967504662	367.274843	Friday	111744	91	63	2020-04-08	2020-03-19	2020-05-21	2020-03-22	86	106	43	103	1	1	1	1	0	1	0	1
Newton, Georgia, US	13217	Georgia	2020-07-04	2020-04-03	2020-05-01	0	1	62.6431844215349	55.9186303387334	37	31	100.938967504662	367.274843	Saturday	111744	92	64	2020-04-08	2020-03-19	2020-05-21	2020-03-22	87	107	44	104	1	1	1	1	0	1	0	1
Newton, Georgia, US	13217	Georgia	2020-07-05	2020-04-03	2020-05-01	0	1	63.8065578465063	57.7340042546228	43	31.2857142857143	100.938967504662	367.274843	Sunday	111744	93	65	2020-04-08	2020-03-19	2020-05-21	2020-03-22	88	108	45	105	1	1	1	1	0	1	0	1
Newton, Indiana, US	18111	Indiana	2020-03-01	2020-03-25	2020-05-18	1	0	0	50.4341556210113	31	30	101.533985151681	35.45410971	Sunday	13984	-24	-78	2020-03-30	2020-03-10	2020-06-07	2020-04-08	-29	-9	-98	-38	0	0	0	0	1	0	1	0
Newton, Indiana, US	18111	Indiana	2020-03-02	2020-03-25	2020-05-18	1	0	0	42.7763459335624	15	27.7142857142857	101.533985151681	35.45410971	Monday	13984	-23	-77	2020-03-30	2020-03-10	2020-06-07	2020-04-08	-28	-8	-97	-37	0	0	0	0	1	0	1	0
Newton, Indiana, US	18111	Indiana	2020-03-03	2020-03-25	2020-05-18	1	0	0	34.9012027491409	10	25.5714285714286	101.533985151681	35.45410971	Tuesday	13984	-22	-76	2020-03-30	2020-03-10	2020-06-07	2020-04-08	-27	-7	-96	-36	0	0	0	0	1	0	1	0
Newton, Indiana, US	18111	Indiana	2020-03-04	2020-03-25	2020-05-18	1	0	0	26.668098510882	11	24.5714285714286	101.533985151681	35.45410971	Wednesday	13984	-21	-75	2020-03-30	2020-03-10	2020-06-07	2020-04-08	-26	-6	-95	-35	0	0	0	0	1	0	1	0
Newton, Indiana, US	18111	Indiana	2020-03-05	2020-03-25	2020-05-18	1	0	0	18.0642488954345	12	22.7142857142857	101.533985151681	35.45410971	Thursday	13984	-20	-74	2020-03-30	2020-03-10	2020-06-07	2020-04-08	-25	-5	-94	-34	0	0	0	0	1	0	1	0
Newton, Indiana, US	18111	Indiana	2020-03-06	2020-03-25	2020-05-18	1	0	0	9.1152225495009	12	19.1428571428571	101.533985151681	35.45410971	Friday	13984	-19	-73	2020-03-30	2020-03-10	2020-06-07	2020-04-08	-24	-4	-93	-33	0	0	0	0	1	0	1	0
Newton, Indiana, US	18111	Indiana	2020-03-07	2020-03-25	2020-05-18	1	0	0	0	23	16.2857142857143	101.533985151681	35.45410971	Saturday	13984	-18	-72	2020-03-30	2020-03-10	2020-06-07	2020-04-08	-23	-3	-92	-32	0	0	0	0	1	0	1	0
Newton, Indiana, US	18111	Indiana	2020-03-08	2020-03-25	2020-05-18	1	0	0	0	38	17.2857142857143	101.533985151681	35.45410971	Sunday	13984	-17	-71	2020-03-30	2020-03-10	2020-06-07	2020-04-08	-22	-2	-91	-31	0	0	0	0	1	0	1	0
Newton, Indiana, US	18111	Indiana	2020-03-09	2020-03-25	2020-05-18	1	0	0	0	25	18.7142857142857	101.533985151681	35.45410971	Monday	13984	-16	-70	2020-03-30	2020-03-10	2020-06-07	2020-04-08	-21	-1	-90	-30	0	0	0	0	1	0	1	0
Newton, Indiana, US	18111	Indiana	2020-03-10	2020-03-25	2020-05-18	1	0	0	0	16	19.5714285714286	101.533985151681	35.45410971	Tuesday	13984	-15	-69	2020-03-30	2020-03-10	2020-06-07	2020-04-08	-20	0	-89	-29	0	0	0	0	1	0	1	0
Newton, Indiana, US	18111	Indiana	2020-03-11	2020-03-25	2020-05-18	1	0	0	0	11	19.5714285714286	101.533985151681	35.45410971	Wednesday	13984	-14	-68	2020-03-30	2020-03-10	2020-06-07	2020-04-08	-19	1	-88	-28	0	1	0	0	1	0	1	1
Newton, Indiana, US	18111	Indiana	2020-03-12	2020-03-25	2020-05-18	1	0	0	0	10	19.2857142857143	101.533985151681	35.45410971	Thursday	13984	-13	-67	2020-03-30	2020-03-10	2020-06-07	2020-04-08	-18	2	-87	-27	0	1	0	0	1	0	1	1
Newton, Indiana, US	18111	Indiana	2020-03-13	2020-03-25	2020-05-18	1	0	0	0	10	19	101.533985151681	35.45410971	Friday	13984	-12	-66	2020-03-30	2020-03-10	2020-06-07	2020-04-08	-17	3	-86	-26	0	1	0	0	1	0	1	1
Newton, Indiana, US	18111	Indiana	2020-03-14	2020-03-25	2020-05-18	1	0	0	0	26	19.4285714285714	101.533985151681	35.45410971	Saturday	13984	-11	-65	2020-03-30	2020-03-10	2020-06-07	2020-04-08	-16	4	-85	-25	0	1	0	0	1	0	1	1
Newton, Indiana, US	18111	Indiana	2020-03-15	2020-03-25	2020-05-18	1	0	0	0	42	20	101.533985151681	35.45410971	Sunday	13984	-10	-64	2020-03-30	2020-03-10	2020-06-07	2020-04-08	-15	5	-84	-24	0	1	0	0	1	0	1	1
Newton, Indiana, US	18111	Indiana	2020-03-16	2020-03-25	2020-05-18	1	0	0	0	14	18.4285714285714	101.533985151681	35.45410971	Monday	13984	-9	-63	2020-03-30	2020-03-10	2020-06-07	2020-04-08	-14	6	-83	-23	0	1	0	0	1	0	1	1
Newton, Indiana, US	18111	Indiana	2020-03-17	2020-03-25	2020-05-18	1	0	0	0	19	18.8571428571429	101.533985151681	35.45410971	Tuesday	13984	-8	-62	2020-03-30	2020-03-10	2020-06-07	2020-04-08	-13	7	-82	-22	0	1	0	0	1	0	1	1
Newton, Indiana, US	18111	Indiana	2020-03-18	2020-03-25	2020-05-18	1	0	0	0	31	21.7142857142857	101.533985151681	35.45410971	Wednesday	13984	-7	-61	2020-03-30	2020-03-10	2020-06-07	2020-04-08	-12	8	-81	-21	0	1	0	0	1	0	1	1
Newton, Indiana, US	18111	Indiana	2020-03-19	2020-03-25	2020-05-18	1	0	0	0	22	23.4285714285714	101.533985151681	35.45410971	Thursday	13984	-6	-60	2020-03-30	2020-03-10	2020-06-07	2020-04-08	-11	9	-80	-20	0	1	0	0	1	0	1	1
Newton, Indiana, US	18111	Indiana	2020-03-20	2020-03-25	2020-05-18	1	0	0	0	23	25.2857142857143	101.533985151681	35.45410971	Friday	13984	-5	-59	2020-03-30	2020-03-10	2020-06-07	2020-04-08	-10	10	-79	-19	0	1	0	0	1	0	1	1
Newton, Indiana, US	18111	Indiana	2020-03-21	2020-03-25	2020-05-18	1	0	0	0	47	28.2857142857143	101.533985151681	35.45410971	Saturday	13984	-4	-58	2020-03-30	2020-03-10	2020-06-07	2020-04-08	-9	11	-78	-18	0	1	0	0	1	0	1	1
Newton, Indiana, US	18111	Indiana	2020-03-22	2020-03-25	2020-05-18	1	0	0	0	65	31.5714285714286	101.533985151681	35.45410971	Sunday	13984	-3	-57	2020-03-30	2020-03-10	2020-06-07	2020-04-08	-8	12	-77	-17	0	1	0	0	1	0	1	1
Newton, Indiana, US	18111	Indiana	2020-03-23	2020-03-25	2020-05-18	1	0	0	0	38	35	101.533985151681	35.45410971	Monday	13984	-2	-56	2020-03-30	2020-03-10	2020-06-07	2020-04-08	-7	13	-76	-16	0	1	0	0	1	0	1	1
Newton, Indiana, US	18111	Indiana	2020-03-24	2020-03-25	2020-05-18	1	0	0	0	30	36.5714285714286	101.533985151681	35.45410971	Tuesday	13984	-1	-55	2020-03-30	2020-03-10	2020-06-07	2020-04-08	-6	14	-75	-15	0	1	0	0	1	0	1	1
Newton, Indiana, US	18111	Indiana	2020-03-25	2020-03-25	2020-05-18	1	0	0	0	35	37.1428571428571	101.533985151681	35.45410971	Wednesday	13984	0	-54	2020-03-30	2020-03-10	2020-06-07	2020-04-08	-5	15	-74	-14	0	1	0	0	1	0	1	1
Newton, Indiana, US	18111	Indiana	2020-03-26	2020-03-25	2020-05-18	1	1	0	0	45	40.4285714285714	101.533985151681	35.45410971	Thursday	13984	1	-53	2020-03-30	2020-03-10	2020-06-07	2020-04-08	-4	16	-73	-13	0	1	0	0	1	0	1	1
Newton, Indiana, US	18111	Indiana	2020-03-27	2020-03-25	2020-05-18	1	1	0	0	41	43	101.533985151681	35.45410971	Friday	13984	2	-52	2020-03-30	2020-03-10	2020-06-07	2020-04-08	-3	17	-72	-12	0	1	0	0	1	0	1	1
Newton, Indiana, US	18111	Indiana	2020-03-28	2020-03-25	2020-05-18	1	1	0.715102974828375	0.102157567832625	59	44.7142857142857	101.533985151681	35.45410971	Saturday	13984	3	-51	2020-03-30	2020-03-10	2020-06-07	2020-04-08	-2	18	-71	-11	0	1	0	0	1	0	1	1
Newton, Indiana, US	18111	Indiana	2020-03-29	2020-03-25	2020-05-18	1	1	0.715102974828375	0.20431513566525	67	45	101.533985151681	35.45410971	Sunday	13984	4	-50	2020-03-30	2020-03-10	2020-06-07	2020-04-08	-1	19	-70	-10	0	1	0	0	1	0	1	1
Newton, Indiana, US	18111	Indiana	2020-03-30	2020-03-25	2020-05-18	1	1	0.715102974828375	0.306472703497875	34	44.4285714285714	101.533985151681	35.45410971	Monday	13984	5	-49	2020-03-30	2020-03-10	2020-06-07	2020-04-08	0	20	-69	-9	0	1	0	0	1	0	1	1
Newton, Indiana, US	18111	Indiana	2020-03-31	2020-03-25	2020-05-18	1	1	0.715102974828375	0.4086302713305	41	46	101.533985151681	35.45410971	Tuesday	13984	6	-48	2020-03-30	2020-03-10	2020-06-07	2020-04-08	1	21	-68	-8	1	1	0	0	1	1	1	1
Newton, Indiana, US	18111	Indiana	2020-04-01	2020-03-25	2020-05-18	1	1	0.715102974828375	0.510787839163125	33	45.7142857142857	101.533985151681	35.45410971	Wednesday	13984	7	-47	2020-03-30	2020-03-10	2020-06-07	2020-04-08	2	22	-67	-7	1	1	0	0	1	1	1	1
Newton, Indiana, US	18111	Indiana	2020-04-02	2020-03-25	2020-05-18	1	1	0.715102974828375	0.61294540699575	35	44.2857142857143	101.533985151681	35.45410971	Thursday	13984	8	-46	2020-03-30	2020-03-10	2020-06-07	2020-04-08	3	23	-66	-6	1	1	0	0	1	1	1	1
Newton, Indiana, US	18111	Indiana	2020-04-03	2020-03-25	2020-05-18	1	1	0.715102974828375	0.715102974828375	29	42.5714285714286	101.533985151681	35.45410971	Friday	13984	9	-45	2020-03-30	2020-03-10	2020-06-07	2020-04-08	4	24	-65	-5	1	1	0	0	1	1	1	1
Newton, Indiana, US	18111	Indiana	2020-04-04	2020-03-25	2020-05-18	1	1	0.715102974828375	0.715102974828375	52	41.5714285714286	101.533985151681	35.45410971	Saturday	13984	10	-44	2020-03-30	2020-03-10	2020-06-07	2020-04-08	5	25	-64	-4	1	1	0	0	1	1	1	1
Newton, Indiana, US	18111	Indiana	2020-04-05	2020-03-25	2020-05-18	1	1	2.8604118993135	1.02157567832625	58	40.2857142857143	101.533985151681	35.45410971	Sunday	13984	11	-43	2020-03-30	2020-03-10	2020-06-07	2020-04-08	6	26	-63	-3	1	1	0	0	1	1	1	1
Newton, Indiana, US	18111	Indiana	2020-04-06	2020-03-25	2020-05-18	1	1	2.8604118993135	1.32804838182413	39	41	101.533985151681	35.45410971	Monday	13984	12	-42	2020-03-30	2020-03-10	2020-06-07	2020-04-08	7	27	-62	-2	1	1	0	0	1	1	1	1
Newton, Indiana, US	18111	Indiana	2020-04-07	2020-03-25	2020-05-18	1	1	4.29061784897025	1.83883622098725	26	38.8571428571429	101.533985151681	35.45410971	Tuesday	13984	13	-41	2020-03-30	2020-03-10	2020-06-07	2020-04-08	8	28	-61	-1	1	1	0	0	1	1	1	1
Newton, Indiana, US	18111	Indiana	2020-04-08	2020-03-25	2020-05-18	1	1	4.29061784897025	2.34962406015038	39	39.7142857142857	101.533985151681	35.45410971	Wednesday	13984	14	-40	2020-03-30	2020-03-10	2020-06-07	2020-04-08	9	29	-60	0	1	1	0	0	1	1	0	1
Newton, Indiana, US	18111	Indiana	2020-04-09	2020-03-25	2020-05-18	1	1	4.29061784897025	2.8604118993135	39	40.2857142857143	101.533985151681	35.45410971	Thursday	13984	15	-39	2020-03-30	2020-03-10	2020-06-07	2020-04-08	10	30	-59	1	1	1	0	1	1	1	0	1
Newton, Indiana, US	18111	Indiana	2020-04-10	2020-03-25	2020-05-18	1	1	5.00572082379863	3.47335730630925	33	40.8571428571429	101.533985151681	35.45410971	Friday	13984	16	-38	2020-03-30	2020-03-10	2020-06-07	2020-04-08	11	31	-58	2	1	1	0	1	1	1	0	1
Newton, Indiana, US	18111	Indiana	2020-04-11	2020-03-25	2020-05-18	1	1	6.43592677345538	4.29061784897025	47	40.1428571428571	101.533985151681	35.45410971	Saturday	13984	17	-37	2020-03-30	2020-03-10	2020-06-07	2020-04-08	12	32	-57	3	1	1	0	1	1	1	0	1
Newton, Indiana, US	18111	Indiana	2020-04-12	2020-03-25	2020-05-18	1	1	18.5926773455378	6.538084341288	69	41.7142857142857	101.533985151681	35.45410971	Sunday	13984	18	-36	2020-03-30	2020-03-10	2020-06-07	2020-04-08	13	33	-56	4	1	1	0	1	1	1	0	1
Newton, Indiana, US	18111	Indiana	2020-04-13	2020-03-25	2020-05-18	1	1	19.3077803203661	8.88770840143838	44	42.4285714285714	101.533985151681	35.45410971	Monday	13984	19	-35	2020-03-30	2020-03-10	2020-06-07	2020-04-08	14	34	-55	5	1	1	0	1	1	1	0	1
Newton, Indiana, US	18111	Indiana	2020-04-14	2020-03-25	2020-05-18	1	1	20.7379862700229	11.2373324615888	39	44.2857142857143	101.533985151681	35.45410971	Tuesday	13984	20	-34	2020-03-30	2020-03-10	2020-06-07	2020-04-08	15	35	-54	6	1	1	0	1	1	1	0	1
Newton, Indiana, US	18111	Indiana	2020-04-15	2020-03-25	2020-05-18	1	1	20.7379862700229	13.5869565217391	41	44.5714285714286	101.533985151681	35.45410971	Wednesday	13984	21	-33	2020-03-30	2020-03-10	2020-06-07	2020-04-08	16	36	-53	7	1	1	0	1	1	1	0	1
Newton, Indiana, US	18111	Indiana	2020-04-16	2020-03-25	2020-05-18	1	1	20.7379862700229	15.9365805818895	35	44	101.533985151681	35.45410971	Thursday	13984	22	-32	2020-03-30	2020-03-10	2020-06-07	2020-04-08	17	37	-52	8	1	1	0	1	1	1	0	1
Newton, Indiana, US	18111	Indiana	2020-04-17	2020-03-25	2020-05-18	1	1	20.7379862700229	18.1840470742073	39	44.8571428571429	101.533985151681	35.45410971	Friday	13984	23	-31	2020-03-30	2020-03-10	2020-06-07	2020-04-08	18	38	-51	9	1	1	0	1	1	1	0	1
Newton, Indiana, US	18111	Indiana	2020-04-18	2020-03-25	2020-05-18	1	1	22.1681922196796	20.431513566525	41	44	101.533985151681	35.45410971	Saturday	13984	24	-30	2020-03-30	2020-03-10	2020-06-07	2020-04-08	19	39	-50	10	1	1	0	1	1	1	0	1
Newton, Indiana, US	18111	Indiana	2020-04-19	2020-03-25	2020-05-18	1	1	22.1681922196796	20.9423014056881	55	42	101.533985151681	35.45410971	Sunday	13984	25	-29	2020-03-30	2020-03-10	2020-06-07	2020-04-08	20	40	-49	11	1	1	0	1	1	1	0	1
Newton, Indiana, US	18111	Indiana	2020-04-20	2020-03-25	2020-05-18	1	1	22.1681922196796	21.3509316770186	30	40	101.533985151681	35.45410971	Monday	13984	26	-28	2020-03-30	2020-03-10	2020-06-07	2020-04-08	21	41	-48	12	1	1	0	1	1	1	0	1
Newton, Indiana, US	18111	Indiana	2020-04-21	2020-03-25	2020-05-18	1	1	23.5983981693364	21.7595619483491	33	39.1428571428571	101.533985151681	35.45410971	Tuesday	13984	27	-27	2020-03-30	2020-03-10	2020-06-07	2020-04-08	22	42	-47	13	1	1	0	1	1	1	0	1
Newton, Indiana, US	18111	Indiana	2020-04-22	2020-03-25	2020-05-18	1	1	27.1739130434783	22.6789800588428	31	37.7142857142857	101.533985151681	35.45410971	Wednesday	13984	28	-26	2020-03-30	2020-03-10	2020-06-07	2020-04-08	23	43	-46	14	1	1	0	1	1	1	0	1
Newton, Indiana, US	18111	Indiana	2020-04-23	2020-03-25	2020-05-18	1	1	28.604118993135	23.8027133050016	32	37.2857142857143	101.533985151681	35.45410971	Thursday	13984	29	-25	2020-03-30	2020-03-10	2020-06-07	2020-04-08	24	44	-45	15	1	1	0	1	1	1	0	1
Newton, Indiana, US	18111	Indiana	2020-04-24	2020-03-25	2020-05-18	1	1	28.604118993135	24.9264465511605	22	34.8571428571429	101.533985151681	35.45410971	Friday	13984	30	-24	2020-03-30	2020-03-10	2020-06-07	2020-04-08	25	45	-44	16	1	1	0	1	1	1	0	1
Newton, Indiana, US	18111	Indiana	2020-04-25	2020-03-25	2020-05-18	1	1	31.4645308924485	26.2544949329846	40	34.7142857142857	101.533985151681	35.45410971	Saturday	13984	31	-23	2020-03-30	2020-03-10	2020-06-07	2020-04-08	26	46	-43	17	1	1	0	1	1	1	0	1
Newton, Indiana, US	18111	Indiana	2020-04-26	2020-03-25	2020-05-18	1	1	32.8947368421053	27.786858450474	43	33	101.533985151681	35.45410971	Sunday	13984	32	-22	2020-03-30	2020-03-10	2020-06-07	2020-04-08	27	47	-42	18	1	1	0	1	1	1	0	1
Newton, Indiana, US	18111	Indiana	2020-04-27	2020-03-25	2020-05-18	1	1	32.8947368421053	29.3192219679634	31	33.1428571428571	101.533985151681	35.45410971	Monday	13984	33	-21	2020-03-30	2020-03-10	2020-06-07	2020-04-08	28	48	-41	19	1	1	0	1	1	1	0	1
Newton, Indiana, US	18111	Indiana	2020-04-28	2020-03-25	2020-05-18	1	1	32.8947368421053	30.6472703497875	23	31.7142857142857	101.533985151681	35.45410971	Tuesday	13984	34	-20	2020-03-30	2020-03-10	2020-06-07	2020-04-08	29	49	-40	20	1	1	0	1	1	1	0	1
Newton, Indiana, US	18111	Indiana	2020-04-29	2020-03-25	2020-05-18	1	1	32.8947368421053	31.4645308924485	34	32.1428571428571	101.533985151681	35.45410971	Wednesday	13984	35	-19	2020-03-30	2020-03-10	2020-06-07	2020-04-08	30	50	-39	21	1	1	0	1	1	1	0	1
Newton, Indiana, US	18111	Indiana	2020-04-30	2020-03-25	2020-05-18	1	1	32.8947368421053	32.0774762994443	27	31.4285714285714	101.533985151681	35.45410971	Thursday	13984	36	-18	2020-03-30	2020-03-10	2020-06-07	2020-04-08	31	51	-38	22	1	1	0	1	1	1	0	1
Newton, Indiana, US	18111	Indiana	2020-05-01	2020-03-25	2020-05-18	1	1	42.9061784897025	34.1206276560968	26	32	101.533985151681	35.45410971	Friday	13984	37	-17	2020-03-30	2020-03-10	2020-06-07	2020-04-08	32	52	-37	23	1	1	0	1	1	1	0	1
Newton, Indiana, US	18111	Indiana	2020-05-02	2020-03-25	2020-05-18	1	1	43.6212814645309	35.8573063092514	28	30.2857142857143	101.533985151681	35.45410971	Saturday	13984	38	-16	2020-03-30	2020-03-10	2020-06-07	2020-04-08	33	53	-36	24	1	1	0	1	1	1	0	1
Newton, Indiana, US	18111	Indiana	2020-05-03	2020-03-25	2020-05-18	1	1	43.6212814645309	37.3896698267408	36	29.2857142857143	101.533985151681	35.45410971	Sunday	13984	39	-15	2020-03-30	2020-03-10	2020-06-07	2020-04-08	34	54	-35	25	1	1	0	1	1	1	0	1
Newton, Indiana, US	18111	Indiana	2020-05-04	2020-03-25	2020-05-18	1	1	44.3363844393593	39.0241909120628	23	28.1428571428571	101.533985151681	35.45410971	Monday	13984	40	-14	2020-03-30	2020-03-10	2020-06-07	2020-04-08	35	55	-34	26	1	1	0	1	1	1	0	1
Newton, Indiana, US	18111	Indiana	2020-05-05	2020-03-25	2020-05-18	1	1	43.6212814645309	40.5565544295521	24	28.2857142857143	101.533985151681	35.45410971	Tuesday	13984	41	-13	2020-03-30	2020-03-10	2020-06-07	2020-04-08	36	56	-33	27	1	1	0	1	1	1	0	1
Newton, Indiana, US	18111	Indiana	2020-05-06	2020-03-25	2020-05-18	1	1	43.6212814645309	42.0889179470415	18	26	101.533985151681	35.45410971	Wednesday	13984	42	-12	2020-03-30	2020-03-10	2020-06-07	2020-04-08	37	57	-32	28	1	1	0	1	1	1	0	1
Newton, Indiana, US	18111	Indiana	2020-05-07	2020-03-25	2020-05-18	1	1	43.6212814645309	43.6212814645309	16	24.4285714285714	101.533985151681	35.45410971	Thursday	13984	43	-11	2020-03-30	2020-03-10	2020-06-07	2020-04-08	38	58	-31	29	1	1	0	1	1	1	0	1
Newton, Indiana, US	18111	Indiana	2020-05-08	2020-03-25	2020-05-18	1	1	45.766590389016	44.0299117358614	17	23.1428571428571	101.533985151681	35.45410971	Friday	13984	44	-10	2020-03-30	2020-03-10	2020-06-07	2020-04-08	39	59	-30	30	1	1	0	1	1	1	0	1
Newton, Indiana, US	18111	Indiana	2020-05-09	2020-03-25	2020-05-18	1	1	45.766590389016	44.3363844393593	22	22.2857142857143	101.533985151681	35.45410971	Saturday	13984	45	-9	2020-03-30	2020-03-10	2020-06-07	2020-04-08	40	60	-29	31	1	1	0	1	1	1	0	1
Newton, Indiana, US	18111	Indiana	2020-05-10	2020-03-25	2020-05-18	1	1	45.766590389016	44.6428571428571	45	23.5714285714286	101.533985151681	35.45410971	Sunday	13984	46	-8	2020-03-30	2020-03-10	2020-06-07	2020-04-08	41	61	-28	32	1	1	0	1	1	1	0	1
Newton, Indiana, US	18111	Indiana	2020-05-11	2020-03-25	2020-05-18	1	1	45.766590389016	44.8471722785224	26	24	101.533985151681	35.45410971	Monday	13984	47	-7	2020-03-30	2020-03-10	2020-06-07	2020-04-08	42	62	-27	33	1	1	0	1	1	1	0	1
Newton, Indiana, US	18111	Indiana	2020-05-12	2020-03-25	2020-05-18	1	1	47.9118993135011	45.4601176855181	23	23.8571428571429	101.533985151681	35.45410971	Tuesday	13984	48	-6	2020-03-30	2020-03-10	2020-06-07	2020-04-08	43	63	-26	34	1	1	0	1	1	1	0	1
Newton, Indiana, US	18111	Indiana	2020-05-13	2020-03-25	2020-05-18	1	1	48.6270022883295	46.1752206603465	18	23.8571428571429	101.533985151681	35.45410971	Wednesday	13984	49	-5	2020-03-30	2020-03-10	2020-06-07	2020-04-08	44	64	-25	35	1	1	0	1	1	1	0	1
Newton, Indiana, US	18111	Indiana	2020-05-14	2020-03-25	2020-05-18	1	1	48.6270022883295	46.8903236351749	22	24.7142857142857	101.533985151681	35.45410971	Thursday	13984	50	-4	2020-03-30	2020-03-10	2020-06-07	2020-04-08	45	65	-24	36	1	1	0	1	1	1	0	1
Newton, Indiana, US	18111	Indiana	2020-05-15	2020-03-25	2020-05-18	1	1	50.7723112128146	47.6054266100033	19	25	101.533985151681	35.45410971	Friday	13984	51	-3	2020-03-30	2020-03-10	2020-06-07	2020-04-08	46	66	-23	37	1	1	0	1	1	1	0	1
Newton, Indiana, US	18111	Indiana	2020-05-16	2020-03-25	2020-05-18	1	1	50.7723112128146	48.3205295848316	25	25.4285714285714	101.533985151681	35.45410971	Saturday	13984	52	-2	2020-03-30	2020-03-10	2020-06-07	2020-04-08	47	67	-22	38	1	1	0	1	1	1	0	1
Newton, Indiana, US	18111	Indiana	2020-05-17	2020-03-25	2020-05-18	1	1	50.7723112128146	49.03563255966	38	24.4285714285714	101.533985151681	35.45410971	Sunday	13984	53	-1	2020-03-30	2020-03-10	2020-06-07	2020-04-08	48	68	-21	39	1	1	0	1	1	1	0	1
Newton, Indiana, US	18111	Indiana	2020-05-18	2020-03-25	2020-05-18	0	1	50.7723112128146	49.7507355344884	16	23	101.533985151681	35.45410971	Monday	13984	54	0	2020-03-30	2020-03-10	2020-06-07	2020-04-08	49	69	-20	40	1	1	0	1	1	1	0	1
Newton, Indiana, US	18111	Indiana	2020-05-19	2020-03-25	2020-05-18	0	1	50.7723112128146	50.1593658058189	20	22.5714285714286	101.533985151681	35.45410971	Tuesday	13984	55	1	2020-03-30	2020-03-10	2020-06-07	2020-04-08	50	70	-19	41	1	1	0	1	1	1	0	1
Newton, Indiana, US	18111	Indiana	2020-05-20	2020-03-25	2020-05-18	0	1	50.7723112128146	50.4658385093168	15	22.1428571428571	101.533985151681	35.45410971	Wednesday	13984	56	2	2020-03-30	2020-03-10	2020-06-07	2020-04-08	51	71	-18	42	1	1	0	1	1	1	0	1
Newton, Indiana, US	18111	Indiana	2020-05-21	2020-03-25	2020-05-18	0	1	51.487414187643	50.8744687806473	16	21.2857142857143	101.533985151681	35.45410971	Thursday	13984	57	3	2020-03-30	2020-03-10	2020-06-07	2020-04-08	52	72	-17	43	1	1	0	1	1	1	0	1
Newton, Indiana, US	18111	Indiana	2020-05-22	2020-03-25	2020-05-18	0	1	51.487414187643	50.9766263484799	11	20.1428571428571	101.533985151681	35.45410971	Friday	13984	58	4	2020-03-30	2020-03-10	2020-06-07	2020-04-08	53	73	-16	44	1	1	0	1	1	1	0	1
Newton, Indiana, US	18111	Indiana	2020-05-23	2020-03-25	2020-05-18	0	1	51.487414187643	51.0787839163125	18	19.1428571428571	101.533985151681	35.45410971	Saturday	13984	59	5	2020-03-30	2020-03-10	2020-06-07	2020-04-08	54	74	-15	45	1	1	0	1	1	1	0	1
Newton, Indiana, US	18111	Indiana	2020-05-24	2020-03-25	2020-05-18	0	1	52.9176201372998	51.3852566198104	30	18	101.533985151681	35.45410971	Sunday	13984	60	6	2020-03-30	2020-03-10	2020-06-07	2020-04-08	55	75	-14	46	1	1	0	1	1	1	0	1
Newton, Indiana, US	18111	Indiana	2020-05-25	2020-03-25	2020-05-18	0	1	52.9176201372998	51.6917293233083	21	18.7142857142857	101.533985151681	35.45410971	Monday	13984	61	7	2020-03-30	2020-03-10	2020-06-07	2020-04-08	56	76	-13	47	1	1	0	1	1	1	0	1
Newton, Indiana, US	18111	Indiana	2020-05-26	2020-03-25	2020-05-18	0	1	52.9176201372998	51.9982020268061	13	17.7142857142857	101.533985151681	35.45410971	Tuesday	13984	62	8	2020-03-30	2020-03-10	2020-06-07	2020-04-08	57	77	-12	48	1	1	0	1	1	1	0	1
Newton, Indiana, US	18111	Indiana	2020-05-27	2020-03-25	2020-05-18	0	1	52.9176201372998	52.304674730304	15	17.7142857142857	101.533985151681	35.45410971	Wednesday	13984	63	9	2020-03-30	2020-03-10	2020-06-07	2020-04-08	58	78	-11	49	1	1	0	1	1	1	0	1
Newton, Indiana, US	18111	Indiana	2020-05-28	2020-03-25	2020-05-18	0	1	54.3478260869565	52.7133050016345	17	17.8571428571429	101.533985151681	35.45410971	Thursday	13984	64	10	2020-03-30	2020-03-10	2020-06-07	2020-04-08	59	79	-10	50	1	1	0	1	1	1	0	1
Newton, Indiana, US	18111	Indiana	2020-05-29	2020-03-25	2020-05-18	0	1	55.0629290617849	53.2240928407976	12	18	101.533985151681	35.45410971	Friday	13984	65	11	2020-03-30	2020-03-10	2020-06-07	2020-04-08	60	80	-9	51	1	1	0	1	1	1	0	1
Newton, Indiana, US	18111	Indiana	2020-05-30	2020-03-25	2020-05-18	0	1	55.0629290617849	53.7348806799608	22	18.5714285714286	101.533985151681	35.45410971	Saturday	13984	66	12	2020-03-30	2020-03-10	2020-06-07	2020-04-08	61	81	-8	52	1	1	0	1	1	1	0	1
Newton, Indiana, US	18111	Indiana	2020-05-31	2020-03-25	2020-05-18	0	1	55.7780320366133	54.1435109512913	33	19	101.533985151681	35.45410971	Sunday	13984	67	13	2020-03-30	2020-03-10	2020-06-07	2020-04-08	62	82	-7	53	1	1	0	1	1	1	0	1
Newton, Indiana, US	18111	Indiana	2020-06-01	2020-03-25	2020-05-18	0	1	55.7780320366133	54.5521412226218	17	18.4285714285714	101.533985151681	35.45410971	Monday	13984	68	14	2020-03-30	2020-03-10	2020-06-07	2020-04-08	63	83	-6	54	1	1	0	1	1	1	0	1
Newton, Indiana, US	18111	Indiana	2020-06-02	2020-03-25	2020-05-18	0	1	55.7780320366133	54.9607714939523	15	18.7142857142857	101.533985151681	35.45410971	Tuesday	13984	69	15	2020-03-30	2020-03-10	2020-06-07	2020-04-08	64	84	-5	55	1	1	0	1	1	1	0	1
Newton, Indiana, US	18111	Indiana	2020-06-03	2020-03-25	2020-05-18	0	1	55.7780320366133	55.3694017652828	16	18.8571428571429	101.533985151681	35.45410971	Wednesday	13984	70	16	2020-03-30	2020-03-10	2020-06-07	2020-04-08	65	85	-4	56	1	1	0	1	1	1	0	1
Newton, Indiana, US	18111	Indiana	2020-06-04	2020-03-25	2020-05-18	0	1	55.7780320366133	55.573716900948	13	18.2857142857143	101.533985151681	35.45410971	Thursday	13984	71	17	2020-03-30	2020-03-10	2020-06-07	2020-04-08	66	86	-3	57	1	1	0	1	1	1	0	1
Newton, Indiana, US	18111	Indiana	2020-06-05	2020-03-25	2020-05-18	0	1	57.20823798627	55.8801896044459	15	18.7142857142857	101.533985151681	35.45410971	Friday	13984	72	18	2020-03-30	2020-03-10	2020-06-07	2020-04-08	67	87	-2	58	1	1	0	1	1	1	0	1
Newton, Indiana, US	18111	Indiana	2020-06-06	2020-03-25	2020-05-18	0	1	57.9233409610984	56.2888198757764	19	18.2857142857143	101.533985151681	35.45410971	Saturday	13984	73	19	2020-03-30	2020-03-10	2020-06-07	2020-04-08	68	88	-1	59	1	1	0	1	1	1	0	1
Newton, Indiana, US	18111	Indiana	2020-06-07	2020-03-25	2020-05-18	0	1	57.9233409610984	56.5952925792743	24	17	101.533985151681	35.45410971	Sunday	13984	74	20	2020-03-30	2020-03-10	2020-06-07	2020-04-08	69	89	0	60	1	1	0	1	0	1	0	1
Newton, Indiana, US	18111	Indiana	2020-06-08	2020-03-25	2020-05-18	0	1	57.9233409610984	56.9017652827722	15	16.7142857142857	101.533985151681	35.45410971	Monday	13984	75	21	2020-03-30	2020-03-10	2020-06-07	2020-04-08	70	90	1	61	1	1	1	1	0	1	0	1
Newton, Indiana, US	18111	Indiana	2020-06-09	2020-03-25	2020-05-18	0	1	57.9233409610984	57.20823798627	16	16.8571428571429	101.533985151681	35.45410971	Tuesday	13984	76	22	2020-03-30	2020-03-10	2020-06-07	2020-04-08	71	91	2	62	1	1	1	1	0	1	0	1
Newton, Indiana, US	18111	Indiana	2020-06-10	2020-03-25	2020-05-18	0	1	58.6384439359268	57.6168682576005	20	17.4285714285714	101.533985151681	35.45410971	Wednesday	13984	77	23	2020-03-30	2020-03-10	2020-06-07	2020-04-08	72	92	3	63	1	1	1	1	0	1	0	1
Newton, Indiana, US	18111	Indiana	2020-06-11	2020-03-25	2020-05-18	0	1	61.4988558352403	58.4341288002615	13	17.4285714285714	101.533985151681	35.45410971	Thursday	13984	78	24	2020-03-30	2020-03-10	2020-06-07	2020-04-08	73	93	4	64	1	1	1	1	0	1	0	1
Newton, Indiana, US	18111	Indiana	2020-06-12	2020-03-25	2020-05-18	0	1	62.2139588100686	59.1492317750899	11	16.8571428571429	101.533985151681	35.45410971	Friday	13984	79	25	2020-03-30	2020-03-10	2020-06-07	2020-04-08	74	94	5	65	1	1	1	1	0	1	0	1
Newton, Indiana, US	18111	Indiana	2020-06-13	2020-03-25	2020-05-18	0	1	62.2139588100686	59.7621771820857	17	16.5714285714286	101.533985151681	35.45410971	Saturday	13984	80	26	2020-03-30	2020-03-10	2020-06-07	2020-04-08	75	95	6	66	1	1	1	1	0	1	0	1
Newton, Indiana, US	18111	Indiana	2020-06-14	2020-03-25	2020-05-18	0	1	62.2139588100686	60.3751225890814	28	17.1428571428571	101.533985151681	35.45410971	Sunday	13984	81	27	2020-03-30	2020-03-10	2020-06-07	2020-04-08	76	96	7	67	1	1	1	1	0	1	0	1
Newton, Indiana, US	18111	Indiana	2020-06-15	2020-03-25	2020-05-18	0	1	62.929061784897	61.0902255639098	25	18.5714285714286	101.533985151681	35.45410971	Monday	13984	82	28	2020-03-30	2020-03-10	2020-06-07	2020-04-08	77	97	8	68	1	1	1	1	0	1	0	1
Newton, Indiana, US	18111	Indiana	2020-06-16	2020-03-25	2020-05-18	0	1	62.929061784897	61.8053285387381	19	19	101.533985151681	35.45410971	Tuesday	13984	83	29	2020-03-30	2020-03-10	2020-06-07	2020-04-08	78	98	9	69	1	1	1	1	0	1	0	1
Newton, Indiana, US	18111	Indiana	2020-06-17	2020-03-25	2020-05-18	0	1	62.929061784897	62.4182739457339	17	18.5714285714286	101.533985151681	35.45410971	Wednesday	13984	84	30	2020-03-30	2020-03-10	2020-06-07	2020-04-08	79	99	10	70	1	1	1	1	0	1	0	1
Newton, Indiana, US	18111	Indiana	2020-06-18	2020-03-25	2020-05-18	0	1	62.929061784897	62.6225890813991	18	19.2857142857143	101.533985151681	35.45410971	Thursday	13984	85	31	2020-03-30	2020-03-10	2020-06-07	2020-04-08	80	100	11	71	1	1	1	1	0	1	0	1
Newton, Indiana, US	18111	Indiana	2020-06-19	2020-03-25	2020-05-18	0	1	62.2139588100686	62.6225890813991	15	19.8571428571429	101.533985151681	35.45410971	Friday	13984	86	32	2020-03-30	2020-03-10	2020-06-07	2020-04-08	81	101	12	72	1	1	1	1	0	1	0	1
Newton, Indiana, US	18111	Indiana	2020-06-20	2020-03-25	2020-05-18	0	1	62.929061784897	62.7247466492318	22	20.5714285714286	101.533985151681	35.45410971	Saturday	13984	87	33	2020-03-30	2020-03-10	2020-06-07	2020-04-08	82	102	13	73	1	1	1	1	0	1	0	1
Newton, Indiana, US	18111	Indiana	2020-06-21	2020-03-25	2020-05-18	0	1	62.929061784897	62.8269042170644	26	20.2857142857143	101.533985151681	35.45410971	Sunday	13984	88	34	2020-03-30	2020-03-10	2020-06-07	2020-04-08	83	103	14	74	1	1	1	1	0	1	0	1
Newton, Indiana, US	18111	Indiana	2020-06-22	2020-03-25	2020-05-18	0	1	63.6441647597254	62.929061784897	21	19.7142857142857	101.533985151681	35.45410971	Monday	13984	89	35	2020-03-30	2020-03-10	2020-06-07	2020-04-08	84	104	15	75	1	1	1	1	0	1	0	1
Newton, Indiana, US	18111	Indiana	2020-06-23	2020-03-25	2020-05-18	0	1	63.6441647597254	63.0312193527297	16	19.2857142857143	101.533985151681	35.45410971	Tuesday	13984	90	36	2020-03-30	2020-03-10	2020-06-07	2020-04-08	85	105	16	76	1	1	1	1	0	1	0	1
Newton, Indiana, US	18111	Indiana	2020-06-24	2020-03-25	2020-05-18	0	1	64.3592677345538	63.2355344883949	17	19.2857142857143	101.533985151681	35.45410971	Wednesday	13984	91	37	2020-03-30	2020-03-10	2020-06-07	2020-04-08	86	106	17	77	1	1	1	1	0	1	0	1
Newton, Indiana, US	18111	Indiana	2020-06-25	2020-03-25	2020-05-18	0	1	64.3592677345538	63.4398496240602	17	19.1428571428571	101.533985151681	35.45410971	Thursday	13984	92	38	2020-03-30	2020-03-10	2020-06-07	2020-04-08	87	107	18	78	1	1	1	1	0	1	0	1
Newton, Indiana, US	18111	Indiana	2020-06-26	2020-03-25	2020-05-18	0	1	64.3592677345538	63.746322327558	15	19.1428571428571	101.533985151681	35.45410971	Friday	13984	93	39	2020-03-30	2020-03-10	2020-06-07	2020-04-08	88	108	19	79	1	1	1	1	0	1	0	1
Newton, Indiana, US	18111	Indiana	2020-06-27	2020-03-25	2020-05-18	0	1	65.0743707093822	64.0527950310559	28	20	101.533985151681	35.45410971	Saturday	13984	94	40	2020-03-30	2020-03-10	2020-06-07	2020-04-08	89	109	20	80	1	1	1	1	0	1	0	1
Newton, Indiana, US	18111	Indiana	2020-06-28	2020-03-25	2020-05-18	0	1	66.5045766590389	64.563582870219	30	20.5714285714286	101.533985151681	35.45410971	Sunday	13984	95	41	2020-03-30	2020-03-10	2020-06-07	2020-04-08	90	110	21	81	1	1	1	1	0	1	0	1
Newton, Indiana, US	18111	Indiana	2020-06-29	2020-03-25	2020-05-18	0	1	66.5045766590389	64.9722131415495	26	21.2857142857143	101.533985151681	35.45410971	Monday	13984	96	42	2020-03-30	2020-03-10	2020-06-07	2020-04-08	91	111	22	82	1	1	1	1	0	1	0	1
Newton, Indiana, US	18111	Indiana	2020-06-30	2020-03-25	2020-05-18	0	1	67.2196796338673	65.4830009807127	21	22	101.533985151681	35.45410971	Tuesday	13984	97	43	2020-03-30	2020-03-10	2020-06-07	2020-04-08	92	112	23	83	1	1	1	1	0	1	0	1
Newton, Indiana, US	18111	Indiana	2020-07-01	2020-03-25	2020-05-18	0	1	67.9347826086957	65.9937888198758	20	22.4285714285714	101.533985151681	35.45410971	Wednesday	13984	98	44	2020-03-30	2020-03-10	2020-06-07	2020-04-08	93	113	24	84	1	1	1	1	0	1	0	1
Newton, Indiana, US	18111	Indiana	2020-07-02	2020-03-25	2020-05-18	0	1	68.649885583524	66.6067342268715	16	22.2857142857143	101.533985151681	35.45410971	Thursday	13984	99	45	2020-03-30	2020-03-10	2020-06-07	2020-04-08	94	114	25	85	1	1	1	1	0	1	0	1
Newton, Indiana, US	18111	Indiana	2020-07-03	2020-03-25	2020-05-18	0	1	69.3649885583524	67.3218372016999	23	23.4285714285714	101.533985151681	35.45410971	Friday	13984	100	46	2020-03-30	2020-03-10	2020-06-07	2020-04-08	95	115	26	86	1	1	1	1	0	1	0	1
Newton, Indiana, US	18111	Indiana	2020-07-04	2020-03-25	2020-05-18	0	1	70.0800915331808	68.0369401765283	38	24.8571428571429	101.533985151681	35.45410971	Saturday	13984	101	47	2020-03-30	2020-03-10	2020-06-07	2020-04-08	96	116	27	87	1	1	1	1	0	1	0	1
Newton, Indiana, US	18111	Indiana	2020-07-05	2020-03-25	2020-05-18	0	1	70.0800915331808	68.5477280156914	32	25.1428571428571	101.533985151681	35.45410971	Sunday	13984	102	48	2020-03-30	2020-03-10	2020-06-07	2020-04-08	97	117	28	88	1	1	1	1	0	1	0	1
Newton, Mississippi, US	28101	Mississippi	2020-03-01	2020-04-03	2020-04-27	1	0	0	59.0470742072573	33	26.1428571428571	115.655598994138	37.57108767	Sunday	21018	-33	-57	2020-04-08	2020-03-19	2020-05-17	2020-03-18	-38	-18	-77	-17	0	0	0	0	1	0	1	0
Newton, Mississippi, US	28101	Mississippi	2020-03-02	2020-04-03	2020-04-27	1	0	0	49.4442628309905	13	25	115.655598994138	37.57108767	Monday	21018	-32	-56	2020-04-08	2020-03-19	2020-05-17	2020-03-18	-37	-17	-76	-16	0	0	0	0	1	0	1	0
Newton, Mississippi, US	28101	Mississippi	2020-03-03	2020-04-03	2020-04-27	1	0	0	39.7392938868911	11	23.7142857142857	115.655598994138	37.57108767	Tuesday	21018	-31	-55	2020-04-08	2020-03-19	2020-05-17	2020-03-18	-36	-16	-75	-15	0	0	0	0	1	0	1	0
Newton, Mississippi, US	28101	Mississippi	2020-03-04	2020-04-03	2020-04-27	1	0	0	29.9321673749591	18	24	115.655598994138	37.57108767	Wednesday	21018	-30	-54	2020-04-08	2020-03-19	2020-05-17	2020-03-18	-35	-15	-74	-14	0	0	0	0	1	0	1	0
Newton, Mississippi, US	28101	Mississippi	2020-03-05	2020-04-03	2020-04-27	1	0	0	20.0228832951945	8	21.8571428571429	115.655598994138	37.57108767	Thursday	21018	-29	-53	2020-04-08	2020-03-19	2020-05-17	2020-03-18	-34	-14	-73	-13	0	0	0	0	1	0	1	0
Newton, Mississippi, US	28101	Mississippi	2020-03-06	2020-04-03	2020-04-27	1	0	0	10.0114416475973	9	17.7142857142857	115.655598994138	37.57108767	Friday	21018	-28	-52	2020-04-08	2020-03-19	2020-05-17	2020-03-18	-33	-13	-72	-12	0	0	0	0	1	0	1	0
Newton, Mississippi, US	28101	Mississippi	2020-03-07	2020-04-03	2020-04-27	1	0	0	0	19	15.8571428571429	115.655598994138	37.57108767	Saturday	21018	-27	-51	2020-04-08	2020-03-19	2020-05-17	2020-03-18	-32	-12	-71	-11	0	0	0	0	1	0	1	0
Newton, Mississippi, US	28101	Mississippi	2020-03-08	2020-04-03	2020-04-27	1	0	0	0	31	15.5714285714286	115.655598994138	37.57108767	Sunday	21018	-26	-50	2020-04-08	2020-03-19	2020-05-17	2020-03-18	-31	-11	-70	-10	0	0	0	0	1	0	1	0
Newton, Mississippi, US	28101	Mississippi	2020-03-09	2020-04-03	2020-04-27	1	0	0	0	10	15.1428571428571	115.655598994138	37.57108767	Monday	21018	-25	-49	2020-04-08	2020-03-19	2020-05-17	2020-03-18	-30	-10	-69	-9	0	0	0	0	1	0	1	0
Newton, Mississippi, US	28101	Mississippi	2020-03-10	2020-04-03	2020-04-27	1	0	0	0	12	15.2857142857143	115.655598994138	37.57108767	Tuesday	21018	-24	-48	2020-04-08	2020-03-19	2020-05-17	2020-03-18	-29	-9	-68	-8	0	0	0	0	1	0	1	0
Newton, Mississippi, US	28101	Mississippi	2020-03-11	2020-04-03	2020-04-27	1	0	0	0	11	14.2857142857143	115.655598994138	37.57108767	Wednesday	21018	-23	-47	2020-04-08	2020-03-19	2020-05-17	2020-03-18	-28	-8	-67	-7	0	0	0	0	1	0	1	0
Newton, Mississippi, US	28101	Mississippi	2020-03-12	2020-04-03	2020-04-27	1	0	0	0	7	14.1428571428571	115.655598994138	37.57108767	Thursday	21018	-22	-46	2020-04-08	2020-03-19	2020-05-17	2020-03-18	-27	-7	-66	-6	0	0	0	0	1	0	1	0
Newton, Mississippi, US	28101	Mississippi	2020-03-13	2020-04-03	2020-04-27	1	0	0	0	8	14	115.655598994138	37.57108767	Friday	21018	-21	-45	2020-04-08	2020-03-19	2020-05-17	2020-03-18	-26	-6	-65	-5	0	0	0	0	1	0	1	0
Newton, Mississippi, US	28101	Mississippi	2020-03-14	2020-04-03	2020-04-27	1	0	0	0	17	13.7142857142857	115.655598994138	37.57108767	Saturday	21018	-20	-44	2020-04-08	2020-03-19	2020-05-17	2020-03-18	-25	-5	-64	-4	0	0	0	0	1	0	1	0
Newton, Mississippi, US	28101	Mississippi	2020-03-15	2020-04-03	2020-04-27	1	0	0	0	34	14.1428571428571	115.655598994138	37.57108767	Sunday	21018	-19	-43	2020-04-08	2020-03-19	2020-05-17	2020-03-18	-24	-4	-63	-3	0	0	0	0	1	0	1	0
Newton, Mississippi, US	28101	Mississippi	2020-03-16	2020-04-03	2020-04-27	1	0	0	0	14	14.7142857142857	115.655598994138	37.57108767	Monday	21018	-18	-42	2020-04-08	2020-03-19	2020-05-17	2020-03-18	-23	-3	-62	-2	0	0	0	0	1	0	1	0
Newton, Mississippi, US	28101	Mississippi	2020-03-17	2020-04-03	2020-04-27	1	0	0	0	12	14.7142857142857	115.655598994138	37.57108767	Tuesday	21018	-17	-41	2020-04-08	2020-03-19	2020-05-17	2020-03-18	-22	-2	-61	-1	0	0	0	0	1	0	1	0
Newton, Mississippi, US	28101	Mississippi	2020-03-18	2020-04-03	2020-04-27	1	0	0	0	15	15.2857142857143	115.655598994138	37.57108767	Wednesday	21018	-16	-40	2020-04-08	2020-03-19	2020-05-17	2020-03-18	-21	-1	-60	0	0	0	0	0	1	0	0	0
Newton, Mississippi, US	28101	Mississippi	2020-03-19	2020-04-03	2020-04-27	1	0	0	0	18	16.8571428571429	115.655598994138	37.57108767	Thursday	21018	-15	-39	2020-04-08	2020-03-19	2020-05-17	2020-03-18	-20	0	-59	1	0	0	0	1	1	0	0	0
Newton, Mississippi, US	28101	Mississippi	2020-03-20	2020-04-03	2020-04-27	1	0	0	0	12	17.4285714285714	115.655598994138	37.57108767	Friday	21018	-14	-38	2020-04-08	2020-03-19	2020-05-17	2020-03-18	-19	1	-58	2	0	1	0	1	1	0	0	1
Newton, Mississippi, US	28101	Mississippi	2020-03-21	2020-04-03	2020-04-27	1	0	0	0	49	22	115.655598994138	37.57108767	Saturday	21018	-13	-37	2020-04-08	2020-03-19	2020-05-17	2020-03-18	-18	2	-57	3	0	1	0	1	1	0	0	1
Newton, Mississippi, US	28101	Mississippi	2020-03-22	2020-04-03	2020-04-27	1	0	0	0	61	25.8571428571429	115.655598994138	37.57108767	Sunday	21018	-12	-36	2020-04-08	2020-03-19	2020-05-17	2020-03-18	-17	3	-56	4	0	1	0	1	1	0	0	1
Newton, Mississippi, US	28101	Mississippi	2020-03-23	2020-04-03	2020-04-27	1	0	0	0	33	28.5714285714286	115.655598994138	37.57108767	Monday	21018	-11	-35	2020-04-08	2020-03-19	2020-05-17	2020-03-18	-16	4	-55	5	0	1	0	1	1	0	0	1
Newton, Mississippi, US	28101	Mississippi	2020-03-24	2020-04-03	2020-04-27	1	0	0.475782662479779	0.0679689517828256	31	31.2857142857143	115.655598994138	37.57108767	Tuesday	21018	-10	-34	2020-04-08	2020-03-19	2020-05-17	2020-03-18	-15	5	-54	6	0	1	0	1	1	0	0	1
Newton, Mississippi, US	28101	Mississippi	2020-03-25	2020-04-03	2020-04-27	1	0	0.475782662479779	0.135937903565651	27	33	115.655598994138	37.57108767	Wednesday	21018	-9	-33	2020-04-08	2020-03-19	2020-05-17	2020-03-18	-14	6	-53	7	0	1	0	1	1	0	0	1
Newton, Mississippi, US	28101	Mississippi	2020-03-26	2020-04-03	2020-04-27	1	0	0.475782662479779	0.203906855348477	24	33.8571428571429	115.655598994138	37.57108767	Thursday	21018	-8	-32	2020-04-08	2020-03-19	2020-05-17	2020-03-18	-13	7	-52	8	0	1	0	1	1	0	0	1
Newton, Mississippi, US	28101	Mississippi	2020-03-27	2020-04-03	2020-04-27	1	0	0.475782662479779	0.271875807131302	20	35	115.655598994138	37.57108767	Friday	21018	-7	-31	2020-04-08	2020-03-19	2020-05-17	2020-03-18	-12	8	-51	9	0	1	0	1	1	0	0	1
Newton, Mississippi, US	28101	Mississippi	2020-03-28	2020-04-03	2020-04-27	1	0	0.475782662479779	0.339844758914128	35	33	115.655598994138	37.57108767	Saturday	21018	-6	-30	2020-04-08	2020-03-19	2020-05-17	2020-03-18	-11	9	-50	10	0	1	0	1	1	0	0	1
Newton, Mississippi, US	28101	Mississippi	2020-03-29	2020-04-03	2020-04-27	1	0	0.475782662479779	0.407813710696954	54	32	115.655598994138	37.57108767	Sunday	21018	-5	-29	2020-04-08	2020-03-19	2020-05-17	2020-03-18	-10	10	-49	11	0	1	0	1	1	0	0	1
Newton, Mississippi, US	28101	Mississippi	2020-03-30	2020-04-03	2020-04-27	1	0	0.475782662479779	0.475782662479779	32	31.8571428571429	115.655598994138	37.57108767	Monday	21018	-4	-28	2020-04-08	2020-03-19	2020-05-17	2020-03-18	-9	11	-48	12	0	1	0	1	1	0	0	1
Newton, Mississippi, US	28101	Mississippi	2020-03-31	2020-04-03	2020-04-27	1	0	0.951565324959558	0.543751614262605	38	32.8571428571429	115.655598994138	37.57108767	Tuesday	21018	-3	-27	2020-04-08	2020-03-19	2020-05-17	2020-03-18	-8	12	-47	13	0	1	0	1	1	0	0	1
Newton, Mississippi, US	28101	Mississippi	2020-04-01	2020-04-03	2020-04-27	1	0	0.951565324959558	0.61172056604543	29	33.1428571428571	115.655598994138	37.57108767	Wednesday	21018	-2	-26	2020-04-08	2020-03-19	2020-05-17	2020-03-18	-7	13	-46	14	0	1	0	1	1	0	0	1
Newton, Mississippi, US	28101	Mississippi	2020-04-02	2020-04-03	2020-04-27	1	0	1.90313064991912	0.815627421393907	32	34.2857142857143	115.655598994138	37.57108767	Thursday	21018	-1	-25	2020-04-08	2020-03-19	2020-05-17	2020-03-18	-6	14	-45	15	0	1	0	1	1	0	0	1
Newton, Mississippi, US	28101	Mississippi	2020-04-03	2020-04-03	2020-04-27	1	0	1.90313064991912	1.01953427674238	26	35.1428571428571	115.655598994138	37.57108767	Friday	21018	0	-24	2020-04-08	2020-03-19	2020-05-17	2020-03-18	-5	15	-44	16	0	1	0	1	1	0	0	1
Newton, Mississippi, US	28101	Mississippi	2020-04-04	2020-04-03	2020-04-27	1	1	2.85469597487868	1.35937903565651	53	37.7142857142857	115.655598994138	37.57108767	Saturday	21018	1	-23	2020-04-08	2020-03-19	2020-05-17	2020-03-18	-4	16	-43	17	0	1	0	1	1	0	0	1
Newton, Mississippi, US	28101	Mississippi	2020-04-05	2020-04-03	2020-04-27	1	1	3.33047863735845	1.76719274635347	61	38.7142857142857	115.655598994138	37.57108767	Sunday	21018	2	-22	2020-04-08	2020-03-19	2020-05-17	2020-03-18	-3	17	-42	18	0	1	0	1	1	0	0	1
Newton, Mississippi, US	28101	Mississippi	2020-04-06	2020-04-03	2020-04-27	1	1	3.33047863735845	2.17500645705042	35	39.1428571428571	115.655598994138	37.57108767	Monday	21018	3	-21	2020-04-08	2020-03-19	2020-05-17	2020-03-18	-2	18	-41	19	0	1	0	1	1	0	0	1
Newton, Mississippi, US	28101	Mississippi	2020-04-07	2020-04-03	2020-04-27	1	1	3.33047863735845	2.51485121596455	35	38.7142857142857	115.655598994138	37.57108767	Tuesday	21018	4	-20	2020-04-08	2020-03-19	2020-05-17	2020-03-18	-1	19	-40	20	0	1	0	1	1	0	0	1
Newton, Mississippi, US	28101	Mississippi	2020-04-08	2020-04-03	2020-04-27	1	1	3.33047863735845	2.85469597487868	35	39.5714285714286	115.655598994138	37.57108767	Wednesday	21018	5	-19	2020-04-08	2020-03-19	2020-05-17	2020-03-18	0	20	-39	21	0	1	0	1	1	0	0	1
Newton, Mississippi, US	28101	Mississippi	2020-04-09	2020-04-03	2020-04-27	1	1	3.80626129983823	3.12657178200998	38	40.4285714285714	115.655598994138	37.57108767	Thursday	21018	6	-18	2020-04-08	2020-03-19	2020-05-17	2020-03-18	1	21	-38	22	1	1	0	1	1	1	0	1
Newton, Mississippi, US	28101	Mississippi	2020-04-10	2020-04-03	2020-04-27	1	1	4.75782662479779	3.53438549270693	29	40.8571428571429	115.655598994138	37.57108767	Friday	21018	7	-17	2020-04-08	2020-03-19	2020-05-17	2020-03-18	2	22	-37	23	1	1	0	1	1	1	0	1
Newton, Mississippi, US	28101	Mississippi	2020-04-11	2020-04-03	2020-04-27	1	1	5.70939194975735	3.94219920340389	46	39.8571428571429	115.655598994138	37.57108767	Saturday	21018	8	-16	2020-04-08	2020-03-19	2020-05-17	2020-03-18	3	23	-36	24	1	1	0	1	1	1	0	1
Newton, Mississippi, US	28101	Mississippi	2020-04-12	2020-04-03	2020-04-27	1	1	4.75782662479779	4.14610605875236	69	41	115.655598994138	37.57108767	Sunday	21018	9	-15	2020-04-08	2020-03-19	2020-05-17	2020-03-18	4	24	-35	25	1	1	0	1	1	1	0	1
Newton, Mississippi, US	28101	Mississippi	2020-04-13	2020-04-03	2020-04-27	1	1	4.75782662479779	4.35001291410084	35	41	115.655598994138	37.57108767	Monday	21018	10	-14	2020-04-08	2020-03-19	2020-05-17	2020-03-18	5	25	-34	26	1	1	0	1	1	1	0	1
Newton, Mississippi, US	28101	Mississippi	2020-04-14	2020-04-03	2020-04-27	1	1	6.66095727471691	4.82579557658062	31	40.4285714285714	115.655598994138	37.57108767	Tuesday	21018	11	-13	2020-04-08	2020-03-19	2020-05-17	2020-03-18	6	26	-33	27	1	1	0	1	1	1	0	1
Newton, Mississippi, US	28101	Mississippi	2020-04-15	2020-04-03	2020-04-27	1	1	6.66095727471691	5.3015782390604	27	39.2857142857143	115.655598994138	37.57108767	Wednesday	21018	12	-12	2020-04-08	2020-03-19	2020-05-17	2020-03-18	7	27	-32	28	1	1	0	1	1	1	0	1
Newton, Mississippi, US	28101	Mississippi	2020-04-16	2020-04-03	2020-04-27	1	1	7.61252259967647	5.845329853323	35	38.8571428571429	115.655598994138	37.57108767	Thursday	21018	13	-11	2020-04-08	2020-03-19	2020-05-17	2020-03-18	8	28	-31	29	1	1	0	1	1	1	0	1
Newton, Mississippi, US	28101	Mississippi	2020-04-17	2020-04-03	2020-04-27	1	1	9.03987058711581	6.45705041936843	28	38.7142857142857	115.655598994138	37.57108767	Friday	21018	14	-10	2020-04-08	2020-03-19	2020-05-17	2020-03-18	9	29	-30	30	1	1	0	1	1	1	0	1
Newton, Mississippi, US	28101	Mississippi	2020-04-18	2020-04-03	2020-04-27	1	1	9.99143591207536	7.06877098541386	42	38.1428571428571	115.655598994138	37.57108767	Saturday	21018	15	-9	2020-04-08	2020-03-19	2020-05-17	2020-03-18	10	30	-29	31	1	1	0	1	1	1	0	1
Newton, Mississippi, US	28101	Mississippi	2020-04-19	2020-04-03	2020-04-27	1	1	12.3703492244743	8.15627421393907	73	38.7142857142857	115.655598994138	37.57108767	Sunday	21018	16	-8	2020-04-08	2020-03-19	2020-05-17	2020-03-18	11	31	-28	32	1	1	0	1	1	1	0	1
Newton, Mississippi, US	28101	Mississippi	2020-04-20	2020-04-03	2020-04-27	1	1	14.2734798743934	9.51565324959559	29	37.8571428571429	115.655598994138	37.57108767	Monday	21018	17	-7	2020-04-08	2020-03-19	2020-05-17	2020-03-18	12	32	-27	33	1	1	0	1	1	1	0	1
Newton, Mississippi, US	28101	Mississippi	2020-04-21	2020-04-03	2020-04-27	1	1	15.2250451993529	10.7390943816864	32	38	115.655598994138	37.57108767	Tuesday	21018	18	-6	2020-04-08	2020-03-19	2020-05-17	2020-03-18	13	33	-26	34	1	1	0	1	1	1	0	1
Newton, Mississippi, US	28101	Mississippi	2020-04-22	2020-04-03	2020-04-27	1	1	15.7008278618327	12.0305044655601	38	39.5714285714286	115.655598994138	37.57108767	Wednesday	21018	19	-5	2020-04-08	2020-03-19	2020-05-17	2020-03-18	14	34	-25	35	1	1	0	1	1	1	0	1
Newton, Mississippi, US	28101	Mississippi	2020-04-23	2020-04-03	2020-04-27	1	1	21.4102198115901	14.0016040672621	41	40.4285714285714	115.655598994138	37.57108767	Thursday	21018	20	-4	2020-04-08	2020-03-19	2020-05-17	2020-03-18	15	35	-24	36	1	1	0	1	1	1	0	1
Newton, Mississippi, US	28101	Mississippi	2020-04-24	2020-04-03	2020-04-27	1	1	24.2649157864687	16.1766105243125	23	39.7142857142857	115.655598994138	37.57108767	Friday	21018	21	-3	2020-04-08	2020-03-19	2020-05-17	2020-03-18	16	36	-23	37	1	1	0	1	1	1	0	1
Newton, Mississippi, US	28101	Mississippi	2020-04-25	2020-04-03	2020-04-27	1	1	27.5953944238272	18.691461740277	34	38.5714285714286	115.655598994138	37.57108767	Saturday	21018	22	-2	2020-04-08	2020-03-19	2020-05-17	2020-03-18	17	37	-22	38	1	1	0	1	1	1	0	1
Newton, Mississippi, US	28101	Mississippi	2020-04-26	2020-04-03	2020-04-27	1	1	29.0227424112665	21.0703750526759	48	35	115.655598994138	37.57108767	Sunday	21018	23	-1	2020-04-08	2020-03-19	2020-05-17	2020-03-18	18	38	-21	39	1	1	0	1	1	1	0	1
Newton, Mississippi, US	28101	Mississippi	2020-04-27	2020-04-03	2020-04-27	0	1	30.4500903987059	23.381319413292	22	34	115.655598994138	37.57108767	Monday	21018	24	0	2020-04-08	2020-03-19	2020-05-17	2020-03-18	19	39	-20	40	1	1	0	1	1	1	0	1
Newton, Mississippi, US	28101	Mississippi	2020-04-28	2020-04-03	2020-04-27	0	1	34.7321343610239	26.1680464363879	27	33.2857142857143	115.655598994138	37.57108767	Tuesday	21018	25	1	2020-04-08	2020-03-19	2020-05-17	2020-03-18	20	40	-19	41	1	1	0	1	1	1	0	1
Newton, Mississippi, US	28101	Mississippi	2020-04-29	2020-04-03	2020-04-27	0	1	37.1110476734228	29.226649266615	34	32.7142857142857	115.655598994138	37.57108767	Wednesday	21018	26	2	2020-04-08	2020-03-19	2020-05-17	2020-03-18	21	41	-18	42	1	1	0	1	1	1	0	1
Newton, Mississippi, US	28101	Mississippi	2020-04-30	2020-04-03	2020-04-27	0	1	38.5383956608621	31.6735315307967	20	29.7142857142857	115.655598994138	37.57108767	Thursday	21018	27	3	2020-04-08	2020-03-19	2020-05-17	2020-03-18	22	42	-17	43	1	1	0	1	1	1	0	1
Newton, Mississippi, US	28101	Mississippi	2020-05-01	2020-04-03	2020-04-27	0	1	41.3930916357408	34.1204137949785	15	28.5714285714286	115.655598994138	37.57108767	Friday	21018	28	4	2020-04-08	2020-03-19	2020-05-17	2020-03-18	23	43	-16	44	1	1	0	1	1	1	0	1
Newton, Mississippi, US	28101	Mississippi	2020-05-02	2020-04-03	2020-04-27	0	1	41.8688742982206	36.1594823484632	31	28.1428571428571	115.655598994138	37.57108767	Saturday	21018	29	5	2020-04-08	2020-03-19	2020-05-17	2020-03-18	24	44	-15	45	1	1	0	1	1	1	0	1
Newton, Mississippi, US	28101	Mississippi	2020-05-03	2020-04-03	2020-04-27	0	1	44.2477876106195	38.3344888055136	50	28.4285714285714	115.655598994138	37.57108767	Sunday	21018	30	6	2020-04-08	2020-03-19	2020-05-17	2020-03-18	25	45	-14	46	1	1	0	1	1	1	0	1
Newton, Mississippi, US	28101	Mississippi	2020-05-04	2020-04-03	2020-04-27	0	1	44.2477876106195	40.3055884072156	28	29.2857142857143	115.655598994138	37.57108767	Monday	21018	31	7	2020-04-08	2020-03-19	2020-05-17	2020-03-18	26	46	-13	47	1	1	0	1	1	1	0	1
Newton, Mississippi, US	28101	Mississippi	2020-05-05	2020-04-03	2020-04-27	0	1	50.4329622228566	42.5485638160488	29	29.5714285714286	115.655598994138	37.57108767	Tuesday	21018	32	8	2020-04-08	2020-03-19	2020-05-17	2020-03-18	27	47	-12	48	1	1	0	1	1	1	0	1
Newton, Mississippi, US	28101	Mississippi	2020-05-06	2020-04-03	2020-04-27	0	1	53.7634408602151	44.9274771284477	22	27.8571428571429	115.655598994138	37.57108767	Wednesday	21018	33	9	2020-04-08	2020-03-19	2020-05-17	2020-03-18	28	48	-11	49	1	1	0	1	1	1	0	1
Newton, Mississippi, US	28101	Mississippi	2020-05-07	2020-04-03	2020-04-27	0	1	57.5697021600533	47.6462351997607	17	27.4285714285714	115.655598994138	37.57108767	Thursday	21018	34	10	2020-04-08	2020-03-19	2020-05-17	2020-03-18	29	49	-10	50	1	1	0	1	1	1	0	1
Newton, Mississippi, US	28101	Mississippi	2020-05-08	2020-04-03	2020-04-27	0	1	61.8517461223713	50.5689001264222	39	30.8571428571429	115.655598994138	37.57108767	Friday	21018	35	11	2020-04-08	2020-03-19	2020-05-17	2020-03-18	30	50	-9	51	1	1	0	1	1	1	0	1
Newton, Mississippi, US	28101	Mississippi	2020-05-09	2020-04-03	2020-04-27	0	1	65.1822247597297	53.8993787637807	34	31.2857142857143	115.655598994138	37.57108767	Saturday	21018	36	12	2020-04-08	2020-03-19	2020-05-17	2020-03-18	31	51	-8	52	1	1	0	1	1	1	0	1
Newton, Mississippi, US	28101	Mississippi	2020-05-10	2020-04-03	2020-04-27	0	1	65.6580074222095	56.9579815940079	42	30.1428571428571	115.655598994138	37.57108767	Sunday	21018	37	13	2020-04-08	2020-03-19	2020-05-17	2020-03-18	32	52	-7	53	1	1	0	1	1	1	0	1
Newton, Mississippi, US	28101	Mississippi	2020-05-11	2020-04-03	2020-04-27	0	1	67.5611380721287	60.2884602313663	18	28.7142857142857	115.655598994138	37.57108767	Monday	21018	38	14	2020-04-08	2020-03-19	2020-05-17	2020-03-18	33	53	-6	54	1	1	0	1	1	1	0	1
Newton, Mississippi, US	28101	Mississippi	2020-05-12	2020-04-03	2020-04-27	0	1	69.9400513845275	63.0751872544622	29	28.7142857142857	115.655598994138	37.57108767	Tuesday	21018	39	15	2020-04-08	2020-03-19	2020-05-17	2020-03-18	34	54	-5	55	1	1	0	1	1	1	0	1
Newton, Mississippi, US	28101	Mississippi	2020-05-13	2020-04-03	2020-04-27	0	1	73.7463126843658	65.9298832293408	22	28.7142857142857	115.655598994138	37.57108767	Wednesday	21018	40	16	2020-04-08	2020-03-19	2020-05-17	2020-03-18	35	55	-4	56	1	1	0	1	1	1	0	1
Newton, Mississippi, US	28101	Mississippi	2020-05-14	2020-04-03	2020-04-27	0	1	76.6010086592445	68.6486413006539	22	29.4285714285714	115.655598994138	37.57108767	Thursday	21018	41	17	2020-04-08	2020-03-19	2020-05-17	2020-03-18	36	56	-3	57	1	1	0	1	1	1	0	1
Newton, Mississippi, US	28101	Mississippi	2020-05-15	2020-04-03	2020-04-27	0	1	81.834617946522	71.5033372755325	19	26.5714285714286	115.655598994138	37.57108767	Friday	21018	42	18	2020-04-08	2020-03-19	2020-05-17	2020-03-18	37	57	-2	58	1	1	0	1	1	1	0	1
Newton, Mississippi, US	28101	Mississippi	2020-05-16	2020-04-03	2020-04-27	0	1	88.4955752212389	74.833815912891	32	26.2857142857143	115.655598994138	37.57108767	Saturday	21018	43	19	2020-04-08	2020-03-19	2020-05-17	2020-03-18	38	58	-1	59	1	1	0	1	1	1	0	1
Newton, Mississippi, US	28101	Mississippi	2020-05-17	2020-04-03	2020-04-27	0	1	88.9713578837187	78.1642945502495	53	27.8571428571429	115.655598994138	37.57108767	Sunday	21018	44	20	2020-04-08	2020-03-19	2020-05-17	2020-03-18	39	59	0	60	1	1	0	1	0	1	0	1
Newton, Mississippi, US	28101	Mississippi	2020-05-18	2020-04-03	2020-04-27	0	1	91.3502711961176	81.5627421393907	23	28.5714285714286	115.655598994138	37.57108767	Monday	21018	45	21	2020-04-08	2020-03-19	2020-05-17	2020-03-18	40	60	1	61	1	1	1	1	0	1	0	1
Newton, Mississippi, US	28101	Mississippi	2020-05-19	2020-04-03	2020-04-27	0	1	93.2534018460367	84.8932207767492	18	27	115.655598994138	37.57108767	Tuesday	21018	46	22	2020-04-08	2020-03-19	2020-05-17	2020-03-18	41	61	2	62	1	1	1	1	0	1	0	1
Newton, Mississippi, US	28101	Mississippi	2020-05-20	2020-04-03	2020-04-27	0	1	98.0112284708345	88.3596373176733	14	25.8571428571429	115.655598994138	37.57108767	Wednesday	21018	47	23	2020-04-08	2020-03-19	2020-05-17	2020-03-18	42	62	3	63	1	1	1	1	0	1	0	1
Newton, Mississippi, US	28101	Mississippi	2020-05-21	2020-04-03	2020-04-27	0	1	99.9143591207536	91.6901159550317	19	25.4285714285714	115.655598994138	37.57108767	Thursday	21018	48	24	2020-04-08	2020-03-19	2020-05-17	2020-03-18	43	63	4	64	1	1	1	1	0	1	0	1
Newton, Mississippi, US	28101	Mississippi	2020-05-22	2020-04-03	2020-04-27	0	1	101.817489770673	94.5448119299104	10	24.1428571428571	115.655598994138	37.57108767	Friday	21018	49	25	2020-04-08	2020-03-19	2020-05-17	2020-03-18	44	64	5	65	1	1	1	1	0	1	0	1
Newton, Mississippi, US	28101	Mississippi	2020-05-23	2020-04-03	2020-04-27	0	1	105.147968408031	96.9237252423093	25	23.1428571428571	115.655598994138	37.57108767	Saturday	21018	50	26	2020-04-08	2020-03-19	2020-05-17	2020-03-18	45	65	6	66	1	1	1	1	0	1	0	1
Newton, Mississippi, US	28101	Mississippi	2020-05-24	2020-04-03	2020-04-27	0	1	106.575316395471	99.4385764582739	41	21.4285714285714	115.655598994138	37.57108767	Sunday	21018	51	27	2020-04-08	2020-03-19	2020-05-17	2020-03-18	46	66	7	67	1	1	1	1	0	1	0	1
Newton, Mississippi, US	28101	Mississippi	2020-05-25	2020-04-03	2020-04-27	0	1	108.00266438291	101.817489770673	45	24.5714285714286	115.655598994138	37.57108767	Monday	21018	52	28	2020-04-08	2020-03-19	2020-05-17	2020-03-18	47	67	8	68	1	1	1	1	0	1	0	1
Newton, Mississippi, US	28101	Mississippi	2020-05-26	2020-04-03	2020-04-27	0	1	109.905795032829	104.196403083072	28	26	115.655598994138	37.57108767	Tuesday	21018	53	29	2020-04-08	2020-03-19	2020-05-17	2020-03-18	48	68	9	69	1	1	1	1	0	1	0	1
Newton, Mississippi, US	28101	Mississippi	2020-05-27	2020-04-03	2020-04-27	0	1	118.945665619945	107.187036961516	27	27.8571428571429	115.655598994138	37.57108767	Wednesday	21018	54	30	2020-04-08	2020-03-19	2020-05-17	2020-03-18	49	69	10	70	1	1	1	1	0	1	0	1
Newton, Mississippi, US	28101	Mississippi	2020-05-28	2020-04-03	2020-04-27	0	1	121.800361594823	110.313608743526	13	27	115.655598994138	37.57108767	Thursday	21018	55	31	2020-04-08	2020-03-19	2020-05-17	2020-03-18	50	70	11	71	1	1	1	1	0	1	0	1
Newton, Mississippi, US	28101	Mississippi	2020-05-29	2020-04-03	2020-04-27	0	1	125.130840232182	113.644087380884	12	27.2857142857143	115.655598994138	37.57108767	Friday	21018	56	32	2020-04-08	2020-03-19	2020-05-17	2020-03-18	51	71	12	72	1	1	1	1	0	1	0	1
Newton, Mississippi, US	28101	Mississippi	2020-05-30	2020-04-03	2020-04-27	0	1	128.93710153202	117.042534970026	24	27.1428571428571	115.655598994138	37.57108767	Saturday	21018	57	33	2020-04-08	2020-03-19	2020-05-17	2020-03-18	52	72	13	73	1	1	1	1	0	1	0	1
Newton, Mississippi, US	28101	Mississippi	2020-05-31	2020-04-03	2020-04-27	0	1	128.93710153202	120.237075703819	39	26.8571428571429	115.655598994138	37.57108767	Sunday	21018	58	34	2020-04-08	2020-03-19	2020-05-17	2020-03-18	53	73	14	74	1	1	1	1	0	1	0	1
Newton, Mississippi, US	28101	Mississippi	2020-06-01	2020-04-03	2020-04-27	0	1	132.267580169379	123.703492244743	14	22.4285714285714	115.655598994138	37.57108767	Monday	21018	59	35	2020-04-08	2020-03-19	2020-05-17	2020-03-18	54	74	15	75	1	1	1	1	0	1	0	1
Newton, Mississippi, US	28101	Mississippi	2020-06-02	2020-04-03	2020-04-27	0	1	134.170710819298	127.169908785667	22	21.5714285714286	115.655598994138	37.57108767	Tuesday	21018	60	36	2020-04-08	2020-03-19	2020-05-17	2020-03-18	55	75	16	76	1	1	1	1	0	1	0	1
Newton, Mississippi, US	28101	Mississippi	2020-06-03	2020-04-03	2020-04-27	0	1	134.646493481778	129.4128841945	18	20.2857142857143	115.655598994138	37.57108767	Wednesday	21018	61	37	2020-04-08	2020-03-19	2020-05-17	2020-03-18	56	76	17	77	1	1	1	1	0	1	0	1
Newton, Mississippi, US	28101	Mississippi	2020-06-04	2020-04-03	2020-04-27	0	1	137.025406794176	131.58789065155	12	20.1428571428571	115.655598994138	37.57108767	Thursday	21018	62	38	2020-04-08	2020-03-19	2020-05-17	2020-03-18	57	77	18	78	1	1	1	1	0	1	0	1
Newton, Mississippi, US	28101	Mississippi	2020-06-05	2020-04-03	2020-04-27	0	1	138.928537444096	133.558990253252	13	20.2857142857143	115.655598994138	37.57108767	Friday	21018	63	39	2020-04-08	2020-03-19	2020-05-17	2020-03-18	58	78	19	79	1	1	1	1	0	1	0	1
Newton, Mississippi, US	28101	Mississippi	2020-06-06	2020-04-03	2020-04-27	0	1	141.307450756494	135.326182999606	22	20	115.655598994138	37.57108767	Saturday	21018	64	40	2020-04-08	2020-03-19	2020-05-17	2020-03-18	59	79	20	80	1	1	1	1	0	1	0	1
Newton, Mississippi, US	28101	Mississippi	2020-06-07	2020-04-03	2020-04-27	0	1	141.783233418974	137.161344697742	44	20.7142857142857	115.655598994138	37.57108767	Sunday	21018	65	41	2020-04-08	2020-03-19	2020-05-17	2020-03-18	60	80	21	81	1	1	1	1	0	1	0	1
Newton, Mississippi, US	28101	Mississippi	2020-06-08	2020-04-03	2020-04-27	0	1	143.210581406414	138.724630588747	26	22.4285714285714	115.655598994138	37.57108767	Monday	21018	66	42	2020-04-08	2020-03-19	2020-05-17	2020-03-18	61	81	22	82	1	1	1	1	0	1	0	1
Newton, Mississippi, US	28101	Mississippi	2020-06-09	2020-04-03	2020-04-27	0	1	146.065277381292	140.423854383318	16	21.5714285714286	115.655598994138	37.57108767	Tuesday	21018	67	43	2020-04-08	2020-03-19	2020-05-17	2020-03-18	62	82	23	83	1	1	1	1	0	1	0	1
Newton, Mississippi, US	28101	Mississippi	2020-06-10	2020-04-03	2020-04-27	0	1	148.919973356171	142.462922936802	16	21.2857142857143	115.655598994138	37.57108767	Wednesday	21018	68	44	2020-04-08	2020-03-19	2020-05-17	2020-03-18	63	83	24	84	1	1	1	1	0	1	0	1
Newton, Mississippi, US	28101	Mississippi	2020-06-11	2020-04-03	2020-04-27	0	1	148.919973356171	144.162146731373	7	20.5714285714286	115.655598994138	37.57108767	Thursday	21018	69	45	2020-04-08	2020-03-19	2020-05-17	2020-03-18	64	84	25	85	1	1	1	1	0	1	0	1
Newton, Mississippi, US	28101	Mississippi	2020-06-12	2020-04-03	2020-04-27	0	1	152.250451993529	146.065277381292	10	20.1428571428571	115.655598994138	37.57108767	Friday	21018	70	46	2020-04-08	2020-03-19	2020-05-17	2020-03-18	65	85	26	86	1	1	1	1	0	1	0	1
Newton, Mississippi, US	28101	Mississippi	2020-06-13	2020-04-03	2020-04-27	0	1	152.726234656009	147.69653222408	15	19.1428571428571	115.655598994138	37.57108767	Saturday	21018	71	47	2020-04-08	2020-03-19	2020-05-17	2020-03-18	66	86	27	87	1	1	1	1	0	1	0	1
Newton, Mississippi, US	28101	Mississippi	2020-06-14	2020-04-03	2020-04-27	0	1	152.726234656009	149.259818115085	29	17	115.655598994138	37.57108767	Sunday	21018	72	48	2020-04-08	2020-03-19	2020-05-17	2020-03-18	67	87	28	88	1	1	1	1	0	1	0	1
Newton, Mississippi, US	28101	Mississippi	2020-06-15	2020-04-03	2020-04-27	0	1	153.202017318489	150.687166102524	22	16.4285714285714	115.655598994138	37.57108767	Monday	21018	73	49	2020-04-08	2020-03-19	2020-05-17	2020-03-18	68	88	29	89	1	1	1	1	0	1	0	1
Newton, Mississippi, US	28101	Mississippi	2020-06-16	2020-04-03	2020-04-27	0	1	154.153582643448	151.842638282832	13	16	115.655598994138	37.57108767	Tuesday	21018	74	50	2020-04-08	2020-03-19	2020-05-17	2020-03-18	69	89	30	90	1	1	1	1	0	1	0	1
Newton, Mississippi, US	28101	Mississippi	2020-06-17	2020-04-03	2020-04-27	0	1	154.629365305928	152.658265704226	11	15.2857142857143	115.655598994138	37.57108767	Wednesday	21018	75	51	2020-04-08	2020-03-19	2020-05-17	2020-03-18	70	90	31	91	1	1	1	1	0	1	0	1
Newton, Mississippi, US	28101	Mississippi	2020-06-18	2020-04-03	2020-04-27	0	1	154.629365305928	153.47389312562	11	15.8571428571429	115.655598994138	37.57108767	Thursday	21018	76	52	2020-04-08	2020-03-19	2020-05-17	2020-03-18	71	91	32	92	1	1	1	1	0	1	0	1
Newton, Mississippi, US	28101	Mississippi	2020-06-19	2020-04-03	2020-04-27	0	1	154.629365305928	153.813737884534	13	16.2857142857143	115.655598994138	37.57108767	Friday	21018	77	53	2020-04-08	2020-03-19	2020-05-17	2020-03-18	72	92	33	93	1	1	1	1	0	1	0	1
Newton, Mississippi, US	28101	Mississippi	2020-06-20	2020-04-03	2020-04-27	0	1	154.629365305928	154.085613691666	18	16.7142857142857	115.655598994138	37.57108767	Saturday	21018	78	54	2020-04-08	2020-03-19	2020-05-17	2020-03-18	73	93	34	94	1	1	1	1	0	1	0	1
Newton, Mississippi, US	28101	Mississippi	2020-06-21	2020-04-03	2020-04-27	0	1	154.629365305928	154.357489498797	26	16.2857142857143	115.655598994138	37.57108767	Sunday	21018	79	55	2020-04-08	2020-03-19	2020-05-17	2020-03-18	74	94	35	95	1	1	1	1	0	1	0	1
Newton, Mississippi, US	28101	Mississippi	2020-06-22	2020-04-03	2020-04-27	0	1	154.629365305928	154.561396354145	21	16.1428571428571	115.655598994138	37.57108767	Monday	21018	80	56	2020-04-08	2020-03-19	2020-05-17	2020-03-18	75	95	36	96	1	1	1	1	0	1	0	1
Newton, Mississippi, US	28101	Mississippi	2020-06-23	2020-04-03	2020-04-27	0	1	154.153582643448	154.561396354145	13	16.1428571428571	115.655598994138	37.57108767	Tuesday	21018	81	57	2020-04-08	2020-03-19	2020-05-17	2020-03-18	76	96	37	97	1	1	1	1	0	1	0	1
Newton, Mississippi, US	28101	Mississippi	2020-06-24	2020-04-03	2020-04-27	0	1	155.105147968408	154.629365305928	11	16.1428571428571	115.655598994138	37.57108767	Wednesday	21018	82	58	2020-04-08	2020-03-19	2020-05-17	2020-03-18	77	97	38	98	1	1	1	1	0	1	0	1
Newton, Mississippi, US	28101	Mississippi	2020-06-25	2020-04-03	2020-04-27	0	1	154.629365305928	154.629365305928	11	16.1428571428571	115.655598994138	37.57108767	Thursday	21018	83	59	2020-04-08	2020-03-19	2020-05-17	2020-03-18	78	98	39	99	1	1	1	1	0	1	0	1
Newton, Mississippi, US	28101	Mississippi	2020-06-26	2020-04-03	2020-04-27	0	1	155.105147968408	154.697334257711	13	16.1428571428571	115.655598994138	37.57108767	Friday	21018	84	60	2020-04-08	2020-03-19	2020-05-17	2020-03-18	79	99	40	100	1	1	1	1	0	1	0	1
Newton, Mississippi, US	28101	Mississippi	2020-06-27	2020-04-03	2020-04-27	0	1	157.008278618327	155.037179016625	28	17.5714285714286	115.655598994138	37.57108767	Saturday	21018	85	61	2020-04-08	2020-03-19	2020-05-17	2020-03-18	80	100	41	101	1	1	1	1	0	1	0	1
Newton, Mississippi, US	28101	Mississippi	2020-06-28	2020-04-03	2020-04-27	0	1	156.532495955847	155.309054823756	36	19	115.655598994138	37.57108767	Sunday	21018	86	62	2020-04-08	2020-03-19	2020-05-17	2020-03-18	81	101	42	102	1	1	1	1	0	1	0	1
Newton, Mississippi, US	28101	Mississippi	2020-06-29	2020-04-03	2020-04-27	0	1	156.532495955847	155.580930630888	37	21.2857142857143	115.655598994138	37.57108767	Monday	21018	87	63	2020-04-08	2020-03-19	2020-05-17	2020-03-18	82	102	43	103	1	1	1	1	0	1	0	1
Newton, Mississippi, US	28101	Mississippi	2020-06-30	2020-04-03	2020-04-27	0	1	156.056713293368	155.852806438019	17	21.8571428571429	115.655598994138	37.57108767	Tuesday	21018	88	64	2020-04-08	2020-03-19	2020-05-17	2020-03-18	83	103	44	104	1	1	1	1	0	1	0	1
Newton, Mississippi, US	28101	Mississippi	2020-07-01	2020-04-03	2020-04-27	0	1	156.056713293368	155.988744341585	11	21.8571428571429	115.655598994138	37.57108767	Wednesday	21018	89	65	2020-04-08	2020-03-19	2020-05-17	2020-03-18	84	104	45	105	1	1	1	1	0	1	0	1
Newton, Mississippi, US	28101	Mississippi	2020-07-02	2020-04-03	2020-04-27	0	1	157.959843943287	156.464527004065	12	22	115.655598994138	37.57108767	Thursday	21018	90	66	2020-04-08	2020-03-19	2020-05-17	2020-03-18	85	105	46	106	1	1	1	1	0	1	0	1
Newton, Mississippi, US	28101	Mississippi	2020-07-03	2020-04-03	2020-04-27	0	1	160.814539918165	157.280154425458	19	22.8571428571429	115.655598994138	37.57108767	Friday	21018	91	67	2020-04-08	2020-03-19	2020-05-17	2020-03-18	86	106	47	107	1	1	1	1	0	1	0	1
Newton, Mississippi, US	28101	Mississippi	2020-07-04	2020-04-03	2020-04-27	0	1	161.290322580645	157.891874991504	35	23.8571428571429	115.655598994138	37.57108767	Saturday	21018	92	68	2020-04-08	2020-03-19	2020-05-17	2020-03-18	87	107	48	108	1	1	1	1	0	1	0	1
Newton, Mississippi, US	28101	Mississippi	2020-07-05	2020-04-03	2020-04-27	0	1	161.290322580645	158.571564509332	35	23.7142857142857	115.655598994138	37.57108767	Sunday	21018	93	69	2020-04-08	2020-03-19	2020-05-17	2020-03-18	88	108	49	109	1	1	1	1	0	1	0	1
Newton, Missouri, US	29145	Missouri	2020-03-01	2020-04-06	2020-05-04	1	0	0	136.209779372782	24	21.8571428571429	97.6525160501166	93.01741051	Sunday	58236	-36	-64	2020-04-11	2020-03-22	2020-05-24	2020-03-25	-41	-21	-84	-24	0	0	0	0	1	0	1	0
Newton, Missouri, US	29145	Missouri	2020-03-02	2020-04-06	2020-05-04	1	0	0	113.915963188016	12	21.1428571428571	97.6525160501166	93.01741051	Monday	58236	-35	-63	2020-04-11	2020-03-22	2020-05-24	2020-03-25	-40	-20	-83	-23	0	0	0	0	1	0	1	0
Newton, Missouri, US	29145	Missouri	2020-03-03	2020-04-06	2020-05-04	1	0	0	91.6221470032489	10	21	97.6525160501166	93.01741051	Tuesday	58236	-34	-62	2020-04-11	2020-03-22	2020-05-24	2020-03-25	-39	-19	-82	-22	0	0	0	0	1	0	1	0
Newton, Missouri, US	29145	Missouri	2020-03-04	2020-04-06	2020-05-04	1	0	0	69.0564550113508	8	20.4285714285714	97.6525160501166	93.01741051	Wednesday	58236	-33	-61	2020-04-11	2020-03-22	2020-05-24	2020-03-25	-38	-18	-81	-21	0	0	0	0	1	0	1	0
Newton, Missouri, US	29145	Missouri	2020-03-05	2020-04-06	2020-05-04	1	0	0	46.0829493087558	10	19.1428571428571	97.6525160501166	93.01741051	Thursday	58236	-32	-60	2020-04-11	2020-03-22	2020-05-24	2020-03-25	-37	-17	-80	-20	0	0	0	0	1	0	1	0
Newton, Missouri, US	29145	Missouri	2020-03-06	2020-04-06	2020-05-04	1	0	0	23.0414746543779	10	15.5714285714286	97.6525160501166	93.01741051	Friday	58236	-31	-59	2020-04-11	2020-03-22	2020-05-24	2020-03-25	-36	-16	-79	-19	0	0	0	0	1	0	1	0
Newton, Missouri, US	29145	Missouri	2020-03-07	2020-04-06	2020-05-04	1	0	0	0	17	13	97.6525160501166	93.01741051	Saturday	58236	-30	-58	2020-04-11	2020-03-22	2020-05-24	2020-03-25	-35	-15	-78	-18	0	0	0	0	1	0	1	0
Newton, Missouri, US	29145	Missouri	2020-03-08	2020-04-06	2020-05-04	1	0	0	0	25	13.1428571428571	97.6525160501166	93.01741051	Sunday	58236	-29	-57	2020-04-11	2020-03-22	2020-05-24	2020-03-25	-34	-14	-77	-17	0	0	0	0	1	0	1	0
Newton, Missouri, US	29145	Missouri	2020-03-09	2020-04-06	2020-05-04	1	0	0	0	17	13.8571428571429	97.6525160501166	93.01741051	Monday	58236	-28	-56	2020-04-11	2020-03-22	2020-05-24	2020-03-25	-33	-13	-76	-16	0	0	0	0	1	0	1	0
Newton, Missouri, US	29145	Missouri	2020-03-10	2020-04-06	2020-05-04	1	0	0	0	10	13.8571428571429	97.6525160501166	93.01741051	Tuesday	58236	-27	-55	2020-04-11	2020-03-22	2020-05-24	2020-03-25	-32	-12	-75	-15	0	0	0	0	1	0	1	0
Newton, Missouri, US	29145	Missouri	2020-03-11	2020-04-06	2020-05-04	1	0	0	0	10	14.1428571428571	97.6525160501166	93.01741051	Wednesday	58236	-26	-54	2020-04-11	2020-03-22	2020-05-24	2020-03-25	-31	-11	-74	-14	0	0	0	0	1	0	1	0
Newton, Missouri, US	29145	Missouri	2020-03-12	2020-04-06	2020-05-04	1	0	0	0	11	14.2857142857143	97.6525160501166	93.01741051	Thursday	58236	-25	-53	2020-04-11	2020-03-22	2020-05-24	2020-03-25	-30	-10	-73	-13	0	0	0	0	1	0	1	0
Newton, Missouri, US	29145	Missouri	2020-03-13	2020-04-06	2020-05-04	1	0	0	0	11	14.4285714285714	97.6525160501166	93.01741051	Friday	58236	-24	-52	2020-04-11	2020-03-22	2020-05-24	2020-03-25	-29	-9	-72	-12	0	0	0	0	1	0	1	0
Newton, Missouri, US	29145	Missouri	2020-03-14	2020-04-06	2020-05-04	1	0	0	0	20	14.8571428571429	97.6525160501166	93.01741051	Saturday	58236	-23	-51	2020-04-11	2020-03-22	2020-05-24	2020-03-25	-28	-8	-71	-11	0	0	0	0	1	0	1	0
Newton, Missouri, US	29145	Missouri	2020-03-15	2020-04-06	2020-05-04	1	0	0	0	35	16.2857142857143	97.6525160501166	93.01741051	Sunday	58236	-22	-50	2020-04-11	2020-03-22	2020-05-24	2020-03-25	-27	-7	-70	-10	0	0	0	0	1	0	1	0
Newton, Missouri, US	29145	Missouri	2020-03-16	2020-04-06	2020-05-04	1	0	0	0	16	16.1428571428571	97.6525160501166	93.01741051	Monday	58236	-21	-49	2020-04-11	2020-03-22	2020-05-24	2020-03-25	-26	-6	-69	-9	0	0	0	0	1	0	1	0
Newton, Missouri, US	29145	Missouri	2020-03-17	2020-04-06	2020-05-04	1	0	0	0	15	16.8571428571429	97.6525160501166	93.01741051	Tuesday	58236	-20	-48	2020-04-11	2020-03-22	2020-05-24	2020-03-25	-25	-5	-68	-8	0	0	0	0	1	0	1	0
Newton, Missouri, US	29145	Missouri	2020-03-18	2020-04-06	2020-05-04	1	0	0	0	16	17.7142857142857	97.6525160501166	93.01741051	Wednesday	58236	-19	-47	2020-04-11	2020-03-22	2020-05-24	2020-03-25	-24	-4	-67	-7	0	0	0	0	1	0	1	0
Newton, Missouri, US	29145	Missouri	2020-03-19	2020-04-06	2020-05-04	1	0	0	0	22	19.2857142857143	97.6525160501166	93.01741051	Thursday	58236	-18	-46	2020-04-11	2020-03-22	2020-05-24	2020-03-25	-23	-3	-66	-6	0	0	0	0	1	0	1	0
Newton, Missouri, US	29145	Missouri	2020-03-20	2020-04-06	2020-05-04	1	0	0	0	18	20.2857142857143	97.6525160501166	93.01741051	Friday	58236	-17	-45	2020-04-11	2020-03-22	2020-05-24	2020-03-25	-22	-2	-65	-5	0	0	0	0	1	0	1	0
Newton, Missouri, US	29145	Missouri	2020-03-21	2020-04-06	2020-05-04	1	0	0	0	36	22.5714285714286	97.6525160501166	93.01741051	Saturday	58236	-16	-44	2020-04-11	2020-03-22	2020-05-24	2020-03-25	-21	-1	-64	-4	0	0	0	0	1	0	1	0
Newton, Missouri, US	29145	Missouri	2020-03-22	2020-04-06	2020-05-04	1	0	0	0	55	25.4285714285714	97.6525160501166	93.01741051	Sunday	58236	-15	-43	2020-04-11	2020-03-22	2020-05-24	2020-03-25	-20	0	-63	-3	0	0	0	0	1	0	1	0
Newton, Missouri, US	29145	Missouri	2020-03-23	2020-04-06	2020-05-04	1	0	0	0	24	26.5714285714286	97.6525160501166	93.01741051	Monday	58236	-14	-42	2020-04-11	2020-03-22	2020-05-24	2020-03-25	-19	1	-62	-2	0	1	0	0	1	0	1	1
Newton, Missouri, US	29145	Missouri	2020-03-24	2020-04-06	2020-05-04	1	0	0	0	29	28.5714285714286	97.6525160501166	93.01741051	Tuesday	58236	-13	-41	2020-04-11	2020-03-22	2020-05-24	2020-03-25	-18	2	-61	-1	0	1	0	0	1	0	1	1
Newton, Missouri, US	29145	Missouri	2020-03-25	2020-04-06	2020-05-04	1	0	0.171715090322138	0.0245307271888768	24	29.7142857142857	97.6525160501166	93.01741051	Wednesday	58236	-12	-40	2020-04-11	2020-03-22	2020-05-24	2020-03-25	-17	3	-60	0	0	1	0	0	1	0	0	1
Newton, Missouri, US	29145	Missouri	2020-03-26	2020-04-06	2020-05-04	1	0	0.515145270966412	0.0981229087555072	22	29.7142857142857	97.6525160501166	93.01741051	Thursday	58236	-11	-39	2020-04-11	2020-03-22	2020-05-24	2020-03-25	-16	4	-59	1	0	1	0	1	1	0	0	1
Newton, Missouri, US	29145	Missouri	2020-03-27	2020-04-06	2020-05-04	1	0	0.515145270966412	0.171715090322137	25	30.7142857142857	97.6525160501166	93.01741051	Friday	58236	-10	-38	2020-04-11	2020-03-22	2020-05-24	2020-03-25	-15	5	-58	2	0	1	0	1	1	0	0	1
Newton, Missouri, US	29145	Missouri	2020-03-28	2020-04-06	2020-05-04	1	0	0.68686036128855	0.269837999077645	38	31	97.6525160501166	93.01741051	Saturday	58236	-9	-37	2020-04-11	2020-03-22	2020-05-24	2020-03-25	-14	6	-57	3	0	1	0	1	1	0	0	1
Newton, Missouri, US	29145	Missouri	2020-03-29	2020-04-06	2020-05-04	1	0	0.68686036128855	0.367960907833152	42	29.1428571428571	97.6525160501166	93.01741051	Sunday	58236	-8	-36	2020-04-11	2020-03-22	2020-05-24	2020-03-25	-13	7	-56	4	0	1	0	1	1	0	0	1
Newton, Missouri, US	29145	Missouri	2020-03-30	2020-04-06	2020-05-04	1	0	0.68686036128855	0.466083816588659	28	29.7142857142857	97.6525160501166	93.01741051	Monday	58236	-7	-35	2020-04-11	2020-03-22	2020-05-24	2020-03-25	-12	8	-55	5	0	1	0	1	1	0	0	1
Newton, Missouri, US	29145	Missouri	2020-03-31	2020-04-06	2020-05-04	1	0	0.858575451610688	0.588737452533043	24	29	97.6525160501166	93.01741051	Tuesday	58236	-6	-34	2020-04-11	2020-03-22	2020-05-24	2020-03-25	-11	9	-54	6	0	1	0	1	1	0	0	1
Newton, Missouri, US	29145	Missouri	2020-04-01	2020-04-06	2020-05-04	1	0	0.858575451610688	0.68686036128855	21	28.5714285714286	97.6525160501166	93.01741051	Wednesday	58236	-5	-33	2020-04-11	2020-03-22	2020-05-24	2020-03-25	-10	10	-53	7	0	1	0	1	1	0	0	1
Newton, Missouri, US	29145	Missouri	2020-04-02	2020-04-06	2020-05-04	1	0	1.03029054193282	0.76045254285518	26	29.1428571428571	97.6525160501166	93.01741051	Thursday	58236	-4	-32	2020-04-11	2020-03-22	2020-05-24	2020-03-25	-9	11	-52	8	0	1	0	1	1	0	0	1
Newton, Missouri, US	29145	Missouri	2020-04-03	2020-04-06	2020-05-04	1	0	1.03029054193282	0.834044724421811	27	29.4285714285714	97.6525160501166	93.01741051	Friday	58236	-3	-31	2020-04-11	2020-03-22	2020-05-24	2020-03-25	-8	12	-51	9	0	1	0	1	1	0	0	1
Newton, Missouri, US	29145	Missouri	2020-04-04	2020-04-06	2020-05-04	1	0	1.03029054193282	0.883106178799564	47	30.7142857142857	97.6525160501166	93.01741051	Saturday	58236	-2	-30	2020-04-11	2020-03-22	2020-05-24	2020-03-25	-7	13	-50	10	0	1	0	1	1	0	0	1
Newton, Missouri, US	29145	Missouri	2020-04-05	2020-04-06	2020-05-04	1	0	1.03029054193282	0.932167633177318	50	31.8571428571429	97.6525160501166	93.01741051	Sunday	58236	-1	-29	2020-04-11	2020-03-22	2020-05-24	2020-03-25	-6	14	-49	11	0	1	0	1	1	0	0	1
Newton, Missouri, US	29145	Missouri	2020-04-06	2020-04-06	2020-05-04	1	0	1.03029054193282	0.981229087555071	30	32.1428571428571	97.6525160501166	93.01741051	Monday	58236	0	-28	2020-04-11	2020-03-22	2020-05-24	2020-03-25	-5	15	-48	12	0	1	0	1	1	0	0	1
Newton, Missouri, US	29145	Missouri	2020-04-07	2020-04-06	2020-05-04	1	1	1.03029054193282	1.00575981474395	31	33.1428571428571	97.6525160501166	93.01741051	Tuesday	58236	1	-27	2020-04-11	2020-03-22	2020-05-24	2020-03-25	-4	16	-47	13	0	1	0	1	1	0	0	1
Newton, Missouri, US	29145	Missouri	2020-04-08	2020-04-06	2020-05-04	1	1	1.03029054193282	1.03029054193282	23	33.4285714285714	97.6525160501166	93.01741051	Wednesday	58236	2	-26	2020-04-11	2020-03-22	2020-05-24	2020-03-25	-3	17	-46	14	0	1	0	1	1	0	0	1
Newton, Missouri, US	29145	Missouri	2020-04-09	2020-04-06	2020-05-04	1	1	1.03029054193282	1.03029054193282	24	33.1428571428571	97.6525160501166	93.01741051	Thursday	58236	3	-25	2020-04-11	2020-03-22	2020-05-24	2020-03-25	-2	18	-45	15	0	1	0	1	1	0	0	1
Newton, Missouri, US	29145	Missouri	2020-04-10	2020-04-06	2020-05-04	1	1	1.20200563225496	1.0548212691217	27	33.1428571428571	97.6525160501166	93.01741051	Friday	58236	4	-24	2020-04-11	2020-03-22	2020-05-24	2020-03-25	-1	19	-44	16	0	1	0	1	1	0	0	1
Newton, Missouri, US	29145	Missouri	2020-04-11	2020-04-06	2020-05-04	1	1	1.3737207225771	1.10388272349946	46	33	97.6525160501166	93.01741051	Saturday	58236	5	-23	2020-04-11	2020-03-22	2020-05-24	2020-03-25	0	20	-43	17	0	1	0	1	1	0	0	1
Newton, Missouri, US	29145	Missouri	2020-04-12	2020-04-06	2020-05-04	1	1	1.3737207225771	1.15294417787721	63	34.8571428571429	97.6525160501166	93.01741051	Sunday	58236	6	-22	2020-04-11	2020-03-22	2020-05-24	2020-03-25	1	21	-42	18	1	1	0	1	1	1	0	1
Newton, Missouri, US	29145	Missouri	2020-04-13	2020-04-06	2020-05-04	1	1	1.3737207225771	1.20200563225496	33	35.2857142857143	97.6525160501166	93.01741051	Monday	58236	7	-21	2020-04-11	2020-03-22	2020-05-24	2020-03-25	2	22	-41	19	1	1	0	1	1	1	0	1
Newton, Missouri, US	29145	Missouri	2020-04-14	2020-04-06	2020-05-04	1	1	1.54543581289924	1.27559781382159	30	35.1428571428571	97.6525160501166	93.01741051	Tuesday	58236	8	-20	2020-04-11	2020-03-22	2020-05-24	2020-03-25	3	23	-40	20	1	1	0	1	1	1	0	1
Newton, Missouri, US	29145	Missouri	2020-04-15	2020-04-06	2020-05-04	1	1	1.54543581289924	1.34918999538822	23	35.1428571428571	97.6525160501166	93.01741051	Wednesday	58236	9	-19	2020-04-11	2020-03-22	2020-05-24	2020-03-25	4	24	-39	21	1	1	0	1	1	1	0	1
Newton, Missouri, US	29145	Missouri	2020-04-16	2020-04-06	2020-05-04	1	1	1.54543581289924	1.42278217695485	23	35	97.6525160501166	93.01741051	Thursday	58236	10	-18	2020-04-11	2020-03-22	2020-05-24	2020-03-25	5	25	-38	22	1	1	0	1	1	1	0	1
Newton, Missouri, US	29145	Missouri	2020-04-17	2020-04-06	2020-05-04	1	1	1.54543581289924	1.47184363133261	25	34.7142857142857	97.6525160501166	93.01741051	Friday	58236	11	-17	2020-04-11	2020-03-22	2020-05-24	2020-03-25	6	26	-37	23	1	1	0	1	1	1	0	1
Newton, Missouri, US	29145	Missouri	2020-04-18	2020-04-06	2020-05-04	1	1	1.54543581289924	1.49637435852148	33	32.8571428571429	97.6525160501166	93.01741051	Saturday	58236	12	-16	2020-04-11	2020-03-22	2020-05-24	2020-03-25	7	27	-36	24	1	1	0	1	1	1	0	1
Newton, Missouri, US	29145	Missouri	2020-04-19	2020-04-06	2020-05-04	1	1	1.54543581289924	1.52090508571036	48	30.7142857142857	97.6525160501166	93.01741051	Sunday	58236	13	-15	2020-04-11	2020-03-22	2020-05-24	2020-03-25	8	28	-35	25	1	1	0	1	1	1	0	1
Newton, Missouri, US	29145	Missouri	2020-04-20	2020-04-06	2020-05-04	1	1	1.54543581289924	1.54543581289924	22	29.1428571428571	97.6525160501166	93.01741051	Monday	58236	14	-14	2020-04-11	2020-03-22	2020-05-24	2020-03-25	9	29	-34	26	1	1	0	1	1	1	0	1
Newton, Missouri, US	29145	Missouri	2020-04-21	2020-04-06	2020-05-04	1	1	1.71715090322138	1.56996654008811	19	27.5714285714286	97.6525160501166	93.01741051	Tuesday	58236	15	-13	2020-04-11	2020-03-22	2020-05-24	2020-03-25	10	30	-33	27	1	1	0	1	1	1	0	1
Newton, Missouri, US	29145	Missouri	2020-04-22	2020-04-06	2020-05-04	1	1	1.71715090322138	1.59449726727699	26	28	97.6525160501166	93.01741051	Wednesday	58236	16	-12	2020-04-11	2020-03-22	2020-05-24	2020-03-25	11	31	-32	28	1	1	0	1	1	1	0	1
Newton, Missouri, US	29145	Missouri	2020-04-23	2020-04-06	2020-05-04	1	1	1.71715090322138	1.61902799446587	21	27.7142857142857	97.6525160501166	93.01741051	Thursday	58236	17	-11	2020-04-11	2020-03-22	2020-05-24	2020-03-25	12	32	-31	29	1	1	0	1	1	1	0	1
Newton, Missouri, US	29145	Missouri	2020-04-24	2020-04-06	2020-05-04	1	1	1.71715090322138	1.64355872165474	22	27.2857142857143	97.6525160501166	93.01741051	Friday	58236	18	-10	2020-04-11	2020-03-22	2020-05-24	2020-03-25	13	33	-30	30	1	1	0	1	1	1	0	1
Newton, Missouri, US	29145	Missouri	2020-04-25	2020-04-06	2020-05-04	1	1	1.71715090322138	1.66808944884362	34	27.4285714285714	97.6525160501166	93.01741051	Saturday	58236	19	-9	2020-04-11	2020-03-22	2020-05-24	2020-03-25	14	34	-29	31	1	1	0	1	1	1	0	1
Newton, Missouri, US	29145	Missouri	2020-04-26	2020-04-06	2020-05-04	1	1	1.71715090322138	1.6926201760325	39	26.1428571428571	97.6525160501166	93.01741051	Sunday	58236	20	-8	2020-04-11	2020-03-22	2020-05-24	2020-03-25	15	35	-28	32	1	1	0	1	1	1	0	1
Newton, Missouri, US	29145	Missouri	2020-04-27	2020-04-06	2020-05-04	1	1	1.71715090322138	1.71715090322138	25	26.5714285714286	97.6525160501166	93.01741051	Monday	58236	21	-7	2020-04-11	2020-03-22	2020-05-24	2020-03-25	16	36	-27	33	1	1	0	1	1	1	0	1
Newton, Missouri, US	29145	Missouri	2020-04-28	2020-04-06	2020-05-04	1	1	1.71715090322138	1.71715090322138	22	27	97.6525160501166	93.01741051	Tuesday	58236	22	-6	2020-04-11	2020-03-22	2020-05-24	2020-03-25	17	37	-26	34	1	1	0	1	1	1	0	1
Newton, Missouri, US	29145	Missouri	2020-04-29	2020-04-06	2020-05-04	1	1	1.71715090322138	1.71715090322138	17	25.7142857142857	97.6525160501166	93.01741051	Wednesday	58236	23	-5	2020-04-11	2020-03-22	2020-05-24	2020-03-25	18	38	-25	35	1	1	0	1	1	1	0	1
Newton, Missouri, US	29145	Missouri	2020-04-30	2020-04-06	2020-05-04	1	1	1.71715090322138	1.71715090322138	14	24.7142857142857	97.6525160501166	93.01741051	Thursday	58236	24	-4	2020-04-11	2020-03-22	2020-05-24	2020-03-25	19	39	-24	36	1	1	0	1	1	1	0	1
Newton, Missouri, US	29145	Missouri	2020-05-01	2020-04-06	2020-05-04	1	1	1.71715090322138	1.71715090322138	14	23.5714285714286	97.6525160501166	93.01741051	Friday	58236	25	-3	2020-04-11	2020-03-22	2020-05-24	2020-03-25	20	40	-23	37	1	1	0	1	1	1	0	1
Newton, Missouri, US	29145	Missouri	2020-05-02	2020-04-06	2020-05-04	1	1	1.71715090322138	1.71715090322138	22	21.8571428571429	97.6525160501166	93.01741051	Saturday	58236	26	-2	2020-04-11	2020-03-22	2020-05-24	2020-03-25	21	41	-22	38	1	1	0	1	1	1	0	1
Newton, Missouri, US	29145	Missouri	2020-05-03	2020-04-06	2020-05-04	1	1	1.71715090322138	1.71715090322138	42	22.2857142857143	97.6525160501166	93.01741051	Sunday	58236	27	-1	2020-04-11	2020-03-22	2020-05-24	2020-03-25	22	42	-21	39	1	1	0	1	1	1	0	1
Newton, Missouri, US	29145	Missouri	2020-05-04	2020-04-06	2020-05-04	0	1	1.71715090322138	1.71715090322138	24	22.1428571428571	97.6525160501166	93.01741051	Monday	58236	28	0	2020-04-11	2020-03-22	2020-05-24	2020-03-25	23	43	-20	40	1	1	0	1	1	1	0	1
Newton, Missouri, US	29145	Missouri	2020-05-05	2020-04-06	2020-05-04	0	1	1.88886599354351	1.74168163041025	13	20.8571428571429	97.6525160501166	93.01741051	Tuesday	58236	29	1	2020-04-11	2020-03-22	2020-05-24	2020-03-25	24	44	-19	41	1	1	0	1	1	1	0	1
Newton, Missouri, US	29145	Missouri	2020-05-06	2020-04-06	2020-05-04	0	1	1.88886599354351	1.76621235759913	12	20.1428571428571	97.6525160501166	93.01741051	Wednesday	58236	30	2	2020-04-11	2020-03-22	2020-05-24	2020-03-25	25	45	-18	42	1	1	0	1	1	1	0	1
Newton, Missouri, US	29145	Missouri	2020-05-07	2020-04-06	2020-05-04	0	1	1.88886599354351	1.79074308478801	14	20.1428571428571	97.6525160501166	93.01741051	Thursday	58236	31	3	2020-04-11	2020-03-22	2020-05-24	2020-03-25	26	46	-17	43	1	1	0	1	1	1	0	1
Newton, Missouri, US	29145	Missouri	2020-05-08	2020-04-06	2020-05-04	0	1	1.88886599354351	1.81527381197688	16	20.4285714285714	97.6525160501166	93.01741051	Friday	58236	32	4	2020-04-11	2020-03-22	2020-05-24	2020-03-25	27	47	-16	44	1	1	0	1	1	1	0	1
Newton, Missouri, US	29145	Missouri	2020-05-09	2020-04-06	2020-05-04	0	1	1.88886599354351	1.83980453916576	20	20.1428571428571	97.6525160501166	93.01741051	Saturday	58236	33	5	2020-04-11	2020-03-22	2020-05-24	2020-03-25	28	48	-15	45	1	1	0	1	1	1	0	1
Newton, Missouri, US	29145	Missouri	2020-05-10	2020-04-06	2020-05-04	0	1	1.88886599354351	1.86433526635464	34	19	97.6525160501166	93.01741051	Sunday	58236	34	6	2020-04-11	2020-03-22	2020-05-24	2020-03-25	29	49	-14	46	1	1	0	1	1	1	0	1
Newton, Missouri, US	29145	Missouri	2020-05-11	2020-04-06	2020-05-04	0	1	1.88886599354351	1.88886599354351	25	19.1428571428571	97.6525160501166	93.01741051	Monday	58236	35	7	2020-04-11	2020-03-22	2020-05-24	2020-03-25	30	50	-13	47	1	1	0	1	1	1	0	1
Newton, Missouri, US	29145	Missouri	2020-05-12	2020-04-06	2020-05-04	0	1	1.88886599354351	1.88886599354351	24	20.7142857142857	97.6525160501166	93.01741051	Tuesday	58236	36	8	2020-04-11	2020-03-22	2020-05-24	2020-03-25	31	51	-12	48	1	1	0	1	1	1	0	1
Newton, Missouri, US	29145	Missouri	2020-05-13	2020-04-06	2020-05-04	0	1	2.06058108386565	1.91339672073239	15	21.1428571428571	97.6525160501166	93.01741051	Wednesday	58236	37	9	2020-04-11	2020-03-22	2020-05-24	2020-03-25	32	52	-11	49	1	1	0	1	1	1	0	1
Newton, Missouri, US	29145	Missouri	2020-05-14	2020-04-06	2020-05-04	0	1	2.06058108386565	1.93792744792127	15	21.2857142857143	97.6525160501166	93.01741051	Thursday	58236	38	10	2020-04-11	2020-03-22	2020-05-24	2020-03-25	33	53	-10	50	1	1	0	1	1	1	0	1
Newton, Missouri, US	29145	Missouri	2020-05-15	2020-04-06	2020-05-04	0	1	2.23229617418779	1.98698890229902	18	21.5714285714286	97.6525160501166	93.01741051	Friday	58236	39	11	2020-04-11	2020-03-22	2020-05-24	2020-03-25	34	54	-9	51	1	1	0	1	1	1	0	1
Newton, Missouri, US	29145	Missouri	2020-05-16	2020-04-06	2020-05-04	0	1	2.23229617418779	2.03605035667677	21	21.7142857142857	97.6525160501166	93.01741051	Saturday	58236	40	12	2020-04-11	2020-03-22	2020-05-24	2020-03-25	35	55	-8	52	1	1	0	1	1	1	0	1
Newton, Missouri, US	29145	Missouri	2020-05-17	2020-04-06	2020-05-04	0	1	2.23229617418779	2.08511181105453	32	21.4285714285714	97.6525160501166	93.01741051	Sunday	58236	41	13	2020-04-11	2020-03-22	2020-05-24	2020-03-25	36	56	-7	53	1	1	0	1	1	1	0	1
Newton, Missouri, US	29145	Missouri	2020-05-18	2020-04-06	2020-05-04	0	1	2.7474414451542	2.20776544699891	12	19.5714285714286	97.6525160501166	93.01741051	Monday	58236	42	14	2020-04-11	2020-03-22	2020-05-24	2020-03-25	37	57	-6	54	1	1	0	1	1	1	0	1
Newton, Missouri, US	29145	Missouri	2020-05-19	2020-04-06	2020-05-04	0	1	2.7474414451542	2.33041908294329	12	17.8571428571429	97.6525160501166	93.01741051	Tuesday	58236	43	15	2020-04-11	2020-03-22	2020-05-24	2020-03-25	38	58	-5	55	1	1	0	1	1	1	0	1
Newton, Missouri, US	29145	Missouri	2020-05-20	2020-04-06	2020-05-04	0	1	2.7474414451542	2.4285419916988	13	17.5714285714286	97.6525160501166	93.01741051	Wednesday	58236	44	16	2020-04-11	2020-03-22	2020-05-24	2020-03-25	39	59	-4	56	1	1	0	1	1	1	0	1
Newton, Missouri, US	29145	Missouri	2020-05-21	2020-04-06	2020-05-04	0	1	2.7474414451542	2.52666490045431	13	17.2857142857143	97.6525160501166	93.01741051	Thursday	58236	45	17	2020-04-11	2020-03-22	2020-05-24	2020-03-25	40	60	-3	57	1	1	0	1	1	1	0	1
Newton, Missouri, US	29145	Missouri	2020-05-22	2020-04-06	2020-05-04	0	1	2.7474414451542	2.60025708202094	13	16.5714285714286	97.6525160501166	93.01741051	Friday	58236	46	18	2020-04-11	2020-03-22	2020-05-24	2020-03-25	41	61	-2	58	1	1	0	1	1	1	0	1
Newton, Missouri, US	29145	Missouri	2020-05-23	2020-04-06	2020-05-04	0	1	2.7474414451542	2.67384926358757	18	16.1428571428571	97.6525160501166	93.01741051	Saturday	58236	47	19	2020-04-11	2020-03-22	2020-05-24	2020-03-25	42	62	-1	59	1	1	0	1	1	1	0	1
Newton, Missouri, US	29145	Missouri	2020-05-24	2020-04-06	2020-05-04	0	1	2.7474414451542	2.7474414451542	25	15.1428571428571	97.6525160501166	93.01741051	Sunday	58236	48	20	2020-04-11	2020-03-22	2020-05-24	2020-03-25	43	63	0	60	1	1	0	1	0	1	0	1
Newton, Missouri, US	29145	Missouri	2020-05-25	2020-04-06	2020-05-04	0	1	2.7474414451542	2.7474414451542	32	18	97.6525160501166	93.01741051	Monday	58236	49	21	2020-04-11	2020-03-22	2020-05-24	2020-03-25	44	64	1	61	1	1	1	1	0	1	0	1
Newton, Missouri, US	29145	Missouri	2020-05-26	2020-04-06	2020-05-04	0	1	2.7474414451542	2.7474414451542	14	18.2857142857143	97.6525160501166	93.01741051	Tuesday	58236	50	22	2020-04-11	2020-03-22	2020-05-24	2020-03-25	45	65	2	62	1	1	1	1	0	1	0	1
Newton, Missouri, US	29145	Missouri	2020-05-27	2020-04-06	2020-05-04	0	1	2.7474414451542	2.7474414451542	17	18.8571428571429	97.6525160501166	93.01741051	Wednesday	58236	51	23	2020-04-11	2020-03-22	2020-05-24	2020-03-25	46	66	3	63	1	1	1	1	0	1	0	1
Newton, Missouri, US	29145	Missouri	2020-05-28	2020-04-06	2020-05-04	0	1	2.7474414451542	2.7474414451542	13	18.8571428571429	97.6525160501166	93.01741051	Thursday	58236	52	24	2020-04-11	2020-03-22	2020-05-24	2020-03-25	47	67	4	64	1	1	1	1	0	1	0	1
Newton, Missouri, US	29145	Missouri	2020-05-29	2020-04-06	2020-05-04	0	1	2.7474414451542	2.7474414451542	10	18.4285714285714	97.6525160501166	93.01741051	Friday	58236	53	25	2020-04-11	2020-03-22	2020-05-24	2020-03-25	48	68	5	65	1	1	1	1	0	1	0	1
Newton, Missouri, US	29145	Missouri	2020-05-30	2020-04-06	2020-05-04	0	1	2.7474414451542	2.7474414451542	17	18.2857142857143	97.6525160501166	93.01741051	Saturday	58236	54	26	2020-04-11	2020-03-22	2020-05-24	2020-03-25	49	69	6	66	1	1	1	1	0	1	0	1
Newton, Missouri, US	29145	Missouri	2020-05-31	2020-04-06	2020-05-04	0	1	3.09087162579848	2.79650289953195	28	18.7142857142857	97.6525160501166	93.01741051	Sunday	58236	55	27	2020-04-11	2020-03-22	2020-05-24	2020-03-25	50	70	7	67	1	1	1	1	0	1	0	1
Newton, Missouri, US	29145	Missouri	2020-06-01	2020-04-06	2020-05-04	0	1	3.26258671612061	2.87009508109858	13	16	97.6525160501166	93.01741051	Monday	58236	56	28	2020-04-11	2020-03-22	2020-05-24	2020-03-25	51	71	8	68	1	1	1	1	0	1	0	1
Newton, Missouri, US	29145	Missouri	2020-06-02	2020-04-06	2020-05-04	0	1	3.43430180644275	2.96821798985409	12	15.7142857142857	97.6525160501166	93.01741051	Tuesday	58236	57	29	2020-04-11	2020-03-22	2020-05-24	2020-03-25	52	72	9	69	1	1	1	1	0	1	0	1
Newton, Missouri, US	29145	Missouri	2020-06-03	2020-04-06	2020-05-04	0	1	3.60601689676489	3.09087162579848	11	14.8571428571429	97.6525160501166	93.01741051	Wednesday	58236	58	30	2020-04-11	2020-03-22	2020-05-24	2020-03-25	53	73	10	70	1	1	1	1	0	1	0	1
Newton, Missouri, US	29145	Missouri	2020-06-04	2020-04-06	2020-05-04	0	1	3.60601689676489	3.21352526174286	13	14.8571428571429	97.6525160501166	93.01741051	Thursday	58236	59	31	2020-04-11	2020-03-22	2020-05-24	2020-03-25	54	74	11	71	1	1	1	1	0	1	0	1
Newton, Missouri, US	29145	Missouri	2020-06-05	2020-04-06	2020-05-04	0	1	3.94944707740916	3.385240352065	12	15.1428571428571	97.6525160501166	93.01741051	Friday	58236	60	32	2020-04-11	2020-03-22	2020-05-24	2020-03-25	55	75	12	72	1	1	1	1	0	1	0	1
Newton, Missouri, US	29145	Missouri	2020-06-06	2020-04-06	2020-05-04	0	1	4.46459234837558	3.63054762395376	19	15.4285714285714	97.6525160501166	93.01741051	Saturday	58236	61	33	2020-04-11	2020-03-22	2020-05-24	2020-03-25	56	76	13	73	1	1	1	1	0	1	0	1
Newton, Missouri, US	29145	Missouri	2020-06-07	2020-04-06	2020-05-04	0	1	4.46459234837558	3.82679344146478	22	14.5714285714286	97.6525160501166	93.01741051	Sunday	58236	62	34	2020-04-11	2020-03-22	2020-05-24	2020-03-25	57	77	14	74	1	1	1	1	0	1	0	1
Newton, Missouri, US	29145	Missouri	2020-06-08	2020-04-06	2020-05-04	0	1	4.80802252901985	4.04756998616467	13	14.5714285714286	97.6525160501166	93.01741051	Monday	58236	63	35	2020-04-11	2020-03-22	2020-05-24	2020-03-25	58	78	15	75	1	1	1	1	0	1	0	1
Newton, Missouri, US	29145	Missouri	2020-06-09	2020-04-06	2020-05-04	0	1	6.18174325159695	4.4400616211867	15	15	97.6525160501166	93.01741051	Tuesday	58236	64	36	2020-04-11	2020-03-22	2020-05-24	2020-03-25	59	79	16	76	1	1	1	1	0	1	0	1
Newton, Missouri, US	29145	Missouri	2020-06-10	2020-04-06	2020-05-04	0	1	7.55546397417405	5.00426834653086	10	14.8571428571429	97.6525160501166	93.01741051	Wednesday	58236	65	37	2020-04-11	2020-03-22	2020-05-24	2020-03-25	60	80	17	77	1	1	1	1	0	1	0	1
Newton, Missouri, US	29145	Missouri	2020-06-11	2020-04-06	2020-05-04	0	1	8.07060924514046	5.64206725344166	10	14.4285714285714	97.6525160501166	93.01741051	Thursday	58236	66	38	2020-04-11	2020-03-22	2020-05-24	2020-03-25	61	81	18	78	1	1	1	1	0	1	0	1
Newton, Missouri, US	29145	Missouri	2020-06-12	2020-04-06	2020-05-04	0	1	8.41403942578474	6.27986616035246	10	14.1428571428571	97.6525160501166	93.01741051	Friday	58236	67	39	2020-04-11	2020-03-22	2020-05-24	2020-03-25	62	82	19	79	1	1	1	1	0	1	0	1
Newton, Missouri, US	29145	Missouri	2020-06-13	2020-04-06	2020-05-04	0	1	10.6463355999725	7.16297233915202	19	14.1428571428571	97.6525160501166	93.01741051	Saturday	58236	68	40	2020-04-11	2020-03-22	2020-05-24	2020-03-25	63	83	20	80	1	1	1	1	0	1	0	1
Newton, Missouri, US	29145	Missouri	2020-06-14	2020-04-06	2020-05-04	0	1	10.6463355999725	8.04607851795159	27	14.8571428571429	97.6525160501166	93.01741051	Sunday	58236	69	41	2020-04-11	2020-03-22	2020-05-24	2020-03-25	64	84	21	81	1	1	1	1	0	1	0	1
Newton, Missouri, US	29145	Missouri	2020-06-15	2020-04-06	2020-05-04	0	1	13.5654921354489	9.2971456045843	22	16.1428571428571	97.6525160501166	93.01741051	Monday	58236	70	42	2020-04-11	2020-03-22	2020-05-24	2020-03-25	65	85	22	82	1	1	1	1	0	1	0	1
Newton, Missouri, US	29145	Missouri	2020-06-16	2020-04-06	2020-05-04	0	1	14.4240675870596	10.4746205096504	16	16.2857142857143	97.6525160501166	93.01741051	Tuesday	58236	71	43	2020-04-11	2020-03-22	2020-05-24	2020-03-25	66	86	23	83	1	1	1	1	0	1	0	1
Newton, Missouri, US	29145	Missouri	2020-06-17	2020-04-06	2020-05-04	0	1	15.1109279483481	11.553972505961	14	16.8571428571429	97.6525160501166	93.01741051	Wednesday	58236	72	44	2020-04-11	2020-03-22	2020-05-24	2020-03-25	67	87	24	84	1	1	1	1	0	1	0	1
Newton, Missouri, US	29145	Missouri	2020-06-18	2020-04-06	2020-05-04	0	1	18.5452297547908	13.0503468644825	13	17.2857142857143	97.6525160501166	93.01741051	Thursday	58236	73	45	2020-04-11	2020-03-22	2020-05-24	2020-03-25	68	88	25	85	1	1	1	1	0	1	0	1
Newton, Missouri, US	29145	Missouri	2020-06-19	2020-04-06	2020-05-04	0	1	21.1209561096229	14.8656206764593	14	17.8571428571429	97.6525160501166	93.01741051	Friday	58236	74	46	2020-04-11	2020-03-22	2020-05-24	2020-03-25	69	89	26	86	1	1	1	1	0	1	0	1
Newton, Missouri, US	29145	Missouri	2020-06-20	2020-04-06	2020-05-04	0	1	30.3935709870183	17.6866543031802	23	18.4285714285714	97.6525160501166	93.01741051	Saturday	58236	75	47	2020-04-11	2020-03-22	2020-05-24	2020-03-25	70	90	27	87	1	1	1	1	0	1	0	1
Newton, Missouri, US	29145	Missouri	2020-06-21	2020-04-06	2020-05-04	0	1	45.5044989353664	22.6663919225222	25	18.1428571428571	97.6525160501166	93.01741051	Sunday	58236	76	48	2020-04-11	2020-03-22	2020-05-24	2020-03-25	71	91	28	88	1	1	1	1	0	1	0	1
Newton, Missouri, US	29145	Missouri	2020-06-22	2020-04-06	2020-05-04	0	1	46.0196442063328	27.3026993612199	18	17.5714285714286	97.6525160501166	93.01741051	Monday	58236	77	49	2020-04-11	2020-03-22	2020-05-24	2020-03-25	72	92	29	89	1	1	1	1	0	1	0	1
Newton, Missouri, US	29145	Missouri	2020-06-23	2020-04-06	2020-05-04	0	1	48.7670856514871	32.2088447989952	15	17.4285714285714	97.6525160501166	93.01741051	Tuesday	58236	78	50	2020-04-11	2020-03-22	2020-05-24	2020-03-25	73	93	30	90	1	1	1	1	0	1	0	1
Newton, Missouri, US	29145	Missouri	2020-06-24	2020-04-06	2020-05-04	0	1	51.6862421869634	37.433889690226	15	17.5714285714286	97.6525160501166	93.01741051	Wednesday	58236	79	51	2020-04-11	2020-03-22	2020-05-24	2020-03-25	74	94	31	91	1	1	1	1	0	1	0	1
Newton, Missouri, US	29145	Missouri	2020-06-25	2020-04-06	2020-05-04	0	1	53.5751081805069	42.4381580367568	14	17.7142857142857	97.6525160501166	93.01741051	Thursday	58236	80	52	2020-04-11	2020-03-22	2020-05-24	2020-03-25	75	95	32	92	1	1	1	1	0	1	0	1
Newton, Missouri, US	29145	Missouri	2020-06-26	2020-04-06	2020-05-04	0	1	57.0094099869496	47.5650800192321	15	17.8571428571429	97.6525160501166	93.01741051	Friday	58236	81	53	2020-04-11	2020-03-22	2020-05-24	2020-03-25	76	96	33	93	1	1	1	1	0	1	0	1
Newton, Missouri, US	29145	Missouri	2020-06-27	2020-04-06	2020-05-04	0	1	59.7568514321039	51.75983436853	25	18.1428571428571	97.6525160501166	93.01741051	Saturday	58236	82	54	2020-04-11	2020-03-22	2020-05-24	2020-03-25	77	97	34	94	1	1	1	1	0	1	0	1
Newton, Missouri, US	29145	Missouri	2020-06-28	2020-04-06	2020-05-04	0	1	60.2719967030703	53.8694769067734	31	19	97.6525160501166	93.01741051	Sunday	58236	83	55	2020-04-11	2020-03-22	2020-05-24	2020-03-25	78	98	35	95	1	1	1	1	0	1	0	1
Newton, Missouri, US	29145	Missouri	2020-06-29	2020-04-06	2020-05-04	0	1	63.1911532385466	56.3225496256611	30	20.7142857142857	97.6525160501166	93.01741051	Monday	58236	84	56	2020-04-11	2020-03-22	2020-05-24	2020-03-25	79	99	36	96	1	1	1	1	0	1	0	1
Newton, Missouri, US	29145	Missouri	2020-06-30	2020-04-06	2020-05-04	0	1	68.3426059482107	59.1190525251931	23	21.8571428571429	97.6525160501166	93.01741051	Tuesday	58236	85	57	2020-04-11	2020-03-22	2020-05-24	2020-03-25	80	100	37	97	1	1	1	1	0	1	0	1
Newton, Missouri, US	29145	Missouri	2020-07-01	2020-04-06	2020-05-04	0	1	73.3223435675527	62.2099241509915	15	21.8571428571429	97.6525160501166	93.01741051	Wednesday	58236	86	58	2020-04-11	2020-03-22	2020-05-24	2020-03-25	81	101	38	98	1	1	1	1	0	1	0	1
Newton, Missouri, US	29145	Missouri	2020-07-02	2020-04-06	2020-05-04	0	1	76.9283604643176	65.5461030486788	15	22	97.6525160501166	93.01741051	Thursday	58236	87	59	2020-04-11	2020-03-22	2020-05-24	2020-03-25	82	102	39	99	1	1	1	1	0	1	0	1
Newton, Missouri, US	29145	Missouri	2020-07-03	2020-04-06	2020-05-04	0	1	77.443505735284	68.4652595841551	22	23	97.6525160501166	93.01741051	Friday	58236	88	60	2020-04-11	2020-03-22	2020-05-24	2020-03-25	83	103	40	100	1	1	1	1	0	1	0	1
Newton, Missouri, US	29145	Missouri	2020-07-04	2020-04-06	2020-05-04	0	1	78.4737962772168	71.1391088477427	32	24	97.6525160501166	93.01741051	Saturday	58236	89	61	2020-04-11	2020-03-22	2020-05-24	2020-03-25	84	104	41	101	1	1	1	1	0	1	0	1
Newton, Missouri, US	29145	Missouri	2020-07-05	2020-04-06	2020-05-04	0	1	80.1909471804382	73.9846732016524	34	24.4285714285714	97.6525160501166	93.01741051	Sunday	58236	90	62	2020-04-11	2020-03-22	2020-05-24	2020-03-25	85	105	42	102	1	1	1	1	0	1	0	1
Nez Perce, Idaho, US	16069	Idaho	2020-03-01	2020-03-25	2020-05-01	1	0	0	7.56580675668576	32	29.7142857142857	92.0765437047725	46.29805612	Sunday	40408	-24	-61	2020-03-30	2020-03-10	2020-05-21	2020-03-22	-29	-9	-81	-21	0	0	0	0	1	0	1	0
Nez Perce, Idaho, US	16069	Idaho	2020-03-02	2020-03-25	2020-05-01	1	0	0	6.3048389639048	16	27.4285714285714	92.0765437047725	46.29805612	Monday	40408	-23	-60	2020-03-30	2020-03-10	2020-05-21	2020-03-22	-28	-8	-80	-20	0	0	0	0	1	0	1	0
Nez Perce, Idaho, US	16069	Idaho	2020-03-03	2020-03-25	2020-05-01	1	0	0	5.04387117112384	17	26.8571428571429	92.0765437047725	46.29805612	Tuesday	40408	-22	-59	2020-03-30	2020-03-10	2020-05-21	2020-03-22	-27	-7	-79	-19	0	0	0	0	1	0	1	0
Nez Perce, Idaho, US	16069	Idaho	2020-03-04	2020-03-25	2020-05-01	1	0	0	3.78290337834288	20	27.7142857142857	92.0765437047725	46.29805612	Wednesday	40408	-21	-58	2020-03-30	2020-03-10	2020-05-21	2020-03-22	-26	-6	-78	-18	0	0	0	0	1	0	1	0
Nez Perce, Idaho, US	16069	Idaho	2020-03-05	2020-03-25	2020-05-01	1	0	0	2.52193558556192	14	25.1428571428571	92.0765437047725	46.29805612	Thursday	40408	-20	-57	2020-03-30	2020-03-10	2020-05-21	2020-03-22	-25	-5	-77	-17	0	0	0	0	1	0	1	0
Nez Perce, Idaho, US	16069	Idaho	2020-03-06	2020-03-25	2020-05-01	1	0	0	1.26096779278096	15	22	92.0765437047725	46.29805612	Friday	40408	-19	-56	2020-03-30	2020-03-10	2020-05-21	2020-03-22	-24	-4	-76	-16	0	0	0	0	1	0	1	0
Nez Perce, Idaho, US	16069	Idaho	2020-03-07	2020-03-25	2020-05-01	1	0	0	0	32	20.8571428571429	92.0765437047725	46.29805612	Saturday	40408	-18	-55	2020-03-30	2020-03-10	2020-05-21	2020-03-22	-23	-3	-75	-15	0	0	0	0	1	0	1	0
Nez Perce, Idaho, US	16069	Idaho	2020-03-08	2020-03-25	2020-05-01	1	0	0	0	48	23.1428571428571	92.0765437047725	46.29805612	Sunday	40408	-17	-54	2020-03-30	2020-03-10	2020-05-21	2020-03-22	-22	-2	-74	-14	0	0	0	0	1	0	1	0
Nez Perce, Idaho, US	16069	Idaho	2020-03-09	2020-03-25	2020-05-01	1	0	0	0	18	23.4285714285714	92.0765437047725	46.29805612	Monday	40408	-16	-53	2020-03-30	2020-03-10	2020-05-21	2020-03-22	-21	-1	-73	-13	0	0	0	0	1	0	1	0
Nez Perce, Idaho, US	16069	Idaho	2020-03-10	2020-03-25	2020-05-01	1	0	0	0	15	23.1428571428571	92.0765437047725	46.29805612	Tuesday	40408	-15	-52	2020-03-30	2020-03-10	2020-05-21	2020-03-22	-20	0	-72	-12	0	0	0	0	1	0	1	0
Nez Perce, Idaho, US	16069	Idaho	2020-03-11	2020-03-25	2020-05-01	1	0	0	0	15	22.4285714285714	92.0765437047725	46.29805612	Wednesday	40408	-14	-51	2020-03-30	2020-03-10	2020-05-21	2020-03-22	-19	1	-71	-11	0	1	0	0	1	0	1	1
Nez Perce, Idaho, US	16069	Idaho	2020-03-12	2020-03-25	2020-05-01	1	0	0	0	17	22.8571428571429	92.0765437047725	46.29805612	Thursday	40408	-13	-50	2020-03-30	2020-03-10	2020-05-21	2020-03-22	-18	2	-70	-10	0	1	0	0	1	0	1	1
Nez Perce, Idaho, US	16069	Idaho	2020-03-13	2020-03-25	2020-05-01	1	0	0	0	16	23	92.0765437047725	46.29805612	Friday	40408	-12	-49	2020-03-30	2020-03-10	2020-05-21	2020-03-22	-17	3	-69	-9	0	1	0	0	1	0	1	1
Nez Perce, Idaho, US	16069	Idaho	2020-03-14	2020-03-25	2020-05-01	1	0	0	0	43	24.5714285714286	92.0765437047725	46.29805612	Saturday	40408	-11	-48	2020-03-30	2020-03-10	2020-05-21	2020-03-22	-16	4	-68	-8	0	1	0	0	1	0	1	1
Nez Perce, Idaho, US	16069	Idaho	2020-03-15	2020-03-25	2020-05-01	1	0	0	0	51	25	92.0765437047725	46.29805612	Sunday	40408	-10	-47	2020-03-30	2020-03-10	2020-05-21	2020-03-22	-15	5	-67	-7	0	1	0	0	1	0	1	1
Nez Perce, Idaho, US	16069	Idaho	2020-03-16	2020-03-25	2020-05-01	1	0	0	0	19	25.1428571428571	92.0765437047725	46.29805612	Monday	40408	-9	-46	2020-03-30	2020-03-10	2020-05-21	2020-03-22	-14	6	-66	-6	0	1	0	0	1	0	1	1
Nez Perce, Idaho, US	16069	Idaho	2020-03-17	2020-03-25	2020-05-01	1	0	0	0	23	26.2857142857143	92.0765437047725	46.29805612	Tuesday	40408	-8	-45	2020-03-30	2020-03-10	2020-05-21	2020-03-22	-13	7	-65	-5	0	1	0	0	1	0	1	1
Nez Perce, Idaho, US	16069	Idaho	2020-03-18	2020-03-25	2020-05-01	1	0	0	0	22	27.2857142857143	92.0765437047725	46.29805612	Wednesday	40408	-7	-44	2020-03-30	2020-03-10	2020-05-21	2020-03-22	-12	8	-64	-4	0	1	0	0	1	0	1	1
Nez Perce, Idaho, US	16069	Idaho	2020-03-19	2020-03-25	2020-05-01	1	0	0	0	21	27.8571428571429	92.0765437047725	46.29805612	Thursday	40408	-6	-43	2020-03-30	2020-03-10	2020-05-21	2020-03-22	-11	9	-63	-3	0	1	0	0	1	0	1	1
Nez Perce, Idaho, US	16069	Idaho	2020-03-20	2020-03-25	2020-05-01	1	0	0	0	24	29	92.0765437047725	46.29805612	Friday	40408	-5	-42	2020-03-30	2020-03-10	2020-05-21	2020-03-22	-10	10	-62	-2	0	1	0	0	1	0	1	1
Nez Perce, Idaho, US	16069	Idaho	2020-03-21	2020-03-25	2020-05-01	1	0	0	0	44	29.1428571428571	92.0765437047725	46.29805612	Saturday	40408	-4	-41	2020-03-30	2020-03-10	2020-05-21	2020-03-22	-9	11	-61	-1	0	1	0	0	1	0	1	1
Nez Perce, Idaho, US	16069	Idaho	2020-03-22	2020-03-25	2020-05-01	1	0	0	0	53	29.4285714285714	92.0765437047725	46.29805612	Sunday	40408	-3	-40	2020-03-30	2020-03-10	2020-05-21	2020-03-22	-8	12	-60	0	0	1	0	0	1	0	0	1
Nez Perce, Idaho, US	16069	Idaho	2020-03-23	2020-03-25	2020-05-01	1	0	0	0	42	32.7142857142857	92.0765437047725	46.29805612	Monday	40408	-2	-39	2020-03-30	2020-03-10	2020-05-21	2020-03-22	-7	13	-59	1	0	1	0	1	1	0	0	1
Nez Perce, Idaho, US	16069	Idaho	2020-03-24	2020-03-25	2020-05-01	1	0	0	0	37	34.7142857142857	92.0765437047725	46.29805612	Tuesday	40408	-1	-38	2020-03-30	2020-03-10	2020-05-21	2020-03-22	-6	14	-58	2	0	1	0	1	1	0	0	1
Nez Perce, Idaho, US	16069	Idaho	2020-03-25	2020-03-25	2020-05-01	1	0	0.247475747376757	0.0353536781966796	37	36.8571428571429	92.0765437047725	46.29805612	Wednesday	40408	0	-37	2020-03-30	2020-03-10	2020-05-21	2020-03-22	-5	15	-57	3	0	1	0	1	1	0	0	1
Nez Perce, Idaho, US	16069	Idaho	2020-03-26	2020-03-25	2020-05-01	1	1	0.247475747376757	0.0707073563933592	43	40	92.0765437047725	46.29805612	Thursday	40408	1	-36	2020-03-30	2020-03-10	2020-05-21	2020-03-22	-4	16	-56	4	0	1	0	1	1	0	0	1
Nez Perce, Idaho, US	16069	Idaho	2020-03-27	2020-03-25	2020-05-01	1	1	0.989902989507028	0.212122069180077	39	42.1428571428571	92.0765437047725	46.29805612	Friday	40408	2	-35	2020-03-30	2020-03-10	2020-05-21	2020-03-22	-3	17	-55	5	0	1	0	1	1	0	0	1
Nez Perce, Idaho, US	16069	Idaho	2020-03-28	2020-03-25	2020-05-01	1	1	0.989902989507028	0.353536781966796	54	43.5714285714286	92.0765437047725	46.29805612	Saturday	40408	3	-34	2020-03-30	2020-03-10	2020-05-21	2020-03-22	-2	18	-54	6	0	1	0	1	1	0	0	1
Nez Perce, Idaho, US	16069	Idaho	2020-03-29	2020-03-25	2020-05-01	1	1	0.989902989507028	0.494951494753514	68	45.7142857142857	92.0765437047725	46.29805612	Sunday	40408	4	-33	2020-03-30	2020-03-10	2020-05-21	2020-03-22	-1	19	-53	7	0	1	0	1	1	0	0	1
Nez Perce, Idaho, US	16069	Idaho	2020-03-30	2020-03-25	2020-05-01	1	1	0.989902989507028	0.636366207540232	46	46.2857142857143	92.0765437047725	46.29805612	Monday	40408	5	-32	2020-03-30	2020-03-10	2020-05-21	2020-03-22	0	20	-52	8	0	1	0	1	1	0	0	1
Nez Perce, Idaho, US	16069	Idaho	2020-03-31	2020-03-25	2020-05-01	1	1	2.22728172639081	0.954549311310349	52	48.4285714285714	92.0765437047725	46.29805612	Tuesday	40408	6	-31	2020-03-30	2020-03-10	2020-05-21	2020-03-22	1	21	-51	9	1	1	0	1	1	1	0	1
Nez Perce, Idaho, US	16069	Idaho	2020-04-01	2020-03-25	2020-05-01	1	1	2.22728172639081	1.23737873688379	45	49.5714285714286	92.0765437047725	46.29805612	Wednesday	40408	7	-30	2020-03-30	2020-03-10	2020-05-21	2020-03-22	2	22	-50	10	1	1	0	1	1	1	0	1
Nez Perce, Idaho, US	16069	Idaho	2020-04-02	2020-03-25	2020-05-01	1	1	3.4646604632746	1.69697655344062	41	49.2857142857143	92.0765437047725	46.29805612	Thursday	40408	8	-29	2020-03-30	2020-03-10	2020-05-21	2020-03-22	3	23	-49	11	1	1	0	1	1	1	0	1
Nez Perce, Idaho, US	16069	Idaho	2020-04-03	2020-03-25	2020-05-01	1	1	3.21718471589784	2.01515965721074	33	48.4285714285714	92.0765437047725	46.29805612	Friday	40408	9	-28	2020-03-30	2020-03-10	2020-05-21	2020-03-22	4	24	-48	12	1	1	0	1	1	1	0	1
Nez Perce, Idaho, US	16069	Idaho	2020-04-04	2020-03-25	2020-05-01	1	1	3.21718471589784	2.33334276098085	53	48.2857142857143	92.0765437047725	46.29805612	Saturday	40408	10	-27	2020-03-30	2020-03-10	2020-05-21	2020-03-22	5	25	-47	13	1	1	0	1	1	1	0	1
Nez Perce, Idaho, US	16069	Idaho	2020-04-05	2020-03-25	2020-05-01	1	1	3.21718471589784	2.65152586475097	66	48	92.0765437047725	46.29805612	Sunday	40408	11	-26	2020-03-30	2020-03-10	2020-05-21	2020-03-22	6	26	-46	14	1	1	0	1	1	1	0	1
Nez Perce, Idaho, US	16069	Idaho	2020-04-06	2020-03-25	2020-05-01	1	1	3.21718471589784	2.96970896852108	41	47.2857142857143	92.0765437047725	46.29805612	Monday	40408	12	-25	2020-03-30	2020-03-10	2020-05-21	2020-03-22	7	27	-45	15	1	1	0	1	1	1	0	1
Nez Perce, Idaho, US	16069	Idaho	2020-04-07	2020-03-25	2020-05-01	1	1	3.71213621065136	3.18183103770116	38	45.2857142857143	92.0765437047725	46.29805612	Tuesday	40408	13	-24	2020-03-30	2020-03-10	2020-05-21	2020-03-22	8	28	-44	16	1	1	0	1	1	1	0	1
Nez Perce, Idaho, US	16069	Idaho	2020-04-08	2020-03-25	2020-05-01	1	1	4.20708770540487	3.4646604632746	41	44.7142857142857	92.0765437047725	46.29805612	Wednesday	40408	14	-23	2020-03-30	2020-03-10	2020-05-21	2020-03-22	9	29	-43	17	1	1	0	1	1	1	0	1
Nez Perce, Idaho, US	16069	Idaho	2020-04-09	2020-03-25	2020-05-01	1	1	4.45456345278163	3.60607517606132	30	43.1428571428571	92.0765437047725	46.29805612	Thursday	40408	15	-22	2020-03-30	2020-03-10	2020-05-21	2020-03-22	10	30	-42	18	1	1	0	1	1	1	0	1
Nez Perce, Idaho, US	16069	Idaho	2020-04-10	2020-03-25	2020-05-01	1	1	4.70203920015838	3.81819724524139	30	42.7142857142857	92.0765437047725	46.29805612	Friday	40408	16	-21	2020-03-30	2020-03-10	2020-05-21	2020-03-22	11	31	-41	19	1	1	0	1	1	1	0	1
Nez Perce, Idaho, US	16069	Idaho	2020-04-11	2020-03-25	2020-05-01	1	1	4.70203920015838	4.03031931442147	48	42	92.0765437047725	46.29805612	Saturday	40408	17	-20	2020-03-30	2020-03-10	2020-05-21	2020-03-22	12	32	-40	20	1	1	0	1	1	1	0	1
Nez Perce, Idaho, US	16069	Idaho	2020-04-12	2020-03-25	2020-05-01	1	1	4.70203920015838	4.24244138360155	62	41.4285714285714	92.0765437047725	46.29805612	Sunday	40408	18	-19	2020-03-30	2020-03-10	2020-05-21	2020-03-22	13	33	-39	21	1	1	0	1	1	1	0	1
Nez Perce, Idaho, US	16069	Idaho	2020-04-13	2020-03-25	2020-05-01	1	1	4.70203920015838	4.45456345278163	40	41.2857142857143	92.0765437047725	46.29805612	Monday	40408	19	-18	2020-03-30	2020-03-10	2020-05-21	2020-03-22	14	34	-38	22	1	1	0	1	1	1	0	1
Nez Perce, Idaho, US	16069	Idaho	2020-04-14	2020-03-25	2020-05-01	1	1	4.94951494753514	4.63133184376503	39	41.4285714285714	92.0765437047725	46.29805612	Tuesday	40408	20	-17	2020-03-30	2020-03-10	2020-05-21	2020-03-22	15	35	-37	23	1	1	0	1	1	1	0	1
Nez Perce, Idaho, US	16069	Idaho	2020-04-15	2020-03-25	2020-05-01	1	1	4.94951494753514	4.73739287835506	32	40.1428571428571	92.0765437047725	46.29805612	Wednesday	40408	21	-16	2020-03-30	2020-03-10	2020-05-21	2020-03-22	16	36	-36	24	1	1	0	1	1	1	0	1
Nez Perce, Idaho, US	16069	Idaho	2020-04-16	2020-03-25	2020-05-01	1	1	6.68184517917244	5.05557598212518	31	40.2857142857143	92.0765437047725	46.29805612	Thursday	40408	22	-15	2020-03-30	2020-03-10	2020-05-21	2020-03-22	17	37	-35	25	1	1	0	1	1	1	0	1
Nez Perce, Idaho, US	16069	Idaho	2020-04-17	2020-03-25	2020-05-01	1	1	7.17679667392596	5.40911276409198	30	40.2857142857143	92.0765437047725	46.29805612	Friday	40408	23	-14	2020-03-30	2020-03-10	2020-05-21	2020-03-22	18	38	-34	26	1	1	0	1	1	1	0	1
Nez Perce, Idaho, US	16069	Idaho	2020-04-18	2020-03-25	2020-05-01	1	1	7.42427242130271	5.79800322425545	47	40.1428571428571	92.0765437047725	46.29805612	Saturday	40408	24	-13	2020-03-30	2020-03-10	2020-05-21	2020-03-22	19	39	-33	27	1	1	0	1	1	1	0	1
Nez Perce, Idaho, US	16069	Idaho	2020-04-19	2020-03-25	2020-05-01	1	1	7.42427242130271	6.18689368441893	46	37.8571428571429	92.0765437047725	46.29805612	Sunday	40408	25	-12	2020-03-30	2020-03-10	2020-05-21	2020-03-22	20	40	-32	28	1	1	0	1	1	1	0	1
Nez Perce, Idaho, US	16069	Idaho	2020-04-20	2020-03-25	2020-05-01	1	1	7.42427242130271	6.5757841445824	27	36	92.0765437047725	46.29805612	Monday	40408	26	-11	2020-03-30	2020-03-10	2020-05-21	2020-03-22	21	41	-31	29	1	1	0	1	1	1	0	1
Nez Perce, Idaho, US	16069	Idaho	2020-04-21	2020-03-25	2020-05-01	1	1	9.89902989507028	7.28285770851599	35	35.4285714285714	92.0765437047725	46.29805612	Tuesday	40408	27	-10	2020-03-30	2020-03-10	2020-05-21	2020-03-22	22	42	-30	30	1	1	0	1	1	1	0	1
Nez Perce, Idaho, US	16069	Idaho	2020-04-22	2020-03-25	2020-05-01	1	1	10.8889328845773	8.1313459852363	35	35.8571428571429	92.0765437047725	46.29805612	Wednesday	40408	28	-9	2020-03-30	2020-03-10	2020-05-21	2020-03-22	23	43	-29	31	1	1	0	1	1	1	0	1
Nez Perce, Idaho, US	16069	Idaho	2020-04-23	2020-03-25	2020-05-01	1	1	13.6111661057216	9.12124897474333	36	36.5714285714286	92.0765437047725	46.29805612	Thursday	40408	29	-8	2020-03-30	2020-03-10	2020-05-21	2020-03-22	24	44	-28	32	1	1	0	1	1	1	0	1
Nez Perce, Idaho, US	16069	Idaho	2020-04-24	2020-03-25	2020-05-01	1	1	14.3535933478519	10.146505642447	30	36.5714285714286	92.0765437047725	46.29805612	Friday	40408	30	-7	2020-03-30	2020-03-10	2020-05-21	2020-03-22	25	45	-27	33	1	1	0	1	1	1	0	1
Nez Perce, Idaho, US	16069	Idaho	2020-04-25	2020-03-25	2020-05-01	1	1	14.3535933478519	11.1364086319541	42	35.8571428571429	92.0765437047725	46.29805612	Saturday	40408	31	-6	2020-03-30	2020-03-10	2020-05-21	2020-03-22	26	46	-26	34	1	1	0	1	1	1	0	1
Nez Perce, Idaho, US	16069	Idaho	2020-04-26	2020-03-25	2020-05-01	1	1	14.3535933478519	12.1263116214611	46	35.8571428571429	92.0765437047725	46.29805612	Sunday	40408	32	-5	2020-03-30	2020-03-10	2020-05-21	2020-03-22	27	47	-25	35	1	1	0	1	1	1	0	1
Nez Perce, Idaho, US	16069	Idaho	2020-04-27	2020-03-25	2020-05-01	1	1	14.3535933478519	13.1162146109681	33	36.7142857142857	92.0765437047725	46.29805612	Monday	40408	33	-4	2020-03-30	2020-03-10	2020-05-21	2020-03-22	28	48	-24	36	1	1	0	1	1	1	0	1
Nez Perce, Idaho, US	16069	Idaho	2020-04-28	2020-03-25	2020-05-01	1	1	14.6010690952287	13.787934496705	27	35.5714285714286	92.0765437047725	46.29805612	Tuesday	40408	34	-3	2020-03-30	2020-03-10	2020-05-21	2020-03-22	29	49	-23	37	1	1	0	1	1	1	0	1
Nez Perce, Idaho, US	16069	Idaho	2020-04-29	2020-03-25	2020-05-01	1	1	14.6010690952287	14.3182396696552	26	34.2857142857143	92.0765437047725	46.29805612	Wednesday	40408	35	-2	2020-03-30	2020-03-10	2020-05-21	2020-03-22	30	50	-22	38	1	1	0	1	1	1	0	1
Nez Perce, Idaho, US	16069	Idaho	2020-04-30	2020-03-25	2020-05-01	1	1	14.8485448426054	14.4950080606386	19	31.8571428571429	92.0765437047725	46.29805612	Thursday	40408	36	-1	2020-03-30	2020-03-10	2020-05-21	2020-03-22	31	51	-21	39	1	1	0	1	1	1	0	1
Nez Perce, Idaho, US	16069	Idaho	2020-05-01	2020-03-25	2020-05-01	0	1	14.8485448426054	14.565715417032	21	30.5714285714286	92.0765437047725	46.29805612	Friday	40408	37	0	2020-03-30	2020-03-10	2020-05-21	2020-03-22	32	52	-20	40	1	1	0	1	1	1	0	1
Nez Perce, Idaho, US	16069	Idaho	2020-05-02	2020-03-25	2020-05-01	0	1	14.8485448426054	14.6364227734253	41	30.4285714285714	92.0765437047725	46.29805612	Saturday	40408	38	1	2020-03-30	2020-03-10	2020-05-21	2020-03-22	33	53	-19	41	1	1	0	1	1	1	0	1
Nez Perce, Idaho, US	16069	Idaho	2020-05-03	2020-03-25	2020-05-01	0	1	14.8485448426054	14.7071301298187	45	30.2857142857143	92.0765437047725	46.29805612	Sunday	40408	39	2	2020-03-30	2020-03-10	2020-05-21	2020-03-22	34	54	-18	42	1	1	0	1	1	1	0	1
Nez Perce, Idaho, US	16069	Idaho	2020-05-04	2020-03-25	2020-05-01	0	1	18.31320530588	15.2727889809656	25	29.1428571428571	92.0765437047725	46.29805612	Monday	40408	40	3	2020-03-30	2020-03-10	2020-05-21	2020-03-22	35	55	-17	43	1	1	0	1	1	1	0	1
Nez Perce, Idaho, US	16069	Idaho	2020-05-05	2020-03-25	2020-05-01	0	1	18.31320530588	15.8030941539158	30	29.5714285714286	92.0765437047725	46.29805612	Tuesday	40408	41	4	2020-03-30	2020-03-10	2020-05-21	2020-03-22	36	56	-16	44	1	1	0	1	1	1	0	1
Nez Perce, Idaho, US	16069	Idaho	2020-05-06	2020-03-25	2020-05-01	0	1	19.3031082953871	16.4748140396527	30	30.1428571428571	92.0765437047725	46.29805612	Wednesday	40408	42	5	2020-03-30	2020-03-10	2020-05-21	2020-03-22	37	57	-15	45	1	1	0	1	1	1	0	1
Nez Perce, Idaho, US	16069	Idaho	2020-05-07	2020-03-25	2020-05-01	0	1	19.3031082953871	17.1111802471929	21	30.4285714285714	92.0765437047725	46.29805612	Thursday	40408	43	6	2020-03-30	2020-03-10	2020-05-21	2020-03-22	38	58	-14	46	1	1	0	1	1	1	0	1
Nez Perce, Idaho, US	16069	Idaho	2020-05-08	2020-03-25	2020-05-01	0	1	19.3031082953871	17.7475464547332	20	30.2857142857143	92.0765437047725	46.29805612	Friday	40408	44	7	2020-03-30	2020-03-10	2020-05-21	2020-03-22	39	59	-13	47	1	1	0	1	1	1	0	1
Nez Perce, Idaho, US	16069	Idaho	2020-05-09	2020-03-25	2020-05-01	0	1	19.3031082953871	18.3839126622734	35	29.4285714285714	92.0765437047725	46.29805612	Saturday	40408	45	8	2020-03-30	2020-03-10	2020-05-21	2020-03-22	40	60	-12	48	1	1	0	1	1	1	0	1
Nez Perce, Idaho, US	16069	Idaho	2020-05-10	2020-03-25	2020-05-01	0	1	19.3031082953871	19.0202788698136	44	29.2857142857143	92.0765437047725	46.29805612	Sunday	40408	46	9	2020-03-30	2020-03-10	2020-05-21	2020-03-22	41	61	-11	49	1	1	0	1	1	1	0	1
Nez Perce, Idaho, US	16069	Idaho	2020-05-11	2020-03-25	2020-05-01	0	1	19.3031082953871	19.1616935826003	31	30.1428571428571	92.0765437047725	46.29805612	Monday	40408	47	10	2020-03-30	2020-03-10	2020-05-21	2020-03-22	42	62	-10	50	1	1	0	1	1	1	0	1
Nez Perce, Idaho, US	16069	Idaho	2020-05-12	2020-03-25	2020-05-01	0	1	19.5505840427638	19.3384619735837	29	30	92.0765437047725	46.29805612	Tuesday	40408	48	11	2020-03-30	2020-03-10	2020-05-21	2020-03-22	43	63	-9	51	1	1	0	1	1	1	0	1
Nez Perce, Idaho, US	16069	Idaho	2020-05-13	2020-03-25	2020-05-01	0	1	19.5505840427638	19.3738156517804	20	28.5714285714286	92.0765437047725	46.29805612	Wednesday	40408	49	12	2020-03-30	2020-03-10	2020-05-21	2020-03-22	44	64	-8	52	1	1	0	1	1	1	0	1
Nez Perce, Idaho, US	16069	Idaho	2020-05-14	2020-03-25	2020-05-01	0	1	19.5505840427638	19.4091693299771	27	29.4285714285714	92.0765437047725	46.29805612	Thursday	40408	50	13	2020-03-30	2020-03-10	2020-05-21	2020-03-22	45	65	-7	53	1	1	0	1	1	1	0	1
Nez Perce, Idaho, US	16069	Idaho	2020-05-15	2020-03-25	2020-05-01	0	1	19.5505840427638	19.4445230081738	19	29.2857142857143	92.0765437047725	46.29805612	Friday	40408	51	14	2020-03-30	2020-03-10	2020-05-21	2020-03-22	46	66	-6	54	1	1	0	1	1	1	0	1
Nez Perce, Idaho, US	16069	Idaho	2020-05-16	2020-03-25	2020-05-01	0	1	19.5505840427638	19.4798766863704	33	29	92.0765437047725	46.29805612	Saturday	40408	52	15	2020-03-30	2020-03-10	2020-05-21	2020-03-22	47	67	-5	55	1	1	0	1	1	1	0	1
Nez Perce, Idaho, US	16069	Idaho	2020-05-17	2020-03-25	2020-05-01	0	1	19.5505840427638	19.5152303645671	52	30.1428571428571	92.0765437047725	46.29805612	Sunday	40408	53	16	2020-03-30	2020-03-10	2020-05-21	2020-03-22	48	68	-4	56	1	1	0	1	1	1	0	1
Nez Perce, Idaho, US	16069	Idaho	2020-05-18	2020-03-25	2020-05-01	0	1	19.5505840427638	19.5505840427638	31	30.1428571428571	92.0765437047725	46.29805612	Monday	40408	54	17	2020-03-30	2020-03-10	2020-05-21	2020-03-22	49	69	-3	57	1	1	0	1	1	1	0	1
Nez Perce, Idaho, US	16069	Idaho	2020-05-19	2020-03-25	2020-05-01	0	1	19.5505840427638	19.5505840427638	18	28.5714285714286	92.0765437047725	46.29805612	Tuesday	40408	55	18	2020-03-30	2020-03-10	2020-05-21	2020-03-22	50	70	-2	58	1	1	0	1	1	1	0	1
Nez Perce, Idaho, US	16069	Idaho	2020-05-20	2020-03-25	2020-05-01	0	1	20.0455355375173	19.6212913991572	20	28.5714285714286	92.0765437047725	46.29805612	Wednesday	40408	56	19	2020-03-30	2020-03-10	2020-05-21	2020-03-22	51	71	-1	59	1	1	0	1	1	1	0	1
Nez Perce, Idaho, US	16069	Idaho	2020-05-21	2020-03-25	2020-05-01	0	1	20.0455355375173	19.6919987555505	18	27.2857142857143	92.0765437047725	46.29805612	Thursday	40408	57	20	2020-03-30	2020-03-10	2020-05-21	2020-03-22	52	72	0	60	1	1	0	1	0	1	0	1
Nez Perce, Idaho, US	16069	Idaho	2020-05-22	2020-03-25	2020-05-01	0	1	20.0455355375173	19.7627061119439	16	26.8571428571429	92.0765437047725	46.29805612	Friday	40408	58	21	2020-03-30	2020-03-10	2020-05-21	2020-03-22	53	73	1	61	1	1	1	1	0	1	0	1
Nez Perce, Idaho, US	16069	Idaho	2020-05-23	2020-03-25	2020-05-01	0	1	20.0455355375173	19.8334134683372	35	27.1428571428571	92.0765437047725	46.29805612	Saturday	40408	59	22	2020-03-30	2020-03-10	2020-05-21	2020-03-22	54	74	2	62	1	1	1	1	0	1	0	1
Nez Perce, Idaho, US	16069	Idaho	2020-05-24	2020-03-25	2020-05-01	0	1	20.0455355375173	19.9041208247306	39	25.2857142857143	92.0765437047725	46.29805612	Sunday	40408	60	23	2020-03-30	2020-03-10	2020-05-21	2020-03-22	55	75	3	63	1	1	1	1	0	1	0	1
Nez Perce, Idaho, US	16069	Idaho	2020-05-25	2020-03-25	2020-05-01	0	1	20.0455355375173	19.974828181124	38	26.2857142857143	92.0765437047725	46.29805612	Monday	40408	61	24	2020-03-30	2020-03-10	2020-05-21	2020-03-22	56	76	4	64	1	1	1	1	0	1	0	1
Nez Perce, Idaho, US	16069	Idaho	2020-05-26	2020-03-25	2020-05-01	0	1	20.0455355375173	20.0455355375173	22	26.8571428571429	92.0765437047725	46.29805612	Tuesday	40408	62	25	2020-03-30	2020-03-10	2020-05-21	2020-03-22	57	77	5	65	1	1	1	1	0	1	0	1
Nez Perce, Idaho, US	16069	Idaho	2020-05-27	2020-03-25	2020-05-01	0	1	20.2930112848941	20.080889215714	14	26	92.0765437047725	46.29805612	Wednesday	40408	63	26	2020-03-30	2020-03-10	2020-05-21	2020-03-22	58	78	6	66	1	1	1	1	0	1	0	1
Nez Perce, Idaho, US	16069	Idaho	2020-05-28	2020-03-25	2020-05-01	0	1	20.2930112848941	20.1162428939107	19	26.1428571428571	92.0765437047725	46.29805612	Thursday	40408	64	27	2020-03-30	2020-03-10	2020-05-21	2020-03-22	59	79	7	67	1	1	1	1	0	1	0	1
Nez Perce, Idaho, US	16069	Idaho	2020-05-29	2020-03-25	2020-05-01	0	1	20.2930112848941	20.1515965721074	12	25.5714285714286	92.0765437047725	46.29805612	Friday	40408	65	28	2020-03-30	2020-03-10	2020-05-21	2020-03-22	60	80	8	68	1	1	1	1	0	1	0	1
Nez Perce, Idaho, US	16069	Idaho	2020-05-30	2020-03-25	2020-05-01	0	1	20.2930112848941	20.186950250304	23	23.8571428571429	92.0765437047725	46.29805612	Saturday	40408	66	29	2020-03-30	2020-03-10	2020-05-21	2020-03-22	61	81	9	69	1	1	1	1	0	1	0	1
Nez Perce, Idaho, US	16069	Idaho	2020-05-31	2020-03-25	2020-05-01	0	1	20.2930112848941	20.2223039285007	36	23.4285714285714	92.0765437047725	46.29805612	Sunday	40408	67	30	2020-03-30	2020-03-10	2020-05-21	2020-03-22	62	82	10	70	1	1	1	1	0	1	0	1
Nez Perce, Idaho, US	16069	Idaho	2020-06-01	2020-03-25	2020-05-01	0	1	20.2930112848941	20.2576576066974	19	20.7142857142857	92.0765437047725	46.29805612	Monday	40408	68	31	2020-03-30	2020-03-10	2020-05-21	2020-03-22	63	83	11	71	1	1	1	1	0	1	0	1
Nez Perce, Idaho, US	16069	Idaho	2020-06-02	2020-03-25	2020-05-01	0	1	20.2930112848941	20.2930112848941	14	19.5714285714286	92.0765437047725	46.29805612	Tuesday	40408	69	32	2020-03-30	2020-03-10	2020-05-21	2020-03-22	64	84	12	72	1	1	1	1	0	1	0	1
Nez Perce, Idaho, US	16069	Idaho	2020-06-03	2020-03-25	2020-05-01	0	1	20.2930112848941	20.2930112848941	16	19.8571428571429	92.0765437047725	46.29805612	Wednesday	40408	70	33	2020-03-30	2020-03-10	2020-05-21	2020-03-22	65	85	13	73	1	1	1	1	0	1	0	1
Nez Perce, Idaho, US	16069	Idaho	2020-06-04	2020-03-25	2020-05-01	0	1	20.5404870322708	20.3283649630908	15	19.2857142857143	92.0765437047725	46.29805612	Thursday	40408	71	34	2020-03-30	2020-03-10	2020-05-21	2020-03-22	66	86	14	74	1	1	1	1	0	1	0	1
Nez Perce, Idaho, US	16069	Idaho	2020-06-05	2020-03-25	2020-05-01	0	1	20.5404870322708	20.3637186412874	14	19.5714285714286	92.0765437047725	46.29805612	Friday	40408	72	35	2020-03-30	2020-03-10	2020-05-21	2020-03-22	67	87	15	75	1	1	1	1	0	1	0	1
Nez Perce, Idaho, US	16069	Idaho	2020-06-06	2020-03-25	2020-05-01	0	1	20.5404870322708	20.3990723194841	29	20.4285714285714	92.0765437047725	46.29805612	Saturday	40408	73	36	2020-03-30	2020-03-10	2020-05-21	2020-03-22	68	88	16	76	1	1	1	1	0	1	0	1
Nez Perce, Idaho, US	16069	Idaho	2020-06-07	2020-03-25	2020-05-01	0	1	20.5404870322708	20.4344259976808	41	21.1428571428571	92.0765437047725	46.29805612	Sunday	40408	74	37	2020-03-30	2020-03-10	2020-05-21	2020-03-22	69	89	17	77	1	1	1	1	0	1	0	1
Nez Perce, Idaho, US	16069	Idaho	2020-06-08	2020-03-25	2020-05-01	0	1	20.5404870322708	20.4697796758775	15	20.5714285714286	92.0765437047725	46.29805612	Monday	40408	75	38	2020-03-30	2020-03-10	2020-05-21	2020-03-22	70	90	18	78	1	1	1	1	0	1	0	1
Nez Perce, Idaho, US	16069	Idaho	2020-06-09	2020-03-25	2020-05-01	0	1	20.5404870322708	20.5051333540742	18	21.1428571428571	92.0765437047725	46.29805612	Tuesday	40408	76	39	2020-03-30	2020-03-10	2020-05-21	2020-03-22	71	91	19	79	1	1	1	1	0	1	0	1
Nez Perce, Idaho, US	16069	Idaho	2020-06-10	2020-03-25	2020-05-01	0	1	20.7879627796476	20.5758407104675	19	21.5714285714286	92.0765437047725	46.29805612	Wednesday	40408	77	40	2020-03-30	2020-03-10	2020-05-21	2020-03-22	72	92	20	80	1	1	1	1	0	1	0	1
Nez Perce, Idaho, US	16069	Idaho	2020-06-11	2020-03-25	2020-05-01	0	1	20.7879627796476	20.6111943886642	13	21.2857142857143	92.0765437047725	46.29805612	Thursday	40408	78	41	2020-03-30	2020-03-10	2020-05-21	2020-03-22	73	93	21	81	1	1	1	1	0	1	0	1
Nez Perce, Idaho, US	16069	Idaho	2020-06-12	2020-03-25	2020-05-01	0	1	20.7879627796476	20.6465480668609	14	21.2857142857143	92.0765437047725	46.29805612	Friday	40408	79	42	2020-03-30	2020-03-10	2020-05-21	2020-03-22	74	94	22	82	1	1	1	1	0	1	0	1
Nez Perce, Idaho, US	16069	Idaho	2020-06-13	2020-03-25	2020-05-01	0	1	20.7879627796476	20.6819017450576	27	21	92.0765437047725	46.29805612	Saturday	40408	80	43	2020-03-30	2020-03-10	2020-05-21	2020-03-22	75	95	23	83	1	1	1	1	0	1	0	1
Nez Perce, Idaho, US	16069	Idaho	2020-06-14	2020-03-25	2020-05-01	0	1	20.7879627796476	20.7172554232542	36	20.2857142857143	92.0765437047725	46.29805612	Sunday	40408	81	44	2020-03-30	2020-03-10	2020-05-21	2020-03-22	76	96	24	84	1	1	1	1	0	1	0	1
Nez Perce, Idaho, US	16069	Idaho	2020-06-15	2020-03-25	2020-05-01	0	1	20.7879627796476	20.7526091014509	29	22.2857142857143	92.0765437047725	46.29805612	Monday	40408	82	45	2020-03-30	2020-03-10	2020-05-21	2020-03-22	77	97	25	85	1	1	1	1	0	1	0	1
Nez Perce, Idaho, US	16069	Idaho	2020-06-16	2020-03-25	2020-05-01	0	1	20.7879627796476	20.7879627796476	20	22.5714285714286	92.0765437047725	46.29805612	Tuesday	40408	83	46	2020-03-30	2020-03-10	2020-05-21	2020-03-22	78	98	26	86	1	1	1	1	0	1	0	1
Nez Perce, Idaho, US	16069	Idaho	2020-06-17	2020-03-25	2020-05-01	0	1	20.7879627796476	20.7879627796476	17	22.2857142857143	92.0765437047725	46.29805612	Wednesday	40408	84	47	2020-03-30	2020-03-10	2020-05-21	2020-03-22	79	99	27	87	1	1	1	1	0	1	0	1
Nez Perce, Idaho, US	16069	Idaho	2020-06-18	2020-03-25	2020-05-01	0	1	20.7879627796476	20.7879627796476	17	22.8571428571429	92.0765437047725	46.29805612	Thursday	40408	85	48	2020-03-30	2020-03-10	2020-05-21	2020-03-22	80	100	28	88	1	1	1	1	0	1	0	1
Nez Perce, Idaho, US	16069	Idaho	2020-06-19	2020-03-25	2020-05-01	0	1	20.7879627796476	20.7879627796476	18	23.4285714285714	92.0765437047725	46.29805612	Friday	40408	86	49	2020-03-30	2020-03-10	2020-05-21	2020-03-22	81	101	29	89	1	1	1	1	0	1	0	1
Nez Perce, Idaho, US	16069	Idaho	2020-06-20	2020-03-25	2020-05-01	0	1	20.7879627796476	20.7879627796476	28	23.5714285714286	92.0765437047725	46.29805612	Saturday	40408	87	50	2020-03-30	2020-03-10	2020-05-21	2020-03-22	82	102	30	90	1	1	1	1	0	1	0	1
Nez Perce, Idaho, US	16069	Idaho	2020-06-21	2020-03-25	2020-05-01	0	1	20.7879627796476	20.7879627796476	30	22.7142857142857	92.0765437047725	46.29805612	Sunday	40408	88	51	2020-03-30	2020-03-10	2020-05-21	2020-03-22	83	103	31	91	1	1	1	1	0	1	0	1
Nez Perce, Idaho, US	16069	Idaho	2020-06-22	2020-03-25	2020-05-01	0	1	22.0253415165314	20.964731170631	19	21.2857142857143	92.0765437047725	46.29805612	Monday	40408	89	52	2020-03-30	2020-03-10	2020-05-21	2020-03-22	84	104	32	92	1	1	1	1	0	1	0	1
Nez Perce, Idaho, US	16069	Idaho	2020-06-23	2020-03-25	2020-05-01	0	1	22.0253415165314	21.1414995616144	17	20.8571428571429	92.0765437047725	46.29805612	Tuesday	40408	90	53	2020-03-30	2020-03-10	2020-05-21	2020-03-22	85	105	33	93	1	1	1	1	0	1	0	1
Nez Perce, Idaho, US	16069	Idaho	2020-06-24	2020-03-25	2020-05-01	0	1	22.2728172639081	21.3536216307945	17	20.8571428571429	92.0765437047725	46.29805612	Wednesday	40408	91	54	2020-03-30	2020-03-10	2020-05-21	2020-03-22	86	106	34	94	1	1	1	1	0	1	0	1
Nez Perce, Idaho, US	16069	Idaho	2020-06-25	2020-03-25	2020-05-01	0	1	22.5202930112849	21.6010973781712	17	20.8571428571429	92.0765437047725	46.29805612	Thursday	40408	92	55	2020-03-30	2020-03-10	2020-05-21	2020-03-22	87	107	35	95	1	1	1	1	0	1	0	1
Nez Perce, Idaho, US	16069	Idaho	2020-06-26	2020-03-25	2020-05-01	0	1	22.5202930112849	21.848573125548	18	20.8571428571429	92.0765437047725	46.29805612	Friday	40408	93	56	2020-03-30	2020-03-10	2020-05-21	2020-03-22	88	108	36	96	1	1	1	1	0	1	0	1
Nez Perce, Idaho, US	16069	Idaho	2020-06-27	2020-03-25	2020-05-01	0	1	23.0152445060384	22.1667562293181	28	20.8571428571429	92.0765437047725	46.29805612	Saturday	40408	94	57	2020-03-30	2020-03-10	2020-05-21	2020-03-22	89	109	37	97	1	1	1	1	0	1	0	1
Nez Perce, Idaho, US	16069	Idaho	2020-06-28	2020-03-25	2020-05-01	0	1	23.0152445060384	22.4849393330882	43	22.7142857142857	92.0765437047725	46.29805612	Sunday	40408	95	58	2020-03-30	2020-03-10	2020-05-21	2020-03-22	90	110	38	98	1	1	1	1	0	1	0	1
Nez Perce, Idaho, US	16069	Idaho	2020-06-29	2020-03-25	2020-05-01	0	1	23.5101960007919	22.6970614022683	38	25.4285714285714	92.0765437047725	46.29805612	Monday	40408	96	59	2020-03-30	2020-03-10	2020-05-21	2020-03-22	91	111	39	99	1	1	1	1	0	1	0	1
Nez Perce, Idaho, US	16069	Idaho	2020-06-30	2020-03-25	2020-05-01	0	1	23.7576717481687	22.944537149645	25	26.5714285714286	92.0765437047725	46.29805612	Tuesday	40408	97	60	2020-03-30	2020-03-10	2020-05-21	2020-03-22	92	112	40	100	1	1	1	1	0	1	0	1
Nez Perce, Idaho, US	16069	Idaho	2020-07-01	2020-03-25	2020-05-01	0	1	24.0051474955454	23.1920128970218	18	26.7142857142857	92.0765437047725	46.29805612	Wednesday	40408	98	61	2020-03-30	2020-03-10	2020-05-21	2020-03-22	93	113	41	101	1	1	1	1	0	1	0	1
Nez Perce, Idaho, US	16069	Idaho	2020-07-02	2020-03-25	2020-05-01	0	1	24.2526232429222	23.4394886443986	16	26.5714285714286	92.0765437047725	46.29805612	Thursday	40408	99	62	2020-03-30	2020-03-10	2020-05-21	2020-03-22	94	114	42	102	1	1	1	1	0	1	0	1
Nez Perce, Idaho, US	16069	Idaho	2020-07-03	2020-03-25	2020-05-01	0	1	24.2526232429222	23.6869643917753	25	27.5714285714286	92.0765437047725	46.29805612	Friday	40408	100	63	2020-03-30	2020-03-10	2020-05-21	2020-03-22	95	115	43	103	1	1	1	1	0	1	0	1
Nez Perce, Idaho, US	16069	Idaho	2020-07-04	2020-03-25	2020-05-01	0	1	24.2526232429222	23.8637327827587	31	28	92.0765437047725	46.29805612	Saturday	40408	101	64	2020-03-30	2020-03-10	2020-05-21	2020-03-22	96	116	44	104	1	1	1	1	0	1	0	1
Nez Perce, Idaho, US	16069	Idaho	2020-07-05	2020-03-25	2020-05-01	0	1	24.2526232429222	24.0405011737421	39	27.4285714285714	92.0765437047725	46.29805612	Sunday	40408	102	65	2020-03-30	2020-03-10	2020-05-21	2020-03-22	97	117	45	105	1	1	1	1	0	1	0	1
Nicholas, West Virginia, US	54067	West Virginia	2020-03-01	2020-03-24	2020-05-04	1	0	0	7.86117170764302	32	24.1428571428571	111.738557245067	40.55663371	Sunday	24496	-23	-64	2020-03-29	2020-03-09	2020-05-24	2020-03-25	-28	-8	-84	-24	0	0	0	0	1	0	1	0
Nicholas, West Virginia, US	54067	West Virginia	2020-03-02	2020-03-24	2020-05-04	1	0	0	6.87852524418765	20	23.4285714285714	111.738557245067	40.55663371	Monday	24496	-22	-63	2020-03-29	2020-03-09	2020-05-24	2020-03-25	-27	-7	-83	-23	0	0	0	0	1	0	1	0
Nicholas, West Virginia, US	54067	West Virginia	2020-03-03	2020-03-24	2020-05-04	1	0	0	5.89587878073227	17	23.4285714285714	111.738557245067	40.55663371	Tuesday	24496	-21	-62	2020-03-29	2020-03-09	2020-05-24	2020-03-25	-26	-6	-82	-22	0	0	0	0	1	0	1	0
Nicholas, West Virginia, US	54067	West Virginia	2020-03-04	2020-03-24	2020-05-04	1	0	0	4.71670302458581	12	22.8571428571429	111.738557245067	40.55663371	Wednesday	24496	-20	-61	2020-03-29	2020-03-09	2020-05-24	2020-03-25	-25	-5	-81	-21	0	0	0	0	1	0	1	0
Nicholas, West Virginia, US	54067	West Virginia	2020-03-05	2020-03-24	2020-05-04	1	0	0	3.14446868305721	13	21.1428571428571	111.738557245067	40.55663371	Thursday	24496	-19	-60	2020-03-29	2020-03-09	2020-05-24	2020-03-25	-24	-4	-80	-20	0	0	0	0	1	0	1	0
Nicholas, West Virginia, US	54067	West Virginia	2020-03-06	2020-03-24	2020-05-04	1	0	0	1.5722343415286	14	20	111.738557245067	40.55663371	Friday	24496	-18	-59	2020-03-29	2020-03-09	2020-05-24	2020-03-25	-23	-3	-79	-19	0	0	0	0	1	0	1	0
Nicholas, West Virginia, US	54067	West Virginia	2020-03-07	2020-03-24	2020-05-04	1	0	0	0	34	20.2857142857143	111.738557245067	40.55663371	Saturday	24496	-17	-58	2020-03-29	2020-03-09	2020-05-24	2020-03-25	-22	-2	-78	-18	0	0	0	0	1	0	1	0
Nicholas, West Virginia, US	54067	West Virginia	2020-03-08	2020-03-24	2020-05-04	1	0	0	0	23	19	111.738557245067	40.55663371	Sunday	24496	-16	-57	2020-03-29	2020-03-09	2020-05-24	2020-03-25	-21	-1	-77	-17	0	0	0	0	1	0	1	0
Nicholas, West Virginia, US	54067	West Virginia	2020-03-09	2020-03-24	2020-05-04	1	0	0	0	16	18.4285714285714	111.738557245067	40.55663371	Monday	24496	-15	-56	2020-03-29	2020-03-09	2020-05-24	2020-03-25	-20	0	-76	-16	0	0	0	0	1	0	1	0
Nicholas, West Virginia, US	54067	West Virginia	2020-03-10	2020-03-24	2020-05-04	1	0	0	0	22	19.1428571428571	111.738557245067	40.55663371	Tuesday	24496	-14	-55	2020-03-29	2020-03-09	2020-05-24	2020-03-25	-19	1	-75	-15	0	1	0	0	1	0	1	1
Nicholas, West Virginia, US	54067	West Virginia	2020-03-11	2020-03-24	2020-05-04	1	0	0	0	18	20	111.738557245067	40.55663371	Wednesday	24496	-13	-54	2020-03-29	2020-03-09	2020-05-24	2020-03-25	-18	2	-74	-14	0	1	0	0	1	0	1	1
Nicholas, West Virginia, US	54067	West Virginia	2020-03-12	2020-03-24	2020-05-04	1	0	0	0	12	19.8571428571429	111.738557245067	40.55663371	Thursday	24496	-12	-53	2020-03-29	2020-03-09	2020-05-24	2020-03-25	-17	3	-73	-13	0	1	0	0	1	0	1	1
Nicholas, West Virginia, US	54067	West Virginia	2020-03-13	2020-03-24	2020-05-04	1	0	0	0	14	19.8571428571429	111.738557245067	40.55663371	Friday	24496	-11	-52	2020-03-29	2020-03-09	2020-05-24	2020-03-25	-16	4	-72	-12	0	1	0	0	1	0	1	1
Nicholas, West Virginia, US	54067	West Virginia	2020-03-14	2020-03-24	2020-05-04	1	0	0	0	27	18.8571428571429	111.738557245067	40.55663371	Saturday	24496	-10	-51	2020-03-29	2020-03-09	2020-05-24	2020-03-25	-15	5	-71	-11	0	1	0	0	1	0	1	1
Nicholas, West Virginia, US	54067	West Virginia	2020-03-15	2020-03-24	2020-05-04	1	0	0	0	28	19.5714285714286	111.738557245067	40.55663371	Sunday	24496	-9	-50	2020-03-29	2020-03-09	2020-05-24	2020-03-25	-14	6	-70	-10	0	1	0	0	1	0	1	1
Nicholas, West Virginia, US	54067	West Virginia	2020-03-16	2020-03-24	2020-05-04	1	0	0	0	27	21.1428571428571	111.738557245067	40.55663371	Monday	24496	-8	-49	2020-03-29	2020-03-09	2020-05-24	2020-03-25	-13	7	-69	-9	0	1	0	0	1	0	1	1
Nicholas, West Virginia, US	54067	West Virginia	2020-03-17	2020-03-24	2020-05-04	1	0	0	0	25	21.5714285714286	111.738557245067	40.55663371	Tuesday	24496	-7	-48	2020-03-29	2020-03-09	2020-05-24	2020-03-25	-12	8	-68	-8	0	1	0	0	1	0	1	1
Nicholas, West Virginia, US	54067	West Virginia	2020-03-18	2020-03-24	2020-05-04	1	0	0	0	16	21.2857142857143	111.738557245067	40.55663371	Wednesday	24496	-6	-47	2020-03-29	2020-03-09	2020-05-24	2020-03-25	-11	9	-67	-7	0	1	0	0	1	0	1	1
Nicholas, West Virginia, US	54067	West Virginia	2020-03-19	2020-03-24	2020-05-04	1	0	0	0	24	23	111.738557245067	40.55663371	Thursday	24496	-5	-46	2020-03-29	2020-03-09	2020-05-24	2020-03-25	-10	10	-66	-6	0	1	0	0	1	0	1	1
Nicholas, West Virginia, US	54067	West Virginia	2020-03-20	2020-03-24	2020-05-04	1	0	0	0	28	25	111.738557245067	40.55663371	Friday	24496	-4	-45	2020-03-29	2020-03-09	2020-05-24	2020-03-25	-9	11	-65	-5	0	1	0	0	1	0	1	1
Nicholas, West Virginia, US	54067	West Virginia	2020-03-21	2020-03-24	2020-05-04	1	0	0	0	47	27.8571428571429	111.738557245067	40.55663371	Saturday	24496	-3	-44	2020-03-29	2020-03-09	2020-05-24	2020-03-25	-8	12	-64	-4	0	1	0	0	1	0	1	1
Nicholas, West Virginia, US	54067	West Virginia	2020-03-22	2020-03-24	2020-05-04	1	0	0	0	52	31.2857142857143	111.738557245067	40.55663371	Sunday	24496	-2	-43	2020-03-29	2020-03-09	2020-05-24	2020-03-25	-7	13	-63	-3	0	1	0	0	1	0	1	1
Nicholas, West Virginia, US	54067	West Virginia	2020-03-23	2020-03-24	2020-05-04	1	0	0	0	39	33	111.738557245067	40.55663371	Monday	24496	-1	-42	2020-03-29	2020-03-09	2020-05-24	2020-03-25	-6	14	-62	-2	0	1	0	0	1	0	1	1
Nicholas, West Virginia, US	54067	West Virginia	2020-03-24	2020-03-24	2020-05-04	1	0	0	0	45	35.8571428571429	111.738557245067	40.55663371	Tuesday	24496	0	-41	2020-03-29	2020-03-09	2020-05-24	2020-03-25	-5	15	-61	-1	0	1	0	0	1	0	1	1
Nicholas, West Virginia, US	54067	West Virginia	2020-03-25	2020-03-24	2020-05-04	1	1	0	0	51	40.8571428571429	111.738557245067	40.55663371	Wednesday	24496	1	-40	2020-03-29	2020-03-09	2020-05-24	2020-03-25	-4	16	-60	0	0	1	0	0	1	0	0	1
Nicholas, West Virginia, US	54067	West Virginia	2020-03-26	2020-03-24	2020-05-04	1	1	0	0	38	42.8571428571429	111.738557245067	40.55663371	Thursday	24496	2	-39	2020-03-29	2020-03-09	2020-05-24	2020-03-25	-3	17	-59	1	0	1	0	1	1	0	0	1
Nicholas, West Virginia, US	54067	West Virginia	2020-03-27	2020-03-24	2020-05-04	1	1	0	0	45	45.2857142857143	111.738557245067	40.55663371	Friday	24496	3	-38	2020-03-29	2020-03-09	2020-05-24	2020-03-25	-2	18	-58	2	0	1	0	1	1	0	0	1
Nicholas, West Virginia, US	54067	West Virginia	2020-03-28	2020-03-24	2020-05-04	1	1	0	0	26	42.2857142857143	111.738557245067	40.55663371	Saturday	24496	4	-37	2020-03-29	2020-03-09	2020-05-24	2020-03-25	-1	19	-57	3	0	1	0	1	1	0	0	1
Nicholas, West Virginia, US	54067	West Virginia	2020-03-29	2020-03-24	2020-05-04	1	1	0	0	58	43.1428571428571	111.738557245067	40.55663371	Sunday	24496	5	-36	2020-03-29	2020-03-09	2020-05-24	2020-03-25	0	20	-56	4	0	1	0	1	1	0	0	1
Nicholas, West Virginia, US	54067	West Virginia	2020-03-30	2020-03-24	2020-05-04	1	1	0	0	40	43.2857142857143	111.738557245067	40.55663371	Monday	24496	6	-35	2020-03-29	2020-03-09	2020-05-24	2020-03-25	1	21	-55	5	1	1	0	1	1	1	0	1
Nicholas, West Virginia, US	54067	West Virginia	2020-03-31	2020-03-24	2020-05-04	1	1	0	0	37	42.1428571428571	111.738557245067	40.55663371	Tuesday	24496	7	-34	2020-03-29	2020-03-09	2020-05-24	2020-03-25	2	22	-54	6	1	1	0	1	1	1	0	1
Nicholas, West Virginia, US	54067	West Virginia	2020-04-01	2020-03-24	2020-05-04	1	1	0	0	45	41.2857142857143	111.738557245067	40.55663371	Wednesday	24496	8	-33	2020-03-29	2020-03-09	2020-05-24	2020-03-25	3	23	-53	7	1	1	0	1	1	1	0	1
Nicholas, West Virginia, US	54067	West Virginia	2020-04-02	2020-03-24	2020-05-04	1	1	0	0	37	41.1428571428571	111.738557245067	40.55663371	Thursday	24496	9	-32	2020-03-29	2020-03-09	2020-05-24	2020-03-25	4	24	-52	8	1	1	0	1	1	1	0	1
Nicholas, West Virginia, US	54067	West Virginia	2020-04-03	2020-03-24	2020-05-04	1	1	0	0	29	38.8571428571429	111.738557245067	40.55663371	Friday	24496	10	-31	2020-03-29	2020-03-09	2020-05-24	2020-03-25	5	25	-51	9	1	1	0	1	1	1	0	1
Nicholas, West Virginia, US	54067	West Virginia	2020-04-04	2020-03-24	2020-05-04	1	1	0	0	39	40.7142857142857	111.738557245067	40.55663371	Saturday	24496	11	-30	2020-03-29	2020-03-09	2020-05-24	2020-03-25	6	26	-50	10	1	1	0	1	1	1	0	1
Nicholas, West Virginia, US	54067	West Virginia	2020-04-05	2020-03-24	2020-05-04	1	1	0	0	50	39.5714285714286	111.738557245067	40.55663371	Sunday	24496	12	-29	2020-03-29	2020-03-09	2020-05-24	2020-03-25	7	27	-49	11	1	1	0	1	1	1	0	1
Nicholas, West Virginia, US	54067	West Virginia	2020-04-06	2020-03-24	2020-05-04	1	1	0	0	40	39.5714285714286	111.738557245067	40.55663371	Monday	24496	13	-28	2020-03-29	2020-03-09	2020-05-24	2020-03-25	8	28	-48	12	1	1	0	1	1	1	0	1
Nicholas, West Virginia, US	54067	West Virginia	2020-04-07	2020-03-24	2020-05-04	1	1	0.816459830176355	0.116637118596622	44	40.5714285714286	111.738557245067	40.55663371	Tuesday	24496	14	-27	2020-03-29	2020-03-09	2020-05-24	2020-03-25	9	29	-47	13	1	1	0	1	1	1	0	1
Nicholas, West Virginia, US	54067	West Virginia	2020-04-08	2020-03-24	2020-05-04	1	1	0.816459830176355	0.233274237193244	48	41	111.738557245067	40.55663371	Wednesday	24496	15	-26	2020-03-29	2020-03-09	2020-05-24	2020-03-25	10	30	-46	14	1	1	0	1	1	1	0	1
Nicholas, West Virginia, US	54067	West Virginia	2020-04-09	2020-03-24	2020-05-04	1	1	0.816459830176355	0.349911355789867	38	41.1428571428571	111.738557245067	40.55663371	Thursday	24496	16	-25	2020-03-29	2020-03-09	2020-05-24	2020-03-25	11	31	-45	15	1	1	0	1	1	1	0	1
Nicholas, West Virginia, US	54067	West Virginia	2020-04-10	2020-03-24	2020-05-04	1	1	0.816459830176355	0.466548474386489	37	42.2857142857143	111.738557245067	40.55663371	Friday	24496	17	-24	2020-03-29	2020-03-09	2020-05-24	2020-03-25	12	32	-44	16	1	1	0	1	1	1	0	1
Nicholas, West Virginia, US	54067	West Virginia	2020-04-11	2020-03-24	2020-05-04	1	1	0.816459830176355	0.583185592983111	43	42.8571428571429	111.738557245067	40.55663371	Saturday	24496	18	-23	2020-03-29	2020-03-09	2020-05-24	2020-03-25	13	33	-43	17	1	1	0	1	1	1	0	1
Nicholas, West Virginia, US	54067	West Virginia	2020-04-12	2020-03-24	2020-05-04	1	1	0.816459830176355	0.699822711579733	60	44.2857142857143	111.738557245067	40.55663371	Sunday	24496	19	-22	2020-03-29	2020-03-09	2020-05-24	2020-03-25	14	34	-42	18	1	1	0	1	1	1	0	1
Nicholas, West Virginia, US	54067	West Virginia	2020-04-13	2020-03-24	2020-05-04	1	1	0.816459830176355	0.816459830176355	39	44.1428571428571	111.738557245067	40.55663371	Monday	24496	20	-21	2020-03-29	2020-03-09	2020-05-24	2020-03-25	15	35	-41	19	1	1	0	1	1	1	0	1
Nicholas, West Virginia, US	54067	West Virginia	2020-04-14	2020-03-24	2020-05-04	1	1	0.816459830176355	0.816459830176355	40	43.5714285714286	111.738557245067	40.55663371	Tuesday	24496	21	-20	2020-03-29	2020-03-09	2020-05-24	2020-03-25	16	36	-40	20	1	1	0	1	1	1	0	1
Nicholas, West Virginia, US	54067	West Virginia	2020-04-15	2020-03-24	2020-05-04	1	1	1.22468974526453	0.874778389474666	39	42.2857142857143	111.738557245067	40.55663371	Wednesday	24496	22	-19	2020-03-29	2020-03-09	2020-05-24	2020-03-25	17	37	-39	21	1	1	0	1	1	1	0	1
Nicholas, West Virginia, US	54067	West Virginia	2020-04-16	2020-03-24	2020-05-04	1	1	1.22468974526453	0.933096948772978	27	40.7142857142857	111.738557245067	40.55663371	Thursday	24496	23	-18	2020-03-29	2020-03-09	2020-05-24	2020-03-25	18	38	-38	22	1	1	0	1	1	1	0	1
Nicholas, West Virginia, US	54067	West Virginia	2020-04-17	2020-03-24	2020-05-04	1	1	1.22468974526453	0.991415508071289	36	40.5714285714286	111.738557245067	40.55663371	Friday	24496	24	-17	2020-03-29	2020-03-09	2020-05-24	2020-03-25	19	39	-37	23	1	1	0	1	1	1	0	1
Nicholas, West Virginia, US	54067	West Virginia	2020-04-18	2020-03-24	2020-05-04	1	1	1.22468974526453	1.0497340673696	43	40.5714285714286	111.738557245067	40.55663371	Saturday	24496	25	-16	2020-03-29	2020-03-09	2020-05-24	2020-03-25	20	40	-36	24	1	1	0	1	1	1	0	1
Nicholas, West Virginia, US	54067	West Virginia	2020-04-19	2020-03-24	2020-05-04	1	1	1.63291966035271	1.16637118596622	51	39.2857142857143	111.738557245067	40.55663371	Sunday	24496	26	-15	2020-03-29	2020-03-09	2020-05-24	2020-03-25	21	41	-35	25	1	1	0	1	1	1	0	1
Nicholas, West Virginia, US	54067	West Virginia	2020-04-20	2020-03-24	2020-05-04	1	1	1.63291966035271	1.28300830456284	31	38.1428571428571	111.738557245067	40.55663371	Monday	24496	27	-14	2020-03-29	2020-03-09	2020-05-24	2020-03-25	22	42	-34	26	1	1	0	1	1	1	0	1
Nicholas, West Virginia, US	54067	West Virginia	2020-04-21	2020-03-24	2020-05-04	1	1	1.63291966035271	1.39964542315947	32	37	111.738557245067	40.55663371	Tuesday	24496	28	-13	2020-03-29	2020-03-09	2020-05-24	2020-03-25	23	43	-33	27	1	1	0	1	1	1	0	1
Nicholas, West Virginia, US	54067	West Virginia	2020-04-22	2020-03-24	2020-05-04	1	1	1.63291966035271	1.45796398245778	33	36.1428571428571	111.738557245067	40.55663371	Wednesday	24496	29	-12	2020-03-29	2020-03-09	2020-05-24	2020-03-25	24	44	-32	28	1	1	0	1	1	1	0	1
Nicholas, West Virginia, US	54067	West Virginia	2020-04-23	2020-03-24	2020-05-04	1	1	2.04114957544089	1.5746011010544	39	37.8571428571429	111.738557245067	40.55663371	Thursday	24496	30	-11	2020-03-29	2020-03-09	2020-05-24	2020-03-25	25	45	-31	29	1	1	0	1	1	1	0	1
Nicholas, West Virginia, US	54067	West Virginia	2020-04-24	2020-03-24	2020-05-04	1	1	2.44937949052907	1.74955677894933	23	36	111.738557245067	40.55663371	Friday	24496	31	-10	2020-03-29	2020-03-09	2020-05-24	2020-03-25	26	46	-30	30	1	1	0	1	1	1	0	1
Nicholas, West Virginia, US	54067	West Virginia	2020-04-25	2020-03-24	2020-05-04	1	1	2.44937949052907	1.92451245684427	37	35.1428571428571	111.738557245067	40.55663371	Saturday	24496	32	-9	2020-03-29	2020-03-09	2020-05-24	2020-03-25	27	47	-29	31	1	1	0	1	1	1	0	1
Nicholas, West Virginia, US	54067	West Virginia	2020-04-26	2020-03-24	2020-05-04	1	1	2.44937949052907	2.04114957544089	43	34	111.738557245067	40.55663371	Sunday	24496	33	-8	2020-03-29	2020-03-09	2020-05-24	2020-03-25	28	48	-28	32	1	1	0	1	1	1	0	1
Nicholas, West Virginia, US	54067	West Virginia	2020-04-27	2020-03-24	2020-05-04	1	1	2.44937949052907	2.15778669403751	31	34	111.738557245067	40.55663371	Monday	24496	34	-7	2020-03-29	2020-03-09	2020-05-24	2020-03-25	29	49	-27	33	1	1	0	1	1	1	0	1
Nicholas, West Virginia, US	54067	West Virginia	2020-04-28	2020-03-24	2020-05-04	1	1	2.44937949052907	2.27442381263413	25	33	111.738557245067	40.55663371	Tuesday	24496	35	-6	2020-03-29	2020-03-09	2020-05-24	2020-03-25	30	50	-26	34	1	1	0	1	1	1	0	1
Nicholas, West Virginia, US	54067	West Virginia	2020-04-29	2020-03-24	2020-05-04	1	1	2.44937949052907	2.39106093123076	25	31.8571428571429	111.738557245067	40.55663371	Wednesday	24496	36	-5	2020-03-29	2020-03-09	2020-05-24	2020-03-25	31	51	-25	35	1	1	0	1	1	1	0	1
Nicholas, West Virginia, US	54067	West Virginia	2020-04-30	2020-03-24	2020-05-04	1	1	2.44937949052907	2.44937949052907	21	29.2857142857143	111.738557245067	40.55663371	Thursday	24496	37	-4	2020-03-29	2020-03-09	2020-05-24	2020-03-25	32	52	-24	36	1	1	0	1	1	1	0	1
Nicholas, West Virginia, US	54067	West Virginia	2020-05-01	2020-03-24	2020-05-04	1	1	2.44937949052907	2.44937949052907	23	29.2857142857143	111.738557245067	40.55663371	Friday	24496	38	-3	2020-03-29	2020-03-09	2020-05-24	2020-03-25	33	53	-23	37	1	1	0	1	1	1	0	1
Nicholas, West Virginia, US	54067	West Virginia	2020-05-02	2020-03-24	2020-05-04	1	1	2.44937949052907	2.44937949052907	26	27.7142857142857	111.738557245067	40.55663371	Saturday	24496	39	-2	2020-03-29	2020-03-09	2020-05-24	2020-03-25	34	54	-22	38	1	1	0	1	1	1	0	1
Nicholas, West Virginia, US	54067	West Virginia	2020-05-03	2020-03-24	2020-05-04	1	1	2.44937949052907	2.44937949052907	48	28.4285714285714	111.738557245067	40.55663371	Sunday	24496	40	-1	2020-03-29	2020-03-09	2020-05-24	2020-03-25	35	55	-21	39	1	1	0	1	1	1	0	1
Nicholas, West Virginia, US	54067	West Virginia	2020-05-04	2020-03-24	2020-05-04	0	1	2.44937949052907	2.44937949052907	27	27.8571428571429	111.738557245067	40.55663371	Monday	24496	41	0	2020-03-29	2020-03-09	2020-05-24	2020-03-25	36	56	-20	40	1	1	0	1	1	1	0	1
Nicholas, West Virginia, US	54067	West Virginia	2020-05-05	2020-03-24	2020-05-04	0	1	3.26583932070542	2.56601660912569	29	28.4285714285714	111.738557245067	40.55663371	Tuesday	24496	42	1	2020-03-29	2020-03-09	2020-05-24	2020-03-25	37	57	-19	41	1	1	0	1	1	1	0	1
Nicholas, West Virginia, US	54067	West Virginia	2020-05-06	2020-03-24	2020-05-04	0	1	3.26583932070542	2.68265372772231	32	29.4285714285714	111.738557245067	40.55663371	Wednesday	24496	43	2	2020-03-29	2020-03-09	2020-05-24	2020-03-25	38	58	-18	42	1	1	0	1	1	1	0	1
Nicholas, West Virginia, US	54067	West Virginia	2020-05-07	2020-03-24	2020-05-04	0	1	3.26583932070542	2.79929084631893	18	29	111.738557245067	40.55663371	Thursday	24496	44	3	2020-03-29	2020-03-09	2020-05-24	2020-03-25	39	59	-17	43	1	1	0	1	1	1	0	1
Nicholas, West Virginia, US	54067	West Virginia	2020-05-08	2020-03-24	2020-05-04	0	1	3.26583932070542	2.91592796491555	32	30.2857142857143	111.738557245067	40.55663371	Friday	24496	45	4	2020-03-29	2020-03-09	2020-05-24	2020-03-25	40	60	-16	44	1	1	0	1	1	1	0	1
Nicholas, West Virginia, US	54067	West Virginia	2020-05-09	2020-03-24	2020-05-04	0	1	3.26583932070542	3.03256508351218	33	31.2857142857143	111.738557245067	40.55663371	Saturday	24496	46	5	2020-03-29	2020-03-09	2020-05-24	2020-03-25	41	61	-15	45	1	1	0	1	1	1	0	1
Nicholas, West Virginia, US	54067	West Virginia	2020-05-10	2020-03-24	2020-05-04	0	1	3.26583932070542	3.1492022021088	30	28.7142857142857	111.738557245067	40.55663371	Sunday	24496	47	6	2020-03-29	2020-03-09	2020-05-24	2020-03-25	42	62	-14	46	1	1	0	1	1	1	0	1
Nicholas, West Virginia, US	54067	West Virginia	2020-05-11	2020-03-24	2020-05-04	0	1	3.26583932070542	3.26583932070542	32	29.4285714285714	111.738557245067	40.55663371	Monday	24496	48	7	2020-03-29	2020-03-09	2020-05-24	2020-03-25	43	63	-13	47	1	1	0	1	1	1	0	1
Nicholas, West Virginia, US	54067	West Virginia	2020-05-12	2020-03-24	2020-05-04	0	1	3.26583932070542	3.26583932070542	35	30.2857142857143	111.738557245067	40.55663371	Tuesday	24496	49	8	2020-03-29	2020-03-09	2020-05-24	2020-03-25	44	64	-12	48	1	1	0	1	1	1	0	1
Nicholas, West Virginia, US	54067	West Virginia	2020-05-13	2020-03-24	2020-05-04	0	1	3.26583932070542	3.26583932070542	25	29.2857142857143	111.738557245067	40.55663371	Wednesday	24496	50	9	2020-03-29	2020-03-09	2020-05-24	2020-03-25	45	65	-11	49	1	1	0	1	1	1	0	1
Nicholas, West Virginia, US	54067	West Virginia	2020-05-14	2020-03-24	2020-05-04	0	1	3.6740692357936	3.32415788000373	31	31.1428571428571	111.738557245067	40.55663371	Thursday	24496	51	10	2020-03-29	2020-03-09	2020-05-24	2020-03-25	46	66	-10	50	1	1	0	1	1	1	0	1
Nicholas, West Virginia, US	54067	West Virginia	2020-05-15	2020-03-24	2020-05-04	0	1	3.6740692357936	3.38247643930204	15	28.7142857142857	111.738557245067	40.55663371	Friday	24496	52	11	2020-03-29	2020-03-09	2020-05-24	2020-03-25	47	67	-9	51	1	1	0	1	1	1	0	1
Nicholas, West Virginia, US	54067	West Virginia	2020-05-16	2020-03-24	2020-05-04	0	1	3.6740692357936	3.44079499860035	25	27.5714285714286	111.738557245067	40.55663371	Saturday	24496	53	12	2020-03-29	2020-03-09	2020-05-24	2020-03-25	48	68	-8	52	1	1	0	1	1	1	0	1
Nicholas, West Virginia, US	54067	West Virginia	2020-05-17	2020-03-24	2020-05-04	0	1	3.6740692357936	3.49911355789867	35	28.2857142857143	111.738557245067	40.55663371	Sunday	24496	54	13	2020-03-29	2020-03-09	2020-05-24	2020-03-25	49	69	-7	53	1	1	0	1	1	1	0	1
Nicholas, West Virginia, US	54067	West Virginia	2020-05-18	2020-03-24	2020-05-04	0	1	3.6740692357936	3.55743211719698	17	26.1428571428571	111.738557245067	40.55663371	Monday	24496	55	14	2020-03-29	2020-03-09	2020-05-24	2020-03-25	50	70	-6	54	1	1	0	1	1	1	0	1
Nicholas, West Virginia, US	54067	West Virginia	2020-05-19	2020-03-24	2020-05-04	0	1	3.6740692357936	3.61575067649529	27	25	111.738557245067	40.55663371	Tuesday	24496	56	15	2020-03-29	2020-03-09	2020-05-24	2020-03-25	51	71	-5	55	1	1	0	1	1	1	0	1
Nicholas, West Virginia, US	54067	West Virginia	2020-05-20	2020-03-24	2020-05-04	0	1	3.6740692357936	3.6740692357936	26	25.1428571428571	111.738557245067	40.55663371	Wednesday	24496	57	16	2020-03-29	2020-03-09	2020-05-24	2020-03-25	52	72	-4	56	1	1	0	1	1	1	0	1
Nicholas, West Virginia, US	54067	West Virginia	2020-05-21	2020-03-24	2020-05-04	0	1	3.6740692357936	3.6740692357936	29	24.8571428571429	111.738557245067	40.55663371	Thursday	24496	58	17	2020-03-29	2020-03-09	2020-05-24	2020-03-25	53	73	-3	57	1	1	0	1	1	1	0	1
Nicholas, West Virginia, US	54067	West Virginia	2020-05-22	2020-03-24	2020-05-04	0	1	4.08229915088178	3.73238779509191	17	25.1428571428571	111.738557245067	40.55663371	Friday	24496	59	18	2020-03-29	2020-03-09	2020-05-24	2020-03-25	54	74	-2	58	1	1	0	1	1	1	0	1
Nicholas, West Virginia, US	54067	West Virginia	2020-05-23	2020-03-24	2020-05-04	0	1	4.08229915088178	3.79070635439022	21	24.5714285714286	111.738557245067	40.55663371	Saturday	24496	60	19	2020-03-29	2020-03-09	2020-05-24	2020-03-25	55	75	-1	59	1	1	0	1	1	1	0	1
Nicholas, West Virginia, US	54067	West Virginia	2020-05-24	2020-03-24	2020-05-04	0	1	4.08229915088178	3.84902491368853	32	24.1428571428571	111.738557245067	40.55663371	Sunday	24496	61	20	2020-03-29	2020-03-09	2020-05-24	2020-03-25	56	76	0	60	1	1	0	1	0	1	0	1
Nicholas, West Virginia, US	54067	West Virginia	2020-05-25	2020-03-24	2020-05-04	0	1	4.08229915088178	3.90734347298684	27	25.5714285714286	111.738557245067	40.55663371	Monday	24496	62	21	2020-03-29	2020-03-09	2020-05-24	2020-03-25	57	77	1	61	1	1	1	1	0	1	0	1
Nicholas, West Virginia, US	54067	West Virginia	2020-05-26	2020-03-24	2020-05-04	0	1	4.08229915088178	3.96566203228515	26	25.4285714285714	111.738557245067	40.55663371	Tuesday	24496	63	22	2020-03-29	2020-03-09	2020-05-24	2020-03-25	58	78	2	62	1	1	1	1	0	1	0	1
Nicholas, West Virginia, US	54067	West Virginia	2020-05-27	2020-03-24	2020-05-04	0	1	4.08229915088178	4.02398059158347	18	24.2857142857143	111.738557245067	40.55663371	Wednesday	24496	64	23	2020-03-29	2020-03-09	2020-05-24	2020-03-25	59	79	3	63	1	1	1	1	0	1	0	1
Nicholas, West Virginia, US	54067	West Virginia	2020-05-28	2020-03-24	2020-05-04	0	1	3.26583932070542	3.96566203228516	12	21.8571428571429	111.738557245067	40.55663371	Thursday	24496	65	24	2020-03-29	2020-03-09	2020-05-24	2020-03-25	60	80	4	64	1	1	1	1	0	1	0	1
Nicholas, West Virginia, US	54067	West Virginia	2020-05-29	2020-03-24	2020-05-04	0	1	3.26583932070542	3.84902491368853	17	21.8571428571429	111.738557245067	40.55663371	Friday	24496	66	25	2020-03-29	2020-03-09	2020-05-24	2020-03-25	61	81	5	65	1	1	1	1	0	1	0	1
Nicholas, West Virginia, US	54067	West Virginia	2020-05-30	2020-03-24	2020-05-04	0	1	3.26583932070542	3.73238779509191	17	21.2857142857143	111.738557245067	40.55663371	Saturday	24496	67	26	2020-03-29	2020-03-09	2020-05-24	2020-03-25	62	82	6	66	1	1	1	1	0	1	0	1
Nicholas, West Virginia, US	54067	West Virginia	2020-05-31	2020-03-24	2020-05-04	0	1	3.26583932070542	3.61575067649529	19	19.4285714285714	111.738557245067	40.55663371	Sunday	24496	68	27	2020-03-29	2020-03-09	2020-05-24	2020-03-25	63	83	7	67	1	1	1	1	0	1	0	1
Nicholas, West Virginia, US	54067	West Virginia	2020-06-01	2020-03-24	2020-05-04	0	1	3.26583932070542	3.49911355789867	13	17.4285714285714	111.738557245067	40.55663371	Monday	24496	69	28	2020-03-29	2020-03-09	2020-05-24	2020-03-25	64	84	8	68	1	1	1	1	0	1	0	1
Nicholas, West Virginia, US	54067	West Virginia	2020-06-02	2020-03-24	2020-05-04	0	1	3.26583932070542	3.38247643930204	20	16.5714285714286	111.738557245067	40.55663371	Tuesday	24496	70	29	2020-03-29	2020-03-09	2020-05-24	2020-03-25	65	85	9	69	1	1	1	1	0	1	0	1
Nicholas, West Virginia, US	54067	West Virginia	2020-06-03	2020-03-24	2020-05-04	0	1	3.6740692357936	3.32415788000373	18	16.5714285714286	111.738557245067	40.55663371	Wednesday	24496	71	30	2020-03-29	2020-03-09	2020-05-24	2020-03-25	66	86	10	70	1	1	1	1	0	1	0	1
Nicholas, West Virginia, US	54067	West Virginia	2020-06-04	2020-03-24	2020-05-04	0	1	3.6740692357936	3.38247643930204	17	17.2857142857143	111.738557245067	40.55663371	Thursday	24496	72	31	2020-03-29	2020-03-09	2020-05-24	2020-03-25	67	87	11	71	1	1	1	1	0	1	0	1
Nicholas, West Virginia, US	54067	West Virginia	2020-06-05	2020-03-24	2020-05-04	0	1	3.26583932070542	3.38247643930204	14	16.8571428571429	111.738557245067	40.55663371	Friday	24496	73	32	2020-03-29	2020-03-09	2020-05-24	2020-03-25	68	88	12	72	1	1	1	1	0	1	0	1
Nicholas, West Virginia, US	54067	West Virginia	2020-06-06	2020-03-24	2020-05-04	0	1	3.26583932070542	3.38247643930204	23	17.7142857142857	111.738557245067	40.55663371	Saturday	24496	74	33	2020-03-29	2020-03-09	2020-05-24	2020-03-25	69	89	13	73	1	1	1	1	0	1	0	1
Nicholas, West Virginia, US	54067	West Virginia	2020-06-07	2020-03-24	2020-05-04	0	1	3.26583932070542	3.38247643930204	22	18.1428571428571	111.738557245067	40.55663371	Sunday	24496	75	34	2020-03-29	2020-03-09	2020-05-24	2020-03-25	70	90	14	74	1	1	1	1	0	1	0	1
Nicholas, West Virginia, US	54067	West Virginia	2020-06-08	2020-03-24	2020-05-04	0	1	2.85760940561724	3.32415788000373	18	18.8571428571429	111.738557245067	40.55663371	Monday	24496	76	35	2020-03-29	2020-03-09	2020-05-24	2020-03-25	71	91	15	75	1	1	1	1	0	1	0	1
Nicholas, West Virginia, US	54067	West Virginia	2020-06-09	2020-03-24	2020-05-04	0	1	2.85760940561724	3.26583932070542	22	19.1428571428571	111.738557245067	40.55663371	Tuesday	24496	77	36	2020-03-29	2020-03-09	2020-05-24	2020-03-25	72	92	16	76	1	1	1	1	0	1	0	1
Nicholas, West Virginia, US	54067	West Virginia	2020-06-10	2020-03-24	2020-05-04	0	1	2.85760940561724	3.1492022021088	16	18.8571428571429	111.738557245067	40.55663371	Wednesday	24496	78	37	2020-03-29	2020-03-09	2020-05-24	2020-03-25	73	93	17	77	1	1	1	1	0	1	0	1
Nicholas, West Virginia, US	54067	West Virginia	2020-06-11	2020-03-24	2020-05-04	0	1	2.85760940561724	3.03256508351218	9	17.7142857142857	111.738557245067	40.55663371	Thursday	24496	79	38	2020-03-29	2020-03-09	2020-05-24	2020-03-25	74	94	18	78	1	1	1	1	0	1	0	1
Nicholas, West Virginia, US	54067	West Virginia	2020-06-12	2020-03-24	2020-05-04	0	1	2.85760940561724	2.97424652421387	10	17.1428571428571	111.738557245067	40.55663371	Friday	24496	80	39	2020-03-29	2020-03-09	2020-05-24	2020-03-25	75	95	19	79	1	1	1	1	0	1	0	1
Nicholas, West Virginia, US	54067	West Virginia	2020-06-13	2020-03-24	2020-05-04	0	1	2.85760940561724	2.91592796491555	16	16.1428571428571	111.738557245067	40.55663371	Saturday	24496	81	40	2020-03-29	2020-03-09	2020-05-24	2020-03-25	76	96	20	80	1	1	1	1	0	1	0	1
Nicholas, West Virginia, US	54067	West Virginia	2020-06-14	2020-03-24	2020-05-04	0	1	2.85760940561724	2.85760940561724	30	17.2857142857143	111.738557245067	40.55663371	Sunday	24496	82	41	2020-03-29	2020-03-09	2020-05-24	2020-03-25	77	97	21	81	1	1	1	1	0	1	0	1
Nicholas, West Virginia, US	54067	West Virginia	2020-06-15	2020-03-24	2020-05-04	0	1	2.85760940561724	2.85760940561724	22	17.8571428571429	111.738557245067	40.55663371	Monday	24496	83	42	2020-03-29	2020-03-09	2020-05-24	2020-03-25	78	98	22	82	1	1	1	1	0	1	0	1
Nicholas, West Virginia, US	54067	West Virginia	2020-06-16	2020-03-24	2020-05-04	0	1	2.85760940561724	2.85760940561724	19	17.4285714285714	111.738557245067	40.55663371	Tuesday	24496	84	43	2020-03-29	2020-03-09	2020-05-24	2020-03-25	79	99	23	83	1	1	1	1	0	1	0	1
Nicholas, West Virginia, US	54067	West Virginia	2020-06-17	2020-03-24	2020-05-04	0	1	2.85760940561724	2.85760940561724	19	17.8571428571429	111.738557245067	40.55663371	Wednesday	24496	85	44	2020-03-29	2020-03-09	2020-05-24	2020-03-25	80	100	24	84	1	1	1	1	0	1	0	1
Nicholas, West Virginia, US	54067	West Virginia	2020-06-18	2020-03-24	2020-05-04	0	1	2.85760940561724	2.85760940561724	22	19.7142857142857	111.738557245067	40.55663371	Thursday	24496	86	45	2020-03-29	2020-03-09	2020-05-24	2020-03-25	81	101	25	85	1	1	1	1	0	1	0	1
Nicholas, West Virginia, US	54067	West Virginia	2020-06-19	2020-03-24	2020-05-04	0	1	2.85760940561724	2.85760940561724	18	20.8571428571429	111.738557245067	40.55663371	Friday	24496	87	46	2020-03-29	2020-03-09	2020-05-24	2020-03-25	82	102	26	86	1	1	1	1	0	1	0	1
Nicholas, West Virginia, US	54067	West Virginia	2020-06-20	2020-03-24	2020-05-04	0	1	2.85760940561724	2.85760940561724	16	20.8571428571429	111.738557245067	40.55663371	Saturday	24496	88	47	2020-03-29	2020-03-09	2020-05-24	2020-03-25	83	103	27	87	1	1	1	1	0	1	0	1
Nicholas, West Virginia, US	54067	West Virginia	2020-06-21	2020-03-24	2020-05-04	0	1	2.85760940561724	2.85760940561724	23	19.8571428571429	111.738557245067	40.55663371	Sunday	24496	89	48	2020-03-29	2020-03-09	2020-05-24	2020-03-25	84	104	28	88	1	1	1	1	0	1	0	1
Nicholas, West Virginia, US	54067	West Virginia	2020-06-22	2020-03-24	2020-05-04	0	1	2.85760940561724	2.85760940561724	22	19.8571428571429	111.738557245067	40.55663371	Monday	24496	90	49	2020-03-29	2020-03-09	2020-05-24	2020-03-25	85	105	29	89	1	1	1	1	0	1	0	1
Nicholas, West Virginia, US	54067	West Virginia	2020-06-23	2020-03-24	2020-05-04	0	1	2.85760940561724	2.85760940561724	17	19.5714285714286	111.738557245067	40.55663371	Tuesday	24496	91	50	2020-03-29	2020-03-09	2020-05-24	2020-03-25	86	106	30	90	1	1	1	1	0	1	0	1
Nicholas, West Virginia, US	54067	West Virginia	2020-06-24	2020-03-24	2020-05-04	0	1	3.26583932070542	2.91592796491555	18	19.4285714285714	111.738557245067	40.55663371	Wednesday	24496	92	51	2020-03-29	2020-03-09	2020-05-24	2020-03-25	87	107	31	91	1	1	1	1	0	1	0	1
Nicholas, West Virginia, US	54067	West Virginia	2020-06-25	2020-03-24	2020-05-04	0	1	3.26583932070542	2.97424652421387	20	19.1428571428571	111.738557245067	40.55663371	Thursday	24496	93	52	2020-03-29	2020-03-09	2020-05-24	2020-03-25	88	108	32	92	1	1	1	1	0	1	0	1
Nicholas, West Virginia, US	54067	West Virginia	2020-06-26	2020-03-24	2020-05-04	0	1	3.26583932070542	3.03256508351218	17	19	111.738557245067	40.55663371	Friday	24496	94	53	2020-03-29	2020-03-09	2020-05-24	2020-03-25	89	109	33	93	1	1	1	1	0	1	0	1
Nicholas, West Virginia, US	54067	West Virginia	2020-06-27	2020-03-24	2020-05-04	0	1	3.26583932070542	3.09088364281049	18	19.2857142857143	111.738557245067	40.55663371	Saturday	24496	95	54	2020-03-29	2020-03-09	2020-05-24	2020-03-25	90	110	34	94	1	1	1	1	0	1	0	1
Nicholas, West Virginia, US	54067	West Virginia	2020-06-28	2020-03-24	2020-05-04	0	1	3.26583932070542	3.1492022021088	26	19.7142857142857	111.738557245067	40.55663371	Sunday	24496	96	55	2020-03-29	2020-03-09	2020-05-24	2020-03-25	91	111	35	95	1	1	1	1	0	1	0	1
Nicholas, West Virginia, US	54067	West Virginia	2020-06-29	2020-03-24	2020-05-04	0	1	4.08229915088178	3.32415788000373	25	20.1428571428571	111.738557245067	40.55663371	Monday	24496	97	56	2020-03-29	2020-03-09	2020-05-24	2020-03-25	92	112	36	96	1	1	1	1	0	1	0	1
Nicholas, West Virginia, US	54067	West Virginia	2020-06-30	2020-03-24	2020-05-04	0	1	4.08229915088178	3.49911355789867	15	19.8571428571429	111.738557245067	40.55663371	Tuesday	24496	98	57	2020-03-29	2020-03-09	2020-05-24	2020-03-25	93	113	37	97	1	1	1	1	0	1	0	1
Nicholas, West Virginia, US	54067	West Virginia	2020-07-01	2020-03-24	2020-05-04	0	1	4.08229915088178	3.61575067649529	18	19.8571428571429	111.738557245067	40.55663371	Wednesday	24496	99	58	2020-03-29	2020-03-09	2020-05-24	2020-03-25	94	114	38	98	1	1	1	1	0	1	0	1
Nicholas, West Virginia, US	54067	West Virginia	2020-07-02	2020-03-24	2020-05-04	0	1	4.89875898105813	3.84902491368853	16	19.2857142857143	111.738557245067	40.55663371	Thursday	24496	100	59	2020-03-29	2020-03-09	2020-05-24	2020-03-25	95	115	39	99	1	1	1	1	0	1	0	1
Nicholas, West Virginia, US	54067	West Virginia	2020-07-03	2020-03-24	2020-05-04	0	1	5.30698889614631	4.14061771018009	18	19.4285714285714	111.738557245067	40.55663371	Friday	24496	101	60	2020-03-29	2020-03-09	2020-05-24	2020-03-25	96	116	40	100	1	1	1	1	0	1	0	1
Nicholas, West Virginia, US	54067	West Virginia	2020-07-04	2020-03-24	2020-05-04	0	1	5.71521881123449	4.49052906596995	19	19.5714285714286	111.738557245067	40.55663371	Saturday	24496	102	61	2020-03-29	2020-03-09	2020-05-24	2020-03-25	97	117	41	101	1	1	1	1	0	1	0	1
Nicholas, West Virginia, US	54067	West Virginia	2020-07-05	2020-03-24	2020-05-04	0	1	5.71521881123449	4.84044042175982	25	19.4285714285714	111.738557245067	40.55663371	Sunday	24496	103	62	2020-03-29	2020-03-09	2020-05-24	2020-03-25	98	118	42	102	1	1	1	1	0	1	0	1
Nicollet, Minnesota, US	27103	Minnesota	2020-03-01	2020-03-28	2020-05-18	1	0	0	4.25725482877671	32	20.4285714285714	79.8391020701013	72.97093303	Sunday	34274	-27	-78	2020-04-02	2020-03-13	2020-06-07	2020-04-08	-32	-12	-98	-38	0	0	0	0	1	0	1	0
Nicollet, Minnesota, US	27103	Minnesota	2020-03-02	2020-03-28	2020-05-18	1	0	0	3.6740692357936	18	20.8571428571429	79.8391020701013	72.97093303	Monday	34274	-26	-77	2020-04-02	2020-03-13	2020-06-07	2020-04-08	-31	-11	-97	-37	0	0	0	0	1	0	1	0
Nicollet, Minnesota, US	27103	Minnesota	2020-03-03	2020-03-28	2020-05-18	1	0	0	3.09088364281049	14	20.2857142857143	79.8391020701013	72.97093303	Tuesday	34274	-25	-76	2020-04-02	2020-03-13	2020-06-07	2020-04-08	-30	-10	-96	-36	0	0	0	0	1	0	1	0
Nicollet, Minnesota, US	27103	Minnesota	2020-03-04	2020-03-28	2020-05-18	1	0	0	2.39106093123075	17	20.4285714285714	79.8391020701013	72.97093303	Wednesday	34274	-24	-75	2020-04-02	2020-03-13	2020-06-07	2020-04-08	-29	-9	-95	-35	0	0	0	0	1	0	1	0
Nicollet, Minnesota, US	27103	Minnesota	2020-03-05	2020-03-28	2020-05-18	1	0	0	1.63291966035271	15	20	79.8391020701013	72.97093303	Thursday	34274	-23	-74	2020-04-02	2020-03-13	2020-06-07	2020-04-08	-28	-8	-94	-34	0	0	0	0	1	0	1	0
Nicollet, Minnesota, US	27103	Minnesota	2020-03-06	2020-03-28	2020-05-18	1	0	0	0.816459830176355	12	19	79.8391020701013	72.97093303	Friday	34274	-22	-73	2020-04-02	2020-03-13	2020-06-07	2020-04-08	-27	-7	-93	-33	0	0	0	0	1	0	1	0
Nicollet, Minnesota, US	27103	Minnesota	2020-03-07	2020-03-28	2020-05-18	1	0	0	0	23	18.7142857142857	79.8391020701013	72.97093303	Saturday	34274	-21	-72	2020-04-02	2020-03-13	2020-06-07	2020-04-08	-26	-6	-92	-32	0	0	0	0	1	0	1	0
Nicollet, Minnesota, US	27103	Minnesota	2020-03-08	2020-03-28	2020-05-18	1	0	0	0	34	19	79.8391020701013	72.97093303	Sunday	34274	-20	-71	2020-04-02	2020-03-13	2020-06-07	2020-04-08	-25	-5	-91	-31	0	0	0	0	1	0	1	0
Nicollet, Minnesota, US	27103	Minnesota	2020-03-09	2020-03-28	2020-05-18	1	0	0	0	18	19	79.8391020701013	72.97093303	Monday	34274	-19	-70	2020-04-02	2020-03-13	2020-06-07	2020-04-08	-24	-4	-90	-30	0	0	0	0	1	0	1	0
Nicollet, Minnesota, US	27103	Minnesota	2020-03-10	2020-03-28	2020-05-18	1	0	0	0	17	19.4285714285714	79.8391020701013	72.97093303	Tuesday	34274	-18	-69	2020-04-02	2020-03-13	2020-06-07	2020-04-08	-23	-3	-89	-29	0	0	0	0	1	0	1	0
Nicollet, Minnesota, US	27103	Minnesota	2020-03-11	2020-03-28	2020-05-18	1	0	0	0	15	19.1428571428571	79.8391020701013	72.97093303	Wednesday	34274	-17	-68	2020-04-02	2020-03-13	2020-06-07	2020-04-08	-22	-2	-88	-28	0	0	0	0	1	0	1	0
Nicollet, Minnesota, US	27103	Minnesota	2020-03-12	2020-03-28	2020-05-18	1	0	0	0	16	19.2857142857143	79.8391020701013	72.97093303	Thursday	34274	-16	-67	2020-04-02	2020-03-13	2020-06-07	2020-04-08	-21	-1	-87	-27	0	0	0	0	1	0	1	0
Nicollet, Minnesota, US	27103	Minnesota	2020-03-13	2020-03-28	2020-05-18	1	0	0	0	14	19.5714285714286	79.8391020701013	72.97093303	Friday	34274	-15	-66	2020-04-02	2020-03-13	2020-06-07	2020-04-08	-20	0	-86	-26	0	0	0	0	1	0	1	0
Nicollet, Minnesota, US	27103	Minnesota	2020-03-14	2020-03-28	2020-05-18	1	0	0	0	30	20.5714285714286	79.8391020701013	72.97093303	Saturday	34274	-14	-65	2020-04-02	2020-03-13	2020-06-07	2020-04-08	-19	1	-85	-25	0	1	0	0	1	0	1	1
Nicollet, Minnesota, US	27103	Minnesota	2020-03-15	2020-03-28	2020-05-18	1	0	0	0	45	22.1428571428571	79.8391020701013	72.97093303	Sunday	34274	-13	-64	2020-04-02	2020-03-13	2020-06-07	2020-04-08	-18	2	-84	-24	0	1	0	0	1	0	1	1
Nicollet, Minnesota, US	27103	Minnesota	2020-03-16	2020-03-28	2020-05-18	1	0	0	0	26	23.2857142857143	79.8391020701013	72.97093303	Monday	34274	-12	-63	2020-04-02	2020-03-13	2020-06-07	2020-04-08	-17	3	-83	-23	0	1	0	0	1	0	1	1
Nicollet, Minnesota, US	27103	Minnesota	2020-03-17	2020-03-28	2020-05-18	1	0	0	0	32	25.4285714285714	79.8391020701013	72.97093303	Tuesday	34274	-11	-62	2020-04-02	2020-03-13	2020-06-07	2020-04-08	-16	4	-82	-22	0	1	0	0	1	0	1	1
Nicollet, Minnesota, US	27103	Minnesota	2020-03-18	2020-03-28	2020-05-18	1	0	0.583532707008228	0.0833618152868897	36	28.4285714285714	79.8391020701013	72.97093303	Wednesday	34274	-10	-61	2020-04-02	2020-03-13	2020-06-07	2020-04-08	-15	5	-81	-21	0	1	0	0	1	0	1	1
Nicollet, Minnesota, US	27103	Minnesota	2020-03-19	2020-03-28	2020-05-18	1	0	0.583532707008228	0.166723630573779	44	32.4285714285714	79.8391020701013	72.97093303	Thursday	34274	-9	-60	2020-04-02	2020-03-13	2020-06-07	2020-04-08	-14	6	-80	-20	0	1	0	0	1	0	1	1
Nicollet, Minnesota, US	27103	Minnesota	2020-03-20	2020-03-28	2020-05-18	1	0	0.583532707008228	0.250085445860669	37	35.7142857142857	79.8391020701013	72.97093303	Friday	34274	-8	-59	2020-04-02	2020-03-13	2020-06-07	2020-04-08	-13	7	-79	-19	0	1	0	0	1	0	1	1
Nicollet, Minnesota, US	27103	Minnesota	2020-03-21	2020-03-28	2020-05-18	1	0	0.583532707008228	0.333447261147559	61	40.1428571428571	79.8391020701013	72.97093303	Saturday	34274	-7	-58	2020-04-02	2020-03-13	2020-06-07	2020-04-08	-12	8	-78	-18	0	1	0	0	1	0	1	1
Nicollet, Minnesota, US	27103	Minnesota	2020-03-22	2020-03-28	2020-05-18	1	0	0.875299060512342	0.458489984077893	67	43.2857142857143	79.8391020701013	72.97093303	Sunday	34274	-6	-57	2020-04-02	2020-03-13	2020-06-07	2020-04-08	-11	9	-77	-17	0	1	0	0	1	0	1	1
Nicollet, Minnesota, US	27103	Minnesota	2020-03-23	2020-03-28	2020-05-18	1	0	0.875299060512342	0.583532707008228	46	46.1428571428571	79.8391020701013	72.97093303	Monday	34274	-5	-56	2020-04-02	2020-03-13	2020-06-07	2020-04-08	-10	10	-76	-16	0	1	0	0	1	0	1	1
Nicollet, Minnesota, US	27103	Minnesota	2020-03-24	2020-03-28	2020-05-18	1	0	0.875299060512342	0.708575429938562	44	47.8571428571429	79.8391020701013	72.97093303	Tuesday	34274	-4	-55	2020-04-02	2020-03-13	2020-06-07	2020-04-08	-9	11	-75	-15	0	1	0	0	1	0	1	1
Nicollet, Minnesota, US	27103	Minnesota	2020-03-25	2020-03-28	2020-05-18	1	0	0.875299060512342	0.750256337582007	45	49.1428571428571	79.8391020701013	72.97093303	Wednesday	34274	-3	-54	2020-04-02	2020-03-13	2020-06-07	2020-04-08	-8	12	-74	-14	0	1	0	0	1	0	1	1
Nicollet, Minnesota, US	27103	Minnesota	2020-03-26	2020-03-28	2020-05-18	1	0	0.875299060512342	0.791937245225452	41	48.7142857142857	79.8391020701013	72.97093303	Thursday	34274	-2	-53	2020-04-02	2020-03-13	2020-06-07	2020-04-08	-7	13	-73	-13	0	1	0	0	1	0	1	1
Nicollet, Minnesota, US	27103	Minnesota	2020-03-27	2020-03-28	2020-05-18	1	0	0.875299060512342	0.833618152868897	37	48.7142857142857	79.8391020701013	72.97093303	Friday	34274	-1	-52	2020-04-02	2020-03-13	2020-06-07	2020-04-08	-6	14	-72	-12	0	1	0	0	1	0	1	1
Nicollet, Minnesota, US	27103	Minnesota	2020-03-28	2020-03-28	2020-05-18	1	0	0.875299060512342	0.875299060512342	74	50.5714285714286	79.8391020701013	72.97093303	Saturday	34274	0	-51	2020-04-02	2020-03-13	2020-06-07	2020-04-08	-5	15	-71	-11	0	1	0	0	1	0	1	1
Nicollet, Minnesota, US	27103	Minnesota	2020-03-29	2020-03-28	2020-05-18	1	1	0.875299060512342	0.875299060512342	76	51.8571428571429	79.8391020701013	72.97093303	Sunday	34274	1	-50	2020-04-02	2020-03-13	2020-06-07	2020-04-08	-4	16	-70	-10	0	1	0	0	1	0	1	1
Nicollet, Minnesota, US	27103	Minnesota	2020-03-30	2020-03-28	2020-05-18	1	1	0.875299060512342	0.875299060512342	50	52.4285714285714	79.8391020701013	72.97093303	Monday	34274	2	-49	2020-04-02	2020-03-13	2020-06-07	2020-04-08	-3	17	-69	-9	0	1	0	0	1	0	1	1
Nicollet, Minnesota, US	27103	Minnesota	2020-03-31	2020-03-28	2020-05-18	1	1	0.875299060512342	0.875299060512342	49	53.1428571428571	79.8391020701013	72.97093303	Tuesday	34274	3	-48	2020-04-02	2020-03-13	2020-06-07	2020-04-08	-2	18	-68	-8	0	1	0	0	1	0	1	1
Nicollet, Minnesota, US	27103	Minnesota	2020-04-01	2020-03-28	2020-05-18	1	1	0.875299060512342	0.875299060512342	51	54	79.8391020701013	72.97093303	Wednesday	34274	4	-47	2020-04-02	2020-03-13	2020-06-07	2020-04-08	-1	19	-67	-7	0	1	0	0	1	0	1	1
Nicollet, Minnesota, US	27103	Minnesota	2020-04-02	2020-03-28	2020-05-18	1	1	0.875299060512342	0.875299060512342	52	55.5714285714286	79.8391020701013	72.97093303	Thursday	34274	5	-46	2020-04-02	2020-03-13	2020-06-07	2020-04-08	0	20	-66	-6	0	1	0	0	1	0	1	1
Nicollet, Minnesota, US	27103	Minnesota	2020-04-03	2020-03-28	2020-05-18	1	1	0.875299060512342	0.875299060512342	50	57.4285714285714	79.8391020701013	72.97093303	Friday	34274	6	-45	2020-04-02	2020-03-13	2020-06-07	2020-04-08	1	21	-65	-5	1	1	0	0	1	1	1	1
Nicollet, Minnesota, US	27103	Minnesota	2020-04-04	2020-03-28	2020-05-18	1	1	1.16706541401646	0.916979968155787	65	56.1428571428571	79.8391020701013	72.97093303	Saturday	34274	7	-44	2020-04-02	2020-03-13	2020-06-07	2020-04-08	2	22	-64	-4	1	1	0	0	1	1	1	1
Nicollet, Minnesota, US	27103	Minnesota	2020-04-05	2020-03-28	2020-05-18	1	1	1.16706541401646	0.958660875799231	66	54.7142857142857	79.8391020701013	72.97093303	Sunday	34274	8	-43	2020-04-02	2020-03-13	2020-06-07	2020-04-08	3	23	-63	-3	1	1	0	0	1	1	1	1
Nicollet, Minnesota, US	27103	Minnesota	2020-04-06	2020-03-28	2020-05-18	1	1	1.16706541401646	1.00034178344268	50	54.7142857142857	79.8391020701013	72.97093303	Monday	34274	9	-42	2020-04-02	2020-03-13	2020-06-07	2020-04-08	4	24	-62	-2	1	1	0	0	1	1	1	1
Nicollet, Minnesota, US	27103	Minnesota	2020-04-07	2020-03-28	2020-05-18	1	1	1.16706541401646	1.04202269108612	41	53.5714285714286	79.8391020701013	72.97093303	Tuesday	34274	10	-41	2020-04-02	2020-03-13	2020-06-07	2020-04-08	5	25	-61	-1	1	1	0	0	1	1	1	1
Nicollet, Minnesota, US	27103	Minnesota	2020-04-08	2020-03-28	2020-05-18	1	1	1.45883176752057	1.12538450637301	49	53.2857142857143	79.8391020701013	72.97093303	Wednesday	34274	11	-40	2020-04-02	2020-03-13	2020-06-07	2020-04-08	6	26	-60	0	1	1	0	0	1	1	0	1
Nicollet, Minnesota, US	27103	Minnesota	2020-04-09	2020-03-28	2020-05-18	1	1	1.45883176752057	1.2087463216599	48	52.7142857142857	79.8391020701013	72.97093303	Thursday	34274	12	-39	2020-04-02	2020-03-13	2020-06-07	2020-04-08	7	27	-59	1	1	1	0	1	1	1	0	1
Nicollet, Minnesota, US	27103	Minnesota	2020-04-10	2020-03-28	2020-05-18	1	1	1.75059812102468	1.33378904459023	42	51.5714285714286	79.8391020701013	72.97093303	Friday	34274	13	-38	2020-04-02	2020-03-13	2020-06-07	2020-04-08	8	28	-58	2	1	1	0	1	1	1	0	1
Nicollet, Minnesota, US	27103	Minnesota	2020-04-11	2020-03-28	2020-05-18	1	1	1.75059812102468	1.41715085987712	52	49.7142857142857	79.8391020701013	72.97093303	Saturday	34274	14	-37	2020-04-02	2020-03-13	2020-06-07	2020-04-08	9	29	-57	3	1	1	0	1	1	1	0	1
Nicollet, Minnesota, US	27103	Minnesota	2020-04-12	2020-03-28	2020-05-18	1	1	1.75059812102468	1.50051267516401	83	52.1428571428571	79.8391020701013	72.97093303	Sunday	34274	15	-36	2020-04-02	2020-03-13	2020-06-07	2020-04-08	10	30	-56	4	1	1	0	1	1	1	0	1
Nicollet, Minnesota, US	27103	Minnesota	2020-04-13	2020-03-28	2020-05-18	1	1	1.75059812102468	1.5838744904509	55	52.8571428571429	79.8391020701013	72.97093303	Monday	34274	16	-35	2020-04-02	2020-03-13	2020-06-07	2020-04-08	11	31	-55	5	1	1	0	1	1	1	0	1
Nicollet, Minnesota, US	27103	Minnesota	2020-04-14	2020-03-28	2020-05-18	1	1	2.0423644745288	1.70891721338124	48	53.8571428571429	79.8391020701013	72.97093303	Tuesday	34274	17	-34	2020-04-02	2020-03-13	2020-06-07	2020-04-08	12	32	-54	6	1	1	0	1	1	1	0	1
Nicollet, Minnesota, US	27103	Minnesota	2020-04-15	2020-03-28	2020-05-18	1	1	2.0423644745288	1.79227902866813	43	53	79.8391020701013	72.97093303	Wednesday	34274	18	-33	2020-04-02	2020-03-13	2020-06-07	2020-04-08	13	33	-53	7	1	1	0	1	1	1	0	1
Nicollet, Minnesota, US	27103	Minnesota	2020-04-16	2020-03-28	2020-05-18	1	1	2.0423644745288	1.87564084395502	40	51.8571428571429	79.8391020701013	72.97093303	Thursday	34274	19	-32	2020-04-02	2020-03-13	2020-06-07	2020-04-08	14	34	-52	8	1	1	0	1	1	1	0	1
Nicollet, Minnesota, US	27103	Minnesota	2020-04-17	2020-03-28	2020-05-18	1	1	2.0423644745288	1.91732175159846	34	50.7142857142857	79.8391020701013	72.97093303	Friday	34274	20	-31	2020-04-02	2020-03-13	2020-06-07	2020-04-08	15	35	-51	9	1	1	0	1	1	1	0	1
Nicollet, Minnesota, US	27103	Minnesota	2020-04-18	2020-03-28	2020-05-18	1	1	2.0423644745288	1.95900265924191	49	50.2857142857143	79.8391020701013	72.97093303	Saturday	34274	21	-30	2020-04-02	2020-03-13	2020-06-07	2020-04-08	16	36	-50	10	1	1	0	1	1	1	0	1
Nicollet, Minnesota, US	27103	Minnesota	2020-04-19	2020-03-28	2020-05-18	1	1	2.0423644745288	2.00068356688535	61	47.1428571428571	79.8391020701013	72.97093303	Sunday	34274	22	-29	2020-04-02	2020-03-13	2020-06-07	2020-04-08	17	37	-49	11	1	1	0	1	1	1	0	1
Nicollet, Minnesota, US	27103	Minnesota	2020-04-20	2020-03-28	2020-05-18	1	1	2.0423644745288	2.0423644745288	41	45.1428571428571	79.8391020701013	72.97093303	Monday	34274	23	-28	2020-04-02	2020-03-13	2020-06-07	2020-04-08	18	38	-48	12	1	1	0	1	1	1	0	1
Nicollet, Minnesota, US	27103	Minnesota	2020-04-21	2020-03-28	2020-05-18	1	1	2.0423644745288	2.0423644745288	39	43.8571428571429	79.8391020701013	72.97093303	Tuesday	34274	24	-27	2020-04-02	2020-03-13	2020-06-07	2020-04-08	19	39	-47	13	1	1	0	1	1	1	0	1
Nicollet, Minnesota, US	27103	Minnesota	2020-04-22	2020-03-28	2020-05-18	1	1	2.33413082803291	2.08404538217224	29	41.8571428571429	79.8391020701013	72.97093303	Wednesday	34274	25	-26	2020-04-02	2020-03-13	2020-06-07	2020-04-08	20	40	-46	14	1	1	0	1	1	1	0	1
Nicollet, Minnesota, US	27103	Minnesota	2020-04-23	2020-03-28	2020-05-18	1	1	2.33413082803291	2.12572628981569	29	40.2857142857143	79.8391020701013	72.97093303	Thursday	34274	26	-25	2020-04-02	2020-03-13	2020-06-07	2020-04-08	21	41	-45	15	1	1	0	1	1	1	0	1
Nicollet, Minnesota, US	27103	Minnesota	2020-04-24	2020-03-28	2020-05-18	1	1	2.33413082803291	2.16740719745913	28	39.4285714285714	79.8391020701013	72.97093303	Friday	34274	27	-24	2020-04-02	2020-03-13	2020-06-07	2020-04-08	22	42	-44	16	1	1	0	1	1	1	0	1
Nicollet, Minnesota, US	27103	Minnesota	2020-04-25	2020-03-28	2020-05-18	1	1	2.62589718153703	2.25076901274602	38	37.8571428571429	79.8391020701013	72.97093303	Saturday	34274	28	-23	2020-04-02	2020-03-13	2020-06-07	2020-04-08	23	43	-43	17	1	1	0	1	1	1	0	1
Nicollet, Minnesota, US	27103	Minnesota	2020-04-26	2020-03-28	2020-05-18	1	1	2.62589718153703	2.33413082803291	44	35.4285714285714	79.8391020701013	72.97093303	Sunday	34274	29	-22	2020-04-02	2020-03-13	2020-06-07	2020-04-08	24	44	-42	18	1	1	0	1	1	1	0	1
Nicollet, Minnesota, US	27103	Minnesota	2020-04-27	2020-03-28	2020-05-18	1	1	2.62589718153703	2.4174926433198	36	34.7142857142857	79.8391020701013	72.97093303	Monday	34274	30	-21	2020-04-02	2020-03-13	2020-06-07	2020-04-08	25	45	-41	19	1	1	0	1	1	1	0	1
Nicollet, Minnesota, US	27103	Minnesota	2020-04-28	2020-03-28	2020-05-18	1	1	2.62589718153703	2.50085445860669	41	35	79.8391020701013	72.97093303	Tuesday	34274	31	-20	2020-04-02	2020-03-13	2020-06-07	2020-04-08	26	46	-40	20	1	1	0	1	1	1	0	1
Nicollet, Minnesota, US	27103	Minnesota	2020-04-29	2020-03-28	2020-05-18	1	1	2.62589718153703	2.54253536625014	30	35.1428571428571	79.8391020701013	72.97093303	Wednesday	34274	32	-19	2020-04-02	2020-03-13	2020-06-07	2020-04-08	27	47	-39	21	1	1	0	1	1	1	0	1
Nicollet, Minnesota, US	27103	Minnesota	2020-04-30	2020-03-28	2020-05-18	1	1	3.20942988854525	2.66757808918047	23	34.2857142857143	79.8391020701013	72.97093303	Thursday	34274	33	-18	2020-04-02	2020-03-13	2020-06-07	2020-04-08	28	48	-38	22	1	1	0	1	1	1	0	1
Nicollet, Minnesota, US	27103	Minnesota	2020-05-01	2020-03-28	2020-05-18	1	1	3.79296259555348	2.87598262739769	23	33.5714285714286	79.8391020701013	72.97093303	Friday	34274	34	-17	2020-04-02	2020-03-13	2020-06-07	2020-04-08	29	49	-37	23	1	1	0	1	1	1	0	1
Nicollet, Minnesota, US	27103	Minnesota	2020-05-02	2020-03-28	2020-05-18	1	1	4.37649530256171	3.12606807325836	29	32.2857142857143	79.8391020701013	72.97093303	Saturday	34274	35	-16	2020-04-02	2020-03-13	2020-06-07	2020-04-08	30	50	-36	24	1	1	0	1	1	1	0	1
Nicollet, Minnesota, US	27103	Minnesota	2020-05-03	2020-03-28	2020-05-18	1	1	4.37649530256171	3.37615351911903	40	31.7142857142857	79.8391020701013	72.97093303	Sunday	34274	36	-15	2020-04-02	2020-03-13	2020-06-07	2020-04-08	31	51	-35	25	1	1	0	1	1	1	0	1
Nicollet, Minnesota, US	27103	Minnesota	2020-05-04	2020-03-28	2020-05-18	1	1	4.66826165606582	3.66791987262315	29	30.7142857142857	79.8391020701013	72.97093303	Monday	34274	37	-14	2020-04-02	2020-03-13	2020-06-07	2020-04-08	32	52	-34	26	1	1	0	1	1	1	0	1
Nicollet, Minnesota, US	27103	Minnesota	2020-05-05	2020-03-28	2020-05-18	1	1	4.66826165606582	3.95968622612726	31	29.2857142857143	79.8391020701013	72.97093303	Tuesday	34274	38	-13	2020-04-02	2020-03-13	2020-06-07	2020-04-08	33	53	-33	27	1	1	0	1	1	1	0	1
Nicollet, Minnesota, US	27103	Minnesota	2020-05-06	2020-03-28	2020-05-18	1	1	4.96002800956994	4.29313348727482	32	29.5714285714286	79.8391020701013	72.97093303	Wednesday	34274	39	-12	2020-04-02	2020-03-13	2020-06-07	2020-04-08	34	54	-32	28	1	1	0	1	1	1	0	1
Nicollet, Minnesota, US	27103	Minnesota	2020-05-07	2020-03-28	2020-05-18	1	1	5.25179436307405	4.58489984077893	24	29.7142857142857	79.8391020701013	72.97093303	Thursday	34274	40	-11	2020-04-02	2020-03-13	2020-06-07	2020-04-08	35	55	-31	29	1	1	0	1	1	1	0	1
Nicollet, Minnesota, US	27103	Minnesota	2020-05-08	2020-03-28	2020-05-18	1	1	5.25179436307405	4.79330437899616	21	29.4285714285714	79.8391020701013	72.97093303	Friday	34274	41	-10	2020-04-02	2020-03-13	2020-06-07	2020-04-08	36	56	-30	30	1	1	0	1	1	1	0	1
Nicollet, Minnesota, US	27103	Minnesota	2020-05-09	2020-03-28	2020-05-18	1	1	6.12709342358639	5.04338982485683	38	30.7142857142857	79.8391020701013	72.97093303	Saturday	34274	42	-9	2020-04-02	2020-03-13	2020-06-07	2020-04-08	37	57	-29	31	1	1	0	1	1	1	0	1
Nicollet, Minnesota, US	27103	Minnesota	2020-05-10	2020-03-28	2020-05-18	1	1	6.12709342358639	5.2934752707175	48	31.8571428571429	79.8391020701013	72.97093303	Sunday	34274	43	-8	2020-04-02	2020-03-13	2020-06-07	2020-04-08	38	58	-28	32	1	1	0	1	1	1	0	1
Nicollet, Minnesota, US	27103	Minnesota	2020-05-11	2020-03-28	2020-05-18	1	1	6.12709342358639	5.50187980893472	31	32.1428571428571	79.8391020701013	72.97093303	Monday	34274	44	-7	2020-04-02	2020-03-13	2020-06-07	2020-04-08	39	59	-27	33	1	1	0	1	1	1	0	1
Nicollet, Minnesota, US	27103	Minnesota	2020-05-12	2020-03-28	2020-05-18	1	1	6.41885977709051	5.75196525479539	31	32.1428571428571	79.8391020701013	72.97093303	Tuesday	34274	45	-6	2020-04-02	2020-03-13	2020-06-07	2020-04-08	40	60	-26	34	1	1	0	1	1	1	0	1
Nicollet, Minnesota, US	27103	Minnesota	2020-05-13	2020-03-28	2020-05-18	1	1	6.71062613059462	6.00205070065606	34	32.4285714285714	79.8391020701013	72.97093303	Wednesday	34274	46	-5	2020-04-02	2020-03-13	2020-06-07	2020-04-08	41	61	-25	35	1	1	0	1	1	1	0	1
Nicollet, Minnesota, US	27103	Minnesota	2020-05-14	2020-03-28	2020-05-18	1	1	6.71062613059462	6.21045523887328	19	31.7142857142857	79.8391020701013	72.97093303	Thursday	34274	47	-4	2020-04-02	2020-03-13	2020-06-07	2020-04-08	42	62	-24	36	1	1	0	1	1	1	0	1
Nicollet, Minnesota, US	27103	Minnesota	2020-05-15	2020-03-28	2020-05-18	1	1	8.16945789811519	6.62726431530773	16	31	79.8391020701013	72.97093303	Friday	34274	48	-3	2020-04-02	2020-03-13	2020-06-07	2020-04-08	43	63	-23	37	1	1	0	1	1	1	0	1
Nicollet, Minnesota, US	27103	Minnesota	2020-05-16	2020-03-28	2020-05-18	1	1	9.62828966563576	7.12743520702907	34	30.4285714285714	79.8391020701013	72.97093303	Saturday	34274	49	-2	2020-04-02	2020-03-13	2020-06-07	2020-04-08	44	64	-22	38	1	1	0	1	1	1	0	1
Nicollet, Minnesota, US	27103	Minnesota	2020-05-17	2020-03-28	2020-05-18	1	1	10.7953550796522	7.79432972932419	55	31.4285714285714	79.8391020701013	72.97093303	Sunday	34274	50	-1	2020-04-02	2020-03-13	2020-06-07	2020-04-08	45	65	-21	39	1	1	0	1	1	1	0	1
Nicollet, Minnesota, US	27103	Minnesota	2020-05-18	2020-03-28	2020-05-18	0	1	11.3788877866604	8.54458606690619	22	30.1428571428571	79.8391020701013	72.97093303	Monday	34274	51	0	2020-04-02	2020-03-13	2020-06-07	2020-04-08	46	66	-20	40	1	1	0	1	1	1	0	1
Nicollet, Minnesota, US	27103	Minnesota	2020-05-19	2020-03-28	2020-05-18	0	1	12.5459532006769	9.41988512741854	16	28	79.8391020701013	72.97093303	Tuesday	34274	52	1	2020-04-02	2020-03-13	2020-06-07	2020-04-08	47	67	-19	41	1	1	0	1	1	1	0	1
Nicollet, Minnesota, US	27103	Minnesota	2020-05-20	2020-03-28	2020-05-18	0	1	12.837719554181	10.2951841879309	16	25.4285714285714	79.8391020701013	72.97093303	Wednesday	34274	53	2	2020-04-02	2020-03-13	2020-06-07	2020-04-08	48	68	-18	42	1	1	0	1	1	1	0	1
Nicollet, Minnesota, US	27103	Minnesota	2020-05-21	2020-03-28	2020-05-18	0	1	14.8800840287098	11.4622496019473	15	24.8571428571429	79.8391020701013	72.97093303	Thursday	34274	54	3	2020-04-02	2020-03-13	2020-06-07	2020-04-08	49	69	-17	43	1	1	0	1	1	1	0	1
Nicollet, Minnesota, US	27103	Minnesota	2020-05-22	2020-03-28	2020-05-18	0	1	18.3812802707592	12.9210813694679	16	24.8571428571429	79.8391020701013	72.97093303	Friday	34274	55	4	2020-04-02	2020-03-13	2020-06-07	2020-04-08	50	70	-16	44	1	1	0	1	1	1	0	1
Nicollet, Minnesota, US	27103	Minnesota	2020-05-23	2020-03-28	2020-05-18	0	1	18.6730466242633	14.2131895064147	28	24	79.8391020701013	72.97093303	Saturday	34274	56	5	2020-04-02	2020-03-13	2020-06-07	2020-04-08	51	71	-15	45	1	1	0	1	1	1	0	1
Nicollet, Minnesota, US	27103	Minnesota	2020-05-24	2020-03-28	2020-05-18	0	1	19.8401120382797	15.5052976433615	35	21.1428571428571	79.8391020701013	72.97093303	Sunday	34274	57	6	2020-04-02	2020-03-13	2020-06-07	2020-04-08	52	72	-14	46	1	1	0	1	1	1	0	1
Nicollet, Minnesota, US	27103	Minnesota	2020-05-25	2020-03-28	2020-05-18	0	1	20.1318783917839	16.7557248726648	41	23.8571428571429	79.8391020701013	72.97093303	Monday	34274	58	7	2020-04-02	2020-03-13	2020-06-07	2020-04-08	53	73	-13	47	1	1	0	1	1	1	0	1
Nicollet, Minnesota, US	27103	Minnesota	2020-05-26	2020-03-28	2020-05-18	0	1	20.7154110987921	17.9227902866813	28	25.5714285714286	79.8391020701013	72.97093303	Tuesday	34274	59	8	2020-04-02	2020-03-13	2020-06-07	2020-04-08	54	74	-12	48	1	1	0	1	1	1	0	1
Nicollet, Minnesota, US	27103	Minnesota	2020-05-27	2020-03-28	2020-05-18	0	1	21.5907101593044	19.1732175159846	19	26	79.8391020701013	72.97093303	Wednesday	34274	60	9	2020-04-02	2020-03-13	2020-06-07	2020-04-08	55	75	-11	49	1	1	0	1	1	1	0	1
Nicollet, Minnesota, US	27103	Minnesota	2020-05-28	2020-03-28	2020-05-18	0	1	23.9248409873373	20.4653256529314	20	26.7142857142857	79.8391020701013	72.97093303	Thursday	34274	61	10	2020-04-02	2020-03-13	2020-06-07	2020-04-08	56	76	-10	50	1	1	0	1	1	1	0	1
Nicollet, Minnesota, US	27103	Minnesota	2020-05-29	2020-03-28	2020-05-18	0	1	24.2166073408415	21.2989438058003	17	26.8571428571429	79.8391020701013	72.97093303	Friday	34274	62	11	2020-04-02	2020-03-13	2020-06-07	2020-04-08	57	77	-9	51	1	1	0	1	1	1	0	1
Nicollet, Minnesota, US	27103	Minnesota	2020-05-30	2020-03-28	2020-05-18	0	1	25.0919064013538	22.2159237739561	27	26.7142857142857	79.8391020701013	72.97093303	Saturday	34274	63	12	2020-04-02	2020-03-13	2020-06-07	2020-04-08	58	78	-8	52	1	1	0	1	1	1	0	1
Nicollet, Minnesota, US	27103	Minnesota	2020-05-31	2020-03-28	2020-05-18	0	1	25.3836727548579	23.0078610191816	31	26.1428571428571	79.8391020701013	72.97093303	Sunday	34274	64	13	2020-04-02	2020-03-13	2020-06-07	2020-04-08	59	79	-7	53	1	1	0	1	1	1	0	1
Nicollet, Minnesota, US	27103	Minnesota	2020-06-01	2020-03-28	2020-05-18	0	1	25.675439108362	23.799798264407	22	23.4285714285714	79.8391020701013	72.97093303	Monday	34274	65	14	2020-04-02	2020-03-13	2020-06-07	2020-04-08	60	80	-6	54	1	1	0	1	1	1	0	1
Nicollet, Minnesota, US	27103	Minnesota	2020-06-02	2020-03-28	2020-05-18	0	1	25.675439108362	24.5083736943456	24	22.8571428571429	79.8391020701013	72.97093303	Tuesday	34274	66	15	2020-04-02	2020-03-13	2020-06-07	2020-04-08	61	81	-5	55	1	1	0	1	1	1	0	1
Nicollet, Minnesota, US	27103	Minnesota	2020-06-03	2020-03-28	2020-05-18	0	1	25.675439108362	25.0919064013538	20	23	79.8391020701013	72.97093303	Wednesday	34274	67	16	2020-04-02	2020-03-13	2020-06-07	2020-04-08	62	82	-4	56	1	1	0	1	1	1	0	1
Nicollet, Minnesota, US	27103	Minnesota	2020-06-04	2020-03-28	2020-05-18	0	1	25.675439108362	25.3419918472145	16	22.4285714285714	79.8391020701013	72.97093303	Thursday	34274	68	17	2020-04-02	2020-03-13	2020-06-07	2020-04-08	63	83	-3	57	1	1	0	1	1	1	0	1
Nicollet, Minnesota, US	27103	Minnesota	2020-06-05	2020-03-28	2020-05-18	0	1	25.675439108362	25.5503963854317	15	22.1428571428571	79.8391020701013	72.97093303	Friday	34274	69	18	2020-04-02	2020-03-13	2020-06-07	2020-04-08	64	84	-2	58	1	1	0	1	1	1	0	1
Nicollet, Minnesota, US	27103	Minnesota	2020-06-06	2020-03-28	2020-05-18	0	1	25.9672054618661	25.675439108362	21	21.2857142857143	79.8391020701013	72.97093303	Saturday	34274	70	19	2020-04-02	2020-03-13	2020-06-07	2020-04-08	65	85	-1	59	1	1	0	1	1	1	0	1
Nicollet, Minnesota, US	27103	Minnesota	2020-06-07	2020-03-28	2020-05-18	0	1	25.9672054618661	25.7588009236489	36	22	79.8391020701013	72.97093303	Sunday	34274	71	20	2020-04-02	2020-03-13	2020-06-07	2020-04-08	66	86	0	60	1	1	0	1	0	1	0	1
Nicollet, Minnesota, US	27103	Minnesota	2020-06-08	2020-03-28	2020-05-18	0	1	26.2589718153703	25.8421627389358	21	21.8571428571429	79.8391020701013	72.97093303	Monday	34274	72	21	2020-04-02	2020-03-13	2020-06-07	2020-04-08	67	87	1	61	1	1	1	1	0	1	0	1
Nicollet, Minnesota, US	27103	Minnesota	2020-06-09	2020-03-28	2020-05-18	0	1	26.5507381688744	25.9672054618661	21	21.4285714285714	79.8391020701013	72.97093303	Tuesday	34274	73	22	2020-04-02	2020-03-13	2020-06-07	2020-04-08	68	88	2	62	1	1	1	1	0	1	0	1
Nicollet, Minnesota, US	27103	Minnesota	2020-06-10	2020-03-28	2020-05-18	0	1	27.1342708758826	26.1756100000834	19	21.2857142857143	79.8391020701013	72.97093303	Wednesday	34274	74	23	2020-04-02	2020-03-13	2020-06-07	2020-04-08	69	89	3	63	1	1	1	1	0	1	0	1
Nicollet, Minnesota, US	27103	Minnesota	2020-06-11	2020-03-28	2020-05-18	0	1	27.1342708758826	26.3840145383006	14	21	79.8391020701013	72.97093303	Thursday	34274	75	24	2020-04-02	2020-03-13	2020-06-07	2020-04-08	70	90	4	64	1	1	1	1	0	1	0	1
Nicollet, Minnesota, US	27103	Minnesota	2020-06-12	2020-03-28	2020-05-18	0	1	27.7178035828908	26.6757808918047	15	21	79.8391020701013	72.97093303	Friday	34274	76	25	2020-04-02	2020-03-13	2020-06-07	2020-04-08	71	91	5	65	1	1	1	1	0	1	0	1
Nicollet, Minnesota, US	27103	Minnesota	2020-06-13	2020-03-28	2020-05-18	0	1	27.7178035828908	26.9258663376654	23	21.2857142857143	79.8391020701013	72.97093303	Saturday	34274	77	26	2020-04-02	2020-03-13	2020-06-07	2020-04-08	72	92	6	66	1	1	1	1	0	1	0	1
Nicollet, Minnesota, US	27103	Minnesota	2020-06-14	2020-03-28	2020-05-18	0	1	27.7178035828908	27.175951783526	28	20.1428571428571	79.8391020701013	72.97093303	Sunday	34274	78	27	2020-04-02	2020-03-13	2020-06-07	2020-04-08	73	93	7	67	1	1	1	1	0	1	0	1
Nicollet, Minnesota, US	27103	Minnesota	2020-06-15	2020-03-28	2020-05-18	0	1	27.7178035828908	27.3843563217433	21	20.1428571428571	79.8391020701013	72.97093303	Monday	34274	79	28	2020-04-02	2020-03-13	2020-06-07	2020-04-08	74	94	8	68	1	1	1	1	0	1	0	1
Nicollet, Minnesota, US	27103	Minnesota	2020-06-16	2020-03-28	2020-05-18	0	1	27.7178035828908	27.551079952317	17	19.5714285714286	79.8391020701013	72.97093303	Tuesday	34274	80	29	2020-04-02	2020-03-13	2020-06-07	2020-04-08	75	95	9	69	1	1	1	1	0	1	0	1
Nicollet, Minnesota, US	27103	Minnesota	2020-06-17	2020-03-28	2020-05-18	0	1	27.7178035828908	27.6344417676039	17	19.2857142857143	79.8391020701013	72.97093303	Wednesday	34274	81	30	2020-04-02	2020-03-13	2020-06-07	2020-04-08	76	96	10	70	1	1	1	1	0	1	0	1
Nicollet, Minnesota, US	27103	Minnesota	2020-06-18	2020-03-28	2020-05-18	0	1	28.5931026434032	27.8428463058212	18	19.8571428571429	79.8391020701013	72.97093303	Thursday	34274	82	31	2020-04-02	2020-03-13	2020-06-07	2020-04-08	77	97	11	71	1	1	1	1	0	1	0	1
Nicollet, Minnesota, US	27103	Minnesota	2020-06-19	2020-03-28	2020-05-18	0	1	30.635467117932	28.2596553822556	17	20.1428571428571	79.8391020701013	72.97093303	Friday	34274	83	32	2020-04-02	2020-03-13	2020-06-07	2020-04-08	78	98	12	72	1	1	1	1	0	1	0	1
Nicollet, Minnesota, US	27103	Minnesota	2020-06-20	2020-03-28	2020-05-18	0	1	31.2189998249402	28.7598262739769	26	20.5714285714286	79.8391020701013	72.97093303	Saturday	34274	84	33	2020-04-02	2020-03-13	2020-06-07	2020-04-08	79	99	13	73	1	1	1	1	0	1	0	1
Nicollet, Minnesota, US	27103	Minnesota	2020-06-21	2020-03-28	2020-05-18	0	1	31.5107661784443	29.3016780733417	27	20.4285714285714	79.8391020701013	72.97093303	Sunday	34274	85	34	2020-04-02	2020-03-13	2020-06-07	2020-04-08	80	100	14	74	1	1	1	1	0	1	0	1
Nicollet, Minnesota, US	27103	Minnesota	2020-06-22	2020-03-28	2020-05-18	0	1	31.8025325319484	29.88521078035	20	20.2857142857143	79.8391020701013	72.97093303	Monday	34274	86	35	2020-04-02	2020-03-13	2020-06-07	2020-04-08	81	101	15	75	1	1	1	1	0	1	0	1
Nicollet, Minnesota, US	27103	Minnesota	2020-06-23	2020-03-28	2020-05-18	0	1	31.8025325319484	30.4687434873582	17	20.2857142857143	79.8391020701013	72.97093303	Tuesday	34274	87	36	2020-04-02	2020-03-13	2020-06-07	2020-04-08	82	102	16	76	1	1	1	1	0	1	0	1
Nicollet, Minnesota, US	27103	Minnesota	2020-06-24	2020-03-28	2020-05-18	0	1	32.6778315924608	31.1773189172967	17	20.2857142857143	79.8391020701013	72.97093303	Wednesday	34274	88	37	2020-04-02	2020-03-13	2020-06-07	2020-04-08	83	103	17	77	1	1	1	1	0	1	0	1
Nicollet, Minnesota, US	27103	Minnesota	2020-06-25	2020-03-28	2020-05-18	0	1	33.5531306529731	31.8858943472353	19	20.4285714285714	79.8391020701013	72.97093303	Thursday	34274	89	38	2020-04-02	2020-03-13	2020-06-07	2020-04-08	84	104	18	78	1	1	1	1	0	1	0	1
Nicollet, Minnesota, US	27103	Minnesota	2020-06-26	2020-03-28	2020-05-18	0	1	35.0119624204937	32.511107961887	18	20.5714285714286	79.8391020701013	72.97093303	Friday	34274	90	39	2020-04-02	2020-03-13	2020-06-07	2020-04-08	85	105	19	79	1	1	1	1	0	1	0	1
Nicollet, Minnesota, US	27103	Minnesota	2020-06-27	2020-03-28	2020-05-18	0	1	35.887261481006	33.1780024841821	25	20.4285714285714	79.8391020701013	72.97093303	Saturday	34274	91	40	2020-04-02	2020-03-13	2020-06-07	2020-04-08	86	106	20	80	1	1	1	1	0	1	0	1
Nicollet, Minnesota, US	27103	Minnesota	2020-06-28	2020-03-28	2020-05-18	0	1	37.3460932485266	34.011620637051	32	21.1428571428571	79.8391020701013	72.97093303	Sunday	34274	92	41	2020-04-02	2020-03-13	2020-06-07	2020-04-08	87	107	21	81	1	1	1	1	0	1	0	1
Nicollet, Minnesota, US	27103	Minnesota	2020-06-29	2020-03-28	2020-05-18	0	1	39.6802240765595	35.137005143424	36	23.4285714285714	79.8391020701013	72.97093303	Monday	34274	93	42	2020-04-02	2020-03-13	2020-06-07	2020-04-08	88	108	22	82	1	1	1	1	0	1	0	1
Nicollet, Minnesota, US	27103	Minnesota	2020-06-30	2020-03-28	2020-05-18	0	1	42.0143549045924	36.5958369109446	20	23.8571428571429	79.8391020701013	72.97093303	Tuesday	34274	94	43	2020-04-02	2020-03-13	2020-06-07	2020-04-08	89	109	23	83	1	1	1	1	0	1	0	1
Nicollet, Minnesota, US	27103	Minnesota	2020-07-01	2020-03-28	2020-05-18	0	1	43.473186672113	38.138030493752	18	24	79.8391020701013	72.97093303	Wednesday	34274	95	44	2020-04-02	2020-03-13	2020-06-07	2020-04-08	90	110	24	84	1	1	1	1	0	1	0	1
Nicollet, Minnesota, US	27103	Minnesota	2020-07-02	2020-03-28	2020-05-18	0	1	45.2237847931377	39.8052667994898	16	23.5714285714286	79.8391020701013	72.97093303	Thursday	34274	96	45	2020-04-02	2020-03-13	2020-06-07	2020-04-08	91	111	25	85	1	1	1	1	0	1	0	1
Nicollet, Minnesota, US	27103	Minnesota	2020-07-03	2020-03-28	2020-05-18	0	1	46.3908502071541	41.4308221975842	25	24.5714285714286	79.8391020701013	72.97093303	Friday	34274	97	46	2020-04-02	2020-03-13	2020-06-07	2020-04-08	92	112	26	86	1	1	1	1	0	1	0	1
Nicollet, Minnesota, US	27103	Minnesota	2020-07-04	2020-03-28	2020-05-18	0	1	46.3908502071541	42.9313348727482	32	25.5714285714286	79.8391020701013	72.97093303	Saturday	34274	98	47	2020-04-02	2020-03-13	2020-06-07	2020-04-08	93	113	27	87	1	1	1	1	0	1	0	1
Nicollet, Minnesota, US	27103	Minnesota	2020-07-05	2020-03-28	2020-05-18	0	1	48.4332146816829	44.5152093631991	31	25.4285714285714	79.8391020701013	72.97093303	Sunday	34274	99	48	2020-04-02	2020-03-13	2020-06-07	2020-04-08	94	114	28	88	1	1	1	1	0	1	0	1
Noble, Indiana, US	18113	Indiana	2020-03-01	2020-03-25	2020-05-18	1	0	0	7.27625515401407	38	17.5714285714286	97.2557400493281	115.7036286	Sunday	47744	-24	-78	2020-03-30	2020-03-10	2020-06-07	2020-04-08	-29	-9	-98	-38	0	0	0	0	1	0	1	0
Noble, Indiana, US	18113	Indiana	2020-03-02	2020-03-25	2020-05-18	1	0	0	6.06354596167839	14	16.1428571428571	97.2557400493281	115.7036286	Monday	47744	-23	-77	2020-03-30	2020-03-10	2020-06-07	2020-04-08	-28	-8	-97	-37	0	0	0	0	1	0	1	0
Noble, Indiana, US	18113	Indiana	2020-03-03	2020-03-25	2020-05-18	1	0	0	4.85083676934271	11	16.4285714285714	97.2557400493281	115.7036286	Tuesday	47744	-22	-76	2020-03-30	2020-03-10	2020-06-07	2020-04-08	-27	-7	-96	-36	0	0	0	0	1	0	1	0
Noble, Indiana, US	18113	Indiana	2020-03-04	2020-03-25	2020-05-18	1	0	0	3.63812757700703	12	16.7142857142857	97.2557400493281	115.7036286	Wednesday	47744	-21	-75	2020-03-30	2020-03-10	2020-06-07	2020-04-08	-26	-6	-95	-35	0	0	0	0	1	0	1	0
Noble, Indiana, US	18113	Indiana	2020-03-05	2020-03-25	2020-05-18	1	0	0	2.42541838467136	11	16.4285714285714	97.2557400493281	115.7036286	Thursday	47744	-20	-74	2020-03-30	2020-03-10	2020-06-07	2020-04-08	-25	-5	-94	-34	0	0	0	0	1	0	1	0
Noble, Indiana, US	18113	Indiana	2020-03-06	2020-03-25	2020-05-18	1	0	0	1.21270919233568	12	16.1428571428571	97.2557400493281	115.7036286	Friday	47744	-19	-73	2020-03-30	2020-03-10	2020-06-07	2020-04-08	-24	-4	-93	-33	0	0	0	0	1	0	1	0
Noble, Indiana, US	18113	Indiana	2020-03-07	2020-03-25	2020-05-18	1	0	0	0	18	16.5714285714286	97.2557400493281	115.7036286	Saturday	47744	-18	-72	2020-03-30	2020-03-10	2020-06-07	2020-04-08	-23	-3	-92	-32	0	0	0	0	1	0	1	0
Noble, Indiana, US	18113	Indiana	2020-03-08	2020-03-25	2020-05-18	1	0	0	0	34	16	97.2557400493281	115.7036286	Sunday	47744	-17	-71	2020-03-30	2020-03-10	2020-06-07	2020-04-08	-22	-2	-91	-31	0	0	0	0	1	0	1	0
Noble, Indiana, US	18113	Indiana	2020-03-09	2020-03-25	2020-05-18	1	0	0	0	16	16.2857142857143	97.2557400493281	115.7036286	Monday	47744	-16	-70	2020-03-30	2020-03-10	2020-06-07	2020-04-08	-21	-1	-90	-30	0	0	0	0	1	0	1	0
Noble, Indiana, US	18113	Indiana	2020-03-10	2020-03-25	2020-05-18	1	0	0.209450402144772	0.0299214860206817	17	17.1428571428571	97.2557400493281	115.7036286	Tuesday	47744	-15	-69	2020-03-30	2020-03-10	2020-06-07	2020-04-08	-20	0	-89	-29	0	0	0	0	1	0	1	0
Noble, Indiana, US	18113	Indiana	2020-03-11	2020-03-25	2020-05-18	1	0	0.209450402144772	0.0598429720413635	14	17.4285714285714	97.2557400493281	115.7036286	Wednesday	47744	-14	-68	2020-03-30	2020-03-10	2020-06-07	2020-04-08	-19	1	-88	-28	0	1	0	0	1	0	1	1
Noble, Indiana, US	18113	Indiana	2020-03-12	2020-03-25	2020-05-18	1	0	0.209450402144772	0.0897644580620452	13	17.7142857142857	97.2557400493281	115.7036286	Thursday	47744	-13	-67	2020-03-30	2020-03-10	2020-06-07	2020-04-08	-18	2	-87	-27	0	1	0	0	1	0	1	1
Noble, Indiana, US	18113	Indiana	2020-03-13	2020-03-25	2020-05-18	1	0	0.209450402144772	0.119685944082727	11	17.5714285714286	97.2557400493281	115.7036286	Friday	47744	-12	-66	2020-03-30	2020-03-10	2020-06-07	2020-04-08	-17	3	-86	-26	0	1	0	0	1	0	1	1
Noble, Indiana, US	18113	Indiana	2020-03-14	2020-03-25	2020-05-18	1	0	0.209450402144772	0.149607430103409	26	18.7142857142857	97.2557400493281	115.7036286	Saturday	47744	-11	-65	2020-03-30	2020-03-10	2020-06-07	2020-04-08	-16	4	-85	-25	0	1	0	0	1	0	1	1
Noble, Indiana, US	18113	Indiana	2020-03-15	2020-03-25	2020-05-18	1	0	0.209450402144772	0.17952891612409	45	20.2857142857143	97.2557400493281	115.7036286	Sunday	47744	-10	-64	2020-03-30	2020-03-10	2020-06-07	2020-04-08	-15	5	-84	-24	0	1	0	0	1	0	1	1
Noble, Indiana, US	18113	Indiana	2020-03-16	2020-03-25	2020-05-18	1	0	0.209450402144772	0.209450402144772	21	21	97.2557400493281	115.7036286	Monday	47744	-9	-63	2020-03-30	2020-03-10	2020-06-07	2020-04-08	-14	6	-83	-23	0	1	0	0	1	0	1	1
Noble, Indiana, US	18113	Indiana	2020-03-17	2020-03-25	2020-05-18	1	0	0.209450402144772	0.209450402144772	21	21.5714285714286	97.2557400493281	115.7036286	Tuesday	47744	-8	-62	2020-03-30	2020-03-10	2020-06-07	2020-04-08	-13	7	-82	-22	0	1	0	0	1	0	1	1
Noble, Indiana, US	18113	Indiana	2020-03-18	2020-03-25	2020-05-18	1	0	0.209450402144772	0.209450402144772	22	22.7142857142857	97.2557400493281	115.7036286	Wednesday	47744	-7	-61	2020-03-30	2020-03-10	2020-06-07	2020-04-08	-12	8	-81	-21	0	1	0	0	1	0	1	1
Noble, Indiana, US	18113	Indiana	2020-03-19	2020-03-25	2020-05-18	1	0	0.209450402144772	0.209450402144772	23	24.1428571428571	97.2557400493281	115.7036286	Thursday	47744	-6	-60	2020-03-30	2020-03-10	2020-06-07	2020-04-08	-11	9	-80	-20	0	1	0	0	1	0	1	1
Noble, Indiana, US	18113	Indiana	2020-03-20	2020-03-25	2020-05-18	1	0	0.209450402144772	0.209450402144772	17	25	97.2557400493281	115.7036286	Friday	47744	-5	-59	2020-03-30	2020-03-10	2020-06-07	2020-04-08	-10	10	-79	-19	0	1	0	0	1	0	1	1
Noble, Indiana, US	18113	Indiana	2020-03-21	2020-03-25	2020-05-18	1	0	0.209450402144772	0.209450402144772	36	26.4285714285714	97.2557400493281	115.7036286	Saturday	47744	-4	-58	2020-03-30	2020-03-10	2020-06-07	2020-04-08	-9	11	-78	-18	0	1	0	0	1	0	1	1
Noble, Indiana, US	18113	Indiana	2020-03-22	2020-03-25	2020-05-18	1	0	0.209450402144772	0.209450402144772	58	28.2857142857143	97.2557400493281	115.7036286	Sunday	47744	-3	-57	2020-03-30	2020-03-10	2020-06-07	2020-04-08	-8	12	-77	-17	0	1	0	0	1	0	1	1
Noble, Indiana, US	18113	Indiana	2020-03-23	2020-03-25	2020-05-18	1	0	0.209450402144772	0.209450402144772	32	29.8571428571429	97.2557400493281	115.7036286	Monday	47744	-2	-56	2020-03-30	2020-03-10	2020-06-07	2020-04-08	-7	13	-76	-16	0	1	0	0	1	0	1	1
Noble, Indiana, US	18113	Indiana	2020-03-24	2020-03-25	2020-05-18	1	0	0.209450402144772	0.209450402144772	34	31.7142857142857	97.2557400493281	115.7036286	Tuesday	47744	-1	-55	2020-03-30	2020-03-10	2020-06-07	2020-04-08	-6	14	-75	-15	0	1	0	0	1	0	1	1
Noble, Indiana, US	18113	Indiana	2020-03-25	2020-03-25	2020-05-18	1	0	0.209450402144772	0.209450402144772	45	35	97.2557400493281	115.7036286	Wednesday	47744	0	-54	2020-03-30	2020-03-10	2020-06-07	2020-04-08	-5	15	-74	-14	0	1	0	0	1	0	1	1
Noble, Indiana, US	18113	Indiana	2020-03-26	2020-03-25	2020-05-18	1	1	0.209450402144772	0.209450402144772	39	37.2857142857143	97.2557400493281	115.7036286	Thursday	47744	1	-53	2020-03-30	2020-03-10	2020-06-07	2020-04-08	-4	16	-73	-13	0	1	0	0	1	0	1	1
Noble, Indiana, US	18113	Indiana	2020-03-27	2020-03-25	2020-05-18	1	1	0.209450402144772	0.209450402144772	38	40.2857142857143	97.2557400493281	115.7036286	Friday	47744	2	-52	2020-03-30	2020-03-10	2020-06-07	2020-04-08	-3	17	-72	-12	0	1	0	0	1	0	1	1
Noble, Indiana, US	18113	Indiana	2020-03-28	2020-03-25	2020-05-18	1	1	0.418900804289544	0.239371888165454	55	43	97.2557400493281	115.7036286	Saturday	47744	3	-51	2020-03-30	2020-03-10	2020-06-07	2020-04-08	-2	18	-71	-11	0	1	0	0	1	0	1	1
Noble, Indiana, US	18113	Indiana	2020-03-29	2020-03-25	2020-05-18	1	1	0.418900804289544	0.269293374186136	66	44.1428571428571	97.2557400493281	115.7036286	Sunday	47744	4	-50	2020-03-30	2020-03-10	2020-06-07	2020-04-08	-1	19	-70	-10	0	1	0	0	1	0	1	1
Noble, Indiana, US	18113	Indiana	2020-03-30	2020-03-25	2020-05-18	1	1	0.418900804289544	0.299214860206817	45	46	97.2557400493281	115.7036286	Monday	47744	5	-49	2020-03-30	2020-03-10	2020-06-07	2020-04-08	0	20	-69	-9	0	1	0	0	1	0	1	1
Noble, Indiana, US	18113	Indiana	2020-03-31	2020-03-25	2020-05-18	1	1	0.418900804289544	0.329136346227499	43	47.2857142857143	97.2557400493281	115.7036286	Tuesday	47744	6	-48	2020-03-30	2020-03-10	2020-06-07	2020-04-08	1	21	-68	-8	1	1	0	0	1	1	1	1
Noble, Indiana, US	18113	Indiana	2020-04-01	2020-03-25	2020-05-18	1	1	0.628351206434316	0.388979318268863	43	47	97.2557400493281	115.7036286	Wednesday	47744	7	-47	2020-03-30	2020-03-10	2020-06-07	2020-04-08	2	22	-67	-7	1	1	0	0	1	1	1	1
Noble, Indiana, US	18113	Indiana	2020-04-02	2020-03-25	2020-05-18	1	1	0.628351206434316	0.448822290310226	38	46.8571428571429	97.2557400493281	115.7036286	Thursday	47744	8	-46	2020-03-30	2020-03-10	2020-06-07	2020-04-08	3	23	-66	-6	1	1	0	0	1	1	1	1
Noble, Indiana, US	18113	Indiana	2020-04-03	2020-03-25	2020-05-18	1	1	1.04725201072386	0.568508234392953	32	46	97.2557400493281	115.7036286	Friday	47744	9	-45	2020-03-30	2020-03-10	2020-06-07	2020-04-08	4	24	-65	-5	1	1	0	0	1	1	1	1
Noble, Indiana, US	18113	Indiana	2020-04-04	2020-03-25	2020-05-18	1	1	1.88505361930295	0.777958636537725	57	46.2857142857143	97.2557400493281	115.7036286	Saturday	47744	10	-44	2020-03-30	2020-03-10	2020-06-07	2020-04-08	5	25	-64	-4	1	1	0	0	1	1	1	1
Noble, Indiana, US	18113	Indiana	2020-04-05	2020-03-25	2020-05-18	1	1	2.30395442359249	1.04725201072386	59	45.2857142857143	97.2557400493281	115.7036286	Sunday	47744	11	-43	2020-03-30	2020-03-10	2020-06-07	2020-04-08	6	26	-63	-3	1	1	0	0	1	1	1	1
Noble, Indiana, US	18113	Indiana	2020-04-06	2020-03-25	2020-05-18	1	1	2.30395442359249	1.31654538491	37	44.1428571428571	97.2557400493281	115.7036286	Monday	47744	12	-42	2020-03-30	2020-03-10	2020-06-07	2020-04-08	7	27	-62	-2	1	1	0	0	1	1	1	1
Noble, Indiana, US	18113	Indiana	2020-04-07	2020-03-25	2020-05-18	1	1	2.30395442359249	1.58583875909613	40	43.7142857142857	97.2557400493281	115.7036286	Tuesday	47744	13	-41	2020-03-30	2020-03-10	2020-06-07	2020-04-08	8	28	-61	-1	1	1	0	0	1	1	1	1
Noble, Indiana, US	18113	Indiana	2020-04-08	2020-03-25	2020-05-18	1	1	2.30395442359249	1.82521064726159	40	43.2857142857143	97.2557400493281	115.7036286	Wednesday	47744	14	-40	2020-03-30	2020-03-10	2020-06-07	2020-04-08	9	29	-60	0	1	1	0	0	1	1	0	1
Noble, Indiana, US	18113	Indiana	2020-04-09	2020-03-25	2020-05-18	1	1	2.72285522788204	2.1244255074684	47	44.5714285714286	97.2557400493281	115.7036286	Thursday	47744	15	-39	2020-03-30	2020-03-10	2020-06-07	2020-04-08	10	30	-59	1	1	1	0	1	1	1	0	1
Noble, Indiana, US	18113	Indiana	2020-04-10	2020-03-25	2020-05-18	1	1	2.93230563002681	2.39371888165454	48	46.8571428571429	97.2557400493281	115.7036286	Friday	47744	16	-38	2020-03-30	2020-03-10	2020-06-07	2020-04-08	11	31	-58	2	1	1	0	1	1	1	0	1
Noble, Indiana, US	18113	Indiana	2020-04-11	2020-03-25	2020-05-18	1	1	2.93230563002681	2.54332631175795	50	45.8571428571429	97.2557400493281	115.7036286	Saturday	47744	17	-37	2020-03-30	2020-03-10	2020-06-07	2020-04-08	12	32	-57	3	1	1	0	1	1	1	0	1
Noble, Indiana, US	18113	Indiana	2020-04-12	2020-03-25	2020-05-18	1	1	2.93230563002681	2.63309076981999	65	46.7142857142857	97.2557400493281	115.7036286	Sunday	47744	18	-36	2020-03-30	2020-03-10	2020-06-07	2020-04-08	13	33	-56	4	1	1	0	1	1	1	0	1
Noble, Indiana, US	18113	Indiana	2020-04-13	2020-03-25	2020-05-18	1	1	3.14175603217158	2.75277671390272	47	48.1428571428571	97.2557400493281	115.7036286	Monday	47744	19	-35	2020-03-30	2020-03-10	2020-06-07	2020-04-08	14	34	-55	5	1	1	0	1	1	1	0	1
Noble, Indiana, US	18113	Indiana	2020-04-14	2020-03-25	2020-05-18	1	1	3.56065683646113	2.93230563002681	42	48.4285714285714	97.2557400493281	115.7036286	Tuesday	47744	20	-34	2020-03-30	2020-03-10	2020-06-07	2020-04-08	15	35	-54	6	1	1	0	1	1	1	0	1
Noble, Indiana, US	18113	Indiana	2020-04-15	2020-03-25	2020-05-18	1	1	5.2362600536193	3.35120643431635	39	48.2857142857143	97.2557400493281	115.7036286	Wednesday	47744	21	-33	2020-03-30	2020-03-10	2020-06-07	2020-04-08	16	36	-53	7	1	1	0	1	1	1	0	1
Noble, Indiana, US	18113	Indiana	2020-04-16	2020-03-25	2020-05-18	1	1	5.65516085790885	3.7701072386059	37	46.8571428571429	97.2557400493281	115.7036286	Thursday	47744	22	-32	2020-03-30	2020-03-10	2020-06-07	2020-04-08	17	37	-52	8	1	1	0	1	1	1	0	1
Noble, Indiana, US	18113	Indiana	2020-04-17	2020-03-25	2020-05-18	1	1	6.07406166219839	4.21892952891612	48	46.8571428571429	97.2557400493281	115.7036286	Friday	47744	23	-31	2020-03-30	2020-03-10	2020-06-07	2020-04-08	18	38	-51	9	1	1	0	1	1	1	0	1
Noble, Indiana, US	18113	Indiana	2020-04-18	2020-03-25	2020-05-18	1	1	7.12131367292225	4.81735924932976	44	46	97.2557400493281	115.7036286	Saturday	47744	24	-30	2020-03-30	2020-03-10	2020-06-07	2020-04-08	19	39	-50	10	1	1	0	1	1	1	0	1
Noble, Indiana, US	18113	Indiana	2020-04-19	2020-03-25	2020-05-18	1	1	7.5402144772118	5.47563194178476	50	43.8571428571429	97.2557400493281	115.7036286	Sunday	47744	25	-29	2020-03-30	2020-03-10	2020-06-07	2020-04-08	20	40	-49	11	1	1	0	1	1	1	0	1
Noble, Indiana, US	18113	Indiana	2020-04-20	2020-03-25	2020-05-18	1	1	7.95911528150134	6.16382612026044	32	41.7142857142857	97.2557400493281	115.7036286	Monday	47744	26	-28	2020-03-30	2020-03-10	2020-06-07	2020-04-08	21	41	-48	12	1	1	0	1	1	1	0	1
Noble, Indiana, US	18113	Indiana	2020-04-21	2020-03-25	2020-05-18	1	1	8.37801608579088	6.85202029873612	34	40.5714285714286	97.2557400493281	115.7036286	Tuesday	47744	27	-27	2020-03-30	2020-03-10	2020-06-07	2020-04-08	22	42	-47	13	1	1	0	1	1	1	0	1
Noble, Indiana, US	18113	Indiana	2020-04-22	2020-03-25	2020-05-18	1	1	9.42526809651475	7.45045001914975	29	39.1428571428571	97.2557400493281	115.7036286	Wednesday	47744	28	-26	2020-03-30	2020-03-10	2020-06-07	2020-04-08	23	43	-46	14	1	1	0	1	1	1	0	1
Noble, Indiana, US	18113	Indiana	2020-04-23	2020-03-25	2020-05-18	1	1	9.84416890080429	8.04887973956339	30	38.1428571428571	97.2557400493281	115.7036286	Thursday	47744	29	-25	2020-03-30	2020-03-10	2020-06-07	2020-04-08	24	44	-45	15	1	1	0	1	1	1	0	1
Noble, Indiana, US	18113	Indiana	2020-04-24	2020-03-25	2020-05-18	1	1	10.6819705093834	8.70715243201838	21	34.2857142857143	97.2557400493281	115.7036286	Friday	47744	30	-24	2020-03-30	2020-03-10	2020-06-07	2020-04-08	25	45	-44	16	1	1	0	1	1	1	0	1
Noble, Indiana, US	18113	Indiana	2020-04-25	2020-03-25	2020-05-18	1	1	10.6819705093834	9.21581769436997	44	34.2857142857143	97.2557400493281	115.7036286	Saturday	47744	31	-23	2020-03-30	2020-03-10	2020-06-07	2020-04-08	26	46	-43	17	1	1	0	1	1	1	0	1
Noble, Indiana, US	18113	Indiana	2020-04-26	2020-03-25	2020-05-18	1	1	11.3103217158177	9.75440444274224	46	33.7142857142857	97.2557400493281	115.7036286	Sunday	47744	32	-22	2020-03-30	2020-03-10	2020-06-07	2020-04-08	27	47	-42	18	1	1	0	1	1	1	0	1
Noble, Indiana, US	18113	Indiana	2020-04-27	2020-03-25	2020-05-18	1	1	11.7292225201072	10.2929911911145	25	32.7142857142857	97.2557400493281	115.7036286	Monday	47744	33	-21	2020-03-30	2020-03-10	2020-06-07	2020-04-08	28	48	-41	19	1	1	0	1	1	1	0	1
Noble, Indiana, US	18113	Indiana	2020-04-28	2020-03-25	2020-05-18	1	1	12.1481233243968	10.8315779394868	22	31	97.2557400493281	115.7036286	Tuesday	47744	34	-20	2020-03-30	2020-03-10	2020-06-07	2020-04-08	29	49	-40	20	1	1	0	1	1	1	0	1
Noble, Indiana, US	18113	Indiana	2020-04-29	2020-03-25	2020-05-18	1	1	14.2426273458445	11.5197721179625	31	31.2857142857143	97.2557400493281	115.7036286	Wednesday	47744	35	-19	2020-03-30	2020-03-10	2020-06-07	2020-04-08	30	50	-39	21	1	1	0	1	1	1	0	1
Noble, Indiana, US	18113	Indiana	2020-04-30	2020-03-25	2020-05-18	1	1	14.4520777479893	12.1780448104175	30	31.2857142857143	97.2557400493281	115.7036286	Thursday	47744	36	-18	2020-03-30	2020-03-10	2020-06-07	2020-04-08	31	51	-38	22	1	1	0	1	1	1	0	1
Noble, Indiana, US	18113	Indiana	2020-05-01	2020-03-25	2020-05-18	1	1	14.8709785522788	12.7764745308311	21	31.2857142857143	97.2557400493281	115.7036286	Friday	47744	37	-17	2020-03-30	2020-03-10	2020-06-07	2020-04-08	32	52	-37	23	1	1	0	1	1	1	0	1
Noble, Indiana, US	18113	Indiana	2020-05-02	2020-03-25	2020-05-18	1	1	17.5938337801609	13.7638835695136	23	28.2857142857143	97.2557400493281	115.7036286	Saturday	47744	38	-16	2020-03-30	2020-03-10	2020-06-07	2020-04-08	33	53	-36	24	1	1	0	1	1	1	0	1
Noble, Indiana, US	18113	Indiana	2020-05-03	2020-03-25	2020-05-18	1	1	17.3843833780161	14.6316066641134	36	26.8571428571429	97.2557400493281	115.7036286	Sunday	47744	39	-15	2020-03-30	2020-03-10	2020-06-07	2020-04-08	34	54	-35	25	1	1	0	1	1	1	0	1
Noble, Indiana, US	18113	Indiana	2020-05-04	2020-03-25	2020-05-18	1	1	18.0127345844504	15.5292512447338	17	25.7142857142857	97.2557400493281	115.7036286	Monday	47744	40	-14	2020-03-30	2020-03-10	2020-06-07	2020-04-08	35	55	-34	26	1	1	0	1	1	1	0	1
Noble, Indiana, US	18113	Indiana	2020-05-05	2020-03-25	2020-05-18	1	1	25.5529490616622	17.4442263500574	22	25.7142857142857	97.2557400493281	115.7036286	Tuesday	47744	41	-13	2020-03-30	2020-03-10	2020-06-07	2020-04-08	36	56	-33	27	1	1	0	1	1	1	0	1
Noble, Indiana, US	18113	Indiana	2020-05-06	2020-03-25	2020-05-18	1	1	25.762399463807	19.0899080811949	18	23.8571428571429	97.2557400493281	115.7036286	Wednesday	47744	42	-12	2020-03-30	2020-03-10	2020-06-07	2020-04-08	37	57	-32	28	1	1	0	1	1	1	0	1
Noble, Indiana, US	18113	Indiana	2020-05-07	2020-03-25	2020-05-18	1	1	25.9718498659517	20.7355898123324	16	21.8571428571429	97.2557400493281	115.7036286	Thursday	47744	43	-11	2020-03-30	2020-03-10	2020-06-07	2020-04-08	38	58	-31	29	1	1	0	1	1	1	0	1
Noble, Indiana, US	18113	Indiana	2020-05-08	2020-03-25	2020-05-18	1	1	26.6002010723861	22.4111930294906	19	21.5714285714286	97.2557400493281	115.7036286	Friday	47744	44	-10	2020-03-30	2020-03-10	2020-06-07	2020-04-08	39	59	-30	30	1	1	0	1	1	1	0	1
Noble, Indiana, US	18113	Indiana	2020-05-09	2020-03-25	2020-05-18	1	1	26.8096514745308	23.7277384144006	27	22.1428571428571	97.2557400493281	115.7036286	Saturday	47744	45	-9	2020-03-30	2020-03-10	2020-06-07	2020-04-08	40	60	-29	31	1	1	0	1	1	1	0	1
Noble, Indiana, US	18113	Indiana	2020-05-10	2020-03-25	2020-05-18	1	1	27.6474530831099	25.193891229414	44	23.2857142857143	97.2557400493281	115.7036286	Sunday	47744	46	-8	2020-03-30	2020-03-10	2020-06-07	2020-04-08	41	61	-28	32	1	1	0	1	1	1	0	1
Noble, Indiana, US	18113	Indiana	2020-05-11	2020-03-25	2020-05-18	1	1	28.2758042895442	26.6600440444274	22	24	97.2557400493281	115.7036286	Monday	47744	47	-7	2020-03-30	2020-03-10	2020-06-07	2020-04-08	42	62	-27	33	1	1	0	1	1	1	0	1
Noble, Indiana, US	18113	Indiana	2020-05-12	2020-03-25	2020-05-18	1	1	28.485254691689	27.078944848717	21	23.8571428571429	97.2557400493281	115.7036286	Tuesday	47744	48	-6	2020-03-30	2020-03-10	2020-06-07	2020-04-08	43	63	-26	34	1	1	0	1	1	1	0	1
Noble, Indiana, US	18113	Indiana	2020-05-13	2020-03-25	2020-05-18	1	1	29.7419571045576	27.6474530831099	16	23.5714285714286	97.2557400493281	115.7036286	Wednesday	47744	49	-5	2020-03-30	2020-03-10	2020-06-07	2020-04-08	44	64	-25	35	1	1	0	1	1	1	0	1
Noble, Indiana, US	18113	Indiana	2020-05-14	2020-03-25	2020-05-18	1	1	30.1608579088472	28.2458828035236	19	24	97.2557400493281	115.7036286	Thursday	47744	50	-4	2020-03-30	2020-03-10	2020-06-07	2020-04-08	45	65	-24	36	1	1	0	1	1	1	0	1
Noble, Indiana, US	18113	Indiana	2020-05-15	2020-03-25	2020-05-18	1	1	30.7892091152815	28.8443125239372	15	23.4285714285714	97.2557400493281	115.7036286	Friday	47744	51	-3	2020-03-30	2020-03-10	2020-06-07	2020-04-08	46	66	-23	37	1	1	0	1	1	1	0	1
Noble, Indiana, US	18113	Indiana	2020-05-16	2020-03-25	2020-05-18	1	1	30.9986595174263	29.4427422443508	22	22.7142857142857	97.2557400493281	115.7036286	Saturday	47744	52	-2	2020-03-30	2020-03-10	2020-06-07	2020-04-08	47	67	-22	38	1	1	0	1	1	1	0	1
Noble, Indiana, US	18113	Indiana	2020-05-17	2020-03-25	2020-05-18	1	1	31.8364611260054	30.0411719647645	52	23.8571428571429	97.2557400493281	115.7036286	Sunday	47744	53	-1	2020-03-30	2020-03-10	2020-06-07	2020-04-08	48	68	-21	39	1	1	0	1	1	1	0	1
Noble, Indiana, US	18113	Indiana	2020-05-18	2020-03-25	2020-05-18	0	1	31.8364611260054	30.549837227116	24	24.1428571428571	97.2557400493281	115.7036286	Monday	47744	54	0	2020-03-30	2020-03-10	2020-06-07	2020-04-08	49	69	-20	40	1	1	0	1	1	1	0	1
Noble, Indiana, US	18113	Indiana	2020-05-19	2020-03-25	2020-05-18	0	1	31.8364611260054	31.028581003447	22	24.2857142857143	97.2557400493281	115.7036286	Tuesday	47744	55	1	2020-03-30	2020-03-10	2020-06-07	2020-04-08	50	70	-19	41	1	1	0	1	1	1	0	1
Noble, Indiana, US	18113	Indiana	2020-05-20	2020-03-25	2020-05-18	0	1	32.4648123324397	31.4175603217158	17	24.4285714285714	97.2557400493281	115.7036286	Wednesday	47744	56	2	2020-03-30	2020-03-10	2020-06-07	2020-04-08	51	71	-18	42	1	1	0	1	1	1	0	1
Noble, Indiana, US	18113	Indiana	2020-05-21	2020-03-25	2020-05-18	0	1	33.7215147453083	31.9262255840674	13	23.5714285714286	97.2557400493281	115.7036286	Thursday	47744	57	3	2020-03-30	2020-03-10	2020-06-07	2020-04-08	52	72	-17	43	1	1	0	1	1	1	0	1
Noble, Indiana, US	18113	Indiana	2020-05-22	2020-03-25	2020-05-18	0	1	34.9782171581769	32.524655304481	14	23.4285714285714	97.2557400493281	115.7036286	Friday	47744	58	4	2020-03-30	2020-03-10	2020-06-07	2020-04-08	53	73	-16	44	1	1	0	1	1	1	0	1
Noble, Indiana, US	18113	Indiana	2020-05-23	2020-03-25	2020-05-18	0	1	36.4443699731903	33.3026139410188	23	23.5714285714286	97.2557400493281	115.7036286	Saturday	47744	59	5	2020-03-30	2020-03-10	2020-06-07	2020-04-08	54	74	-15	45	1	1	0	1	1	1	0	1
Noble, Indiana, US	18113	Indiana	2020-05-24	2020-03-25	2020-05-18	0	1	37.9105227882037	34.1703370356185	22	19.2857142857143	97.2557400493281	115.7036286	Sunday	47744	60	6	2020-03-30	2020-03-10	2020-06-07	2020-04-08	55	75	-14	46	1	1	0	1	1	1	0	1
Noble, Indiana, US	18113	Indiana	2020-05-25	2020-03-25	2020-05-18	0	1	38.7483243967828	35.157746074301	34	20.7142857142857	97.2557400493281	115.7036286	Monday	47744	61	7	2020-03-30	2020-03-10	2020-06-07	2020-04-08	56	76	-13	47	1	1	0	1	1	1	0	1
Noble, Indiana, US	18113	Indiana	2020-05-26	2020-03-25	2020-05-18	0	1	39.5861260053619	36.2648410570663	15	19.7142857142857	97.2557400493281	115.7036286	Tuesday	47744	62	8	2020-03-30	2020-03-10	2020-06-07	2020-04-08	57	77	-12	48	1	1	0	1	1	1	0	1
Noble, Indiana, US	18113	Indiana	2020-05-27	2020-03-25	2020-05-18	0	1	40.2144772117963	37.3719360398315	13	19.1428571428571	97.2557400493281	115.7036286	Wednesday	47744	63	9	2020-03-30	2020-03-10	2020-06-07	2020-04-08	58	78	-11	49	1	1	0	1	1	1	0	1
Noble, Indiana, US	18113	Indiana	2020-05-28	2020-03-25	2020-05-18	0	1	42.7278820375335	38.6585599387208	15	19.4285714285714	97.2557400493281	115.7036286	Thursday	47744	64	10	2020-03-30	2020-03-10	2020-06-07	2020-04-08	59	79	-10	50	1	1	0	1	1	1	0	1
Noble, Indiana, US	18113	Indiana	2020-05-29	2020-03-25	2020-05-18	0	1	44.1940348525469	39.9751053236308	14	19.4285714285714	97.2557400493281	115.7036286	Friday	47744	65	11	2020-03-30	2020-03-10	2020-06-07	2020-04-08	60	80	-9	51	1	1	0	1	1	1	0	1
Noble, Indiana, US	18113	Indiana	2020-05-30	2020-03-25	2020-05-18	0	1	47.754691689008	41.5908655687476	18	18.7142857142857	97.2557400493281	115.7036286	Saturday	47744	66	12	2020-03-30	2020-03-10	2020-06-07	2020-04-08	61	81	-8	52	1	1	0	1	1	1	0	1
Noble, Indiana, US	18113	Indiana	2020-05-31	2020-03-25	2020-05-18	0	1	48.5924932975871	43.1168613558024	26	19.2857142857143	97.2557400493281	115.7036286	Sunday	47744	67	13	2020-03-30	2020-03-10	2020-06-07	2020-04-08	62	82	-7	53	1	1	0	1	1	1	0	1
Noble, Indiana, US	18113	Indiana	2020-06-01	2020-03-25	2020-05-18	0	1	49.639745308311	44.6727786288778	15	16.5714285714286	97.2557400493281	115.7036286	Monday	47744	68	14	2020-03-30	2020-03-10	2020-06-07	2020-04-08	63	83	-6	54	1	1	0	1	1	1	0	1
Noble, Indiana, US	18113	Indiana	2020-06-02	2020-03-25	2020-05-18	0	1	49.8491957104558	46.1389314438912	14	16.4285714285714	97.2557400493281	115.7036286	Tuesday	47744	69	15	2020-03-30	2020-03-10	2020-06-07	2020-04-08	64	84	-5	55	1	1	0	1	1	1	0	1
Noble, Indiana, US	18113	Indiana	2020-06-03	2020-03-25	2020-05-18	0	1	52.5720509383378	47.9042991191114	13	16.4285714285714	97.2557400493281	115.7036286	Wednesday	47744	70	16	2020-03-30	2020-03-10	2020-06-07	2020-04-08	65	85	-4	56	1	1	0	1	1	1	0	1
Noble, Indiana, US	18113	Indiana	2020-06-04	2020-03-25	2020-05-18	0	1	56.1327077747989	49.8192742244351	13	16.1428571428571	97.2557400493281	115.7036286	Thursday	47744	71	17	2020-03-30	2020-03-10	2020-06-07	2020-04-08	66	86	-3	57	1	1	0	1	1	1	0	1
Noble, Indiana, US	18113	Indiana	2020-06-05	2020-03-25	2020-05-18	0	1	58.2272117962466	51.8240137878208	15	16.2857142857143	97.2557400493281	115.7036286	Friday	47744	72	18	2020-03-30	2020-03-10	2020-06-07	2020-04-08	67	87	-2	58	1	1	0	1	1	1	0	1
Noble, Indiana, US	18113	Indiana	2020-06-06	2020-03-25	2020-05-18	0	1	59.9028150134048	53.5594599770203	19	16.4285714285714	97.2557400493281	115.7036286	Saturday	47744	73	19	2020-03-30	2020-03-10	2020-06-07	2020-04-08	68	88	-1	59	1	1	0	1	1	1	0	1
Noble, Indiana, US	18113	Indiana	2020-06-07	2020-03-25	2020-05-18	0	1	61.9973190348525	55.4744350823439	26	16.4285714285714	97.2557400493281	115.7036286	Sunday	47744	74	20	2020-03-30	2020-03-10	2020-06-07	2020-04-08	69	89	0	60	1	1	0	1	0	1	0	1
Noble, Indiana, US	18113	Indiana	2020-06-08	2020-03-25	2020-05-18	0	1	62.6256702412869	57.3295672156262	18	16.8571428571429	97.2557400493281	115.7036286	Monday	47744	75	21	2020-03-30	2020-03-10	2020-06-07	2020-04-08	70	90	1	61	1	1	1	1	0	1	0	1
Noble, Indiana, US	18113	Indiana	2020-06-09	2020-03-25	2020-05-18	0	1	63.8823726541555	59.3343067790119	19	17.5714285714286	97.2557400493281	115.7036286	Tuesday	47744	76	22	2020-03-30	2020-03-10	2020-06-07	2020-04-08	71	91	2	62	1	1	1	1	0	1	0	1
Noble, Indiana, US	18113	Indiana	2020-06-10	2020-03-25	2020-05-18	0	1	64.9296246648794	61.0996744542321	17	18.1428571428571	97.2557400493281	115.7036286	Wednesday	47744	77	23	2020-03-30	2020-03-10	2020-06-07	2020-04-08	72	92	3	63	1	1	1	1	0	1	0	1
Noble, Indiana, US	18113	Indiana	2020-06-11	2020-03-25	2020-05-18	0	1	65.1390750670241	62.3862983531214	14	18.2857142857143	97.2557400493281	115.7036286	Thursday	47744	78	24	2020-03-30	2020-03-10	2020-06-07	2020-04-08	73	93	4	64	1	1	1	1	0	1	0	1
Noble, Indiana, US	18113	Indiana	2020-06-12	2020-03-25	2020-05-18	0	1	66.6052278820375	63.5831577939487	16	18.4285714285714	97.2557400493281	115.7036286	Friday	47744	79	25	2020-03-30	2020-03-10	2020-06-07	2020-04-08	74	94	5	65	1	1	1	1	0	1	0	1
Noble, Indiana, US	18113	Indiana	2020-06-13	2020-03-25	2020-05-18	0	1	67.4430294906166	64.6603312906932	18	18.2857142857143	97.2557400493281	115.7036286	Saturday	47744	80	26	2020-03-30	2020-03-10	2020-06-07	2020-04-08	75	95	6	66	1	1	1	1	0	1	0	1
Noble, Indiana, US	18113	Indiana	2020-06-14	2020-03-25	2020-05-18	0	1	69.3280831099196	65.7075833014171	28	18.5714285714286	97.2557400493281	115.7036286	Sunday	47744	81	27	2020-03-30	2020-03-10	2020-06-07	2020-04-08	76	96	7	67	1	1	1	1	0	1	0	1
Noble, Indiana, US	18113	Indiana	2020-06-15	2020-03-25	2020-05-18	0	1	70.5847855227882	66.844599770203	23	19.2857142857143	97.2557400493281	115.7036286	Monday	47744	82	28	2020-03-30	2020-03-10	2020-06-07	2020-04-08	77	97	8	68	1	1	1	1	0	1	0	1
Noble, Indiana, US	18113	Indiana	2020-06-16	2020-03-25	2020-05-18	0	1	71.4225871313673	67.9217732669475	20	19.4285714285714	97.2557400493281	115.7036286	Tuesday	47744	83	29	2020-03-30	2020-03-10	2020-06-07	2020-04-08	78	98	9	69	1	1	1	1	0	1	0	1
Noble, Indiana, US	18113	Indiana	2020-06-17	2020-03-25	2020-05-18	0	1	72.4698391420911	68.9989467636921	19	19.7142857142857	97.2557400493281	115.7036286	Wednesday	47744	84	30	2020-03-30	2020-03-10	2020-06-07	2020-04-08	79	99	10	70	1	1	1	1	0	1	0	1
Noble, Indiana, US	18113	Indiana	2020-06-18	2020-03-25	2020-05-18	0	1	74.1454423592493	70.2855706625814	20	20.5714285714286	97.2557400493281	115.7036286	Thursday	47744	85	31	2020-03-30	2020-03-10	2020-06-07	2020-04-08	80	100	11	71	1	1	1	1	0	1	0	1
Noble, Indiana, US	18113	Indiana	2020-06-19	2020-03-25	2020-05-18	0	1	74.9832439678284	71.4824301034087	18	20.8571428571429	97.2557400493281	115.7036286	Friday	47744	86	32	2020-03-30	2020-03-10	2020-06-07	2020-04-08	81	101	12	72	1	1	1	1	0	1	0	1
Noble, Indiana, US	18113	Indiana	2020-06-20	2020-03-25	2020-05-18	0	1	74.5643431635389	72.4997606281118	21	21.2857142857143	97.2557400493281	115.7036286	Saturday	47744	87	33	2020-03-30	2020-03-10	2020-06-07	2020-04-08	82	102	13	73	1	1	1	1	0	1	0	1
Noble, Indiana, US	18113	Indiana	2020-06-21	2020-03-25	2020-05-18	0	1	76.8682975871314	73.5769341248564	26	21	97.2557400493281	115.7036286	Sunday	47744	88	34	2020-03-30	2020-03-10	2020-06-07	2020-04-08	83	103	14	74	1	1	1	1	0	1	0	1
Noble, Indiana, US	18113	Indiana	2020-06-22	2020-03-25	2020-05-18	0	1	78.3344504021448	74.6840291076216	23	21	97.2557400493281	115.7036286	Monday	47744	89	35	2020-03-30	2020-03-10	2020-06-07	2020-04-08	84	104	15	75	1	1	1	1	0	1	0	1
Noble, Indiana, US	18113	Indiana	2020-06-23	2020-03-25	2020-05-18	0	1	78.7533512064343	75.7312811183455	20	21	97.2557400493281	115.7036286	Tuesday	47744	90	36	2020-03-30	2020-03-10	2020-06-07	2020-04-08	85	105	16	76	1	1	1	1	0	1	0	1
Noble, Indiana, US	18113	Indiana	2020-06-24	2020-03-25	2020-05-18	0	1	80.2195040214477	76.8383761011107	19	21	97.2557400493281	115.7036286	Wednesday	47744	91	37	2020-03-30	2020-03-10	2020-06-07	2020-04-08	86	106	17	77	1	1	1	1	0	1	0	1
Noble, Indiana, US	18113	Indiana	2020-06-25	2020-03-25	2020-05-18	0	1	82.1045576407507	77.9753925698966	20	21	97.2557400493281	115.7036286	Thursday	47744	92	38	2020-03-30	2020-03-10	2020-06-07	2020-04-08	87	107	18	78	1	1	1	1	0	1	0	1
Noble, Indiana, US	18113	Indiana	2020-06-26	2020-03-25	2020-05-18	0	1	84.6179624664879	79.351780926848	18	21	97.2557400493281	115.7036286	Friday	47744	93	39	2020-03-30	2020-03-10	2020-06-07	2020-04-08	88	108	19	79	1	1	1	1	0	1	0	1
Noble, Indiana, US	18113	Indiana	2020-06-27	2020-03-25	2020-05-18	0	1	87.34081769437	81.1769915741095	27	21.8571428571429	97.2557400493281	115.7036286	Saturday	47744	94	40	2020-03-30	2020-03-10	2020-06-07	2020-04-08	89	109	20	80	1	1	1	1	0	1	0	1
Noble, Indiana, US	18113	Indiana	2020-06-28	2020-03-25	2020-05-18	0	1	89.4353217158177	82.9722807353504	29	22.2857142857143	97.2557400493281	115.7036286	Sunday	47744	95	41	2020-03-30	2020-03-10	2020-06-07	2020-04-08	90	110	21	81	1	1	1	1	0	1	0	1
Noble, Indiana, US	18113	Indiana	2020-06-29	2020-03-25	2020-05-18	0	1	90.2731233243968	84.6778054385293	33	23.7142857142857	97.2557400493281	115.7036286	Monday	47744	96	42	2020-03-30	2020-03-10	2020-06-07	2020-04-08	91	111	22	82	1	1	1	1	0	1	0	1
Noble, Indiana, US	18113	Indiana	2020-06-30	2020-03-25	2020-05-18	0	1	90.9014745308311	86.4132516277288	23	24.1428571428571	97.2557400493281	115.7036286	Tuesday	47744	97	43	2020-03-30	2020-03-10	2020-06-07	2020-04-08	92	112	23	83	1	1	1	1	0	1	0	1
Noble, Indiana, US	18113	Indiana	2020-07-01	2020-03-25	2020-05-18	0	1	93.6243297587131	88.3282267330525	19	24.1428571428571	97.2557400493281	115.7036286	Wednesday	47744	98	44	2020-03-30	2020-03-10	2020-06-07	2020-04-08	93	113	24	84	1	1	1	1	0	1	0	1
Noble, Indiana, US	18113	Indiana	2020-07-02	2020-03-25	2020-05-18	0	1	94.4621313672922	90.0935944082727	18	23.8571428571429	97.2557400493281	115.7036286	Thursday	47744	99	45	2020-03-30	2020-03-10	2020-06-07	2020-04-08	94	114	25	85	1	1	1	1	0	1	0	1
Noble, Indiana, US	18113	Indiana	2020-07-03	2020-03-25	2020-05-18	0	1	95.7188337801608	91.6794331673688	24	24.7142857142857	97.2557400493281	115.7036286	Friday	47744	100	46	2020-03-30	2020-03-10	2020-06-07	2020-04-08	95	115	26	86	1	1	1	1	0	1	0	1
Noble, Indiana, US	18113	Indiana	2020-07-04	2020-03-25	2020-05-18	0	1	98.2322386058981	93.2353504404443	27	24.7142857142857	97.2557400493281	115.7036286	Saturday	47744	101	47	2020-03-30	2020-03-10	2020-06-07	2020-04-08	96	116	27	87	1	1	1	1	0	1	0	1
Noble, Indiana, US	18113	Indiana	2020-07-05	2020-03-25	2020-05-18	0	1	100.117292225201	94.761346227499	34	25.4285714285714	97.2557400493281	115.7036286	Sunday	47744	102	48	2020-03-30	2020-03-10	2020-06-07	2020-04-08	97	117	28	88	1	1	1	1	0	1	0	1
Noble, Ohio, US	39121	Ohio	2020-03-01	2020-03-24	2020-05-20	1	0	0	81.8651857525852	37	26	99.4712867210758	36.79534912	Sunday	14424	-23	-80	2020-03-29	2020-03-09	2020-06-09	2020-04-10	-28	-8	-100	-40	0	0	0	0	1	0	1	0
Noble, Ohio, US	39121	Ohio	2020-03-02	2020-03-24	2020-05-20	1	0	0	68.8792608196093	13	24.5714285714286	99.4712867210758	36.79534912	Monday	14424	-22	-79	2020-03-29	2020-03-09	2020-06-09	2020-04-10	-27	-7	-99	-39	0	0	0	0	1	0	1	0
Noble, Ohio, US	39121	Ohio	2020-03-03	2020-03-24	2020-05-20	1	0	0	55.5043565683646	12	23.5714285714286	99.4712867210758	36.79534912	Tuesday	14424	-21	-78	2020-03-29	2020-03-09	2020-06-09	2020-04-10	-26	-6	-98	-38	0	0	0	0	1	0	1	0
Noble, Ohio, US	39121	Ohio	2020-03-04	2020-03-24	2020-05-20	1	0	0	42.0097663730371	12	22.7142857142857	99.4712867210758	36.79534912	Wednesday	14424	-20	-77	2020-03-29	2020-03-09	2020-06-09	2020-04-10	-25	-5	-97	-37	0	0	0	0	1	0	1	0
Noble, Ohio, US	39121	Ohio	2020-03-05	2020-03-24	2020-05-20	1	0	0	28.3356472615856	11	20.8571428571429	99.4712867210758	36.79534912	Thursday	14424	-19	-76	2020-03-29	2020-03-09	2020-06-09	2020-04-10	-24	-4	-96	-36	0	0	0	0	1	0	1	0
Noble, Ohio, US	39121	Ohio	2020-03-06	2020-03-24	2020-05-20	1	0	0	14.3024703178859	10	18.4285714285714	99.4712867210758	36.79534912	Friday	14424	-18	-75	2020-03-29	2020-03-09	2020-06-09	2020-04-10	-23	-3	-95	-35	0	0	0	0	1	0	1	0
Noble, Ohio, US	39121	Ohio	2020-03-07	2020-03-24	2020-05-20	1	0	0	0	23	16.8571428571429	99.4712867210758	36.79534912	Saturday	14424	-17	-74	2020-03-29	2020-03-09	2020-06-09	2020-04-10	-22	-2	-94	-34	0	0	0	0	1	0	1	0
Noble, Ohio, US	39121	Ohio	2020-03-08	2020-03-24	2020-05-20	1	0	0	0	37	16.8571428571429	99.4712867210758	36.79534912	Sunday	14424	-16	-73	2020-03-29	2020-03-09	2020-06-09	2020-04-10	-21	-1	-93	-33	0	0	0	0	1	0	1	0
Noble, Ohio, US	39121	Ohio	2020-03-09	2020-03-24	2020-05-20	1	0	0	0	10	16.4285714285714	99.4712867210758	36.79534912	Monday	14424	-15	-72	2020-03-29	2020-03-09	2020-06-09	2020-04-10	-20	0	-92	-32	0	0	0	0	1	0	1	0
Noble, Ohio, US	39121	Ohio	2020-03-10	2020-03-24	2020-05-20	1	0	0	0	14	16.7142857142857	99.4712867210758	36.79534912	Tuesday	14424	-14	-71	2020-03-29	2020-03-09	2020-06-09	2020-04-10	-19	1	-91	-31	0	1	0	0	1	0	1	1
Noble, Ohio, US	39121	Ohio	2020-03-11	2020-03-24	2020-05-20	1	0	0	0	13	16.8571428571429	99.4712867210758	36.79534912	Wednesday	14424	-13	-70	2020-03-29	2020-03-09	2020-06-09	2020-04-10	-18	2	-90	-30	0	1	0	0	1	0	1	1
Noble, Ohio, US	39121	Ohio	2020-03-12	2020-03-24	2020-05-20	1	0	0	0	13	17.1428571428571	99.4712867210758	36.79534912	Thursday	14424	-12	-69	2020-03-29	2020-03-09	2020-06-09	2020-04-10	-17	3	-89	-29	0	1	0	0	1	0	1	1
Noble, Ohio, US	39121	Ohio	2020-03-13	2020-03-24	2020-05-20	1	0	0	0	13	17.5714285714286	99.4712867210758	36.79534912	Friday	14424	-11	-68	2020-03-29	2020-03-09	2020-06-09	2020-04-10	-16	4	-88	-28	0	1	0	0	1	0	1	1
Noble, Ohio, US	39121	Ohio	2020-03-14	2020-03-24	2020-05-20	1	0	0	0	41	20.1428571428571	99.4712867210758	36.79534912	Saturday	14424	-10	-67	2020-03-29	2020-03-09	2020-06-09	2020-04-10	-15	5	-87	-27	0	1	0	0	1	0	1	1
Noble, Ohio, US	39121	Ohio	2020-03-15	2020-03-24	2020-05-20	1	0	0	0	46	21.4285714285714	99.4712867210758	36.79534912	Sunday	14424	-9	-66	2020-03-29	2020-03-09	2020-06-09	2020-04-10	-14	6	-86	-26	0	1	0	0	1	0	1	1
Noble, Ohio, US	39121	Ohio	2020-03-16	2020-03-24	2020-05-20	1	0	0	0	25	23.5714285714286	99.4712867210758	36.79534912	Monday	14424	-8	-65	2020-03-29	2020-03-09	2020-06-09	2020-04-10	-13	7	-85	-25	0	1	0	0	1	0	1	1
Noble, Ohio, US	39121	Ohio	2020-03-17	2020-03-24	2020-05-20	1	0	0	0	33	26.2857142857143	99.4712867210758	36.79534912	Tuesday	14424	-7	-64	2020-03-29	2020-03-09	2020-06-09	2020-04-10	-12	8	-84	-24	0	1	0	0	1	0	1	1
Noble, Ohio, US	39121	Ohio	2020-03-18	2020-03-24	2020-05-20	1	0	0	0	29	28.5714285714286	99.4712867210758	36.79534912	Wednesday	14424	-6	-63	2020-03-29	2020-03-09	2020-06-09	2020-04-10	-11	9	-83	-23	0	1	0	0	1	0	1	1
Noble, Ohio, US	39121	Ohio	2020-03-19	2020-03-24	2020-05-20	1	0	0	0	30	31	99.4712867210758	36.79534912	Thursday	14424	-5	-62	2020-03-29	2020-03-09	2020-06-09	2020-04-10	-10	10	-82	-22	0	1	0	0	1	0	1	1
Noble, Ohio, US	39121	Ohio	2020-03-20	2020-03-24	2020-05-20	1	0	0	0	26	32.8571428571429	99.4712867210758	36.79534912	Friday	14424	-4	-61	2020-03-29	2020-03-09	2020-06-09	2020-04-10	-9	11	-81	-21	0	1	0	0	1	0	1	1
Noble, Ohio, US	39121	Ohio	2020-03-21	2020-03-24	2020-05-20	1	0	0	0	48	33.8571428571429	99.4712867210758	36.79534912	Saturday	14424	-3	-60	2020-03-29	2020-03-09	2020-06-09	2020-04-10	-8	12	-80	-20	0	1	0	0	1	0	1	1
Noble, Ohio, US	39121	Ohio	2020-03-22	2020-03-24	2020-05-20	1	0	0	0	63	36.2857142857143	99.4712867210758	36.79534912	Sunday	14424	-2	-59	2020-03-29	2020-03-09	2020-06-09	2020-04-10	-7	13	-79	-19	0	1	0	0	1	0	1	1
Noble, Ohio, US	39121	Ohio	2020-03-23	2020-03-24	2020-05-20	1	0	0	0	35	37.7142857142857	99.4712867210758	36.79534912	Monday	14424	-1	-58	2020-03-29	2020-03-09	2020-06-09	2020-04-10	-6	14	-78	-18	0	1	0	0	1	0	1	1
Noble, Ohio, US	39121	Ohio	2020-03-24	2020-03-24	2020-05-20	1	0	0	0	37	38.2857142857143	99.4712867210758	36.79534912	Tuesday	14424	0	-57	2020-03-29	2020-03-09	2020-06-09	2020-04-10	-5	15	-77	-17	0	1	0	0	1	0	1	1
Noble, Ohio, US	39121	Ohio	2020-03-25	2020-03-24	2020-05-20	1	1	0	0	35	39.1428571428571	99.4712867210758	36.79534912	Wednesday	14424	1	-56	2020-03-29	2020-03-09	2020-06-09	2020-04-10	-4	16	-76	-16	0	1	0	0	1	0	1	1
Noble, Ohio, US	39121	Ohio	2020-03-26	2020-03-24	2020-05-20	1	1	0	0	32	39.4285714285714	99.4712867210758	36.79534912	Thursday	14424	2	-55	2020-03-29	2020-03-09	2020-06-09	2020-04-10	-3	17	-75	-15	0	1	0	0	1	0	1	1
Noble, Ohio, US	39121	Ohio	2020-03-27	2020-03-24	2020-05-20	1	1	0	0	37	41	99.4712867210758	36.79534912	Friday	14424	3	-54	2020-03-29	2020-03-09	2020-06-09	2020-04-10	-2	18	-74	-14	0	1	0	0	1	0	1	1
Noble, Ohio, US	39121	Ohio	2020-03-28	2020-03-24	2020-05-20	1	1	0	0	42	40.1428571428571	99.4712867210758	36.79534912	Saturday	14424	4	-53	2020-03-29	2020-03-09	2020-06-09	2020-04-10	-1	19	-73	-13	0	1	0	0	1	0	1	1
Noble, Ohio, US	39121	Ohio	2020-03-29	2020-03-24	2020-05-20	1	1	0	0	57	39.2857142857143	99.4712867210758	36.79534912	Sunday	14424	5	-52	2020-03-29	2020-03-09	2020-06-09	2020-04-10	0	20	-72	-12	0	1	0	0	1	0	1	1
Noble, Ohio, US	39121	Ohio	2020-03-30	2020-03-24	2020-05-20	1	1	0	0	29	38.4285714285714	99.4712867210758	36.79534912	Monday	14424	6	-51	2020-03-29	2020-03-09	2020-06-09	2020-04-10	1	21	-71	-11	1	1	0	0	1	1	1	1
Noble, Ohio, US	39121	Ohio	2020-03-31	2020-03-24	2020-05-20	1	1	0	0	36	38.2857142857143	99.4712867210758	36.79534912	Tuesday	14424	7	-50	2020-03-29	2020-03-09	2020-06-09	2020-04-10	2	22	-70	-10	1	1	0	0	1	1	1	1
Noble, Ohio, US	39121	Ohio	2020-04-01	2020-03-24	2020-05-20	1	1	0	0	32	37.8571428571429	99.4712867210758	36.79534912	Wednesday	14424	8	-49	2020-03-29	2020-03-09	2020-06-09	2020-04-10	3	23	-69	-9	1	1	0	0	1	1	1	1
Noble, Ohio, US	39121	Ohio	2020-04-02	2020-03-24	2020-05-20	1	1	0	0	34	38.1428571428571	99.4712867210758	36.79534912	Thursday	14424	9	-48	2020-03-29	2020-03-09	2020-06-09	2020-04-10	4	24	-68	-8	1	1	0	0	1	1	1	1
Noble, Ohio, US	39121	Ohio	2020-04-03	2020-03-24	2020-05-20	1	1	0	0	27	36.7142857142857	99.4712867210758	36.79534912	Friday	14424	10	-47	2020-03-29	2020-03-09	2020-06-09	2020-04-10	5	25	-67	-7	1	1	0	0	1	1	1	1
Noble, Ohio, US	39121	Ohio	2020-04-04	2020-03-24	2020-05-20	1	1	0	0	35	35.7142857142857	99.4712867210758	36.79534912	Saturday	14424	11	-46	2020-03-29	2020-03-09	2020-06-09	2020-04-10	6	26	-66	-6	1	1	0	0	1	1	1	1
Noble, Ohio, US	39121	Ohio	2020-04-05	2020-03-24	2020-05-20	1	1	0	0	62	36.4285714285714	99.4712867210758	36.79534912	Sunday	14424	12	-45	2020-03-29	2020-03-09	2020-06-09	2020-04-10	7	27	-65	-5	1	1	0	0	1	1	1	1
Noble, Ohio, US	39121	Ohio	2020-04-06	2020-03-24	2020-05-20	1	1	0	0	30	36.5714285714286	99.4712867210758	36.79534912	Monday	14424	13	-44	2020-03-29	2020-03-09	2020-06-09	2020-04-10	8	28	-64	-4	1	1	0	0	1	1	1	1
Noble, Ohio, US	39121	Ohio	2020-04-07	2020-03-24	2020-05-20	1	1	0	0	42	37.4285714285714	99.4712867210758	36.79534912	Tuesday	14424	14	-43	2020-03-29	2020-03-09	2020-06-09	2020-04-10	9	29	-63	-3	1	1	0	0	1	1	1	1
Noble, Ohio, US	39121	Ohio	2020-04-08	2020-03-24	2020-05-20	1	1	0	0	28	36.8571428571429	99.4712867210758	36.79534912	Wednesday	14424	15	-42	2020-03-29	2020-03-09	2020-06-09	2020-04-10	10	30	-62	-2	1	1	0	0	1	1	1	1
Noble, Ohio, US	39121	Ohio	2020-04-09	2020-03-24	2020-05-20	1	1	0.693288962839712	0.0990412804056731	36	37.1428571428571	99.4712867210758	36.79534912	Thursday	14424	16	-41	2020-03-29	2020-03-09	2020-06-09	2020-04-10	11	31	-61	-1	1	1	0	0	1	1	1	1
Noble, Ohio, US	39121	Ohio	2020-04-10	2020-03-24	2020-05-20	1	1	0.693288962839712	0.198082560811346	36	38.4285714285714	99.4712867210758	36.79534912	Friday	14424	17	-40	2020-03-29	2020-03-09	2020-06-09	2020-04-10	12	32	-60	0	1	1	0	0	1	1	0	1
Noble, Ohio, US	39121	Ohio	2020-04-11	2020-03-24	2020-05-20	1	1	0.693288962839712	0.297123841217019	50	40.5714285714286	99.4712867210758	36.79534912	Saturday	14424	18	-39	2020-03-29	2020-03-09	2020-06-09	2020-04-10	13	33	-59	1	1	1	0	1	1	1	0	1
Noble, Ohio, US	39121	Ohio	2020-04-12	2020-03-24	2020-05-20	1	1	0.693288962839712	0.396165121622692	68	41.4285714285714	99.4712867210758	36.79534912	Sunday	14424	19	-38	2020-03-29	2020-03-09	2020-06-09	2020-04-10	14	34	-58	2	1	1	0	1	1	1	0	1
Noble, Ohio, US	39121	Ohio	2020-04-13	2020-03-24	2020-05-20	1	1	1.38657792567942	0.594247682434039	35	42.1428571428571	99.4712867210758	36.79534912	Monday	14424	20	-37	2020-03-29	2020-03-09	2020-06-09	2020-04-10	15	35	-57	3	1	1	0	1	1	1	0	1
Noble, Ohio, US	39121	Ohio	2020-04-14	2020-03-24	2020-05-20	1	1	1.38657792567942	0.792330243245385	42	42.1428571428571	99.4712867210758	36.79534912	Tuesday	14424	21	-36	2020-03-29	2020-03-09	2020-06-09	2020-04-10	16	36	-56	4	1	1	0	1	1	1	0	1
Noble, Ohio, US	39121	Ohio	2020-04-15	2020-03-24	2020-05-20	1	1	2.07986688851913	1.0894540844624	41	44	99.4712867210758	36.79534912	Wednesday	14424	22	-35	2020-03-29	2020-03-09	2020-06-09	2020-04-10	17	37	-55	5	1	1	0	1	1	1	0	1
Noble, Ohio, US	39121	Ohio	2020-04-16	2020-03-24	2020-05-20	1	1	2.07986688851913	1.28753664527375	28	42.8571428571429	99.4712867210758	36.79534912	Thursday	14424	23	-34	2020-03-29	2020-03-09	2020-06-09	2020-04-10	18	38	-54	6	1	1	0	1	1	1	0	1
Noble, Ohio, US	39121	Ohio	2020-04-17	2020-03-24	2020-05-20	1	1	2.07986688851913	1.4856192060851	37	43	99.4712867210758	36.79534912	Friday	14424	24	-33	2020-03-29	2020-03-09	2020-06-09	2020-04-10	19	39	-53	7	1	1	0	1	1	1	0	1
Noble, Ohio, US	39121	Ohio	2020-04-18	2020-03-24	2020-05-20	1	1	2.07986688851913	1.68370176689644	45	42.2857142857143	99.4712867210758	36.79534912	Saturday	14424	25	-32	2020-03-29	2020-03-09	2020-06-09	2020-04-10	20	40	-52	8	1	1	0	1	1	1	0	1
Noble, Ohio, US	39121	Ohio	2020-04-19	2020-03-24	2020-05-20	1	1	4.15973377703827	2.17890816892481	53	40.1428571428571	99.4712867210758	36.79534912	Sunday	14424	26	-31	2020-03-29	2020-03-09	2020-06-09	2020-04-10	21	41	-51	9	1	1	0	1	1	1	0	1
Noble, Ohio, US	39121	Ohio	2020-04-20	2020-03-24	2020-05-20	1	1	2.77315585135885	2.37699072973615	24	38.5714285714286	99.4712867210758	36.79534912	Monday	14424	27	-30	2020-03-29	2020-03-09	2020-06-09	2020-04-10	22	42	-50	10	1	1	0	1	1	1	0	1
Noble, Ohio, US	39121	Ohio	2020-04-21	2020-03-24	2020-05-20	1	1	2.07986688851913	2.47603201014183	28	36.5714285714286	99.4712867210758	36.79534912	Tuesday	14424	28	-29	2020-03-29	2020-03-09	2020-06-09	2020-04-10	23	43	-49	11	1	1	0	1	1	1	0	1
Noble, Ohio, US	39121	Ohio	2020-04-22	2020-03-24	2020-05-20	1	1	2.07986688851913	2.47603201014183	30	35	99.4712867210758	36.79534912	Wednesday	14424	29	-28	2020-03-29	2020-03-09	2020-06-09	2020-04-10	24	44	-48	12	1	1	0	1	1	1	0	1
Noble, Ohio, US	39121	Ohio	2020-04-23	2020-03-24	2020-05-20	1	1	2.07986688851913	2.47603201014183	31	35.4285714285714	99.4712867210758	36.79534912	Thursday	14424	30	-27	2020-03-29	2020-03-09	2020-06-09	2020-04-10	25	45	-47	13	1	1	0	1	1	1	0	1
Noble, Ohio, US	39121	Ohio	2020-04-24	2020-03-24	2020-05-20	1	1	2.77315585135885	2.5750732905475	20	33	99.4712867210758	36.79534912	Friday	14424	31	-26	2020-03-29	2020-03-09	2020-06-09	2020-04-10	26	46	-46	14	1	1	0	1	1	1	0	1
Noble, Ohio, US	39121	Ohio	2020-04-25	2020-03-24	2020-05-20	1	1	2.77315585135885	2.67411457095317	33	31.2857142857143	99.4712867210758	36.79534912	Saturday	14424	32	-25	2020-03-29	2020-03-09	2020-06-09	2020-04-10	27	47	-45	15	1	1	0	1	1	1	0	1
Noble, Ohio, US	39121	Ohio	2020-04-26	2020-03-24	2020-05-20	1	1	3.46644481419856	2.5750732905475	62	32.5714285714286	99.4712867210758	36.79534912	Sunday	14424	33	-24	2020-03-29	2020-03-09	2020-06-09	2020-04-10	28	48	-44	16	1	1	0	1	1	1	0	1
Noble, Ohio, US	39121	Ohio	2020-04-27	2020-03-24	2020-05-20	1	1	3.46644481419856	2.67411457095317	26	32.8571428571429	99.4712867210758	36.79534912	Monday	14424	34	-23	2020-03-29	2020-03-09	2020-06-09	2020-04-10	29	49	-43	17	1	1	0	1	1	1	0	1
Noble, Ohio, US	39121	Ohio	2020-04-28	2020-03-24	2020-05-20	1	1	3.46644481419856	2.87219713176452	21	31.8571428571429	99.4712867210758	36.79534912	Tuesday	14424	35	-22	2020-03-29	2020-03-09	2020-06-09	2020-04-10	30	50	-42	18	1	1	0	1	1	1	0	1
Noble, Ohio, US	39121	Ohio	2020-04-29	2020-03-24	2020-05-20	1	1	3.46644481419856	3.07027969257587	26	31.2857142857143	99.4712867210758	36.79534912	Wednesday	14424	36	-21	2020-03-29	2020-03-09	2020-06-09	2020-04-10	31	51	-41	19	1	1	0	1	1	1	0	1
Noble, Ohio, US	39121	Ohio	2020-04-30	2020-03-24	2020-05-20	1	1	3.46644481419856	3.26836225338721	29	31	99.4712867210758	36.79534912	Thursday	14424	37	-20	2020-03-29	2020-03-09	2020-06-09	2020-04-10	32	52	-40	20	1	1	0	1	1	1	0	1
Noble, Ohio, US	39121	Ohio	2020-05-01	2020-03-24	2020-05-20	1	1	3.46644481419856	3.36740353379288	17	30.5714285714286	99.4712867210758	36.79534912	Friday	14424	38	-19	2020-03-29	2020-03-09	2020-06-09	2020-04-10	33	53	-39	21	1	1	0	1	1	1	0	1
Noble, Ohio, US	39121	Ohio	2020-05-02	2020-03-24	2020-05-20	1	1	3.46644481419856	3.46644481419856	24	29.2857142857143	99.4712867210758	36.79534912	Saturday	14424	39	-18	2020-03-29	2020-03-09	2020-06-09	2020-04-10	34	54	-38	22	1	1	0	1	1	1	0	1
Noble, Ohio, US	39121	Ohio	2020-05-03	2020-03-24	2020-05-20	1	1	3.46644481419856	3.46644481419856	49	27.4285714285714	99.4712867210758	36.79534912	Sunday	14424	40	-17	2020-03-29	2020-03-09	2020-06-09	2020-04-10	35	55	-37	23	1	1	0	1	1	1	0	1
Noble, Ohio, US	39121	Ohio	2020-05-04	2020-03-24	2020-05-20	1	1	3.46644481419856	3.46644481419856	23	27	99.4712867210758	36.79534912	Monday	14424	41	-16	2020-03-29	2020-03-09	2020-06-09	2020-04-10	36	56	-36	24	1	1	0	1	1	1	0	1
Noble, Ohio, US	39121	Ohio	2020-05-05	2020-03-24	2020-05-20	1	1	3.46644481419856	3.46644481419856	20	26.8571428571429	99.4712867210758	36.79534912	Tuesday	14424	42	-15	2020-03-29	2020-03-09	2020-06-09	2020-04-10	37	57	-35	25	1	1	0	1	1	1	0	1
Noble, Ohio, US	39121	Ohio	2020-05-06	2020-03-24	2020-05-20	1	1	4.15973377703827	3.56548609460423	29	27.2857142857143	99.4712867210758	36.79534912	Wednesday	14424	43	-14	2020-03-29	2020-03-09	2020-06-09	2020-04-10	38	58	-34	26	1	1	0	1	1	1	0	1
Noble, Ohio, US	39121	Ohio	2020-05-07	2020-03-24	2020-05-20	1	1	3.46644481419856	3.56548609460423	22	26.2857142857143	99.4712867210758	36.79534912	Thursday	14424	44	-13	2020-03-29	2020-03-09	2020-06-09	2020-04-10	39	59	-33	27	1	1	0	1	1	1	0	1
Noble, Ohio, US	39121	Ohio	2020-05-08	2020-03-24	2020-05-20	1	1	3.46644481419856	3.56548609460423	21	26.8571428571429	99.4712867210758	36.79534912	Friday	14424	45	-12	2020-03-29	2020-03-09	2020-06-09	2020-04-10	40	60	-32	28	1	1	0	1	1	1	0	1
Noble, Ohio, US	39121	Ohio	2020-05-09	2020-03-24	2020-05-20	1	1	4.15973377703827	3.6645273750099	22	26.5714285714286	99.4712867210758	36.79534912	Saturday	14424	46	-11	2020-03-29	2020-03-09	2020-06-09	2020-04-10	41	61	-31	29	1	1	0	1	1	1	0	1
Noble, Ohio, US	39121	Ohio	2020-05-10	2020-03-24	2020-05-20	1	1	3.46644481419856	3.6645273750099	46	26.1428571428571	99.4712867210758	36.79534912	Sunday	14424	47	-10	2020-03-29	2020-03-09	2020-06-09	2020-04-10	42	62	-30	30	1	1	0	1	1	1	0	1
Noble, Ohio, US	39121	Ohio	2020-05-11	2020-03-24	2020-05-20	1	1	3.46644481419856	3.6645273750099	16	25.1428571428571	99.4712867210758	36.79534912	Monday	14424	48	-9	2020-03-29	2020-03-09	2020-06-09	2020-04-10	43	63	-29	31	1	1	0	1	1	1	0	1
Noble, Ohio, US	39121	Ohio	2020-05-12	2020-03-24	2020-05-20	1	1	3.46644481419856	3.6645273750099	27	26.1428571428571	99.4712867210758	36.79534912	Tuesday	14424	49	-8	2020-03-29	2020-03-09	2020-06-09	2020-04-10	44	64	-28	32	1	1	0	1	1	1	0	1
Noble, Ohio, US	39121	Ohio	2020-05-13	2020-03-24	2020-05-20	1	1	3.46644481419856	3.56548609460423	15	24.1428571428571	99.4712867210758	36.79534912	Wednesday	14424	50	-7	2020-03-29	2020-03-09	2020-06-09	2020-04-10	45	65	-27	33	1	1	0	1	1	1	0	1
Noble, Ohio, US	39121	Ohio	2020-05-14	2020-03-24	2020-05-20	1	1	3.46644481419856	3.56548609460423	23	24.2857142857143	99.4712867210758	36.79534912	Thursday	14424	51	-6	2020-03-29	2020-03-09	2020-06-09	2020-04-10	46	66	-26	34	1	1	0	1	1	1	0	1
Noble, Ohio, US	39121	Ohio	2020-05-15	2020-03-24	2020-05-20	1	1	3.46644481419856	3.56548609460423	17	23.7142857142857	99.4712867210758	36.79534912	Friday	14424	52	-5	2020-03-29	2020-03-09	2020-06-09	2020-04-10	47	67	-25	35	1	1	0	1	1	1	0	1
Noble, Ohio, US	39121	Ohio	2020-05-16	2020-03-24	2020-05-20	1	1	3.46644481419856	3.46644481419856	22	23.7142857142857	99.4712867210758	36.79534912	Saturday	14424	53	-4	2020-03-29	2020-03-09	2020-06-09	2020-04-10	48	68	-24	36	1	1	0	1	1	1	0	1
Noble, Ohio, US	39121	Ohio	2020-05-17	2020-03-24	2020-05-20	1	1	3.46644481419856	3.46644481419856	37	22.4285714285714	99.4712867210758	36.79534912	Sunday	14424	54	-3	2020-03-29	2020-03-09	2020-06-09	2020-04-10	49	69	-23	37	1	1	0	1	1	1	0	1
Noble, Ohio, US	39121	Ohio	2020-05-18	2020-03-24	2020-05-20	1	1	3.46644481419856	3.46644481419856	26	23.8571428571429	99.4712867210758	36.79534912	Monday	14424	55	-2	2020-03-29	2020-03-09	2020-06-09	2020-04-10	50	70	-22	38	1	1	0	1	1	1	0	1
Noble, Ohio, US	39121	Ohio	2020-05-19	2020-03-24	2020-05-20	1	1	3.46644481419856	3.46644481419856	12	21.7142857142857	99.4712867210758	36.79534912	Tuesday	14424	56	-1	2020-03-29	2020-03-09	2020-06-09	2020-04-10	51	71	-21	39	1	1	0	1	1	1	0	1
Noble, Ohio, US	39121	Ohio	2020-05-20	2020-03-24	2020-05-20	0	1	3.46644481419856	3.46644481419856	15	21.7142857142857	99.4712867210758	36.79534912	Wednesday	14424	57	0	2020-03-29	2020-03-09	2020-06-09	2020-04-10	52	72	-20	40	1	1	0	1	1	1	0	1
Noble, Ohio, US	39121	Ohio	2020-05-21	2020-03-24	2020-05-20	0	1	3.46644481419856	3.46644481419856	24	21.8571428571429	99.4712867210758	36.79534912	Thursday	14424	58	1	2020-03-29	2020-03-09	2020-06-09	2020-04-10	53	73	-19	41	1	1	0	1	1	1	0	1
Noble, Ohio, US	39121	Ohio	2020-05-22	2020-03-24	2020-05-20	0	1	3.46644481419856	3.46644481419856	16	21.7142857142857	99.4712867210758	36.79534912	Friday	14424	59	2	2020-03-29	2020-03-09	2020-06-09	2020-04-10	54	74	-18	42	1	1	0	1	1	1	0	1
Noble, Ohio, US	39121	Ohio	2020-05-23	2020-03-24	2020-05-20	0	1	3.46644481419856	3.46644481419856	19	21.2857142857143	99.4712867210758	36.79534912	Saturday	14424	60	3	2020-03-29	2020-03-09	2020-06-09	2020-04-10	55	75	-17	43	1	1	0	1	1	1	0	1
Noble, Ohio, US	39121	Ohio	2020-05-24	2020-03-24	2020-05-20	0	1	3.46644481419856	3.46644481419856	34	20.8571428571429	99.4712867210758	36.79534912	Sunday	14424	61	4	2020-03-29	2020-03-09	2020-06-09	2020-04-10	56	76	-16	44	1	1	0	1	1	1	0	1
Noble, Ohio, US	39121	Ohio	2020-05-25	2020-03-24	2020-05-20	0	1	3.46644481419856	3.46644481419856	42	23.1428571428571	99.4712867210758	36.79534912	Monday	14424	62	5	2020-03-29	2020-03-09	2020-06-09	2020-04-10	57	77	-15	45	1	1	0	1	1	1	0	1
Noble, Ohio, US	39121	Ohio	2020-05-26	2020-03-24	2020-05-20	0	1	3.46644481419856	3.46644481419856	11	23	99.4712867210758	36.79534912	Tuesday	14424	63	6	2020-03-29	2020-03-09	2020-06-09	2020-04-10	58	78	-14	46	1	1	0	1	1	1	0	1
Noble, Ohio, US	39121	Ohio	2020-05-27	2020-03-24	2020-05-20	0	1	3.46644481419856	3.46644481419856	15	23	99.4712867210758	36.79534912	Wednesday	14424	64	7	2020-03-29	2020-03-09	2020-06-09	2020-04-10	59	79	-13	47	1	1	0	1	1	1	0	1
Noble, Ohio, US	39121	Ohio	2020-05-28	2020-03-24	2020-05-20	0	1	3.46644481419856	3.46644481419856	13	21.4285714285714	99.4712867210758	36.79534912	Thursday	14424	65	8	2020-03-29	2020-03-09	2020-06-09	2020-04-10	60	80	-12	48	1	1	0	1	1	1	0	1
Noble, Ohio, US	39121	Ohio	2020-05-29	2020-03-24	2020-05-20	0	1	4.15973377703827	3.56548609460423	12	20.8571428571429	99.4712867210758	36.79534912	Friday	14424	66	9	2020-03-29	2020-03-09	2020-06-09	2020-04-10	61	81	-11	49	1	1	0	1	1	1	0	1
Noble, Ohio, US	39121	Ohio	2020-05-30	2020-03-24	2020-05-20	0	1	4.15973377703827	3.6645273750099	18	20.7142857142857	99.4712867210758	36.79534912	Saturday	14424	67	10	2020-03-29	2020-03-09	2020-06-09	2020-04-10	62	82	-10	50	1	1	0	1	1	1	0	1
Noble, Ohio, US	39121	Ohio	2020-05-31	2020-03-24	2020-05-20	0	1	4.15973377703827	3.76356865541558	26	19.5714285714286	99.4712867210758	36.79534912	Sunday	14424	68	11	2020-03-29	2020-03-09	2020-06-09	2020-04-10	63	83	-9	51	1	1	0	1	1	1	0	1
Noble, Ohio, US	39121	Ohio	2020-06-01	2020-03-24	2020-05-20	0	1	4.15973377703827	3.86260993582125	13	15.4285714285714	99.4712867210758	36.79534912	Monday	14424	69	12	2020-03-29	2020-03-09	2020-06-09	2020-04-10	64	84	-8	52	1	1	0	1	1	1	0	1
Noble, Ohio, US	39121	Ohio	2020-06-02	2020-03-24	2020-05-20	0	1	4.15973377703827	3.96165121622692	24	17.2857142857143	99.4712867210758	36.79534912	Tuesday	14424	70	13	2020-03-29	2020-03-09	2020-06-09	2020-04-10	65	85	-7	53	1	1	0	1	1	1	0	1
Noble, Ohio, US	39121	Ohio	2020-06-03	2020-03-24	2020-05-20	0	1	4.15973377703827	4.0606924966326	7	16.1428571428571	99.4712867210758	36.79534912	Wednesday	14424	71	14	2020-03-29	2020-03-09	2020-06-09	2020-04-10	66	86	-6	54	1	1	0	1	1	1	0	1
Noble, Ohio, US	39121	Ohio	2020-06-04	2020-03-24	2020-05-20	0	1	4.15973377703827	4.15973377703827	14	16.2857142857143	99.4712867210758	36.79534912	Thursday	14424	72	15	2020-03-29	2020-03-09	2020-06-09	2020-04-10	67	87	-5	55	1	1	0	1	1	1	0	1
Noble, Ohio, US	39121	Ohio	2020-06-05	2020-03-24	2020-05-20	0	1	4.15973377703827	4.15973377703827	11	16.1428571428571	99.4712867210758	36.79534912	Friday	14424	73	16	2020-03-29	2020-03-09	2020-06-09	2020-04-10	68	88	-4	56	1	1	0	1	1	1	0	1
Noble, Ohio, US	39121	Ohio	2020-06-06	2020-03-24	2020-05-20	0	1	4.15973377703827	4.15973377703827	18	16.1428571428571	99.4712867210758	36.79534912	Saturday	14424	74	17	2020-03-29	2020-03-09	2020-06-09	2020-04-10	69	89	-3	57	1	1	0	1	1	1	0	1
Noble, Ohio, US	39121	Ohio	2020-06-07	2020-03-24	2020-05-20	0	1	4.15973377703827	4.15973377703827	18	15	99.4712867210758	36.79534912	Sunday	14424	75	18	2020-03-29	2020-03-09	2020-06-09	2020-04-10	70	90	-2	58	1	1	0	1	1	1	0	1
Noble, Ohio, US	39121	Ohio	2020-06-08	2020-03-24	2020-05-20	0	1	4.15973377703827	4.15973377703827	15	15.2857142857143	99.4712867210758	36.79534912	Monday	14424	76	19	2020-03-29	2020-03-09	2020-06-09	2020-04-10	71	91	-1	59	1	1	0	1	1	1	0	1
Noble, Ohio, US	39121	Ohio	2020-06-09	2020-03-24	2020-05-20	0	1	4.15973377703827	4.15973377703827	17	14.2857142857143	99.4712867210758	36.79534912	Tuesday	14424	77	20	2020-03-29	2020-03-09	2020-06-09	2020-04-10	72	92	0	60	1	1	0	1	0	1	0	1
Noble, Ohio, US	39121	Ohio	2020-06-10	2020-03-24	2020-05-20	0	1	4.15973377703827	4.15973377703827	14	15.2857142857143	99.4712867210758	36.79534912	Wednesday	14424	78	21	2020-03-29	2020-03-09	2020-06-09	2020-04-10	73	93	1	61	1	1	1	1	0	1	0	1
Noble, Ohio, US	39121	Ohio	2020-06-11	2020-03-24	2020-05-20	0	1	4.15973377703827	4.15973377703827	8	14.4285714285714	99.4712867210758	36.79534912	Thursday	14424	79	22	2020-03-29	2020-03-09	2020-06-09	2020-04-10	74	94	2	62	1	1	1	1	0	1	0	1
Noble, Ohio, US	39121	Ohio	2020-06-12	2020-03-24	2020-05-20	0	1	4.15973377703827	4.15973377703827	10	14.2857142857143	99.4712867210758	36.79534912	Friday	14424	80	23	2020-03-29	2020-03-09	2020-06-09	2020-04-10	75	95	3	63	1	1	1	1	0	1	0	1
Noble, Ohio, US	39121	Ohio	2020-06-13	2020-03-24	2020-05-20	0	1	4.15973377703827	4.15973377703827	14	13.7142857142857	99.4712867210758	36.79534912	Saturday	14424	81	24	2020-03-29	2020-03-09	2020-06-09	2020-04-10	76	96	4	64	1	1	1	1	0	1	0	1
Noble, Ohio, US	39121	Ohio	2020-06-14	2020-03-24	2020-05-20	0	1	4.15973377703827	4.15973377703827	36	16.2857142857143	99.4712867210758	36.79534912	Sunday	14424	82	25	2020-03-29	2020-03-09	2020-06-09	2020-04-10	77	97	5	65	1	1	1	1	0	1	0	1
Noble, Ohio, US	39121	Ohio	2020-06-15	2020-03-24	2020-05-20	0	1	4.15973377703827	4.15973377703827	20	17	99.4712867210758	36.79534912	Monday	14424	83	26	2020-03-29	2020-03-09	2020-06-09	2020-04-10	78	98	6	66	1	1	1	1	0	1	0	1
Noble, Ohio, US	39121	Ohio	2020-06-16	2020-03-24	2020-05-20	0	1	4.15973377703827	4.15973377703827	13	16.4285714285714	99.4712867210758	36.79534912	Tuesday	14424	84	27	2020-03-29	2020-03-09	2020-06-09	2020-04-10	79	99	7	67	1	1	1	1	0	1	0	1
Noble, Ohio, US	39121	Ohio	2020-06-17	2020-03-24	2020-05-20	0	1	4.15973377703827	4.15973377703827	16	16.7142857142857	99.4712867210758	36.79534912	Wednesday	14424	85	28	2020-03-29	2020-03-09	2020-06-09	2020-04-10	80	100	8	68	1	1	1	1	0	1	0	1
Noble, Ohio, US	39121	Ohio	2020-06-18	2020-03-24	2020-05-20	0	1	4.15973377703827	4.15973377703827	17	18	99.4712867210758	36.79534912	Thursday	14424	86	29	2020-03-29	2020-03-09	2020-06-09	2020-04-10	81	101	9	69	1	1	1	1	0	1	0	1
Noble, Ohio, US	39121	Ohio	2020-06-19	2020-03-24	2020-05-20	0	1	4.15973377703827	4.15973377703827	13	18.4285714285714	99.4712867210758	36.79534912	Friday	14424	87	30	2020-03-29	2020-03-09	2020-06-09	2020-04-10	82	102	10	70	1	1	1	1	0	1	0	1
Noble, Ohio, US	39121	Ohio	2020-06-20	2020-03-24	2020-05-20	0	1	4.15973377703827	4.15973377703827	18	19	99.4712867210758	36.79534912	Saturday	14424	88	31	2020-03-29	2020-03-09	2020-06-09	2020-04-10	83	103	11	71	1	1	1	1	0	1	0	1
Noble, Ohio, US	39121	Ohio	2020-06-21	2020-03-24	2020-05-20	0	1	4.15973377703827	4.15973377703827	22	17	99.4712867210758	36.79534912	Sunday	14424	89	32	2020-03-29	2020-03-09	2020-06-09	2020-04-10	84	104	12	72	1	1	1	1	0	1	0	1
Noble, Ohio, US	39121	Ohio	2020-06-22	2020-03-24	2020-05-20	0	1	4.15973377703827	4.15973377703827	20	17	99.4712867210758	36.79534912	Monday	14424	90	33	2020-03-29	2020-03-09	2020-06-09	2020-04-10	85	105	13	73	1	1	1	1	0	1	0	1
Noble, Ohio, US	39121	Ohio	2020-06-23	2020-03-24	2020-05-20	0	1	4.15973377703827	4.15973377703827	23	18.4285714285714	99.4712867210758	36.79534912	Tuesday	14424	91	34	2020-03-29	2020-03-09	2020-06-09	2020-04-10	86	106	14	74	1	1	1	1	0	1	0	1
Noble, Ohio, US	39121	Ohio	2020-06-24	2020-03-24	2020-05-20	0	1	4.15973377703827	4.15973377703827	24	19.5714285714286	99.4712867210758	36.79534912	Wednesday	14424	92	35	2020-03-29	2020-03-09	2020-06-09	2020-04-10	87	107	15	75	1	1	1	1	0	1	0	1
Noble, Ohio, US	39121	Ohio	2020-06-25	2020-03-24	2020-05-20	0	1	4.15973377703827	4.15973377703827	26	20.8571428571429	99.4712867210758	36.79534912	Thursday	14424	93	36	2020-03-29	2020-03-09	2020-06-09	2020-04-10	88	108	16	76	1	1	1	1	0	1	0	1
Noble, Ohio, US	39121	Ohio	2020-06-26	2020-03-24	2020-05-20	0	1	4.85302273987798	4.25877505744394	18	21.5714285714286	99.4712867210758	36.79534912	Friday	14424	94	37	2020-03-29	2020-03-09	2020-06-09	2020-04-10	89	109	17	77	1	1	1	1	0	1	0	1
Noble, Ohio, US	39121	Ohio	2020-06-27	2020-03-24	2020-05-20	0	1	5.54631170271769	4.45685761825529	30	23.2857142857143	99.4712867210758	36.79534912	Saturday	14424	95	38	2020-03-29	2020-03-09	2020-06-09	2020-04-10	90	110	18	78	1	1	1	1	0	1	0	1
Noble, Ohio, US	39121	Ohio	2020-06-28	2020-03-24	2020-05-20	0	1	6.2396006655574	4.75398145947231	41	26	99.4712867210758	36.79534912	Sunday	14424	96	39	2020-03-29	2020-03-09	2020-06-09	2020-04-10	91	111	19	79	1	1	1	1	0	1	0	1
Noble, Ohio, US	39121	Ohio	2020-06-29	2020-03-24	2020-05-20	0	1	6.2396006655574	5.05110530068933	28	27.1428571428571	99.4712867210758	36.79534912	Monday	14424	97	40	2020-03-29	2020-03-09	2020-06-09	2020-04-10	92	112	20	80	1	1	1	1	0	1	0	1
Noble, Ohio, US	39121	Ohio	2020-06-30	2020-03-24	2020-05-20	0	1	6.2396006655574	5.34822914190635	25	27.4285714285714	99.4712867210758	36.79534912	Tuesday	14424	98	41	2020-03-29	2020-03-09	2020-06-09	2020-04-10	93	113	21	81	1	1	1	1	0	1	0	1
Noble, Ohio, US	39121	Ohio	2020-07-01	2020-03-24	2020-05-20	0	1	7.62617859123683	5.84343554393471	19	26.7142857142857	99.4712867210758	36.79534912	Wednesday	14424	99	42	2020-03-29	2020-03-09	2020-06-09	2020-04-10	94	114	22	82	1	1	1	1	0	1	0	1
Noble, Ohio, US	39121	Ohio	2020-07-02	2020-03-24	2020-05-20	0	1	7.62617859123683	6.33864194596308	12	24.7142857142857	99.4712867210758	36.79534912	Thursday	14424	100	43	2020-03-29	2020-03-09	2020-06-09	2020-04-10	95	115	23	83	1	1	1	1	0	1	0	1
Noble, Ohio, US	39121	Ohio	2020-07-03	2020-03-24	2020-05-20	0	1	7.62617859123683	6.73480706758577	18	24.7142857142857	99.4712867210758	36.79534912	Friday	14424	101	44	2020-03-29	2020-03-09	2020-06-09	2020-04-10	96	116	24	84	1	1	1	1	0	1	0	1
Noble, Ohio, US	39121	Ohio	2020-07-04	2020-03-24	2020-05-20	0	1	7.62617859123683	7.03193090880279	27	24.2857142857143	99.4712867210758	36.79534912	Saturday	14424	102	45	2020-03-29	2020-03-09	2020-06-09	2020-04-10	97	117	25	85	1	1	1	1	0	1	0	1
Noble, Ohio, US	39121	Ohio	2020-07-05	2020-03-24	2020-05-20	0	1	7.62617859123683	7.23001346961413	30	22.7142857142857	99.4712867210758	36.79534912	Sunday	14424	103	46	2020-03-29	2020-03-09	2020-06-09	2020-04-10	98	118	26	86	1	1	1	1	0	1	0	1
Nobles, Minnesota, US	27105	Minnesota	2020-03-01	2020-03-28	2020-05-18	1	0	0	30.5453238702722	30	24.7142857142857	107.613435359471	29.89485993	Sunday	21629	-27	-78	2020-04-02	2020-03-13	2020-06-07	2020-04-08	-32	-12	-98	-38	0	0	0	0	1	0	1	0
Nobles, Minnesota, US	27105	Minnesota	2020-03-02	2020-03-28	2020-05-18	1	0	0	25.5399976898495	17	24.2857142857143	107.613435359471	29.89485993	Monday	21629	-26	-77	2020-04-02	2020-03-13	2020-06-07	2020-04-08	-31	-11	-97	-37	0	0	0	0	1	0	1	0
Nobles, Minnesota, US	27105	Minnesota	2020-03-03	2020-03-28	2020-05-18	1	0	0	20.5346715094267	14	24.1428571428571	107.613435359471	29.89485993	Tuesday	21629	-25	-76	2020-04-02	2020-03-13	2020-06-07	2020-04-08	-30	-10	-96	-36	0	0	0	0	1	0	1	0
Nobles, Minnesota, US	27105	Minnesota	2020-03-04	2020-03-28	2020-05-18	1	0	0	15.40100363207	12	23.4285714285714	107.613435359471	29.89485993	Wednesday	21629	-24	-75	2020-04-02	2020-03-13	2020-06-07	2020-04-08	-29	-9	-95	-35	0	0	0	0	1	0	1	0
Nobles, Minnesota, US	27105	Minnesota	2020-03-05	2020-03-28	2020-05-18	1	0	0	10.2673357547133	12	21.4285714285714	107.613435359471	29.89485993	Thursday	21629	-23	-74	2020-04-02	2020-03-13	2020-06-07	2020-04-08	-28	-8	-94	-34	0	0	0	0	1	0	1	0
Nobles, Minnesota, US	27105	Minnesota	2020-03-06	2020-03-28	2020-05-18	1	0	0	5.13366787735667	11	18.7142857142857	107.613435359471	29.89485993	Friday	21629	-22	-73	2020-04-02	2020-03-13	2020-06-07	2020-04-08	-27	-7	-93	-33	0	0	0	0	1	0	1	0
Nobles, Minnesota, US	27105	Minnesota	2020-03-07	2020-03-28	2020-05-18	1	0	0	0	21	16.7142857142857	107.613435359471	29.89485993	Saturday	21629	-21	-72	2020-04-02	2020-03-13	2020-06-07	2020-04-08	-26	-6	-92	-32	0	0	0	0	1	0	1	0
Nobles, Minnesota, US	27105	Minnesota	2020-03-08	2020-03-28	2020-05-18	1	0	0	0	21	15.4285714285714	107.613435359471	29.89485993	Sunday	21629	-20	-71	2020-04-02	2020-03-13	2020-06-07	2020-04-08	-25	-5	-91	-31	0	0	0	0	1	0	1	0
Nobles, Minnesota, US	27105	Minnesota	2020-03-09	2020-03-28	2020-05-18	1	0	0	0	14	15	107.613435359471	29.89485993	Monday	21629	-19	-70	2020-04-02	2020-03-13	2020-06-07	2020-04-08	-24	-4	-90	-30	0	0	0	0	1	0	1	0
Nobles, Minnesota, US	27105	Minnesota	2020-03-10	2020-03-28	2020-05-18	1	0	0	0	13	14.8571428571429	107.613435359471	29.89485993	Tuesday	21629	-18	-69	2020-04-02	2020-03-13	2020-06-07	2020-04-08	-23	-3	-89	-29	0	0	0	0	1	0	1	0
Nobles, Minnesota, US	27105	Minnesota	2020-03-11	2020-03-28	2020-05-18	1	0	0	0	14	15.1428571428571	107.613435359471	29.89485993	Wednesday	21629	-17	-68	2020-04-02	2020-03-13	2020-06-07	2020-04-08	-22	-2	-88	-28	0	0	0	0	1	0	1	0
Nobles, Minnesota, US	27105	Minnesota	2020-03-12	2020-03-28	2020-05-18	1	0	0	0	14	15.4285714285714	107.613435359471	29.89485993	Thursday	21629	-16	-67	2020-04-02	2020-03-13	2020-06-07	2020-04-08	-21	-1	-87	-27	0	0	0	0	1	0	1	0
Nobles, Minnesota, US	27105	Minnesota	2020-03-13	2020-03-28	2020-05-18	1	0	0	0	11	15.4285714285714	107.613435359471	29.89485993	Friday	21629	-15	-66	2020-04-02	2020-03-13	2020-06-07	2020-04-08	-20	0	-86	-26	0	0	0	0	1	0	1	0
Nobles, Minnesota, US	27105	Minnesota	2020-03-14	2020-03-28	2020-05-18	1	0	0	0	27	16.2857142857143	107.613435359471	29.89485993	Saturday	21629	-14	-65	2020-04-02	2020-03-13	2020-06-07	2020-04-08	-19	1	-85	-25	0	1	0	0	1	0	1	1
Nobles, Minnesota, US	27105	Minnesota	2020-03-15	2020-03-28	2020-05-18	1	0	0	0	33	18	107.613435359471	29.89485993	Sunday	21629	-13	-64	2020-04-02	2020-03-13	2020-06-07	2020-04-08	-18	2	-84	-24	0	1	0	0	1	0	1	1
Nobles, Minnesota, US	27105	Minnesota	2020-03-16	2020-03-28	2020-05-18	1	0	0	0	14	18	107.613435359471	29.89485993	Monday	21629	-12	-63	2020-04-02	2020-03-13	2020-06-07	2020-04-08	-17	3	-83	-23	0	1	0	0	1	0	1	1
Nobles, Minnesota, US	27105	Minnesota	2020-03-17	2020-03-28	2020-05-18	1	0	0	0	24	19.5714285714286	107.613435359471	29.89485993	Tuesday	21629	-11	-62	2020-04-02	2020-03-13	2020-06-07	2020-04-08	-16	4	-82	-22	0	1	0	0	1	0	1	1
Nobles, Minnesota, US	27105	Minnesota	2020-03-18	2020-03-28	2020-05-18	1	0	0	0	23	20.8571428571429	107.613435359471	29.89485993	Wednesday	21629	-10	-61	2020-04-02	2020-03-13	2020-06-07	2020-04-08	-15	5	-81	-21	0	1	0	0	1	0	1	1
Nobles, Minnesota, US	27105	Minnesota	2020-03-19	2020-03-28	2020-05-18	1	0	0	0	37	24.1428571428571	107.613435359471	29.89485993	Thursday	21629	-9	-60	2020-04-02	2020-03-13	2020-06-07	2020-04-08	-14	6	-80	-20	0	1	0	0	1	0	1	1
Nobles, Minnesota, US	27105	Minnesota	2020-03-20	2020-03-28	2020-05-18	1	0	0	0	29	26.7142857142857	107.613435359471	29.89485993	Friday	21629	-8	-59	2020-04-02	2020-03-13	2020-06-07	2020-04-08	-13	7	-79	-19	0	1	0	0	1	0	1	1
Nobles, Minnesota, US	27105	Minnesota	2020-03-21	2020-03-28	2020-05-18	1	0	0	0	45	29.2857142857143	107.613435359471	29.89485993	Saturday	21629	-7	-58	2020-04-02	2020-03-13	2020-06-07	2020-04-08	-12	8	-78	-18	0	1	0	0	1	0	1	1
Nobles, Minnesota, US	27105	Minnesota	2020-03-22	2020-03-28	2020-05-18	1	0	0	0	54	32.2857142857143	107.613435359471	29.89485993	Sunday	21629	-6	-57	2020-04-02	2020-03-13	2020-06-07	2020-04-08	-11	9	-77	-17	0	1	0	0	1	0	1	1
Nobles, Minnesota, US	27105	Minnesota	2020-03-23	2020-03-28	2020-05-18	1	0	0	0	30	34.5714285714286	107.613435359471	29.89485993	Monday	21629	-5	-56	2020-04-02	2020-03-13	2020-06-07	2020-04-08	-10	10	-76	-16	0	1	0	0	1	0	1	1
Nobles, Minnesota, US	27105	Minnesota	2020-03-24	2020-03-28	2020-05-18	1	0	0	0	34	36	107.613435359471	29.89485993	Tuesday	21629	-4	-55	2020-04-02	2020-03-13	2020-06-07	2020-04-08	-9	11	-75	-15	0	1	0	0	1	0	1	1
Nobles, Minnesota, US	27105	Minnesota	2020-03-25	2020-03-28	2020-05-18	1	0	0	0	34	37.5714285714286	107.613435359471	29.89485993	Wednesday	21629	-3	-54	2020-04-02	2020-03-13	2020-06-07	2020-04-08	-8	12	-74	-14	0	1	0	0	1	0	1	1
Nobles, Minnesota, US	27105	Minnesota	2020-03-26	2020-03-28	2020-05-18	1	0	0	0	25	35.8571428571429	107.613435359471	29.89485993	Thursday	21629	-2	-53	2020-04-02	2020-03-13	2020-06-07	2020-04-08	-7	13	-73	-13	0	1	0	0	1	0	1	1
Nobles, Minnesota, US	27105	Minnesota	2020-03-27	2020-03-28	2020-05-18	1	0	0	0	28	35.7142857142857	107.613435359471	29.89485993	Friday	21629	-1	-52	2020-04-02	2020-03-13	2020-06-07	2020-04-08	-6	14	-72	-12	0	1	0	0	1	0	1	1
Nobles, Minnesota, US	27105	Minnesota	2020-03-28	2020-03-28	2020-05-18	1	0	0	0	61	38	107.613435359471	29.89485993	Saturday	21629	0	-51	2020-04-02	2020-03-13	2020-06-07	2020-04-08	-5	15	-71	-11	0	1	0	0	1	0	1	1
Nobles, Minnesota, US	27105	Minnesota	2020-03-29	2020-03-28	2020-05-18	1	1	0	0	60	38.8571428571429	107.613435359471	29.89485993	Sunday	21629	1	-50	2020-04-02	2020-03-13	2020-06-07	2020-04-08	-4	16	-70	-10	0	1	0	0	1	0	1	1
Nobles, Minnesota, US	27105	Minnesota	2020-03-30	2020-03-28	2020-05-18	1	1	0	0	30	38.8571428571429	107.613435359471	29.89485993	Monday	21629	2	-49	2020-04-02	2020-03-13	2020-06-07	2020-04-08	-3	17	-69	-9	0	1	0	0	1	0	1	1
Nobles, Minnesota, US	27105	Minnesota	2020-03-31	2020-03-28	2020-05-18	1	1	0	0	36	39.1428571428571	107.613435359471	29.89485993	Tuesday	21629	3	-48	2020-04-02	2020-03-13	2020-06-07	2020-04-08	-2	18	-68	-8	0	1	0	0	1	0	1	1
Nobles, Minnesota, US	27105	Minnesota	2020-04-01	2020-03-28	2020-05-18	1	1	0	0	33	39	107.613435359471	29.89485993	Wednesday	21629	4	-47	2020-04-02	2020-03-13	2020-06-07	2020-04-08	-1	19	-67	-7	0	1	0	0	1	0	1	1
Nobles, Minnesota, US	27105	Minnesota	2020-04-02	2020-03-28	2020-05-18	1	1	0	0	42	41.4285714285714	107.613435359471	29.89485993	Thursday	21629	5	-46	2020-04-02	2020-03-13	2020-06-07	2020-04-08	0	20	-66	-6	0	1	0	0	1	0	1	1
Nobles, Minnesota, US	27105	Minnesota	2020-04-03	2020-03-28	2020-05-18	1	1	0	0	34	42.2857142857143	107.613435359471	29.89485993	Friday	21629	6	-45	2020-04-02	2020-03-13	2020-06-07	2020-04-08	1	21	-65	-5	1	1	0	0	1	1	1	1
Nobles, Minnesota, US	27105	Minnesota	2020-04-04	2020-03-28	2020-05-18	1	1	0	0	39	39.1428571428571	107.613435359471	29.89485993	Saturday	21629	7	-44	2020-04-02	2020-03-13	2020-06-07	2020-04-08	2	22	-64	-4	1	1	0	0	1	1	1	1
Nobles, Minnesota, US	27105	Minnesota	2020-04-05	2020-03-28	2020-05-18	1	1	0	0	59	39	107.613435359471	29.89485993	Sunday	21629	8	-43	2020-04-02	2020-03-13	2020-06-07	2020-04-08	3	23	-63	-3	1	1	0	0	1	1	1	1
Nobles, Minnesota, US	27105	Minnesota	2020-04-06	2020-03-28	2020-05-18	1	1	0	0	37	40	107.613435359471	29.89485993	Monday	21629	9	-42	2020-04-02	2020-03-13	2020-06-07	2020-04-08	4	24	-62	-2	1	1	0	0	1	1	1	1
Nobles, Minnesota, US	27105	Minnesota	2020-04-07	2020-03-28	2020-05-18	1	1	0	0	25	38.4285714285714	107.613435359471	29.89485993	Tuesday	21629	10	-41	2020-04-02	2020-03-13	2020-06-07	2020-04-08	5	25	-61	-1	1	1	0	0	1	1	1	1
Nobles, Minnesota, US	27105	Minnesota	2020-04-08	2020-03-28	2020-05-18	1	1	0	0	34	38.5714285714286	107.613435359471	29.89485993	Wednesday	21629	11	-40	2020-04-02	2020-03-13	2020-06-07	2020-04-08	6	26	-60	0	1	1	0	0	1	1	0	1
Nobles, Minnesota, US	27105	Minnesota	2020-04-09	2020-03-28	2020-05-18	1	1	0	0	28	36.5714285714286	107.613435359471	29.89485993	Thursday	21629	12	-39	2020-04-02	2020-03-13	2020-06-07	2020-04-08	7	27	-59	1	1	1	0	1	1	1	0	1
Nobles, Minnesota, US	27105	Minnesota	2020-04-10	2020-03-28	2020-05-18	1	1	0.462342225715475	0.0660488893879249	31	36.1428571428571	107.613435359471	29.89485993	Friday	21629	13	-38	2020-04-02	2020-03-13	2020-06-07	2020-04-08	8	28	-58	2	1	1	0	1	1	1	0	1
Nobles, Minnesota, US	27105	Minnesota	2020-04-11	2020-03-28	2020-05-18	1	1	0.462342225715475	0.13209777877585	42	36.5714285714286	107.613435359471	29.89485993	Saturday	21629	14	-37	2020-04-02	2020-03-13	2020-06-07	2020-04-08	9	29	-57	3	1	1	0	1	1	1	0	1
Nobles, Minnesota, US	27105	Minnesota	2020-04-12	2020-03-28	2020-05-18	1	1	0.462342225715475	0.198146668163775	82	39.8571428571429	107.613435359471	29.89485993	Sunday	21629	15	-36	2020-04-02	2020-03-13	2020-06-07	2020-04-08	10	30	-56	4	1	1	0	1	1	1	0	1
Nobles, Minnesota, US	27105	Minnesota	2020-04-13	2020-03-28	2020-05-18	1	1	0.462342225715475	0.2641955575517	46	41.1428571428571	107.613435359471	29.89485993	Monday	21629	16	-35	2020-04-02	2020-03-13	2020-06-07	2020-04-08	11	31	-55	5	1	1	0	1	1	1	0	1
Nobles, Minnesota, US	27105	Minnesota	2020-04-14	2020-03-28	2020-05-18	1	1	1.38702667714642	0.462342225715475	34	42.4285714285714	107.613435359471	29.89485993	Tuesday	21629	17	-34	2020-04-02	2020-03-13	2020-06-07	2020-04-08	12	32	-54	6	1	1	0	1	1	1	0	1
Nobles, Minnesota, US	27105	Minnesota	2020-04-15	2020-03-28	2020-05-18	1	1	0.924684451430949	0.594440004491325	29	41.7142857142857	107.613435359471	29.89485993	Wednesday	21629	18	-33	2020-04-02	2020-03-13	2020-06-07	2020-04-08	13	33	-53	7	1	1	0	1	1	1	0	1
Nobles, Minnesota, US	27105	Minnesota	2020-04-16	2020-03-28	2020-05-18	1	1	0.924684451430949	0.726537783267174	37	43	107.613435359471	29.89485993	Thursday	21629	19	-32	2020-04-02	2020-03-13	2020-06-07	2020-04-08	14	34	-52	8	1	1	0	1	1	1	0	1
Nobles, Minnesota, US	27105	Minnesota	2020-04-17	2020-03-28	2020-05-18	1	1	5.5481067085857	1.45307556653435	21	41.5714285714286	107.613435359471	29.89485993	Friday	21629	20	-31	2020-04-02	2020-03-13	2020-06-07	2020-04-08	15	35	-51	9	1	1	0	1	1	1	0	1
Nobles, Minnesota, US	27105	Minnesota	2020-04-18	2020-03-28	2020-05-18	1	1	16.6443201257571	3.76478669511172	42	41.5714285714286	107.613435359471	29.89485993	Saturday	21629	21	-30	2020-04-02	2020-03-13	2020-06-07	2020-04-08	16	36	-50	10	1	1	0	1	1	1	0	1
Nobles, Minnesota, US	27105	Minnesota	2020-04-19	2020-03-28	2020-05-18	1	1	27.7405335429285	7.66167116899929	53	37.4285714285714	107.613435359471	29.89485993	Sunday	21629	22	-29	2020-04-02	2020-03-13	2020-06-07	2020-04-08	17	37	-49	11	1	1	0	1	1	1	0	1
Nobles, Minnesota, US	27105	Minnesota	2020-04-20	2020-03-28	2020-05-18	1	1	35.1380091543761	12.6153378730937	24	34.2857142857143	107.613435359471	29.89485993	Monday	21629	23	-28	2020-04-02	2020-03-13	2020-06-07	2020-04-08	18	38	-48	12	1	1	0	1	1	1	0	1
Nobles, Minnesota, US	27105	Minnesota	2020-04-21	2020-03-28	2020-05-18	1	1	46.6965647972629	19.0881290331103	25	33	107.613435359471	29.89485993	Tuesday	21629	24	-27	2020-04-02	2020-03-13	2020-06-07	2020-04-08	19	39	-47	13	1	1	0	1	1	1	0	1
Nobles, Minnesota, US	27105	Minnesota	2020-04-22	2020-03-28	2020-05-18	1	1	58.2551204401498	27.278191317213	24	32.2857142857143	107.613435359471	29.89485993	Wednesday	21629	25	-26	2020-04-02	2020-03-13	2020-06-07	2020-04-08	20	40	-46	14	1	1	0	1	1	1	0	1
Nobles, Minnesota, US	27105	Minnesota	2020-04-23	2020-03-28	2020-05-18	1	1	90.619076240233	40.0916758584704	24	30.4285714285714	107.613435359471	29.89485993	Thursday	21629	26	-25	2020-04-02	2020-03-13	2020-06-07	2020-04-08	21	41	-45	15	1	1	0	1	1	1	0	1
Nobles, Minnesota, US	27105	Minnesota	2020-04-24	2020-03-28	2020-05-18	1	1	119.284294234592	56.3397026479	28	31.4285714285714	107.613435359471	29.89485993	Friday	21629	27	-24	2020-04-02	2020-03-13	2020-06-07	2020-04-08	22	42	-44	16	1	1	0	1	1	1	0	1
Nobles, Minnesota, US	27105	Minnesota	2020-04-25	2020-03-28	2020-05-18	1	1	150.261223357529	75.4278316810103	32	30	107.613435359471	29.89485993	Saturday	21629	28	-23	2020-04-02	2020-03-13	2020-06-07	2020-04-08	23	43	-43	17	1	1	0	1	1	1	0	1
Nobles, Minnesota, US	27105	Minnesota	2020-04-26	2020-03-28	2020-05-18	1	1	162.744463451847	94.7141073822844	43	28.5714285714286	107.613435359471	29.89485993	Sunday	21629	29	-22	2020-04-02	2020-03-13	2020-06-07	2020-04-08	24	44	-42	18	1	1	0	1	1	1	0	1
Nobles, Minnesota, US	27105	Minnesota	2020-04-27	2020-03-28	2020-05-18	1	1	184.474548060474	116.047898654584	21	28.1428571428571	107.613435359471	29.89485993	Monday	21629	30	-21	2020-04-02	2020-03-13	2020-06-07	2020-04-08	25	45	-41	19	1	1	0	1	1	1	0	1
Nobles, Minnesota, US	27105	Minnesota	2020-04-28	2020-03-28	2020-05-18	1	1	220.537241666281	140.882281064444	33	29.2857142857143	107.613435359471	29.89485993	Tuesday	21629	31	-20	2020-04-02	2020-03-13	2020-06-07	2020-04-08	26	46	-40	20	1	1	0	1	1	1	0	1
Nobles, Minnesota, US	27105	Minnesota	2020-04-29	2020-03-28	2020-05-18	1	1	284.340468815017	173.180187975139	20	28.7142857142857	107.613435359471	29.89485993	Wednesday	21629	32	-19	2020-04-02	2020-03-13	2020-06-07	2020-04-08	27	47	-39	21	1	1	0	1	1	1	0	1
Nobles, Minnesota, US	27105	Minnesota	2020-04-30	2020-03-28	2020-05-18	1	1	343.057931480882	209.242881580946	19	28	107.613435359471	29.89485993	Thursday	21629	33	-18	2020-04-02	2020-03-13	2020-06-07	2020-04-08	28	48	-38	22	1	1	0	1	1	1	0	1
Nobles, Minnesota, US	27105	Minnesota	2020-05-01	2020-03-28	2020-05-18	1	1	400.388367469601	249.400606328805	15	26.1428571428571	107.613435359471	29.89485993	Friday	21629	34	-17	2020-04-02	2020-03-13	2020-06-07	2020-04-08	29	49	-37	23	1	1	0	1	1	1	0	1
Nobles, Minnesota, US	27105	Minnesota	2020-05-02	2020-03-28	2020-05-18	1	1	415.645660918212	287.312668837473	24	25	107.613435359471	29.89485993	Saturday	21629	35	-16	2020-04-02	2020-03-13	2020-06-07	2020-04-08	30	50	-36	24	1	1	0	1	1	1	0	1
Nobles, Minnesota, US	27105	Minnesota	2020-05-03	2020-03-28	2020-05-18	1	1	434.601692172546	326.149415797573	40	24.5714285714286	107.613435359471	29.89485993	Sunday	21629	36	-15	2020-04-02	2020-03-13	2020-06-07	2020-04-08	31	51	-35	25	1	1	0	1	1	1	0	1
Nobles, Minnesota, US	27105	Minnesota	2020-05-04	2020-03-28	2020-05-18	1	1	467.427990198345	366.571336102983	32	26.1428571428571	107.613435359471	29.89485993	Monday	21629	37	-14	2020-04-02	2020-03-13	2020-06-07	2020-04-08	32	52	-34	26	1	1	0	1	1	1	0	1
Nobles, Minnesota, US	27105	Minnesota	2020-05-05	2020-03-28	2020-05-18	1	1	494.243839289842	405.672278620635	30	25.7142857142857	107.613435359471	29.89485993	Tuesday	21629	38	-13	2020-04-02	2020-03-13	2020-06-07	2020-04-08	33	53	-33	27	1	1	0	1	1	1	0	1
Nobles, Minnesota, US	27105	Minnesota	2020-05-06	2020-03-28	2020-05-18	1	1	500.254288224143	436.517109964796	24	26.2857142857143	107.613435359471	29.89485993	Wednesday	21629	39	-12	2020-04-02	2020-03-13	2020-06-07	2020-04-08	34	54	-32	28	1	1	0	1	1	1	0	1
Nobles, Minnesota, US	27105	Minnesota	2020-05-07	2020-03-28	2020-05-18	1	1	533.080586249942	463.663203503233	19	26.2857142857143	107.613435359471	29.89485993	Thursday	21629	40	-11	2020-04-02	2020-03-13	2020-06-07	2020-04-08	35	55	-31	29	1	1	0	1	1	1	0	1
Nobles, Minnesota, US	27105	Minnesota	2020-05-08	2020-03-28	2020-05-18	1	1	544.176799667114	484.204408102878	16	26.4285714285714	107.613435359471	29.89485993	Friday	21629	41	-10	2020-04-02	2020-03-13	2020-06-07	2020-04-08	36	56	-30	30	1	1	0	1	1	1	0	1
Nobles, Minnesota, US	27105	Minnesota	2020-05-09	2020-03-28	2020-05-18	1	1	568.680937630034	506.066590490281	19	25.7142857142857	107.613435359471	29.89485993	Saturday	21629	42	-9	2020-04-02	2020-03-13	2020-06-07	2020-04-08	37	57	-29	31	1	1	0	1	1	1	0	1
Nobles, Minnesota, US	27105	Minnesota	2020-05-10	2020-03-28	2020-05-18	1	1	580.239493272921	526.871990647477	41	25.8571428571429	107.613435359471	29.89485993	Sunday	21629	43	-8	2020-04-02	2020-03-13	2020-06-07	2020-04-08	38	58	-28	32	1	1	0	1	1	1	0	1
Nobles, Minnesota, US	27105	Minnesota	2020-05-11	2020-03-28	2020-05-18	1	1	586.712284432937	543.912604109562	19	24	107.613435359471	29.89485993	Monday	21629	44	-7	2020-04-02	2020-03-13	2020-06-07	2020-04-08	39	59	-27	33	1	1	0	1	1	1	0	1
Nobles, Minnesota, US	27105	Minnesota	2020-05-12	2020-03-28	2020-05-18	1	1	596.883813398678	558.575457553681	21	22.7142857142857	107.613435359471	29.89485993	Tuesday	21629	45	-6	2020-04-02	2020-03-13	2020-06-07	2020-04-08	40	60	-26	34	1	1	0	1	1	1	0	1
Nobles, Minnesota, US	27105	Minnesota	2020-05-13	2020-03-28	2020-05-18	1	1	596.421471172962	572.31362654637	24	22.7142857142857	107.613435359471	29.89485993	Wednesday	21629	46	-5	2020-04-02	2020-03-13	2020-06-07	2020-04-08	41	61	-25	35	1	1	0	1	1	1	0	1
Nobles, Minnesota, US	27105	Minnesota	2020-05-14	2020-03-28	2020-05-18	1	1	609.829395718711	583.277742184765	20	22.8571428571429	107.613435359471	29.89485993	Thursday	21629	47	-4	2020-04-02	2020-03-13	2020-06-07	2020-04-08	42	62	-24	36	1	1	0	1	1	1	0	1
Nobles, Minnesota, US	27105	Minnesota	2020-05-15	2020-03-28	2020-05-18	1	1	620.463266910167	594.175808933773	17	23	107.613435359471	29.89485993	Friday	21629	48	-3	2020-04-02	2020-03-13	2020-06-07	2020-04-08	43	63	-23	37	1	1	0	1	1	1	0	1
Nobles, Minnesota, US	27105	Minnesota	2020-05-16	2020-03-28	2020-05-18	1	1	625.549031393037	602.299822328488	30	24.5714285714286	107.613435359471	29.89485993	Saturday	21629	49	-2	2020-04-02	2020-03-13	2020-06-07	2020-04-08	44	64	-22	38	1	1	0	1	1	1	0	1
Nobles, Minnesota, US	27105	Minnesota	2020-05-17	2020-03-28	2020-05-18	1	1	629.247769198761	609.301004603608	54	26.4285714285714	107.613435359471	29.89485993	Sunday	21629	50	-1	2020-04-02	2020-03-13	2020-06-07	2020-04-08	45	65	-21	39	1	1	0	1	1	1	0	1
Nobles, Minnesota, US	27105	Minnesota	2020-05-18	2020-03-28	2020-05-18	0	1	641.268667067363	617.094773551383	11	25.2857142857143	107.613435359471	29.89485993	Monday	21629	51	0	2020-04-02	2020-03-13	2020-06-07	2020-04-08	46	66	-20	40	1	1	0	1	1	1	0	1
Nobles, Minnesota, US	27105	Minnesota	2020-05-19	2020-03-28	2020-05-18	0	1	644.505062647372	623.897809158339	18	24.8571428571429	107.613435359471	29.89485993	Tuesday	21629	52	1	2020-04-02	2020-03-13	2020-06-07	2020-04-08	47	67	-19	41	1	1	0	1	1	1	0	1
Nobles, Minnesota, US	27105	Minnesota	2020-05-20	2020-03-28	2020-05-18	0	1	645.429747098803	630.898991433459	21	24.4285714285714	107.613435359471	29.89485993	Wednesday	21629	53	2	2020-04-02	2020-03-13	2020-06-07	2020-04-08	48	68	-18	42	1	1	0	1	1	1	0	1
Nobles, Minnesota, US	27105	Minnesota	2020-05-21	2020-03-28	2020-05-18	0	1	653.751907161681	637.173635925312	17	24	107.613435359471	29.89485993	Thursday	21629	54	3	2020-04-02	2020-03-13	2020-06-07	2020-04-08	49	69	-17	43	1	1	0	1	1	1	0	1
Nobles, Minnesota, US	27105	Minnesota	2020-05-22	2020-03-28	2020-05-18	0	1	662.07406722456	643.118035970225	11	23.1428571428571	107.613435359471	29.89485993	Friday	21629	55	4	2020-04-02	2020-03-13	2020-06-07	2020-04-08	50	70	-16	44	1	1	0	1	1	1	0	1
Nobles, Minnesota, US	27105	Minnesota	2020-05-23	2020-03-28	2020-05-18	0	1	667.622173933145	649.128484904526	18	21.4285714285714	107.613435359471	29.89485993	Saturday	21629	56	5	2020-04-02	2020-03-13	2020-06-07	2020-04-08	51	71	-15	45	1	1	0	1	1	1	0	1
Nobles, Minnesota, US	27105	Minnesota	2020-05-24	2020-03-28	2020-05-18	0	1	673.632622867446	655.469178285767	41	19.5714285714286	107.613435359471	29.89485993	Sunday	21629	57	6	2020-04-02	2020-03-13	2020-06-07	2020-04-08	52	72	-14	46	1	1	0	1	1	1	0	1
Nobles, Minnesota, US	27105	Minnesota	2020-05-25	2020-03-28	2020-05-18	0	1	679.180729576032	660.885187215577	31	22.4285714285714	107.613435359471	29.89485993	Monday	21629	58	7	2020-04-02	2020-03-13	2020-06-07	2020-04-08	53	73	-13	47	1	1	0	1	1	1	0	1
Nobles, Minnesota, US	27105	Minnesota	2020-05-26	2020-03-28	2020-05-18	0	1	683.341809607471	666.433293924163	20	22.7142857142857	107.613435359471	29.89485993	Tuesday	21629	59	8	2020-04-02	2020-03-13	2020-06-07	2020-04-08	54	74	-12	48	1	1	0	1	1	1	0	1
Nobles, Minnesota, US	27105	Minnesota	2020-05-27	2020-03-28	2020-05-18	0	1	687.965231864626	672.509791747852	11	21.2857142857143	107.613435359471	29.89485993	Wednesday	21629	60	9	2020-04-02	2020-03-13	2020-06-07	2020-04-08	55	75	-11	49	1	1	0	1	1	1	0	1
Nobles, Minnesota, US	27105	Minnesota	2020-05-28	2020-03-28	2020-05-18	0	1	691.66396967035	677.925800677662	14	20.8571428571429	107.613435359471	29.89485993	Thursday	21629	61	10	2020-04-02	2020-03-13	2020-06-07	2020-04-08	56	76	-10	50	1	1	0	1	1	1	0	1
Nobles, Minnesota, US	27105	Minnesota	2020-05-29	2020-03-28	2020-05-18	0	1	694.900365250358	682.615271824204	13	21.1428571428571	107.613435359471	29.89485993	Friday	21629	62	11	2020-04-02	2020-03-13	2020-06-07	2020-04-08	57	77	-9	51	1	1	0	1	1	1	0	1
Nobles, Minnesota, US	27105	Minnesota	2020-05-30	2020-03-28	2020-05-18	0	1	699.061445281798	687.106596302583	15	20.7142857142857	107.613435359471	29.89485993	Saturday	21629	63	12	2020-04-02	2020-03-13	2020-06-07	2020-04-08	58	78	-8	52	1	1	0	1	1	1	0	1
Nobles, Minnesota, US	27105	Minnesota	2020-05-31	2020-03-28	2020-05-18	0	1	711.544685376115	692.522605232393	29	19	107.613435359471	29.89485993	Sunday	21629	64	13	2020-04-02	2020-03-13	2020-06-07	2020-04-08	59	79	-7	53	1	1	0	1	1	1	0	1
Nobles, Minnesota, US	27105	Minnesota	2020-06-01	2020-03-28	2020-05-18	0	1	713.856396504693	697.476271936487	17	17	107.613435359471	29.89485993	Monday	21629	65	14	2020-04-02	2020-03-13	2020-06-07	2020-04-08	60	80	-6	54	1	1	0	1	1	1	0	1
Nobles, Minnesota, US	27105	Minnesota	2020-06-02	2020-03-28	2020-05-18	0	1	717.555134310417	702.363889751194	16	16.4285714285714	107.613435359471	29.89485993	Tuesday	21629	66	15	2020-04-02	2020-03-13	2020-06-07	2020-04-08	61	81	-5	55	1	1	0	1	1	1	0	1
Nobles, Minnesota, US	27105	Minnesota	2020-06-03	2020-03-28	2020-05-18	0	1	720.329187664709	706.987312008349	19	17.5714285714286	107.613435359471	29.89485993	Wednesday	21629	67	16	2020-04-02	2020-03-13	2020-06-07	2020-04-08	62	82	-4	56	1	1	0	1	1	1	0	1
Nobles, Minnesota, US	27105	Minnesota	2020-06-04	2020-03-28	2020-05-18	0	1	722.178556567571	711.346538707952	13	17.4285714285714	107.613435359471	29.89485993	Thursday	21629	68	17	2020-04-02	2020-03-13	2020-06-07	2020-04-08	63	83	-3	57	1	1	0	1	1	1	0	1
Nobles, Minnesota, US	27105	Minnesota	2020-06-05	2020-03-28	2020-05-18	0	1	729.113689953303	716.234156522658	10	17	107.613435359471	29.89485993	Friday	21629	69	18	2020-04-02	2020-03-13	2020-06-07	2020-04-08	64	84	-2	58	1	1	0	1	1	1	0	1
Nobles, Minnesota, US	27105	Minnesota	2020-06-06	2020-03-28	2020-05-18	0	1	732.812427759027	721.055725447977	17	17.2857142857143	107.613435359471	29.89485993	Saturday	21629	70	19	2020-04-02	2020-03-13	2020-06-07	2020-04-08	65	85	-1	59	1	1	0	1	1	1	0	1
Nobles, Minnesota, US	27105	Minnesota	2020-06-07	2020-03-28	2020-05-18	0	1	736.048823339035	724.556316585537	23	16.4285714285714	107.613435359471	29.89485993	Sunday	21629	71	20	2020-04-02	2020-03-13	2020-06-07	2020-04-08	66	86	0	60	1	1	0	1	0	1	0	1
Nobles, Minnesota, US	27105	Minnesota	2020-06-08	2020-03-28	2020-05-18	0	1	738.360534467613	728.056907723097	15	16.1428571428571	107.613435359471	29.89485993	Monday	21629	72	21	2020-04-02	2020-03-13	2020-06-07	2020-04-08	67	87	1	61	1	1	1	1	0	1	0	1
Nobles, Minnesota, US	27105	Minnesota	2020-06-09	2020-03-28	2020-05-18	0	1	738.360534467613	731.029107745553	16	16.1428571428571	107.613435359471	29.89485993	Tuesday	21629	73	22	2020-04-02	2020-03-13	2020-06-07	2020-04-08	68	88	2	62	1	1	1	1	0	1	0	1
Nobles, Minnesota, US	27105	Minnesota	2020-06-10	2020-03-28	2020-05-18	0	1	739.285218919044	733.737112210458	10	14.8571428571429	107.613435359471	29.89485993	Wednesday	21629	74	23	2020-04-02	2020-03-13	2020-06-07	2020-04-08	69	89	3	63	1	1	1	1	0	1	0	1
Nobles, Minnesota, US	27105	Minnesota	2020-06-11	2020-03-28	2020-05-18	0	1	740.67224559619	736.379067785975	10	14.4285714285714	107.613435359471	29.89485993	Thursday	21629	75	24	2020-04-02	2020-03-13	2020-06-07	2020-04-08	70	90	4	64	1	1	1	1	0	1	0	1
Nobles, Minnesota, US	27105	Minnesota	2020-06-12	2020-03-28	2020-05-18	0	1	742.983956724768	738.360534467613	10	14.4285714285714	107.613435359471	29.89485993	Friday	21629	76	25	2020-04-02	2020-03-13	2020-06-07	2020-04-08	71	91	5	65	1	1	1	1	0	1	0	1
Nobles, Minnesota, US	27105	Minnesota	2020-06-13	2020-03-28	2020-05-18	0	1	748.069721207638	740.540147817414	22	15.1428571428571	107.613435359471	29.89485993	Saturday	21629	77	26	2020-04-02	2020-03-13	2020-06-07	2020-04-08	72	92	6	66	1	1	1	1	0	1	0	1
Nobles, Minnesota, US	27105	Minnesota	2020-06-14	2020-03-28	2020-05-18	0	1	748.994405659069	742.389516720276	25	15.4285714285714	107.613435359471	29.89485993	Sunday	21629	78	27	2020-04-02	2020-03-13	2020-06-07	2020-04-08	73	93	7	67	1	1	1	1	0	1	0	1
Nobles, Minnesota, US	27105	Minnesota	2020-06-15	2020-03-28	2020-05-18	0	1	748.994405659069	743.908641176199	15	15.4285714285714	107.613435359471	29.89485993	Monday	21629	79	28	2020-04-02	2020-03-13	2020-06-07	2020-04-08	74	94	8	68	1	1	1	1	0	1	0	1
Nobles, Minnesota, US	27105	Minnesota	2020-06-16	2020-03-28	2020-05-18	0	1	748.994405659069	745.427765632121	14	15.1428571428571	107.613435359471	29.89485993	Tuesday	21629	80	29	2020-04-02	2020-03-13	2020-06-07	2020-04-08	75	95	9	69	1	1	1	1	0	1	0	1
Nobles, Minnesota, US	27105	Minnesota	2020-06-17	2020-03-28	2020-05-18	0	1	748.994405659069	746.814792309267	13	15.5714285714286	107.613435359471	29.89485993	Wednesday	21629	81	30	2020-04-02	2020-03-13	2020-06-07	2020-04-08	76	96	10	70	1	1	1	1	0	1	0	1
Nobles, Minnesota, US	27105	Minnesota	2020-06-18	2020-03-28	2020-05-18	0	1	749.456747884784	748.069721207638	16	16.4285714285714	107.613435359471	29.89485993	Thursday	21629	82	31	2020-04-02	2020-03-13	2020-06-07	2020-04-08	77	97	11	71	1	1	1	1	0	1	0	1
Nobles, Minnesota, US	27105	Minnesota	2020-06-19	2020-03-28	2020-05-18	0	1	752.693143464793	749.456747884784	11	16.5714285714286	107.613435359471	29.89485993	Friday	21629	83	32	2020-04-02	2020-03-13	2020-06-07	2020-04-08	78	98	12	72	1	1	1	1	0	1	0	1
Nobles, Minnesota, US	27105	Minnesota	2020-06-20	2020-03-28	2020-05-18	0	1	753.617827916224	750.249334557439	19	16.1428571428571	107.613435359471	29.89485993	Saturday	21629	84	33	2020-04-02	2020-03-13	2020-06-07	2020-04-08	79	99	13	73	1	1	1	1	0	1	0	1
Nobles, Minnesota, US	27105	Minnesota	2020-06-21	2020-03-28	2020-05-18	0	1	754.080170141939	750.975872340707	21	15.5714285714286	107.613435359471	29.89485993	Sunday	21629	85	34	2020-04-02	2020-03-13	2020-06-07	2020-04-08	80	100	14	74	1	1	1	1	0	1	0	1
Nobles, Minnesota, US	27105	Minnesota	2020-06-22	2020-03-28	2020-05-18	0	1	754.542512367655	751.768459013362	14	15.4285714285714	107.613435359471	29.89485993	Monday	21629	86	35	2020-04-02	2020-03-13	2020-06-07	2020-04-08	81	101	15	75	1	1	1	1	0	1	0	1
Nobles, Minnesota, US	27105	Minnesota	2020-06-23	2020-03-28	2020-05-18	0	1	755.467196819085	752.693143464793	16	15.7142857142857	107.613435359471	29.89485993	Tuesday	21629	87	36	2020-04-02	2020-03-13	2020-06-07	2020-04-08	82	102	16	76	1	1	1	1	0	1	0	1
Nobles, Minnesota, US	27105	Minnesota	2020-06-24	2020-03-28	2020-05-18	0	1	755.929539044801	753.683876805611	15	16	107.613435359471	29.89485993	Wednesday	21629	88	37	2020-04-02	2020-03-13	2020-06-07	2020-04-08	83	103	17	77	1	1	1	1	0	1	0	1
Nobles, Minnesota, US	27105	Minnesota	2020-06-25	2020-03-28	2020-05-18	0	1	756.854223496232	754.740659035818	18	16.2857142857143	107.613435359471	29.89485993	Thursday	21629	89	38	2020-04-02	2020-03-13	2020-06-07	2020-04-08	84	104	18	78	1	1	1	1	0	1	0	1
Nobles, Minnesota, US	27105	Minnesota	2020-06-26	2020-03-28	2020-05-18	0	1	759.628276850525	755.731392376637	13	16.5714285714286	107.613435359471	29.89485993	Friday	21629	90	39	2020-04-02	2020-03-13	2020-06-07	2020-04-08	85	105	19	79	1	1	1	1	0	1	0	1
Nobles, Minnesota, US	27105	Minnesota	2020-06-27	2020-03-28	2020-05-18	0	1	760.09061907624	756.656076828068	19	16.5714285714286	107.613435359471	29.89485993	Saturday	21629	91	40	2020-04-02	2020-03-13	2020-06-07	2020-04-08	86	106	20	80	1	1	1	1	0	1	0	1
Nobles, Minnesota, US	27105	Minnesota	2020-06-28	2020-03-28	2020-05-18	0	1	762.402330204818	757.844956837051	23	16.8571428571429	107.613435359471	29.89485993	Sunday	21629	92	41	2020-04-02	2020-03-13	2020-06-07	2020-04-08	87	107	21	81	1	1	1	1	0	1	0	1
Nobles, Minnesota, US	27105	Minnesota	2020-06-29	2020-03-28	2020-05-18	0	1	763.327014656249	759.099885735421	24	18.2857142857143	107.613435359471	29.89485993	Monday	21629	93	42	2020-04-02	2020-03-13	2020-06-07	2020-04-08	88	108	22	82	1	1	1	1	0	1	0	1
Nobles, Minnesota, US	27105	Minnesota	2020-06-30	2020-03-28	2020-05-18	0	1	763.789356881964	760.288765744404	17	18.4285714285714	107.613435359471	29.89485993	Tuesday	21629	94	43	2020-04-02	2020-03-13	2020-06-07	2020-04-08	89	109	23	83	1	1	1	1	0	1	0	1
Nobles, Minnesota, US	27105	Minnesota	2020-07-01	2020-03-28	2020-05-18	0	1	765.17638355911	761.609743532162	13	18.1428571428571	107.613435359471	29.89485993	Wednesday	21629	95	44	2020-04-02	2020-03-13	2020-06-07	2020-04-08	90	110	24	84	1	1	1	1	0	1	0	1
Nobles, Minnesota, US	27105	Minnesota	2020-07-02	2020-03-28	2020-05-18	0	1	767.950436913403	763.194916877473	14	17.5714285714286	107.613435359471	29.89485993	Thursday	21629	96	45	2020-04-02	2020-03-13	2020-06-07	2020-04-08	91	111	25	85	1	1	1	1	0	1	0	1
Nobles, Minnesota, US	27105	Minnesota	2020-07-03	2020-03-28	2020-05-18	0	1	768.412779139119	764.449845775843	17	18.1428571428571	107.613435359471	29.89485993	Friday	21629	97	46	2020-04-02	2020-03-13	2020-06-07	2020-04-08	92	112	26	86	1	1	1	1	0	1	0	1
Nobles, Minnesota, US	27105	Minnesota	2020-07-04	2020-03-28	2020-05-18	0	1	768.412779139119	765.638725784826	22	18.5714285714286	107.613435359471	29.89485993	Saturday	21629	98	47	2020-04-02	2020-03-13	2020-06-07	2020-04-08	93	113	27	87	1	1	1	1	0	1	0	1
Nobles, Minnesota, US	27105	Minnesota	2020-07-05	2020-03-28	2020-05-18	0	1	771.186832493412	766.893654683196	23	18.5714285714286	107.613435359471	29.89485993	Sunday	21629	99	48	2020-04-02	2020-03-13	2020-06-07	2020-04-08	94	114	28	88	1	1	1	1	0	1	0	1
Nodaway, Missouri, US	29147	Missouri	2020-03-01	2020-04-06	2020-05-04	1	0	0	657.846938303732	27	19	100.310391215351	26.64875455	Sunday	22092	-36	-64	2020-04-11	2020-03-22	2020-05-24	2020-03-25	-41	-21	-84	-24	0	0	0	0	1	0	1	0
Nodaway, Missouri, US	29147	Missouri	2020-03-02	2020-04-06	2020-05-04	1	0	0	548.73417303488	20	19.4285714285714	100.310391215351	26.64875455	Monday	22092	-35	-63	2020-04-11	2020-03-22	2020-05-24	2020-03-25	-40	-20	-83	-23	0	0	0	0	1	0	1	0
Nodaway, Missouri, US	29147	Missouri	2020-03-03	2020-04-06	2020-05-04	1	0	0	439.423261097865	16	19.8571428571429	100.310391215351	26.64875455	Tuesday	22092	-34	-62	2020-04-11	2020-03-22	2020-05-24	2020-03-25	-39	-19	-82	-22	0	0	0	0	1	0	1	0
Nodaway, Missouri, US	29147	Missouri	2020-03-04	2020-04-06	2020-05-04	1	0	0	329.716055824521	17	20.2857142857143	100.310391215351	26.64875455	Wednesday	22092	-33	-61	2020-04-11	2020-03-22	2020-05-24	2020-03-25	-38	-18	-81	-21	0	0	0	0	1	0	1	0
Nodaway, Missouri, US	29147	Missouri	2020-03-05	2020-04-06	2020-05-04	1	0	0	219.94280166179	17	20.2857142857143	100.310391215351	26.64875455	Thursday	22092	-32	-60	2020-04-11	2020-03-22	2020-05-24	2020-03-25	-37	-17	-80	-20	0	0	0	0	1	0	1	0
Nodaway, Missouri, US	29147	Missouri	2020-03-06	2020-04-06	2020-05-04	1	0	0	110.169547499059	13	19	100.310391215351	26.64875455	Friday	22092	-31	-59	2020-04-11	2020-03-22	2020-05-24	2020-03-25	-36	-16	-79	-19	0	0	0	0	1	0	1	0
Nodaway, Missouri, US	29147	Missouri	2020-03-07	2020-04-06	2020-05-04	1	0	0	0	21	18.7142857142857	100.310391215351	26.64875455	Saturday	22092	-30	-58	2020-04-11	2020-03-22	2020-05-24	2020-03-25	-35	-15	-78	-18	0	0	0	0	1	0	1	0
Nodaway, Missouri, US	29147	Missouri	2020-03-08	2020-04-06	2020-05-04	1	0	0	0	33	19.5714285714286	100.310391215351	26.64875455	Sunday	22092	-29	-57	2020-04-11	2020-03-22	2020-05-24	2020-03-25	-34	-14	-77	-17	0	0	0	0	1	0	1	0
Nodaway, Missouri, US	29147	Missouri	2020-03-09	2020-04-06	2020-05-04	1	0	0	0	28	20.7142857142857	100.310391215351	26.64875455	Monday	22092	-28	-56	2020-04-11	2020-03-22	2020-05-24	2020-03-25	-33	-13	-76	-16	0	0	0	0	1	0	1	0
Nodaway, Missouri, US	29147	Missouri	2020-03-10	2020-04-06	2020-05-04	1	0	0	0	15	20.5714285714286	100.310391215351	26.64875455	Tuesday	22092	-27	-55	2020-04-11	2020-03-22	2020-05-24	2020-03-25	-32	-12	-75	-15	0	0	0	0	1	0	1	0
Nodaway, Missouri, US	29147	Missouri	2020-03-11	2020-04-06	2020-05-04	1	0	0	0	13	20	100.310391215351	26.64875455	Wednesday	22092	-26	-54	2020-04-11	2020-03-22	2020-05-24	2020-03-25	-31	-11	-74	-14	0	0	0	0	1	0	1	0
Nodaway, Missouri, US	29147	Missouri	2020-03-12	2020-04-06	2020-05-04	1	0	0	0	15	19.7142857142857	100.310391215351	26.64875455	Thursday	22092	-25	-53	2020-04-11	2020-03-22	2020-05-24	2020-03-25	-30	-10	-73	-13	0	0	0	0	1	0	1	0
Nodaway, Missouri, US	29147	Missouri	2020-03-13	2020-04-06	2020-05-04	1	0	0	0	14	19.8571428571429	100.310391215351	26.64875455	Friday	22092	-24	-52	2020-04-11	2020-03-22	2020-05-24	2020-03-25	-29	-9	-72	-12	0	0	0	0	1	0	1	0
Nodaway, Missouri, US	29147	Missouri	2020-03-14	2020-04-06	2020-05-04	1	0	0	0	34	21.7142857142857	100.310391215351	26.64875455	Saturday	22092	-23	-51	2020-04-11	2020-03-22	2020-05-24	2020-03-25	-28	-8	-71	-11	0	0	0	0	1	0	1	0
Nodaway, Missouri, US	29147	Missouri	2020-03-15	2020-04-06	2020-05-04	1	0	0	0	47	23.7142857142857	100.310391215351	26.64875455	Sunday	22092	-22	-50	2020-04-11	2020-03-22	2020-05-24	2020-03-25	-27	-7	-70	-10	0	0	0	0	1	0	1	0
Nodaway, Missouri, US	29147	Missouri	2020-03-16	2020-04-06	2020-05-04	1	0	0	0	25	23.2857142857143	100.310391215351	26.64875455	Monday	22092	-21	-49	2020-04-11	2020-03-22	2020-05-24	2020-03-25	-26	-6	-69	-9	0	0	0	0	1	0	1	0
Nodaway, Missouri, US	29147	Missouri	2020-03-17	2020-04-06	2020-05-04	1	0	0	0	22	24.2857142857143	100.310391215351	26.64875455	Tuesday	22092	-20	-48	2020-04-11	2020-03-22	2020-05-24	2020-03-25	-25	-5	-68	-8	0	0	0	0	1	0	1	0
Nodaway, Missouri, US	29147	Missouri	2020-03-18	2020-04-06	2020-05-04	1	0	0	0	34	27.2857142857143	100.310391215351	26.64875455	Wednesday	22092	-19	-47	2020-04-11	2020-03-22	2020-05-24	2020-03-25	-24	-4	-67	-7	0	0	0	0	1	0	1	0
Nodaway, Missouri, US	29147	Missouri	2020-03-19	2020-04-06	2020-05-04	1	0	0	0	25	28.7142857142857	100.310391215351	26.64875455	Thursday	22092	-18	-46	2020-04-11	2020-03-22	2020-05-24	2020-03-25	-23	-3	-66	-6	0	0	0	0	1	0	1	0
Nodaway, Missouri, US	29147	Missouri	2020-03-20	2020-04-06	2020-05-04	1	0	0	0	38	32.1428571428571	100.310391215351	26.64875455	Friday	22092	-17	-45	2020-04-11	2020-03-22	2020-05-24	2020-03-25	-22	-2	-65	-5	0	0	0	0	1	0	1	0
Nodaway, Missouri, US	29147	Missouri	2020-03-21	2020-04-06	2020-05-04	1	0	0	0	47	34	100.310391215351	26.64875455	Saturday	22092	-16	-44	2020-04-11	2020-03-22	2020-05-24	2020-03-25	-21	-1	-64	-4	0	0	0	0	1	0	1	0
Nodaway, Missouri, US	29147	Missouri	2020-03-22	2020-04-06	2020-05-04	1	0	0	0	66	36.7142857142857	100.310391215351	26.64875455	Sunday	22092	-15	-43	2020-04-11	2020-03-22	2020-05-24	2020-03-25	-20	0	-63	-3	0	0	0	0	1	0	1	0
Nodaway, Missouri, US	29147	Missouri	2020-03-23	2020-04-06	2020-05-04	1	0	0	0	41	39	100.310391215351	26.64875455	Monday	22092	-14	-42	2020-04-11	2020-03-22	2020-05-24	2020-03-25	-19	1	-62	-2	0	1	0	0	1	0	1	1
Nodaway, Missouri, US	29147	Missouri	2020-03-24	2020-04-06	2020-05-04	1	0	0	0	50	43	100.310391215351	26.64875455	Tuesday	22092	-13	-41	2020-04-11	2020-03-22	2020-05-24	2020-03-25	-18	2	-61	-1	0	1	0	0	1	0	1	1
Nodaway, Missouri, US	29147	Missouri	2020-03-25	2020-04-06	2020-05-04	1	0	0	0	50	45.2857142857143	100.310391215351	26.64875455	Wednesday	22092	-12	-40	2020-04-11	2020-03-22	2020-05-24	2020-03-25	-17	3	-60	0	0	1	0	0	1	0	0	1
Nodaway, Missouri, US	29147	Missouri	2020-03-26	2020-04-06	2020-05-04	1	0	0	0	46	48.2857142857143	100.310391215351	26.64875455	Thursday	22092	-11	-39	2020-04-11	2020-03-22	2020-05-24	2020-03-25	-16	4	-59	1	0	1	0	1	1	0	0	1
Nodaway, Missouri, US	29147	Missouri	2020-03-27	2020-04-06	2020-05-04	1	0	0	0	41	48.7142857142857	100.310391215351	26.64875455	Friday	22092	-10	-38	2020-04-11	2020-03-22	2020-05-24	2020-03-25	-15	5	-58	2	0	1	0	1	1	0	0	1
Nodaway, Missouri, US	29147	Missouri	2020-03-28	2020-04-06	2020-05-04	1	0	0	0	63	51	100.310391215351	26.64875455	Saturday	22092	-9	-37	2020-04-11	2020-03-22	2020-05-24	2020-03-25	-14	6	-57	3	0	1	0	1	1	0	0	1
Nodaway, Missouri, US	29147	Missouri	2020-03-29	2020-04-06	2020-05-04	1	0	0	0	65	50.8571428571429	100.310391215351	26.64875455	Sunday	22092	-8	-36	2020-04-11	2020-03-22	2020-05-24	2020-03-25	-13	7	-56	4	0	1	0	1	1	0	0	1
Nodaway, Missouri, US	29147	Missouri	2020-03-30	2020-04-06	2020-05-04	1	0	0	0	44	51.2857142857143	100.310391215351	26.64875455	Monday	22092	-7	-35	2020-04-11	2020-03-22	2020-05-24	2020-03-25	-12	8	-55	5	0	1	0	1	1	0	0	1
Nodaway, Missouri, US	29147	Missouri	2020-03-31	2020-04-06	2020-05-04	1	0	0	0	39	49.7142857142857	100.310391215351	26.64875455	Tuesday	22092	-6	-34	2020-04-11	2020-03-22	2020-05-24	2020-03-25	-11	9	-54	6	0	1	0	1	1	0	0	1
Nodaway, Missouri, US	29147	Missouri	2020-04-01	2020-04-06	2020-05-04	1	0	0	0	39	48.1428571428571	100.310391215351	26.64875455	Wednesday	22092	-5	-33	2020-04-11	2020-03-22	2020-05-24	2020-03-25	-10	10	-53	7	0	1	0	1	1	0	0	1
Nodaway, Missouri, US	29147	Missouri	2020-04-02	2020-04-06	2020-05-04	1	0	0	0	39	47.1428571428571	100.310391215351	26.64875455	Thursday	22092	-4	-32	2020-04-11	2020-03-22	2020-05-24	2020-03-25	-9	11	-52	8	0	1	0	1	1	0	0	1
Nodaway, Missouri, US	29147	Missouri	2020-04-03	2020-04-06	2020-05-04	1	0	0.452652543907297	0.0646646491296138	52	48.7142857142857	100.310391215351	26.64875455	Friday	22092	-3	-31	2020-04-11	2020-03-22	2020-05-24	2020-03-25	-8	12	-51	9	0	1	0	1	1	0	0	1
Nodaway, Missouri, US	29147	Missouri	2020-04-04	2020-04-06	2020-05-04	1	0	0.452652543907297	0.129329298259228	66	49.1428571428571	100.310391215351	26.64875455	Saturday	22092	-2	-30	2020-04-11	2020-03-22	2020-05-24	2020-03-25	-7	13	-50	10	0	1	0	1	1	0	0	1
Nodaway, Missouri, US	29147	Missouri	2020-04-05	2020-04-06	2020-05-04	1	0	0.905305087814594	0.258658596518455	66	49.2857142857143	100.310391215351	26.64875455	Sunday	22092	-1	-29	2020-04-11	2020-03-22	2020-05-24	2020-03-25	-6	14	-49	11	0	1	0	1	1	0	0	1
Nodaway, Missouri, US	29147	Missouri	2020-04-06	2020-04-06	2020-05-04	1	0	0.905305087814594	0.387987894777683	50	50.1428571428571	100.310391215351	26.64875455	Monday	22092	0	-28	2020-04-11	2020-03-22	2020-05-24	2020-03-25	-5	15	-48	12	0	1	0	1	1	0	0	1
Nodaway, Missouri, US	29147	Missouri	2020-04-07	2020-04-06	2020-05-04	1	1	0.905305087814594	0.517317193036911	42	50.5714285714286	100.310391215351	26.64875455	Tuesday	22092	1	-27	2020-04-11	2020-03-22	2020-05-24	2020-03-25	-4	16	-47	13	0	1	0	1	1	0	0	1
Nodaway, Missouri, US	29147	Missouri	2020-04-08	2020-04-06	2020-05-04	1	1	0.905305087814594	0.646646491296138	46	51.5714285714286	100.310391215351	26.64875455	Wednesday	22092	2	-26	2020-04-11	2020-03-22	2020-05-24	2020-03-25	-3	17	-46	14	0	1	0	1	1	0	0	1
Nodaway, Missouri, US	29147	Missouri	2020-04-09	2020-04-06	2020-05-04	1	1	0.905305087814594	0.775975789555366	49	53	100.310391215351	26.64875455	Thursday	22092	3	-25	2020-04-11	2020-03-22	2020-05-24	2020-03-25	-2	18	-45	15	0	1	0	1	1	0	0	1
Nodaway, Missouri, US	29147	Missouri	2020-04-10	2020-04-06	2020-05-04	1	1	0.905305087814594	0.84064043868498	38	51	100.310391215351	26.64875455	Friday	22092	4	-24	2020-04-11	2020-03-22	2020-05-24	2020-03-25	-1	19	-44	16	0	1	0	1	1	0	0	1
Nodaway, Missouri, US	29147	Missouri	2020-04-11	2020-04-06	2020-05-04	1	1	0.905305087814594	0.905305087814594	48	48.4285714285714	100.310391215351	26.64875455	Saturday	22092	5	-23	2020-04-11	2020-03-22	2020-05-24	2020-03-25	0	20	-43	17	0	1	0	1	1	0	0	1
Nodaway, Missouri, US	29147	Missouri	2020-04-12	2020-04-06	2020-05-04	1	1	0.905305087814594	0.905305087814594	77	50	100.310391215351	26.64875455	Sunday	22092	6	-22	2020-04-11	2020-03-22	2020-05-24	2020-03-25	1	21	-42	18	1	1	0	1	1	1	0	1
Nodaway, Missouri, US	29147	Missouri	2020-04-13	2020-04-06	2020-05-04	1	1	0.905305087814594	0.905305087814594	50	50	100.310391215351	26.64875455	Monday	22092	7	-21	2020-04-11	2020-03-22	2020-05-24	2020-03-25	2	22	-41	19	1	1	0	1	1	1	0	1
Nodaway, Missouri, US	29147	Missouri	2020-04-14	2020-04-06	2020-05-04	1	1	1.35795763172189	0.969969736944207	47	50.7142857142857	100.310391215351	26.64875455	Tuesday	22092	8	-20	2020-04-11	2020-03-22	2020-05-24	2020-03-25	3	23	-40	20	1	1	0	1	1	1	0	1
Nodaway, Missouri, US	29147	Missouri	2020-04-15	2020-04-06	2020-05-04	1	1	1.35795763172189	1.03463438607382	43	50.2857142857143	100.310391215351	26.64875455	Wednesday	22092	9	-19	2020-04-11	2020-03-22	2020-05-24	2020-03-25	4	24	-39	21	1	1	0	1	1	1	0	1
Nodaway, Missouri, US	29147	Missouri	2020-04-16	2020-04-06	2020-05-04	1	1	1.35795763172189	1.09929903520343	48	50.1428571428571	100.310391215351	26.64875455	Thursday	22092	10	-18	2020-04-11	2020-03-22	2020-05-24	2020-03-25	5	25	-38	22	1	1	0	1	1	1	0	1
Nodaway, Missouri, US	29147	Missouri	2020-04-17	2020-04-06	2020-05-04	1	1	1.35795763172189	1.16396368433305	42	50.7142857142857	100.310391215351	26.64875455	Friday	22092	11	-17	2020-04-11	2020-03-22	2020-05-24	2020-03-25	6	26	-37	23	1	1	0	1	1	1	0	1
Nodaway, Missouri, US	29147	Missouri	2020-04-18	2020-04-06	2020-05-04	1	1	1.35795763172189	1.22862833346266	44	50.1428571428571	100.310391215351	26.64875455	Saturday	22092	12	-16	2020-04-11	2020-03-22	2020-05-24	2020-03-25	7	27	-36	24	1	1	0	1	1	1	0	1
Nodaway, Missouri, US	29147	Missouri	2020-04-19	2020-04-06	2020-05-04	1	1	1.35795763172189	1.29329298259228	50	46.2857142857143	100.310391215351	26.64875455	Sunday	22092	13	-15	2020-04-11	2020-03-22	2020-05-24	2020-03-25	8	28	-35	25	1	1	0	1	1	1	0	1
Nodaway, Missouri, US	29147	Missouri	2020-04-20	2020-04-06	2020-05-04	1	1	1.35795763172189	1.35795763172189	41	45	100.310391215351	26.64875455	Monday	22092	14	-14	2020-04-11	2020-03-22	2020-05-24	2020-03-25	9	29	-34	26	1	1	0	1	1	1	0	1
Nodaway, Missouri, US	29147	Missouri	2020-04-21	2020-04-06	2020-05-04	1	1	1.35795763172189	1.35795763172189	29	42.4285714285714	100.310391215351	26.64875455	Tuesday	22092	15	-13	2020-04-11	2020-03-22	2020-05-24	2020-03-25	10	30	-33	27	1	1	0	1	1	1	0	1
Nodaway, Missouri, US	29147	Missouri	2020-04-22	2020-04-06	2020-05-04	1	1	1.35795763172189	1.35795763172189	22	39.4285714285714	100.310391215351	26.64875455	Wednesday	22092	16	-12	2020-04-11	2020-03-22	2020-05-24	2020-03-25	11	31	-32	28	1	1	0	1	1	1	0	1
Nodaway, Missouri, US	29147	Missouri	2020-04-23	2020-04-06	2020-05-04	1	1	1.35795763172189	1.35795763172189	19	35.2857142857143	100.310391215351	26.64875455	Thursday	22092	17	-11	2020-04-11	2020-03-22	2020-05-24	2020-03-25	12	32	-31	29	1	1	0	1	1	1	0	1
Nodaway, Missouri, US	29147	Missouri	2020-04-24	2020-04-06	2020-05-04	1	1	1.35795763172189	1.35795763172189	27	33.1428571428571	100.310391215351	26.64875455	Friday	22092	18	-10	2020-04-11	2020-03-22	2020-05-24	2020-03-25	13	33	-30	30	1	1	0	1	1	1	0	1
Nodaway, Missouri, US	29147	Missouri	2020-04-25	2020-04-06	2020-05-04	1	1	1.35795763172189	1.35795763172189	32	31.4285714285714	100.310391215351	26.64875455	Saturday	22092	19	-9	2020-04-11	2020-03-22	2020-05-24	2020-03-25	14	34	-29	31	1	1	0	1	1	1	0	1
Nodaway, Missouri, US	29147	Missouri	2020-04-26	2020-04-06	2020-05-04	1	1	1.35795763172189	1.35795763172189	42	30.2857142857143	100.310391215351	26.64875455	Sunday	22092	20	-8	2020-04-11	2020-03-22	2020-05-24	2020-03-25	15	35	-28	32	1	1	0	1	1	1	0	1
Nodaway, Missouri, US	29147	Missouri	2020-04-27	2020-04-06	2020-05-04	1	1	1.35795763172189	1.35795763172189	30	28.7142857142857	100.310391215351	26.64875455	Monday	22092	21	-7	2020-04-11	2020-03-22	2020-05-24	2020-03-25	16	36	-27	33	1	1	0	1	1	1	0	1
Nodaway, Missouri, US	29147	Missouri	2020-04-28	2020-04-06	2020-05-04	1	1	1.35795763172189	1.35795763172189	26	28.2857142857143	100.310391215351	26.64875455	Tuesday	22092	22	-6	2020-04-11	2020-03-22	2020-05-24	2020-03-25	17	37	-26	34	1	1	0	1	1	1	0	1
Nodaway, Missouri, US	29147	Missouri	2020-04-29	2020-04-06	2020-05-04	1	1	1.35795763172189	1.35795763172189	26	28.8571428571429	100.310391215351	26.64875455	Wednesday	22092	23	-5	2020-04-11	2020-03-22	2020-05-24	2020-03-25	18	38	-25	35	1	1	0	1	1	1	0	1
Nodaway, Missouri, US	29147	Missouri	2020-04-30	2020-04-06	2020-05-04	1	1	1.35795763172189	1.35795763172189	25	29.7142857142857	100.310391215351	26.64875455	Thursday	22092	24	-4	2020-04-11	2020-03-22	2020-05-24	2020-03-25	19	39	-24	36	1	1	0	1	1	1	0	1
Nodaway, Missouri, US	29147	Missouri	2020-05-01	2020-04-06	2020-05-04	1	1	1.35795763172189	1.35795763172189	15	28	100.310391215351	26.64875455	Friday	22092	25	-3	2020-04-11	2020-03-22	2020-05-24	2020-03-25	20	40	-23	37	1	1	0	1	1	1	0	1
Nodaway, Missouri, US	29147	Missouri	2020-05-02	2020-04-06	2020-05-04	1	1	1.81061017562919	1.4226222808515	26	27.1428571428571	100.310391215351	26.64875455	Saturday	22092	26	-2	2020-04-11	2020-03-22	2020-05-24	2020-03-25	21	41	-22	38	1	1	0	1	1	1	0	1
Nodaway, Missouri, US	29147	Missouri	2020-05-03	2020-04-06	2020-05-04	1	1	1.81061017562919	1.48728692998112	23	24.4285714285714	100.310391215351	26.64875455	Sunday	22092	27	-1	2020-04-11	2020-03-22	2020-05-24	2020-03-25	22	42	-21	39	1	1	0	1	1	1	0	1
Nodaway, Missouri, US	29147	Missouri	2020-05-04	2020-04-06	2020-05-04	0	1	1.81061017562919	1.55195157911073	35	25.1428571428571	100.310391215351	26.64875455	Monday	22092	28	0	2020-04-11	2020-03-22	2020-05-24	2020-03-25	23	43	-20	40	1	1	0	1	1	1	0	1
Nodaway, Missouri, US	29147	Missouri	2020-05-05	2020-04-06	2020-05-04	0	1	1.81061017562919	1.61661622824035	21	24.4285714285714	100.310391215351	26.64875455	Tuesday	22092	29	1	2020-04-11	2020-03-22	2020-05-24	2020-03-25	24	44	-19	41	1	1	0	1	1	1	0	1
Nodaway, Missouri, US	29147	Missouri	2020-05-06	2020-04-06	2020-05-04	0	1	2.26326271953648	1.74594552649957	35	25.7142857142857	100.310391215351	26.64875455	Wednesday	22092	30	2	2020-04-11	2020-03-22	2020-05-24	2020-03-25	25	45	-18	42	1	1	0	1	1	1	0	1
Nodaway, Missouri, US	29147	Missouri	2020-05-07	2020-04-06	2020-05-04	0	1	2.26326271953648	1.8752748247588	23	25.4285714285714	100.310391215351	26.64875455	Thursday	22092	31	3	2020-04-11	2020-03-22	2020-05-24	2020-03-25	26	46	-17	43	1	1	0	1	1	1	0	1
Nodaway, Missouri, US	29147	Missouri	2020-05-08	2020-04-06	2020-05-04	0	1	2.26326271953648	2.00460412301803	17	25.7142857142857	100.310391215351	26.64875455	Friday	22092	32	4	2020-04-11	2020-03-22	2020-05-24	2020-03-25	27	47	-16	44	1	1	0	1	1	1	0	1
Nodaway, Missouri, US	29147	Missouri	2020-05-09	2020-04-06	2020-05-04	0	1	2.26326271953648	2.06926877214764	30	26.2857142857143	100.310391215351	26.64875455	Saturday	22092	33	5	2020-04-11	2020-03-22	2020-05-24	2020-03-25	28	48	-15	45	1	1	0	1	1	1	0	1
Nodaway, Missouri, US	29147	Missouri	2020-05-10	2020-04-06	2020-05-04	0	1	2.26326271953648	2.13393342127726	41	28.8571428571429	100.310391215351	26.64875455	Sunday	22092	34	6	2020-04-11	2020-03-22	2020-05-24	2020-03-25	29	49	-14	46	1	1	0	1	1	1	0	1
Nodaway, Missouri, US	29147	Missouri	2020-05-11	2020-04-06	2020-05-04	0	1	2.26326271953648	2.19859807040687	30	28.1428571428571	100.310391215351	26.64875455	Monday	22092	35	7	2020-04-11	2020-03-22	2020-05-24	2020-03-25	30	50	-13	47	1	1	0	1	1	1	0	1
Nodaway, Missouri, US	29147	Missouri	2020-05-12	2020-04-06	2020-05-04	0	1	2.26326271953648	2.26326271953648	26	28.8571428571429	100.310391215351	26.64875455	Tuesday	22092	36	8	2020-04-11	2020-03-22	2020-05-24	2020-03-25	31	51	-12	48	1	1	0	1	1	1	0	1
Nodaway, Missouri, US	29147	Missouri	2020-05-13	2020-04-06	2020-05-04	0	1	2.26326271953648	2.26326271953648	28	27.8571428571429	100.310391215351	26.64875455	Wednesday	22092	37	9	2020-04-11	2020-03-22	2020-05-24	2020-03-25	32	52	-11	49	1	1	0	1	1	1	0	1
Nodaway, Missouri, US	29147	Missouri	2020-05-14	2020-04-06	2020-05-04	0	1	2.26326271953648	2.26326271953648	26	28.2857142857143	100.310391215351	26.64875455	Thursday	22092	38	10	2020-04-11	2020-03-22	2020-05-24	2020-03-25	33	53	-10	50	1	1	0	1	1	1	0	1
Nodaway, Missouri, US	29147	Missouri	2020-05-15	2020-04-06	2020-05-04	0	1	2.26326271953648	2.26326271953648	18	28.4285714285714	100.310391215351	26.64875455	Friday	22092	39	11	2020-04-11	2020-03-22	2020-05-24	2020-03-25	34	54	-9	51	1	1	0	1	1	1	0	1
Nodaway, Missouri, US	29147	Missouri	2020-05-16	2020-04-06	2020-05-04	0	1	2.26326271953648	2.26326271953648	26	27.8571428571429	100.310391215351	26.64875455	Saturday	22092	40	12	2020-04-11	2020-03-22	2020-05-24	2020-03-25	35	55	-8	52	1	1	0	1	1	1	0	1
Nodaway, Missouri, US	29147	Missouri	2020-05-17	2020-04-06	2020-05-04	0	1	2.26326271953648	2.26326271953648	44	28.2857142857143	100.310391215351	26.64875455	Sunday	22092	41	13	2020-04-11	2020-03-22	2020-05-24	2020-03-25	36	56	-7	53	1	1	0	1	1	1	0	1
Nodaway, Missouri, US	29147	Missouri	2020-05-18	2020-04-06	2020-05-04	0	1	2.26326271953648	2.26326271953648	25	27.5714285714286	100.310391215351	26.64875455	Monday	22092	42	14	2020-04-11	2020-03-22	2020-05-24	2020-03-25	37	57	-6	54	1	1	0	1	1	1	0	1
Nodaway, Missouri, US	29147	Missouri	2020-05-19	2020-04-06	2020-05-04	0	1	2.71591526344378	2.3279273686661	25	27.4285714285714	100.310391215351	26.64875455	Tuesday	22092	43	15	2020-04-11	2020-03-22	2020-05-24	2020-03-25	38	58	-5	55	1	1	0	1	1	1	0	1
Nodaway, Missouri, US	29147	Missouri	2020-05-20	2020-04-06	2020-05-04	0	1	3.62122035125837	2.52192131605494	21	26.4285714285714	100.310391215351	26.64875455	Wednesday	22092	44	16	2020-04-11	2020-03-22	2020-05-24	2020-03-25	39	59	-4	56	1	1	0	1	1	1	0	1
Nodaway, Missouri, US	29147	Missouri	2020-05-21	2020-04-06	2020-05-04	0	1	3.62122035125837	2.71591526344378	22	25.8571428571429	100.310391215351	26.64875455	Thursday	22092	45	17	2020-04-11	2020-03-22	2020-05-24	2020-03-25	40	60	-3	57	1	1	0	1	1	1	0	1
Nodaway, Missouri, US	29147	Missouri	2020-05-22	2020-04-06	2020-05-04	0	1	3.62122035125837	2.90990921083262	22	26.4285714285714	100.310391215351	26.64875455	Friday	22092	46	18	2020-04-11	2020-03-22	2020-05-24	2020-03-25	41	61	-2	58	1	1	0	1	1	1	0	1
Nodaway, Missouri, US	29147	Missouri	2020-05-23	2020-04-06	2020-05-04	0	1	3.62122035125837	3.10390315822146	34	27.5714285714286	100.310391215351	26.64875455	Saturday	22092	47	19	2020-04-11	2020-03-22	2020-05-24	2020-03-25	42	62	-1	59	1	1	0	1	1	1	0	1
Nodaway, Missouri, US	29147	Missouri	2020-05-24	2020-04-06	2020-05-04	0	1	5.43183052688756	3.55655570212876	33	26	100.310391215351	26.64875455	Sunday	22092	48	20	2020-04-11	2020-03-22	2020-05-24	2020-03-25	43	63	0	60	1	1	0	1	0	1	0	1
Nodaway, Missouri, US	29147	Missouri	2020-05-25	2020-04-06	2020-05-04	0	1	5.43183052688756	4.00920824603606	41	28.2857142857143	100.310391215351	26.64875455	Monday	22092	49	21	2020-04-11	2020-03-22	2020-05-24	2020-03-25	44	64	1	61	1	1	1	1	0	1	0	1
Nodaway, Missouri, US	29147	Missouri	2020-05-26	2020-04-06	2020-05-04	0	1	5.43183052688756	4.39719614081374	21	27.7142857142857	100.310391215351	26.64875455	Tuesday	22092	50	22	2020-04-11	2020-03-22	2020-05-24	2020-03-25	45	65	2	62	1	1	1	1	0	1	0	1
Nodaway, Missouri, US	29147	Missouri	2020-05-27	2020-04-06	2020-05-04	0	1	5.43183052688756	4.6558547373322	18	27.2857142857143	100.310391215351	26.64875455	Wednesday	22092	51	23	2020-04-11	2020-03-22	2020-05-24	2020-03-25	46	66	3	63	1	1	1	1	0	1	0	1
Nodaway, Missouri, US	29147	Missouri	2020-05-28	2020-04-06	2020-05-04	0	1	5.43183052688756	4.91451333385065	26	27.8571428571429	100.310391215351	26.64875455	Thursday	22092	52	24	2020-04-11	2020-03-22	2020-05-24	2020-03-25	47	67	4	64	1	1	1	1	0	1	0	1
Nodaway, Missouri, US	29147	Missouri	2020-05-29	2020-04-06	2020-05-04	0	1	5.43183052688756	5.17317193036911	19	27.4285714285714	100.310391215351	26.64875455	Friday	22092	53	25	2020-04-11	2020-03-22	2020-05-24	2020-03-25	48	68	5	65	1	1	1	1	0	1	0	1
Nodaway, Missouri, US	29147	Missouri	2020-05-30	2020-04-06	2020-05-04	0	1	5.88448307079486	5.49649517601717	24	26	100.310391215351	26.64875455	Saturday	22092	54	26	2020-04-11	2020-03-22	2020-05-24	2020-03-25	49	69	6	66	1	1	1	1	0	1	0	1
Nodaway, Missouri, US	29147	Missouri	2020-05-31	2020-04-06	2020-05-04	0	1	5.88448307079486	5.56115982514679	31	25.7142857142857	100.310391215351	26.64875455	Sunday	22092	55	27	2020-04-11	2020-03-22	2020-05-24	2020-03-25	50	70	7	67	1	1	1	1	0	1	0	1
Nodaway, Missouri, US	29147	Missouri	2020-06-01	2020-04-06	2020-05-04	0	1	6.33713561470215	5.69048912340602	12	21.5714285714286	100.310391215351	26.64875455	Monday	22092	56	28	2020-04-11	2020-03-22	2020-05-24	2020-03-25	51	71	8	68	1	1	1	1	0	1	0	1
Nodaway, Missouri, US	29147	Missouri	2020-06-02	2020-04-06	2020-05-04	0	1	6.33713561470215	5.81981842166524	13	20.4285714285714	100.310391215351	26.64875455	Tuesday	22092	57	29	2020-04-11	2020-03-22	2020-05-24	2020-03-25	52	72	9	69	1	1	1	1	0	1	0	1
Nodaway, Missouri, US	29147	Missouri	2020-06-03	2020-04-06	2020-05-04	0	1	6.33713561470215	5.94914771992447	18	20.4285714285714	100.310391215351	26.64875455	Wednesday	22092	58	30	2020-04-11	2020-03-22	2020-05-24	2020-03-25	53	73	10	70	1	1	1	1	0	1	0	1
Nodaway, Missouri, US	29147	Missouri	2020-06-04	2020-04-06	2020-05-04	0	1	6.33713561470215	6.0784770181837	14	18.7142857142857	100.310391215351	26.64875455	Thursday	22092	59	31	2020-04-11	2020-03-22	2020-05-24	2020-03-25	54	74	11	71	1	1	1	1	0	1	0	1
Nodaway, Missouri, US	29147	Missouri	2020-06-05	2020-04-06	2020-05-04	0	1	6.33713561470215	6.20780631644293	17	18.4285714285714	100.310391215351	26.64875455	Friday	22092	60	32	2020-04-11	2020-03-22	2020-05-24	2020-03-25	55	75	12	72	1	1	1	1	0	1	0	1
Nodaway, Missouri, US	29147	Missouri	2020-06-06	2020-04-06	2020-05-04	0	1	6.33713561470215	6.27247096557254	25	18.5714285714286	100.310391215351	26.64875455	Saturday	22092	61	33	2020-04-11	2020-03-22	2020-05-24	2020-03-25	56	76	13	73	1	1	1	1	0	1	0	1
Nodaway, Missouri, US	29147	Missouri	2020-06-07	2020-04-06	2020-05-04	0	1	6.33713561470215	6.33713561470215	27	18	100.310391215351	26.64875455	Sunday	22092	62	34	2020-04-11	2020-03-22	2020-05-24	2020-03-25	57	77	14	74	1	1	1	1	0	1	0	1
Nodaway, Missouri, US	29147	Missouri	2020-06-08	2020-04-06	2020-05-04	0	1	6.33713561470215	6.33713561470215	18	18.8571428571429	100.310391215351	26.64875455	Monday	22092	63	35	2020-04-11	2020-03-22	2020-05-24	2020-03-25	58	78	15	75	1	1	1	1	0	1	0	1
Nodaway, Missouri, US	29147	Missouri	2020-06-09	2020-04-06	2020-05-04	0	1	6.33713561470215	6.33713561470215	23	20.2857142857143	100.310391215351	26.64875455	Tuesday	22092	64	36	2020-04-11	2020-03-22	2020-05-24	2020-03-25	59	79	16	76	1	1	1	1	0	1	0	1
Nodaway, Missouri, US	29147	Missouri	2020-06-10	2020-04-06	2020-05-04	0	1	6.33713561470215	6.33713561470215	20	20.5714285714286	100.310391215351	26.64875455	Wednesday	22092	65	37	2020-04-11	2020-03-22	2020-05-24	2020-03-25	60	80	17	77	1	1	1	1	0	1	0	1
Nodaway, Missouri, US	29147	Missouri	2020-06-11	2020-04-06	2020-05-04	0	1	6.78978815860945	6.40180026383177	16	20.8571428571429	100.310391215351	26.64875455	Thursday	22092	66	38	2020-04-11	2020-03-22	2020-05-24	2020-03-25	61	81	18	78	1	1	1	1	0	1	0	1
Nodaway, Missouri, US	29147	Missouri	2020-06-12	2020-04-06	2020-05-04	0	1	6.78978815860945	6.46646491296138	14	20.4285714285714	100.310391215351	26.64875455	Friday	22092	67	39	2020-04-11	2020-03-22	2020-05-24	2020-03-25	62	82	19	79	1	1	1	1	0	1	0	1
Nodaway, Missouri, US	29147	Missouri	2020-06-13	2020-04-06	2020-05-04	0	1	6.78978815860945	6.531129562091	22	20	100.310391215351	26.64875455	Saturday	22092	68	40	2020-04-11	2020-03-22	2020-05-24	2020-03-25	63	83	20	80	1	1	1	1	0	1	0	1
Nodaway, Missouri, US	29147	Missouri	2020-06-14	2020-04-06	2020-05-04	0	1	6.78978815860945	6.59579421122061	33	20.8571428571429	100.310391215351	26.64875455	Sunday	22092	69	41	2020-04-11	2020-03-22	2020-05-24	2020-03-25	64	84	21	81	1	1	1	1	0	1	0	1
Nodaway, Missouri, US	29147	Missouri	2020-06-15	2020-04-06	2020-05-04	0	1	6.78978815860945	6.66045886035022	24	21.7142857142857	100.310391215351	26.64875455	Monday	22092	70	42	2020-04-11	2020-03-22	2020-05-24	2020-03-25	65	85	22	82	1	1	1	1	0	1	0	1
Nodaway, Missouri, US	29147	Missouri	2020-06-16	2020-04-06	2020-05-04	0	1	6.78978815860945	6.72512350947984	22	21.5714285714286	100.310391215351	26.64875455	Tuesday	22092	71	43	2020-04-11	2020-03-22	2020-05-24	2020-03-25	66	86	23	83	1	1	1	1	0	1	0	1
Nodaway, Missouri, US	29147	Missouri	2020-06-17	2020-04-06	2020-05-04	0	1	7.24244070251675	6.85445280773906	21	21.7142857142857	100.310391215351	26.64875455	Wednesday	22092	72	44	2020-04-11	2020-03-22	2020-05-24	2020-03-25	67	87	24	84	1	1	1	1	0	1	0	1
Nodaway, Missouri, US	29147	Missouri	2020-06-18	2020-04-06	2020-05-04	0	1	8.14774579033134	7.04844675512791	20	22.2857142857143	100.310391215351	26.64875455	Thursday	22092	73	45	2020-04-11	2020-03-22	2020-05-24	2020-03-25	68	88	25	85	1	1	1	1	0	1	0	1
Nodaway, Missouri, US	29147	Missouri	2020-06-19	2020-04-06	2020-05-04	0	1	7.69509324642404	7.17777605338713	21	23.2857142857143	100.310391215351	26.64875455	Friday	22092	74	46	2020-04-11	2020-03-22	2020-05-24	2020-03-25	69	89	26	86	1	1	1	1	0	1	0	1
Nodaway, Missouri, US	29147	Missouri	2020-06-20	2020-04-06	2020-05-04	0	1	7.69509324642404	7.30710535164636	25	23.7142857142857	100.310391215351	26.64875455	Saturday	22092	75	47	2020-04-11	2020-03-22	2020-05-24	2020-03-25	70	90	27	87	1	1	1	1	0	1	0	1
Nodaway, Missouri, US	29147	Missouri	2020-06-21	2020-04-06	2020-05-04	0	1	7.69509324642404	7.43643464990559	28	23	100.310391215351	26.64875455	Sunday	22092	76	48	2020-04-11	2020-03-22	2020-05-24	2020-03-25	71	91	28	88	1	1	1	1	0	1	0	1
Nodaway, Missouri, US	29147	Missouri	2020-06-22	2020-04-06	2020-05-04	0	1	7.69509324642404	7.56576394816482	20	22.4285714285714	100.310391215351	26.64875455	Monday	22092	77	49	2020-04-11	2020-03-22	2020-05-24	2020-03-25	72	92	29	89	1	1	1	1	0	1	0	1
Nodaway, Missouri, US	29147	Missouri	2020-06-23	2020-04-06	2020-05-04	0	1	8.14774579033134	7.75975789555366	22	22.4285714285714	100.310391215351	26.64875455	Tuesday	22092	78	50	2020-04-11	2020-03-22	2020-05-24	2020-03-25	73	93	30	90	1	1	1	1	0	1	0	1
Nodaway, Missouri, US	29147	Missouri	2020-06-24	2020-04-06	2020-05-04	0	1	7.69509324642404	7.82442254468327	21	22.4285714285714	100.310391215351	26.64875455	Wednesday	22092	79	51	2020-04-11	2020-03-22	2020-05-24	2020-03-25	74	94	31	91	1	1	1	1	0	1	0	1
Nodaway, Missouri, US	29147	Missouri	2020-06-25	2020-04-06	2020-05-04	0	1	7.69509324642404	7.75975789555366	20	22.4285714285714	100.310391215351	26.64875455	Thursday	22092	80	52	2020-04-11	2020-03-22	2020-05-24	2020-03-25	75	95	32	92	1	1	1	1	0	1	0	1
Nodaway, Missouri, US	29147	Missouri	2020-06-26	2020-04-06	2020-05-04	0	1	7.69509324642404	7.75975789555366	21	22.4285714285714	100.310391215351	26.64875455	Friday	22092	81	53	2020-04-11	2020-03-22	2020-05-24	2020-03-25	76	96	33	93	1	1	1	1	0	1	0	1
Nodaway, Missouri, US	29147	Missouri	2020-06-27	2020-04-06	2020-05-04	0	1	7.69509324642404	7.75975789555366	29	23	100.310391215351	26.64875455	Saturday	22092	82	54	2020-04-11	2020-03-22	2020-05-24	2020-03-25	77	97	34	94	1	1	1	1	0	1	0	1
Nodaway, Missouri, US	29147	Missouri	2020-06-28	2020-04-06	2020-05-04	0	1	7.69509324642404	7.75975789555366	35	24	100.310391215351	26.64875455	Sunday	22092	83	55	2020-04-11	2020-03-22	2020-05-24	2020-03-25	78	98	35	95	1	1	1	1	0	1	0	1
Nodaway, Missouri, US	29147	Missouri	2020-06-29	2020-04-06	2020-05-04	0	1	8.60039833423864	7.88908719381289	37	26.4285714285714	100.310391215351	26.64875455	Monday	22092	84	56	2020-04-11	2020-03-22	2020-05-24	2020-03-25	79	99	36	96	1	1	1	1	0	1	0	1
Nodaway, Missouri, US	29147	Missouri	2020-06-30	2020-04-06	2020-05-04	0	1	9.05305087814594	8.01841649207211	25	26.8571428571429	100.310391215351	26.64875455	Tuesday	22092	85	57	2020-04-11	2020-03-22	2020-05-24	2020-03-25	80	100	37	97	1	1	1	1	0	1	0	1
Nodaway, Missouri, US	29147	Missouri	2020-07-01	2020-04-06	2020-05-04	0	1	9.05305087814594	8.21241043946095	22	27	100.310391215351	26.64875455	Wednesday	22092	86	58	2020-04-11	2020-03-22	2020-05-24	2020-03-25	81	101	38	98	1	1	1	1	0	1	0	1
Nodaway, Missouri, US	29147	Missouri	2020-07-02	2020-04-06	2020-05-04	0	1	9.50570342205323	8.47106903597941	20	27	100.310391215351	26.64875455	Thursday	22092	87	59	2020-04-11	2020-03-22	2020-05-24	2020-03-25	82	102	39	99	1	1	1	1	0	1	0	1
Nodaway, Missouri, US	29147	Missouri	2020-07-03	2020-04-06	2020-05-04	0	1	9.95835596596053	8.79439228162748	26	27.7142857142857	100.310391215351	26.64875455	Friday	22092	88	60	2020-04-11	2020-03-22	2020-05-24	2020-03-25	83	103	40	100	1	1	1	1	0	1	0	1
Nodaway, Missouri, US	29147	Missouri	2020-07-04	2020-04-06	2020-05-04	0	1	10.4110085098678	9.18238017640516	27	27.4285714285714	100.310391215351	26.64875455	Saturday	22092	89	61	2020-04-11	2020-03-22	2020-05-24	2020-03-25	84	104	41	101	1	1	1	1	0	1	0	1
Nodaway, Missouri, US	29147	Missouri	2020-07-05	2020-04-06	2020-05-04	0	1	10.4110085098678	9.57036807118285	36	27.5714285714286	100.310391215351	26.64875455	Sunday	22092	90	62	2020-04-11	2020-03-22	2020-05-24	2020-03-25	85	105	42	102	1	1	1	1	0	1	0	1
Nome, Alaska, US	2180	Alaska	2020-03-01	2020-03-28	2020-04-24	1	0	0	23.3014233286083	57	28.5714285714286	129.366499924092	0.413382926	Sunday	10004	-27	-54	2020-04-02	2020-03-13	2020-05-14	2020-03-15	-32	-12	-74	-14	0	0	0	0	1	0	1	0
Nome, Alaska, US	2180	Alaska	2020-03-02	2020-03-28	2020-04-24	1	0	0	20.0974776209247	53	32.4285714285714	129.366499924092	0.413382926	Monday	10004	-26	-53	2020-04-02	2020-03-13	2020-05-14	2020-03-15	-31	-11	-73	-13	0	0	0	0	1	0	1	0
Nome, Alaska, US	2180	Alaska	2020-03-03	2020-03-28	2020-04-24	1	0	0	16.6022641216334	69	40	129.366499924092	0.413382926	Tuesday	10004	-25	-52	2020-04-02	2020-03-13	2020-05-14	2020-03-15	-30	-10	-72	-12	0	0	0	0	1	0	1	0
Nome, Alaska, US	2180	Alaska	2020-03-04	2020-03-28	2020-04-24	1	0	0	12.524515039127	59	45.7142857142857	129.366499924092	0.413382926	Wednesday	10004	-24	-51	2020-04-02	2020-03-13	2020-05-14	2020-03-15	-29	-9	-71	-11	0	0	0	0	1	0	1	0
Nome, Alaska, US	2180	Alaska	2020-03-05	2020-03-28	2020-04-24	1	0	0	8.44676595662052	70	52.5714285714286	129.366499924092	0.413382926	Thursday	10004	-23	-50	2020-04-02	2020-03-13	2020-05-14	2020-03-15	-28	-8	-70	-10	0	0	0	0	1	0	1	0
Nome, Alaska, US	2180	Alaska	2020-03-06	2020-03-28	2020-04-24	1	0	0	4.36901687411406	40	54.4285714285714	129.366499924092	0.413382926	Friday	10004	-22	-49	2020-04-02	2020-03-13	2020-05-14	2020-03-15	-27	-7	-69	-9	0	0	0	0	1	0	1	0
Nome, Alaska, US	2180	Alaska	2020-03-07	2020-03-28	2020-04-24	1	0	0	0	53	57.2857142857143	129.366499924092	0.413382926	Saturday	10004	-21	-48	2020-04-02	2020-03-13	2020-05-14	2020-03-15	-26	-6	-68	-8	0	0	0	0	1	0	1	0
Nome, Alaska, US	2180	Alaska	2020-03-08	2020-03-28	2020-04-24	1	0	0	0	46	55.7142857142857	129.366499924092	0.413382926	Sunday	10004	-20	-47	2020-04-02	2020-03-13	2020-05-14	2020-03-15	-25	-5	-67	-7	0	0	0	0	1	0	1	0
Nome, Alaska, US	2180	Alaska	2020-03-09	2020-03-28	2020-04-24	1	0	0	0	66	57.5714285714286	129.366499924092	0.413382926	Monday	10004	-19	-46	2020-04-02	2020-03-13	2020-05-14	2020-03-15	-24	-4	-66	-6	0	0	0	0	1	0	1	0
Nome, Alaska, US	2180	Alaska	2020-03-10	2020-03-28	2020-04-24	1	0	0	0	55	55.5714285714286	129.366499924092	0.413382926	Tuesday	10004	-18	-45	2020-04-02	2020-03-13	2020-05-14	2020-03-15	-23	-3	-65	-5	0	0	0	0	1	0	1	0
Nome, Alaska, US	2180	Alaska	2020-03-11	2020-03-28	2020-04-24	1	0	0	0	43	53.2857142857143	129.366499924092	0.413382926	Wednesday	10004	-17	-44	2020-04-02	2020-03-13	2020-05-14	2020-03-15	-22	-2	-64	-4	0	0	0	0	1	0	1	0
Nome, Alaska, US	2180	Alaska	2020-03-12	2020-03-28	2020-04-24	1	0	0	0	46	49.8571428571429	129.366499924092	0.413382926	Thursday	10004	-16	-43	2020-04-02	2020-03-13	2020-05-14	2020-03-15	-21	-1	-63	-3	0	0	0	0	1	0	1	0
Nome, Alaska, US	2180	Alaska	2020-03-13	2020-03-28	2020-04-24	1	0	0	0	41	50	129.366499924092	0.413382926	Friday	10004	-15	-42	2020-04-02	2020-03-13	2020-05-14	2020-03-15	-20	0	-62	-2	0	0	0	0	1	0	1	0
Nome, Alaska, US	2180	Alaska	2020-03-14	2020-03-28	2020-04-24	1	0	0	0	45	48.8571428571429	129.366499924092	0.413382926	Saturday	10004	-14	-41	2020-04-02	2020-03-13	2020-05-14	2020-03-15	-19	1	-61	-1	0	1	0	0	1	0	1	1
Nome, Alaska, US	2180	Alaska	2020-03-15	2020-03-28	2020-04-24	1	0	0	0	49	49.2857142857143	129.366499924092	0.413382926	Sunday	10004	-13	-40	2020-04-02	2020-03-13	2020-05-14	2020-03-15	-18	2	-60	0	0	1	0	0	1	0	0	1
Nome, Alaska, US	2180	Alaska	2020-03-16	2020-03-28	2020-04-24	1	0	0	0	41	45.7142857142857	129.366499924092	0.413382926	Monday	10004	-12	-39	2020-04-02	2020-03-13	2020-05-14	2020-03-15	-17	3	-59	1	0	1	0	1	1	0	0	1
Nome, Alaska, US	2180	Alaska	2020-03-17	2020-03-28	2020-04-24	1	0	0	0	45	44.2857142857143	129.366499924092	0.413382926	Tuesday	10004	-11	-38	2020-04-02	2020-03-13	2020-05-14	2020-03-15	-16	4	-58	2	0	1	0	1	1	0	0	1
Nome, Alaska, US	2180	Alaska	2020-03-18	2020-03-28	2020-04-24	1	0	0	0	46	44.7142857142857	129.366499924092	0.413382926	Wednesday	10004	-10	-37	2020-04-02	2020-03-13	2020-05-14	2020-03-15	-15	5	-57	3	0	1	0	1	1	0	0	1
Nome, Alaska, US	2180	Alaska	2020-03-19	2020-03-28	2020-04-24	1	0	0	0	56	46.1428571428571	129.366499924092	0.413382926	Thursday	10004	-9	-36	2020-04-02	2020-03-13	2020-05-14	2020-03-15	-14	6	-56	4	0	1	0	1	1	0	0	1
Nome, Alaska, US	2180	Alaska	2020-03-20	2020-03-28	2020-04-24	1	0	0	0	61	49	129.366499924092	0.413382926	Friday	10004	-8	-35	2020-04-02	2020-03-13	2020-05-14	2020-03-15	-13	7	-55	5	0	1	0	1	1	0	0	1
Nome, Alaska, US	2180	Alaska	2020-03-21	2020-03-28	2020-04-24	1	0	0	0	52	50	129.366499924092	0.413382926	Saturday	10004	-7	-34	2020-04-02	2020-03-13	2020-05-14	2020-03-15	-12	8	-54	6	0	1	0	1	1	0	0	1
Nome, Alaska, US	2180	Alaska	2020-03-22	2020-03-28	2020-04-24	1	0	0	0	91	56	129.366499924092	0.413382926	Sunday	10004	-6	-33	2020-04-02	2020-03-13	2020-05-14	2020-03-15	-11	9	-53	7	0	1	0	1	1	0	0	1
Nome, Alaska, US	2180	Alaska	2020-03-23	2020-03-28	2020-04-24	1	0	0	0	85	62.2857142857143	129.366499924092	0.413382926	Monday	10004	-5	-32	2020-04-02	2020-03-13	2020-05-14	2020-03-15	-10	10	-52	8	0	1	0	1	1	0	0	1
Nome, Alaska, US	2180	Alaska	2020-03-24	2020-03-28	2020-04-24	1	0	0	0	56	63.8571428571429	129.366499924092	0.413382926	Tuesday	10004	-4	-31	2020-04-02	2020-03-13	2020-05-14	2020-03-15	-9	11	-51	9	0	1	0	1	1	0	0	1
Nome, Alaska, US	2180	Alaska	2020-03-25	2020-03-28	2020-04-24	1	0	0	0	53	64.8571428571429	129.366499924092	0.413382926	Wednesday	10004	-3	-30	2020-04-02	2020-03-13	2020-05-14	2020-03-15	-8	12	-50	10	0	1	0	1	1	0	0	1
Nome, Alaska, US	2180	Alaska	2020-03-26	2020-03-28	2020-04-24	1	0	0	0	73	67.2857142857143	129.366499924092	0.413382926	Thursday	10004	-2	-29	2020-04-02	2020-03-13	2020-05-14	2020-03-15	-7	13	-49	11	0	1	0	1	1	0	0	1
Nome, Alaska, US	2180	Alaska	2020-03-27	2020-03-28	2020-04-24	1	0	0	0	86	70.8571428571429	129.366499924092	0.413382926	Friday	10004	-1	-28	2020-04-02	2020-03-13	2020-05-14	2020-03-15	-6	14	-48	12	0	1	0	1	1	0	0	1
Nome, Alaska, US	2180	Alaska	2020-03-28	2020-03-28	2020-04-24	1	0	0	0	88	76	129.366499924092	0.413382926	Saturday	10004	0	-27	2020-04-02	2020-03-13	2020-05-14	2020-03-15	-5	15	-47	13	0	1	0	1	1	0	0	1
Nome, Alaska, US	2180	Alaska	2020-03-29	2020-03-28	2020-04-24	1	1	0	0	81	74.5714285714286	129.366499924092	0.413382926	Sunday	10004	1	-26	2020-04-02	2020-03-13	2020-05-14	2020-03-15	-4	16	-46	14	0	1	0	1	1	0	0	1
Nome, Alaska, US	2180	Alaska	2020-03-30	2020-03-28	2020-04-24	1	1	0	0	74	73	129.366499924092	0.413382926	Monday	10004	2	-25	2020-04-02	2020-03-13	2020-05-14	2020-03-15	-3	17	-45	15	0	1	0	1	1	0	0	1
Nome, Alaska, US	2180	Alaska	2020-03-31	2020-03-28	2020-04-24	1	1	0	0	64	74.1428571428571	129.366499924092	0.413382926	Tuesday	10004	3	-24	2020-04-02	2020-03-13	2020-05-14	2020-03-15	-2	18	-44	16	0	1	0	1	1	0	0	1
Nome, Alaska, US	2180	Alaska	2020-04-01	2020-03-28	2020-04-24	1	1	0	0	59	75	129.366499924092	0.413382926	Wednesday	10004	4	-23	2020-04-02	2020-03-13	2020-05-14	2020-03-15	-1	19	-43	17	0	1	0	1	1	0	0	1
Nome, Alaska, US	2180	Alaska	2020-04-02	2020-03-28	2020-04-24	1	1	0	0	78	75.7142857142857	129.366499924092	0.413382926	Thursday	10004	5	-22	2020-04-02	2020-03-13	2020-05-14	2020-03-15	0	20	-42	18	0	1	0	1	1	0	0	1
Nome, Alaska, US	2180	Alaska	2020-04-03	2020-03-28	2020-04-24	1	1	0	0	83	75.2857142857143	129.366499924092	0.413382926	Friday	10004	6	-21	2020-04-02	2020-03-13	2020-05-14	2020-03-15	1	21	-41	19	1	1	0	1	1	1	0	1
Nome, Alaska, US	2180	Alaska	2020-04-04	2020-03-28	2020-04-24	1	1	0	0	81	74.2857142857143	129.366499924092	0.413382926	Saturday	10004	7	-20	2020-04-02	2020-03-13	2020-05-14	2020-03-15	2	22	-40	20	1	1	0	1	1	1	0	1
Nome, Alaska, US	2180	Alaska	2020-04-05	2020-03-28	2020-04-24	1	1	0	0	93	76	129.366499924092	0.413382926	Sunday	10004	8	-19	2020-04-02	2020-03-13	2020-05-14	2020-03-15	3	23	-39	21	1	1	0	1	1	1	0	1
Nome, Alaska, US	2180	Alaska	2020-04-06	2020-03-28	2020-04-24	1	1	0	0	88	78	129.366499924092	0.413382926	Monday	10004	9	-18	2020-04-02	2020-03-13	2020-05-14	2020-03-15	4	24	-38	22	1	1	0	1	1	1	0	1
Nome, Alaska, US	2180	Alaska	2020-04-07	2020-03-28	2020-04-24	1	1	0	0	74	79.4285714285714	129.366499924092	0.413382926	Tuesday	10004	10	-17	2020-04-02	2020-03-13	2020-05-14	2020-03-15	5	25	-37	23	1	1	0	1	1	1	0	1
Nome, Alaska, US	2180	Alaska	2020-04-08	2020-03-28	2020-04-24	1	1	0	0	79	82.2857142857143	129.366499924092	0.413382926	Wednesday	10004	11	-16	2020-04-02	2020-03-13	2020-05-14	2020-03-15	6	26	-36	24	1	1	0	1	1	1	0	1
Nome, Alaska, US	2180	Alaska	2020-04-09	2020-03-28	2020-04-24	1	1	0	0	77	82.1428571428571	129.366499924092	0.413382926	Thursday	10004	12	-15	2020-04-02	2020-03-13	2020-05-14	2020-03-15	7	27	-35	25	1	1	0	1	1	1	0	1
Nome, Alaska, US	2180	Alaska	2020-04-10	2020-03-28	2020-04-24	1	1	0	0	83	82.1428571428571	129.366499924092	0.413382926	Friday	10004	13	-14	2020-04-02	2020-03-13	2020-05-14	2020-03-15	8	28	-34	26	1	1	0	1	1	1	0	1
Nome, Alaska, US	2180	Alaska	2020-04-11	2020-03-28	2020-04-24	1	1	0	0	79	81.8571428571429	129.366499924092	0.413382926	Saturday	10004	14	-13	2020-04-02	2020-03-13	2020-05-14	2020-03-15	9	29	-33	27	1	1	0	1	1	1	0	1
Nome, Alaska, US	2180	Alaska	2020-04-12	2020-03-28	2020-04-24	1	1	0	0	65	77.8571428571429	129.366499924092	0.413382926	Sunday	10004	15	-12	2020-04-02	2020-03-13	2020-05-14	2020-03-15	10	30	-32	28	1	1	0	1	1	1	0	1
Nome, Alaska, US	2180	Alaska	2020-04-13	2020-03-28	2020-04-24	1	1	0	0	83	77.1428571428571	129.366499924092	0.413382926	Monday	10004	16	-11	2020-04-02	2020-03-13	2020-05-14	2020-03-15	11	31	-31	29	1	1	0	1	1	1	0	1
Nome, Alaska, US	2180	Alaska	2020-04-14	2020-03-28	2020-04-24	1	1	0	0	75	77.2857142857143	129.366499924092	0.413382926	Tuesday	10004	17	-10	2020-04-02	2020-03-13	2020-05-14	2020-03-15	12	32	-30	30	1	1	0	1	1	1	0	1
Nome, Alaska, US	2180	Alaska	2020-04-15	2020-03-28	2020-04-24	1	1	0.999600159936026	0.142800022848004	82	77.7142857142857	129.366499924092	0.413382926	Wednesday	10004	18	-9	2020-04-02	2020-03-13	2020-05-14	2020-03-15	13	33	-29	31	1	1	0	1	1	1	0	1
Nome, Alaska, US	2180	Alaska	2020-04-16	2020-03-28	2020-04-24	1	1	0.999600159936026	0.285600045696007	86	79	129.366499924092	0.413382926	Thursday	10004	19	-8	2020-04-02	2020-03-13	2020-05-14	2020-03-15	14	34	-28	32	1	1	0	1	1	1	0	1
Nome, Alaska, US	2180	Alaska	2020-04-17	2020-03-28	2020-04-24	1	1	0.999600159936026	0.428400068544011	71	77.2857142857143	129.366499924092	0.413382926	Friday	10004	20	-7	2020-04-02	2020-03-13	2020-05-14	2020-03-15	15	35	-27	33	1	1	0	1	1	1	0	1
Nome, Alaska, US	2180	Alaska	2020-04-18	2020-03-28	2020-04-24	1	1	0.999600159936026	0.571200091392015	77	77	129.366499924092	0.413382926	Saturday	10004	21	-6	2020-04-02	2020-03-13	2020-05-14	2020-03-15	16	36	-26	34	1	1	0	1	1	1	0	1
Nome, Alaska, US	2180	Alaska	2020-04-19	2020-03-28	2020-04-24	1	1	0.999600159936026	0.714000114240018	85	79.8571428571429	129.366499924092	0.413382926	Sunday	10004	22	-5	2020-04-02	2020-03-13	2020-05-14	2020-03-15	17	37	-25	35	1	1	0	1	1	1	0	1
Nome, Alaska, US	2180	Alaska	2020-04-20	2020-03-28	2020-04-24	1	1	0.999600159936026	0.856800137088022	71	78.1428571428571	129.366499924092	0.413382926	Monday	10004	23	-4	2020-04-02	2020-03-13	2020-05-14	2020-03-15	18	38	-24	36	1	1	0	1	1	1	0	1
Nome, Alaska, US	2180	Alaska	2020-04-21	2020-03-28	2020-04-24	1	1	0.999600159936026	0.999600159936026	47	74.1428571428571	129.366499924092	0.413382926	Tuesday	10004	24	-3	2020-04-02	2020-03-13	2020-05-14	2020-03-15	19	39	-23	37	1	1	0	1	1	1	0	1
Nome, Alaska, US	2180	Alaska	2020-04-22	2020-03-28	2020-04-24	1	1	0.999600159936026	0.999600159936026	52	69.8571428571429	129.366499924092	0.413382926	Wednesday	10004	25	-2	2020-04-02	2020-03-13	2020-05-14	2020-03-15	20	40	-22	38	1	1	0	1	1	1	0	1
Nome, Alaska, US	2180	Alaska	2020-04-23	2020-03-28	2020-04-24	1	1	0.999600159936026	0.999600159936026	71	67.7142857142857	129.366499924092	0.413382926	Thursday	10004	26	-1	2020-04-02	2020-03-13	2020-05-14	2020-03-15	21	41	-21	39	1	1	0	1	1	1	0	1
Nome, Alaska, US	2180	Alaska	2020-04-24	2020-03-28	2020-04-24	0	1	0.999600159936026	0.999600159936026	50	64.7142857142857	129.366499924092	0.413382926	Friday	10004	27	0	2020-04-02	2020-03-13	2020-05-14	2020-03-15	22	42	-20	40	1	1	0	1	1	1	0	1
Nome, Alaska, US	2180	Alaska	2020-04-25	2020-03-28	2020-04-24	0	1	0.999600159936026	0.999600159936026	73	64.1428571428571	129.366499924092	0.413382926	Saturday	10004	28	1	2020-04-02	2020-03-13	2020-05-14	2020-03-15	23	43	-19	41	1	1	0	1	1	1	0	1
Nome, Alaska, US	2180	Alaska	2020-04-26	2020-03-28	2020-04-24	0	1	0.999600159936026	0.999600159936026	77	63	129.366499924092	0.413382926	Sunday	10004	29	2	2020-04-02	2020-03-13	2020-05-14	2020-03-15	24	44	-18	42	1	1	0	1	1	1	0	1
Nome, Alaska, US	2180	Alaska	2020-04-27	2020-03-28	2020-04-24	0	1	0.999600159936026	0.999600159936026	48	59.7142857142857	129.366499924092	0.413382926	Monday	10004	30	3	2020-04-02	2020-03-13	2020-05-14	2020-03-15	25	45	-17	43	1	1	0	1	1	1	0	1
Nome, Alaska, US	2180	Alaska	2020-04-28	2020-03-28	2020-04-24	0	1	0.999600159936026	0.999600159936026	79	64.2857142857143	129.366499924092	0.413382926	Tuesday	10004	31	4	2020-04-02	2020-03-13	2020-05-14	2020-03-15	26	46	-16	44	1	1	0	1	1	1	0	1
Nome, Alaska, US	2180	Alaska	2020-04-29	2020-03-28	2020-04-24	0	1	0.999600159936026	0.999600159936026	70	66.8571428571429	129.366499924092	0.413382926	Wednesday	10004	32	5	2020-04-02	2020-03-13	2020-05-14	2020-03-15	27	47	-15	45	1	1	0	1	1	1	0	1
Nome, Alaska, US	2180	Alaska	2020-04-30	2020-03-28	2020-04-24	0	1	0.999600159936026	0.999600159936026	64	65.8571428571429	129.366499924092	0.413382926	Thursday	10004	33	6	2020-04-02	2020-03-13	2020-05-14	2020-03-15	28	48	-14	46	1	1	0	1	1	1	0	1
Nome, Alaska, US	2180	Alaska	2020-05-01	2020-03-28	2020-04-24	0	1	0.999600159936026	0.999600159936026	57	66.8571428571429	129.366499924092	0.413382926	Friday	10004	34	7	2020-04-02	2020-03-13	2020-05-14	2020-03-15	29	49	-13	47	1	1	0	1	1	1	0	1
Nome, Alaska, US	2180	Alaska	2020-05-02	2020-03-28	2020-04-24	0	1	0.999600159936026	0.999600159936026	57	64.5714285714286	129.366499924092	0.413382926	Saturday	10004	35	8	2020-04-02	2020-03-13	2020-05-14	2020-03-15	30	50	-12	48	1	1	0	1	1	1	0	1
Nome, Alaska, US	2180	Alaska	2020-05-03	2020-03-28	2020-04-24	0	1	0.999600159936026	0.999600159936026	67	63.1428571428571	129.366499924092	0.413382926	Sunday	10004	36	9	2020-04-02	2020-03-13	2020-05-14	2020-03-15	31	51	-11	49	1	1	0	1	1	1	0	1
Nome, Alaska, US	2180	Alaska	2020-05-04	2020-03-28	2020-04-24	0	1	0.999600159936026	0.999600159936026	52	63.7142857142857	129.366499924092	0.413382926	Monday	10004	37	10	2020-04-02	2020-03-13	2020-05-14	2020-03-15	32	52	-10	50	1	1	0	1	1	1	0	1
Nome, Alaska, US	2180	Alaska	2020-05-05	2020-03-28	2020-04-24	0	1	0.999600159936026	0.999600159936026	42	58.4285714285714	129.366499924092	0.413382926	Tuesday	10004	38	11	2020-04-02	2020-03-13	2020-05-14	2020-03-15	33	53	-9	51	1	1	0	1	1	1	0	1
Nome, Alaska, US	2180	Alaska	2020-05-06	2020-03-28	2020-04-24	0	1	0.999600159936026	0.999600159936026	43	54.5714285714286	129.366499924092	0.413382926	Wednesday	10004	39	12	2020-04-02	2020-03-13	2020-05-14	2020-03-15	34	54	-8	52	1	1	0	1	1	1	0	1
Nome, Alaska, US	2180	Alaska	2020-05-07	2020-03-28	2020-04-24	0	1	0.999600159936026	0.999600159936026	66	54.8571428571429	129.366499924092	0.413382926	Thursday	10004	40	13	2020-04-02	2020-03-13	2020-05-14	2020-03-15	35	55	-7	53	1	1	0	1	1	1	0	1
Nome, Alaska, US	2180	Alaska	2020-05-08	2020-03-28	2020-04-24	0	1	0.999600159936026	0.999600159936026	44	53	129.366499924092	0.413382926	Friday	10004	41	14	2020-04-02	2020-03-13	2020-05-14	2020-03-15	36	56	-6	54	1	1	0	1	1	1	0	1
Nome, Alaska, US	2180	Alaska	2020-05-09	2020-03-28	2020-04-24	0	1	0.999600159936026	0.999600159936026	47	51.5714285714286	129.366499924092	0.413382926	Saturday	10004	42	15	2020-04-02	2020-03-13	2020-05-14	2020-03-15	37	57	-5	55	1	1	0	1	1	1	0	1
Nome, Alaska, US	2180	Alaska	2020-05-10	2020-03-28	2020-04-24	0	1	0.999600159936026	0.999600159936026	52	49.4285714285714	129.366499924092	0.413382926	Sunday	10004	43	16	2020-04-02	2020-03-13	2020-05-14	2020-03-15	38	58	-4	56	1	1	0	1	1	1	0	1
Nome, Alaska, US	2180	Alaska	2020-05-11	2020-03-28	2020-04-24	0	1	0.999600159936026	0.999600159936026	65	51.2857142857143	129.366499924092	0.413382926	Monday	10004	44	17	2020-04-02	2020-03-13	2020-05-14	2020-03-15	39	59	-3	57	1	1	0	1	1	1	0	1
Nome, Alaska, US	2180	Alaska	2020-05-12	2020-03-28	2020-04-24	0	1	0.999600159936026	0.999600159936026	71	55.4285714285714	129.366499924092	0.413382926	Tuesday	10004	45	18	2020-04-02	2020-03-13	2020-05-14	2020-03-15	40	60	-2	58	1	1	0	1	1	1	0	1
Nome, Alaska, US	2180	Alaska	2020-05-13	2020-03-28	2020-04-24	0	1	0.999600159936026	0.999600159936026	50	56.4285714285714	129.366499924092	0.413382926	Wednesday	10004	46	19	2020-04-02	2020-03-13	2020-05-14	2020-03-15	41	61	-1	59	1	1	0	1	1	1	0	1
Nome, Alaska, US	2180	Alaska	2020-05-14	2020-03-28	2020-04-24	0	1	0.999600159936026	0.999600159936026	68	56.7142857142857	129.366499924092	0.413382926	Thursday	10004	47	20	2020-04-02	2020-03-13	2020-05-14	2020-03-15	42	62	0	60	1	1	0	1	0	1	0	1
Nome, Alaska, US	2180	Alaska	2020-05-15	2020-03-28	2020-04-24	0	1	0.999600159936026	0.999600159936026	60	59	129.366499924092	0.413382926	Friday	10004	48	21	2020-04-02	2020-03-13	2020-05-14	2020-03-15	43	63	1	61	1	1	1	1	0	1	0	1
Nome, Alaska, US	2180	Alaska	2020-05-16	2020-03-28	2020-04-24	0	1	0.999600159936026	0.999600159936026	38	57.7142857142857	129.366499924092	0.413382926	Saturday	10004	49	22	2020-04-02	2020-03-13	2020-05-14	2020-03-15	44	64	2	62	1	1	1	1	0	1	0	1
Nome, Alaska, US	2180	Alaska	2020-05-17	2020-03-28	2020-04-24	0	1	0.999600159936026	0.999600159936026	54	58	129.366499924092	0.413382926	Sunday	10004	50	23	2020-04-02	2020-03-13	2020-05-14	2020-03-15	45	65	3	63	1	1	1	1	0	1	0	1
Nome, Alaska, US	2180	Alaska	2020-05-18	2020-03-28	2020-04-24	0	1	0.999600159936026	0.999600159936026	54	56.4285714285714	129.366499924092	0.413382926	Monday	10004	51	24	2020-04-02	2020-03-13	2020-05-14	2020-03-15	46	66	4	64	1	1	1	1	0	1	0	1
Nome, Alaska, US	2180	Alaska	2020-05-19	2020-03-28	2020-04-24	0	1	0.999600159936026	0.999600159936026	53	53.8571428571429	129.366499924092	0.413382926	Tuesday	10004	52	25	2020-04-02	2020-03-13	2020-05-14	2020-03-15	47	67	5	65	1	1	1	1	0	1	0	1
Nome, Alaska, US	2180	Alaska	2020-05-20	2020-03-28	2020-04-24	0	1	0.999600159936026	0.999600159936026	49	53.7142857142857	129.366499924092	0.413382926	Wednesday	10004	53	26	2020-04-02	2020-03-13	2020-05-14	2020-03-15	48	68	6	66	1	1	1	1	0	1	0	1
Nome, Alaska, US	2180	Alaska	2020-05-21	2020-03-28	2020-04-24	0	1	0.999600159936026	0.999600159936026	46	50.5714285714286	129.366499924092	0.413382926	Thursday	10004	54	27	2020-04-02	2020-03-13	2020-05-14	2020-03-15	49	69	7	67	1	1	1	1	0	1	0	1
Nome, Alaska, US	2180	Alaska	2020-05-22	2020-03-28	2020-04-24	0	1	1.99920031987205	1.14240018278403	49	49	129.366499924092	0.413382926	Friday	10004	55	28	2020-04-02	2020-03-13	2020-05-14	2020-03-15	50	70	8	68	1	1	1	1	0	1	0	1
Nome, Alaska, US	2180	Alaska	2020-05-23	2020-03-28	2020-04-24	0	1	2.99880047980808	1.42800022848004	36	48.7142857142857	129.366499924092	0.413382926	Saturday	10004	56	29	2020-04-02	2020-03-13	2020-05-14	2020-03-15	51	71	9	69	1	1	1	1	0	1	0	1
Nome, Alaska, US	2180	Alaska	2020-05-24	2020-03-28	2020-04-24	0	1	2.99880047980808	1.71360027417604	49	48	129.366499924092	0.413382926	Sunday	10004	57	30	2020-04-02	2020-03-13	2020-05-14	2020-03-15	52	72	10	70	1	1	1	1	0	1	0	1
Nome, Alaska, US	2180	Alaska	2020-05-25	2020-03-28	2020-04-24	0	1	2.99880047980808	1.99920031987205	43	46.4285714285714	129.366499924092	0.413382926	Monday	10004	58	31	2020-04-02	2020-03-13	2020-05-14	2020-03-15	53	73	11	71	1	1	1	1	0	1	0	1
Nome, Alaska, US	2180	Alaska	2020-05-26	2020-03-28	2020-04-24	0	1	2.99880047980808	2.28480036556806	43	45	129.366499924092	0.413382926	Tuesday	10004	59	32	2020-04-02	2020-03-13	2020-05-14	2020-03-15	54	74	12	72	1	1	1	1	0	1	0	1
Nome, Alaska, US	2180	Alaska	2020-05-27	2020-03-28	2020-04-24	0	1	2.99880047980808	2.57040041126407	57	46.1428571428571	129.366499924092	0.413382926	Wednesday	10004	60	33	2020-04-02	2020-03-13	2020-05-14	2020-03-15	55	75	13	73	1	1	1	1	0	1	0	1
Nome, Alaska, US	2180	Alaska	2020-05-28	2020-03-28	2020-04-24	0	1	2.99880047980808	2.85600045696007	25	43.1428571428571	129.366499924092	0.413382926	Thursday	10004	61	34	2020-04-02	2020-03-13	2020-05-14	2020-03-15	56	76	14	74	1	1	1	1	0	1	0	1
Nome, Alaska, US	2180	Alaska	2020-05-29	2020-03-28	2020-04-24	0	1	2.99880047980808	2.99880047980808	44	42.4285714285714	129.366499924092	0.413382926	Friday	10004	62	35	2020-04-02	2020-03-13	2020-05-14	2020-03-15	57	77	15	75	1	1	1	1	0	1	0	1
Nome, Alaska, US	2180	Alaska	2020-05-30	2020-03-28	2020-04-24	0	1	2.99880047980808	2.99880047980808	44	43.5714285714286	129.366499924092	0.413382926	Saturday	10004	63	36	2020-04-02	2020-03-13	2020-05-14	2020-03-15	58	78	16	76	1	1	1	1	0	1	0	1
Nome, Alaska, US	2180	Alaska	2020-05-31	2020-03-28	2020-04-24	0	1	2.99880047980808	2.99880047980808	21	39.5714285714286	129.366499924092	0.413382926	Sunday	10004	64	37	2020-04-02	2020-03-13	2020-05-14	2020-03-15	59	79	17	77	1	1	1	1	0	1	0	1
Nome, Alaska, US	2180	Alaska	2020-06-01	2020-03-28	2020-04-24	0	1	2.99880047980808	2.99880047980808	30	37.7142857142857	129.366499924092	0.413382926	Monday	10004	65	38	2020-04-02	2020-03-13	2020-05-14	2020-03-15	60	80	18	78	1	1	1	1	0	1	0	1
Nome, Alaska, US	2180	Alaska	2020-06-02	2020-03-28	2020-04-24	0	1	2.99880047980808	2.99880047980808	57	39.7142857142857	129.366499924092	0.413382926	Tuesday	10004	66	39	2020-04-02	2020-03-13	2020-05-14	2020-03-15	61	81	19	79	1	1	1	1	0	1	0	1
Nome, Alaska, US	2180	Alaska	2020-06-03	2020-03-28	2020-04-24	0	1	2.99880047980808	2.99880047980808	45	38	129.366499924092	0.413382926	Wednesday	10004	67	40	2020-04-02	2020-03-13	2020-05-14	2020-03-15	62	82	20	80	1	1	1	1	0	1	0	1
Nome, Alaska, US	2180	Alaska	2020-06-04	2020-03-28	2020-04-24	0	1	2.99880047980808	2.99880047980808	41	40.2857142857143	129.366499924092	0.413382926	Thursday	10004	68	41	2020-04-02	2020-03-13	2020-05-14	2020-03-15	63	83	21	81	1	1	1	1	0	1	0	1
Nome, Alaska, US	2180	Alaska	2020-06-05	2020-03-28	2020-04-24	0	1	2.99880047980808	2.99880047980808	43	40.1428571428571	129.366499924092	0.413382926	Friday	10004	69	42	2020-04-02	2020-03-13	2020-05-14	2020-03-15	64	84	22	82	1	1	1	1	0	1	0	1
Nome, Alaska, US	2180	Alaska	2020-06-06	2020-03-28	2020-04-24	0	1	2.99880047980808	2.99880047980808	48	40.7142857142857	129.366499924092	0.413382926	Saturday	10004	70	43	2020-04-02	2020-03-13	2020-05-14	2020-03-15	65	85	23	83	1	1	1	1	0	1	0	1
Nome, Alaska, US	2180	Alaska	2020-06-07	2020-03-28	2020-04-24	0	1	2.99880047980808	2.99880047980808	26	41.4285714285714	129.366499924092	0.413382926	Sunday	10004	71	44	2020-04-02	2020-03-13	2020-05-14	2020-03-15	66	86	24	84	1	1	1	1	0	1	0	1
Nome, Alaska, US	2180	Alaska	2020-06-08	2020-03-28	2020-04-24	0	1	2.99880047980808	2.99880047980808	53	44.7142857142857	129.366499924092	0.413382926	Monday	10004	72	45	2020-04-02	2020-03-13	2020-05-14	2020-03-15	67	87	25	85	1	1	1	1	0	1	0	1
Nome, Alaska, US	2180	Alaska	2020-06-09	2020-03-28	2020-04-24	0	1	3.9984006397441	3.14160050265608	29	40.7142857142857	129.366499924092	0.413382926	Tuesday	10004	73	46	2020-04-02	2020-03-13	2020-05-14	2020-03-15	68	88	26	86	1	1	1	1	0	1	0	1
Nome, Alaska, US	2180	Alaska	2020-06-10	2020-03-28	2020-04-24	0	1	3.9984006397441	3.28440052550408	43	40.4285714285714	129.366499924092	0.413382926	Wednesday	10004	74	47	2020-04-02	2020-03-13	2020-05-14	2020-03-15	69	89	27	87	1	1	1	1	0	1	0	1
Nome, Alaska, US	2180	Alaska	2020-06-11	2020-03-28	2020-04-24	0	1	3.9984006397441	3.42720054835209	61	43.2857142857143	129.366499924092	0.413382926	Thursday	10004	75	48	2020-04-02	2020-03-13	2020-05-14	2020-03-15	70	90	28	88	1	1	1	1	0	1	0	1
Nome, Alaska, US	2180	Alaska	2020-06-12	2020-03-28	2020-04-24	0	1	3.9984006397441	3.57000057120009	67	46.7142857142857	129.366499924092	0.413382926	Friday	10004	76	49	2020-04-02	2020-03-13	2020-05-14	2020-03-15	71	91	29	89	1	1	1	1	0	1	0	1
Nome, Alaska, US	2180	Alaska	2020-06-13	2020-03-28	2020-04-24	0	1	4.99800079968013	3.8556006168961	48	46.7142857142857	129.366499924092	0.413382926	Saturday	10004	77	50	2020-04-02	2020-03-13	2020-05-14	2020-03-15	72	92	30	90	1	1	1	1	0	1	0	1
Nome, Alaska, US	2180	Alaska	2020-06-14	2020-03-28	2020-04-24	0	1	4.99800079968013	4.14120066259211	43	49.1428571428571	129.366499924092	0.413382926	Sunday	10004	78	51	2020-04-02	2020-03-13	2020-05-14	2020-03-15	73	93	31	91	1	1	1	1	0	1	0	1
Nome, Alaska, US	2180	Alaska	2020-06-15	2020-03-28	2020-04-24	0	1	4.99800079968013	4.42680070828811	47	48.2857142857143	129.366499924092	0.413382926	Monday	10004	79	52	2020-04-02	2020-03-13	2020-05-14	2020-03-15	74	94	32	92	1	1	1	1	0	1	0	1
Nome, Alaska, US	2180	Alaska	2020-06-16	2020-03-28	2020-04-24	0	1	4.99800079968013	4.56960073113612	40	49.8571428571429	129.366499924092	0.413382926	Tuesday	10004	80	53	2020-04-02	2020-03-13	2020-05-14	2020-03-15	75	95	33	93	1	1	1	1	0	1	0	1
Nome, Alaska, US	2180	Alaska	2020-06-17	2020-03-28	2020-04-24	0	1	4.99800079968013	4.71240075398412	64	52.8571428571429	129.366499924092	0.413382926	Wednesday	10004	81	54	2020-04-02	2020-03-13	2020-05-14	2020-03-15	76	96	34	94	1	1	1	1	0	1	0	1
Nome, Alaska, US	2180	Alaska	2020-06-18	2020-03-28	2020-04-24	0	1	4.99800079968013	4.85520077683212	45	50.5714285714286	129.366499924092	0.413382926	Thursday	10004	82	55	2020-04-02	2020-03-13	2020-05-14	2020-03-15	77	97	35	95	1	1	1	1	0	1	0	1
Nome, Alaska, US	2180	Alaska	2020-06-19	2020-03-28	2020-04-24	0	1	4.99800079968013	4.99800079968013	51	48.2857142857143	129.366499924092	0.413382926	Friday	10004	83	56	2020-04-02	2020-03-13	2020-05-14	2020-03-15	78	98	36	96	1	1	1	1	0	1	0	1
Nome, Alaska, US	2180	Alaska	2020-06-20	2020-03-28	2020-04-24	0	1	4.99800079968013	4.99800079968013	47	48.1428571428571	129.366499924092	0.413382926	Saturday	10004	84	57	2020-04-02	2020-03-13	2020-05-14	2020-03-15	79	99	37	97	1	1	1	1	0	1	0	1
Nome, Alaska, US	2180	Alaska	2020-06-21	2020-03-28	2020-04-24	0	1	4.99800079968013	4.99800079968013	60	50.5714285714286	129.366499924092	0.413382926	Sunday	10004	85	58	2020-04-02	2020-03-13	2020-05-14	2020-03-15	80	100	38	98	1	1	1	1	0	1	0	1
Nome, Alaska, US	2180	Alaska	2020-06-22	2020-03-28	2020-04-24	0	1	4.99800079968013	4.99800079968013	46	50.4285714285714	129.366499924092	0.413382926	Monday	10004	86	59	2020-04-02	2020-03-13	2020-05-14	2020-03-15	81	101	39	99	1	1	1	1	0	1	0	1
Nome, Alaska, US	2180	Alaska	2020-06-23	2020-03-28	2020-04-24	0	1	4.99800079968013	4.99800079968013	41	50.5714285714286	129.366499924092	0.413382926	Tuesday	10004	87	60	2020-04-02	2020-03-13	2020-05-14	2020-03-15	82	102	40	100	1	1	1	1	0	1	0	1
Nome, Alaska, US	2180	Alaska	2020-06-24	2020-03-28	2020-04-24	0	1	5.99760095961615	5.14080082252813	55	49.2857142857143	129.366499924092	0.413382926	Wednesday	10004	88	61	2020-04-02	2020-03-13	2020-05-14	2020-03-15	83	103	41	101	1	1	1	1	0	1	0	1
Nome, Alaska, US	2180	Alaska	2020-06-25	2020-03-28	2020-04-24	0	1	5.99760095961615	5.28360084537614	49	49.8571428571429	129.366499924092	0.413382926	Thursday	10004	89	62	2020-04-02	2020-03-13	2020-05-14	2020-03-15	84	104	42	102	1	1	1	1	0	1	0	1
Nome, Alaska, US	2180	Alaska	2020-06-26	2020-03-28	2020-04-24	0	1	5.99760095961615	5.42640086822414	51	49.8571428571429	129.366499924092	0.413382926	Friday	10004	90	63	2020-04-02	2020-03-13	2020-05-14	2020-03-15	85	105	43	103	1	1	1	1	0	1	0	1
Nome, Alaska, US	2180	Alaska	2020-06-27	2020-03-28	2020-04-24	0	1	5.99760095961615	5.56920089107214	70	53.1428571428571	129.366499924092	0.413382926	Saturday	10004	91	64	2020-04-02	2020-03-13	2020-05-14	2020-03-15	86	106	44	104	1	1	1	1	0	1	0	1
Nome, Alaska, US	2180	Alaska	2020-06-28	2020-03-28	2020-04-24	0	1	5.99760095961615	5.71200091392015	66	54	129.366499924092	0.413382926	Sunday	10004	92	65	2020-04-02	2020-03-13	2020-05-14	2020-03-15	87	107	45	105	1	1	1	1	0	1	0	1
Nome, Alaska, US	2180	Alaska	2020-06-29	2020-03-28	2020-04-24	0	1	6.99720111955218	5.99760095961615	52	54.8571428571429	129.366499924092	0.413382926	Monday	10004	93	66	2020-04-02	2020-03-13	2020-05-14	2020-03-15	88	108	46	106	1	1	1	1	0	1	0	1
Nome, Alaska, US	2180	Alaska	2020-06-30	2020-03-28	2020-04-24	0	1	6.99720111955218	6.28320100531216	43	55.1428571428571	129.366499924092	0.413382926	Tuesday	10004	94	67	2020-04-02	2020-03-13	2020-05-14	2020-03-15	89	109	47	107	1	1	1	1	0	1	0	1
Nome, Alaska, US	2180	Alaska	2020-07-01	2020-03-28	2020-04-24	0	1	7.9968012794882	6.56880105100817	41	53.1428571428571	129.366499924092	0.413382926	Wednesday	10004	95	68	2020-04-02	2020-03-13	2020-05-14	2020-03-15	90	110	48	108	1	1	1	1	0	1	0	1
Nome, Alaska, US	2180	Alaska	2020-07-02	2020-03-28	2020-04-24	0	1	7.9968012794882	6.85440109670418	42	52.1428571428571	129.366499924092	0.413382926	Thursday	10004	96	69	2020-04-02	2020-03-13	2020-05-14	2020-03-15	91	111	49	109	1	1	1	1	0	1	0	1
Nome, Alaska, US	2180	Alaska	2020-07-03	2020-03-28	2020-04-24	0	1	8.99640143942423	7.28280116524819	41	50.7142857142857	129.366499924092	0.413382926	Friday	10004	97	70	2020-04-02	2020-03-13	2020-05-14	2020-03-15	92	112	50	110	1	1	1	1	0	1	0	1
Nome, Alaska, US	2180	Alaska	2020-07-04	2020-03-28	2020-04-24	0	1	8.99640143942423	7.7112012337922	58	49	129.366499924092	0.413382926	Saturday	10004	98	71	2020-04-02	2020-03-13	2020-05-14	2020-03-15	93	113	51	111	1	1	1	1	0	1	0	1
Nome, Alaska, US	2180	Alaska	2020-07-05	2020-03-28	2020-04-24	0	1	8.99640143942423	8.13960130233621	46	46.1428571428571	129.366499924092	0.413382926	Sunday	10004	99	72	2020-04-02	2020-03-13	2020-05-14	2020-03-15	94	114	52	112	1	1	1	1	0	1	0	1
Norfolk, Massachusetts, US	25021	Massachusetts	2020-03-01	2020-03-24	2020-05-18	1	0	0	7.14000114240018	39	44.2857142857143	50.2540024373511	1693.614628	Sunday	706775	-23	-78	2020-03-29	2020-03-09	2020-06-07	2020-04-08	-28	-8	-98	-38	0	0	0	0	1	0	1	0
Norfolk, Massachusetts, US	25021	Massachusetts	2020-03-02	2020-03-24	2020-05-18	1	0	0	6.14040098246416	17	40.5714285714286	50.2540024373511	1693.614628	Monday	706775	-22	-77	2020-03-29	2020-03-09	2020-06-07	2020-04-08	-27	-7	-97	-37	0	0	0	0	1	0	1	0
Norfolk, Massachusetts, US	25021	Massachusetts	2020-03-03	2020-03-24	2020-05-18	1	0	0.0141487743624209	5.00002205316047	15	36.8571428571429	50.2540024373511	1693.614628	Tuesday	706775	-21	-76	2020-03-29	2020-03-09	2020-06-07	2020-04-08	-26	-6	-96	-36	0	0	0	0	1	0	1	0
Norfolk, Massachusetts, US	25021	Massachusetts	2020-03-04	2020-03-24	2020-05-18	1	0	0.0141487743624209	3.85964312385679	16	33.1428571428571	50.2540024373511	1693.614628	Wednesday	706775	-20	-75	2020-03-29	2020-03-09	2020-06-07	2020-04-08	-25	-5	-95	-35	0	0	0	0	1	0	1	0
Norfolk, Massachusetts, US	25021	Massachusetts	2020-03-05	2020-03-24	2020-05-18	1	0	0.0141487743624209	2.5764641717051	15	29.4285714285714	50.2540024373511	1693.614628	Thursday	706775	-19	-74	2020-03-29	2020-03-09	2020-06-07	2020-04-08	-24	-4	-94	-34	0	0	0	0	1	0	1	0
Norfolk, Massachusetts, US	25021	Massachusetts	2020-03-06	2020-03-24	2020-05-18	1	0	0.0282975487248417	1.29530647303376	16	23.4285714285714	50.2540024373511	1693.614628	Friday	706775	-18	-73	2020-03-29	2020-03-09	2020-06-07	2020-04-08	-23	-3	-93	-33	0	0	0	0	1	0	1	0
Norfolk, Massachusetts, US	25021	Massachusetts	2020-03-07	2020-03-24	2020-05-18	1	0	0.0282975487248417	0.0141487743624209	26	20.5714285714286	50.2540024373511	1693.614628	Saturday	706775	-17	-72	2020-03-29	2020-03-09	2020-06-07	2020-04-08	-22	-2	-92	-32	0	0	0	0	1	0	1	0
Norfolk, Massachusetts, US	25021	Massachusetts	2020-03-08	2020-03-24	2020-05-18	1	0	0.0848926461745251	0.0262762952444959	36	20.1428571428571	50.2540024373511	1693.614628	Sunday	706775	-16	-71	2020-03-29	2020-03-09	2020-06-07	2020-04-08	-21	-1	-91	-31	0	0	0	0	1	0	1	0
Norfolk, Massachusetts, US	25021	Massachusetts	2020-03-09	2020-03-24	2020-05-18	1	0	0.0848926461745251	0.0384038161265709	18	20.2857142857143	50.2540024373511	1693.614628	Monday	706775	-15	-70	2020-03-29	2020-03-09	2020-06-07	2020-04-08	-20	0	-90	-30	0	0	0	0	1	0	1	0
Norfolk, Massachusetts, US	25021	Massachusetts	2020-03-10	2020-03-24	2020-05-18	1	0	0.141487743624209	0.0565950974496834	18	20.7142857142857	50.2540024373511	1693.614628	Tuesday	706775	-14	-69	2020-03-29	2020-03-09	2020-06-07	2020-04-08	-19	1	-89	-29	0	1	0	0	1	0	1	1
Norfolk, Massachusetts, US	25021	Massachusetts	2020-03-11	2020-03-24	2020-05-18	1	0	0.311273035973259	0.099041420536946	17	20.8571428571429	50.2540024373511	1693.614628	Wednesday	706775	-13	-68	2020-03-29	2020-03-09	2020-06-07	2020-04-08	-18	2	-88	-28	0	1	0	0	1	0	1	1
Norfolk, Massachusetts, US	25021	Massachusetts	2020-03-12	2020-03-24	2020-05-18	1	0	0.339570584698101	0.1455302505849	19	21.4285714285714	50.2540024373511	1693.614628	Thursday	706775	-12	-67	2020-03-29	2020-03-09	2020-06-07	2020-04-08	-17	3	-87	-27	0	1	0	0	1	0	1	1
Norfolk, Massachusetts, US	25021	Massachusetts	2020-03-13	2020-03-24	2020-05-18	1	0	0.339570584698101	0.189997827152509	22	22.2857142857143	50.2540024373511	1693.614628	Friday	706775	-11	-66	2020-03-29	2020-03-09	2020-06-07	2020-04-08	-16	4	-86	-26	0	1	0	0	1	0	1	1
Norfolk, Massachusetts, US	25021	Massachusetts	2020-03-14	2020-03-24	2020-05-18	1	0	0.396165682147784	0.2425504176415	40	24.2857142857143	50.2540024373511	1693.614628	Saturday	706775	-10	-65	2020-03-29	2020-03-09	2020-06-07	2020-04-08	-15	5	-85	-25	0	1	0	0	1	0	1	1
Norfolk, Massachusetts, US	25021	Massachusetts	2020-03-15	2020-03-24	2020-05-18	1	0	0.396165682147784	0.287017994209109	53	26.7142857142857	50.2540024373511	1693.614628	Sunday	706775	-9	-64	2020-03-29	2020-03-09	2020-06-07	2020-04-08	-14	6	-84	-24	0	1	0	0	1	0	1	1
Norfolk, Massachusetts, US	25021	Massachusetts	2020-03-16	2020-03-24	2020-05-18	1	0	0.509355877047151	0.347655598619484	42	30.1428571428571	50.2540024373511	1693.614628	Monday	706775	-8	-63	2020-03-29	2020-03-09	2020-06-07	2020-04-08	-13	7	-83	-23	0	1	0	0	1	0	1	1
Norfolk, Massachusetts, US	25021	Massachusetts	2020-03-17	2020-03-24	2020-05-18	1	0	0.608397297584097	0.414356963470896	52	35	50.2540024373511	1693.614628	Tuesday	706775	-7	-62	2020-03-29	2020-03-09	2020-06-07	2020-04-08	-12	8	-82	-22	0	1	0	0	1	0	1	1
Norfolk, Massachusetts, US	25021	Massachusetts	2020-03-18	2020-03-24	2020-05-18	1	0	0.636694846308938	0.460845793518851	49	39.5714285714286	50.2540024373511	1693.614628	Wednesday	706775	-6	-61	2020-03-29	2020-03-09	2020-06-07	2020-04-08	-11	9	-81	-21	0	1	0	0	1	0	1	1
Norfolk, Massachusetts, US	25021	Massachusetts	2020-03-19	2020-03-24	2020-05-18	1	0	0.735736266845884	0.517440890968534	55	44.7142857142857	50.2540024373511	1693.614628	Thursday	706775	-5	-60	2020-03-29	2020-03-09	2020-06-07	2020-04-08	-10	10	-80	-20	0	1	0	0	1	0	1	1
Norfolk, Massachusetts, US	25021	Massachusetts	2020-03-20	2020-03-24	2020-05-18	1	0	0.905521559194935	0.598291030182368	49	48.5714285714286	50.2540024373511	1693.614628	Friday	706775	-4	-59	2020-03-29	2020-03-09	2020-06-07	2020-04-08	-9	11	-79	-19	0	1	0	0	1	0	1	1
Norfolk, Massachusetts, US	25021	Massachusetts	2020-03-21	2020-03-24	2020-05-18	1	0	0.976265431007039	0.681162422876547	56	50.8571428571429	50.2540024373511	1693.614628	Saturday	706775	-3	-58	2020-03-29	2020-03-09	2020-06-07	2020-04-08	-8	12	-78	-18	0	1	0	0	1	0	1	1
Norfolk, Massachusetts, US	25021	Massachusetts	2020-03-22	2020-03-24	2020-05-18	1	0	1.06115807718156	0.776161336452801	73	53.7142857142857	50.2540024373511	1693.614628	Sunday	706775	-2	-57	2020-03-29	2020-03-09	2020-06-07	2020-04-08	-7	13	-77	-17	0	1	0	0	1	0	1	1
Norfolk, Massachusetts, US	25021	Massachusetts	2020-03-23	2020-03-24	2020-05-18	1	0	1.16019949771851	0.86913899654871	62	56.5714285714286	50.2540024373511	1693.614628	Monday	706775	-1	-56	2020-03-29	2020-03-09	2020-06-07	2020-04-08	-6	14	-76	-16	0	1	0	0	1	0	1	1
Norfolk, Massachusetts, US	25021	Massachusetts	2020-03-24	2020-03-24	2020-05-18	1	0	1.82519189275229	1.04296679585845	65	58.4285714285714	50.2540024373511	1693.614628	Tuesday	706775	0	-55	2020-03-29	2020-03-09	2020-06-07	2020-04-08	-5	15	-75	-15	0	1	0	0	1	0	1	1
Norfolk, Massachusetts, US	25021	Massachusetts	2020-03-25	2020-03-24	2020-05-18	1	1	3.14102790845743	1.40072866187966	67	61	50.2540024373511	1693.614628	Wednesday	706775	1	-54	2020-03-29	2020-03-09	2020-06-07	2020-04-08	-4	16	-74	-14	0	1	0	0	1	0	1	1
Norfolk, Massachusetts, US	25021	Massachusetts	2020-03-26	2020-03-24	2020-05-18	1	1	4.13144211382689	1.88582949716267	64	62.2857142857143	50.2540024373511	1693.614628	Thursday	706775	2	-53	2020-03-29	2020-03-09	2020-06-07	2020-04-08	-3	17	-73	-13	0	1	0	0	1	0	1	1
Norfolk, Massachusetts, US	25021	Massachusetts	2020-03-27	2020-03-24	2020-05-18	1	1	5.5604683244314	2.55082189219645	62	64.1428571428571	50.2540024373511	1693.614628	Friday	706775	3	-52	2020-03-29	2020-03-09	2020-06-07	2020-04-08	-2	18	-72	-12	0	1	0	0	1	0	1	1
Norfolk, Massachusetts, US	25021	Massachusetts	2020-03-28	2020-03-24	2020-05-18	1	1	6.93289943758622	3.40176960742204	67	65.7142857142857	50.2540024373511	1693.614628	Saturday	706775	4	-51	2020-03-29	2020-03-09	2020-06-07	2020-04-08	-1	19	-71	-11	0	1	0	0	1	0	1	1
Norfolk, Massachusetts, US	25021	Massachusetts	2020-03-29	2020-03-24	2020-05-18	1	1	7.75352835060663	4.35782250362562	81	66.8571428571429	50.2540024373511	1693.614628	Sunday	706775	5	-50	2020-03-29	2020-03-09	2020-06-07	2020-04-08	0	20	-70	-10	0	1	0	0	1	0	1	1
Norfolk, Massachusetts, US	25021	Massachusetts	2020-03-30	2020-03-24	2020-05-18	1	1	8.8854302996003	5.46142690389445	69	67.8571428571429	50.2540024373511	1693.614628	Monday	706775	6	-49	2020-03-29	2020-03-09	2020-06-07	2020-04-08	1	21	-69	-9	1	1	0	0	1	1	1	1
Norfolk, Massachusetts, US	25021	Massachusetts	2020-03-31	2020-03-24	2020-05-18	1	1	10.4417954794666	6.69237027342506	64	67.7142857142857	50.2540024373511	1693.614628	Tuesday	706775	7	-48	2020-03-29	2020-03-09	2020-06-07	2020-04-08	2	22	-68	-8	1	1	0	0	1	1	1	1
Norfolk, Massachusetts, US	25021	Massachusetts	2020-04-01	2020-03-24	2020-05-18	1	1	11.7293339464469	7.91927113599499	65	67.4285714285714	50.2540024373511	1693.614628	Wednesday	706775	8	-47	2020-03-29	2020-03-09	2020-06-07	2020-04-08	3	23	-67	-7	1	1	0	0	1	1	1	1
Norfolk, Massachusetts, US	25021	Massachusetts	2020-04-02	2020-03-24	2020-05-18	1	1	13.2715503519508	9.2250008842984	68	68	50.2540024373511	1693.614628	Thursday	706775	9	-46	2020-03-29	2020-03-09	2020-06-07	2020-04-08	4	24	-66	-6	1	1	0	0	1	1	1	1
Norfolk, Massachusetts, US	25021	Massachusetts	2020-04-03	2020-03-24	2020-05-18	1	1	14.7854692087298	10.5428581534839	70	69.1428571428571	50.2540024373511	1693.614628	Friday	706775	10	-45	2020-03-29	2020-03-09	2020-06-07	2020-04-08	5	25	-65	-5	1	1	0	0	1	1	1	1
Norfolk, Massachusetts, US	25021	Massachusetts	2020-04-04	2020-03-24	2020-05-18	1	1	16.9643804605426	11.9759268710491	68	69.2857142857143	50.2540024373511	1693.614628	Saturday	706775	11	-44	2020-03-29	2020-03-09	2020-06-07	2020-04-08	6	26	-64	-4	1	1	0	0	1	1	1	1
Norfolk, Massachusetts, US	25021	Massachusetts	2020-04-05	2020-03-24	2020-05-18	1	1	17.9830922146369	13.4372931373391	76	68.5714285714286	50.2540024373511	1693.614628	Sunday	706775	12	-43	2020-03-29	2020-03-09	2020-06-07	2020-04-08	7	27	-63	-3	1	1	0	0	1	1	1	1
Norfolk, Massachusetts, US	25021	Massachusetts	2020-04-06	2020-03-24	2020-05-18	1	1	19.5536061688656	14.9613182615199	66	68.1428571428571	50.2540024373511	1693.614628	Monday	706775	13	-42	2020-03-29	2020-03-09	2020-06-07	2020-04-08	8	28	-62	-2	1	1	0	0	1	1	1	1
Norfolk, Massachusetts, US	25021	Massachusetts	2020-04-07	2020-03-24	2020-05-18	1	1	22.524848784974	16.6874687337352	64	68.1428571428571	50.2540024373511	1693.614628	Tuesday	706775	14	-41	2020-03-29	2020-03-09	2020-06-07	2020-04-08	9	29	-61	-1	1	1	0	0	1	1	1	1
Norfolk, Massachusetts, US	25021	Massachusetts	2020-04-08	2020-03-24	2020-05-18	1	1	25.1565208163843	18.6056382865834	68	68.5714285714286	50.2540024373511	1693.614628	Wednesday	706775	15	-40	2020-03-29	2020-03-09	2020-06-07	2020-04-08	10	30	-60	0	1	1	0	0	1	1	0	1
Norfolk, Massachusetts, US	25021	Massachusetts	2020-04-09	2020-03-24	2020-05-18	1	1	28.3965901453787	20.7663582570731	70	68.8571428571429	50.2540024373511	1693.614628	Thursday	706775	16	-39	2020-03-29	2020-03-09	2020-06-07	2020-04-08	11	31	-59	1	1	1	0	1	1	1	0	1
Norfolk, Massachusetts, US	25021	Massachusetts	2020-04-10	2020-03-24	2020-05-18	1	1	31.3536839871246	23.1332460825581	63	67.8571428571429	50.2540024373511	1693.614628	Friday	706775	17	-38	2020-03-29	2020-03-09	2020-06-07	2020-04-08	12	32	-58	2	1	1	0	1	1	1	0	1
Norfolk, Massachusetts, US	25021	Massachusetts	2020-04-11	2020-03-24	2020-05-18	1	1	33.886314597998	25.5506652450517	65	67.4285714285714	50.2540024373511	1693.614628	Saturday	706775	18	-37	2020-03-29	2020-03-09	2020-06-07	2020-04-08	13	33	-57	3	1	1	0	1	1	1	0	1
Norfolk, Massachusetts, US	25021	Massachusetts	2020-04-12	2020-03-24	2020-05-18	1	1	37.4801032860528	28.3359525409683	79	67.8571428571429	50.2540024373511	1693.614628	Sunday	706775	19	-36	2020-03-29	2020-03-09	2020-06-07	2020-04-08	14	34	-56	4	1	1	0	1	1	1	0	1
Norfolk, Massachusetts, US	25021	Massachusetts	2020-04-13	2020-03-24	2020-05-18	1	1	40.1542216405504	31.2788976083518	73	68.8571428571429	50.2540024373511	1693.614628	Monday	706775	20	-35	2020-03-29	2020-03-09	2020-06-07	2020-04-08	15	35	-55	5	1	1	0	1	1	1	0	1
Norfolk, Massachusetts, US	25021	Massachusetts	2020-04-14	2020-03-24	2020-05-18	1	1	42.0077110820275	34.062163650788	62	68.5714285714286	50.2540024373511	1693.614628	Tuesday	706775	21	-34	2020-03-29	2020-03-09	2020-06-07	2020-04-08	16	36	-54	6	1	1	0	1	1	1	0	1
Norfolk, Massachusetts, US	25021	Massachusetts	2020-04-15	2020-03-24	2020-05-18	1	1	44.1724735594779	36.7787283283728	64	68	50.2540024373511	1693.614628	Wednesday	706775	22	-33	2020-03-29	2020-03-09	2020-06-07	2020-04-08	17	37	-53	7	1	1	0	1	1	1	0	1
Norfolk, Massachusetts, US	25021	Massachusetts	2020-04-16	2020-03-24	2020-05-18	1	1	47.2852039192105	39.4771017246345	65	67.2857142857143	50.2540024373511	1693.614628	Thursday	706775	23	-32	2020-03-29	2020-03-09	2020-06-07	2020-04-08	18	38	-52	8	1	1	0	1	1	1	0	1
Norfolk, Massachusetts, US	25021	Massachusetts	2020-04-17	2020-03-24	2020-05-18	1	1	50.6526122174667	42.2340914718263	60	66.8571428571429	50.2540024373511	1693.614628	Friday	706775	24	-31	2020-03-29	2020-03-09	2020-06-07	2020-04-08	19	39	-51	9	1	1	0	1	1	1	0	1
Norfolk, Massachusetts, US	25021	Massachusetts	2020-04-18	2020-03-24	2020-05-18	1	1	52.916416115454	44.9526774028914	77	68.5714285714286	50.2540024373511	1693.614628	Saturday	706775	25	-30	2020-03-29	2020-03-09	2020-06-07	2020-04-08	20	40	-50	10	1	1	0	1	1	1	0	1
Norfolk, Massachusetts, US	25021	Massachusetts	2020-04-19	2020-03-24	2020-05-18	1	1	54.8123518800184	47.4287129163151	68	67	50.2540024373511	1693.614628	Sunday	706775	26	-29	2020-03-29	2020-03-09	2020-06-07	2020-04-08	21	41	-49	11	1	1	0	1	1	1	0	1
Norfolk, Massachusetts, US	25021	Massachusetts	2020-04-20	2020-03-24	2020-05-18	1	1	57.2317922959924	49.8683658670925	67	66.1428571428571	50.2540024373511	1693.614628	Monday	706775	27	-28	2020-03-29	2020-03-09	2020-06-07	2020-04-08	22	42	-48	12	1	1	0	1	1	1	0	1
Norfolk, Massachusetts, US	25021	Massachusetts	2020-04-21	2020-03-24	2020-05-18	1	1	58.7457111527714	52.2595087343416	67	66.8571428571429	50.2540024373511	1693.614628	Tuesday	706775	28	-27	2020-03-29	2020-03-09	2020-06-07	2020-04-08	23	43	-47	13	1	1	0	1	1	1	0	1
Norfolk, Massachusetts, US	25021	Massachusetts	2020-04-22	2020-03-24	2020-05-18	1	1	60.9246224045842	54.6526728550711	64	66.8571428571429	50.2540024373511	1693.614628	Wednesday	706775	29	-26	2020-03-29	2020-03-09	2020-06-07	2020-04-08	24	44	-46	14	1	1	0	1	1	1	0	1
Norfolk, Massachusetts, US	25021	Massachusetts	2020-04-23	2020-03-24	2020-05-18	1	1	65.6644618159952	57.2782811260403	61	66.2857142857143	50.2540024373511	1693.614628	Thursday	706775	30	-25	2020-03-29	2020-03-09	2020-06-07	2020-04-08	25	45	-45	15	1	1	0	1	1	1	0	1
Norfolk, Massachusetts, US	25021	Massachusetts	2020-04-24	2020-03-24	2020-05-18	1	1	71.9323688585476	60.3182463604805	64	66.8571428571429	50.2540024373511	1693.614628	Friday	706775	31	-24	2020-03-29	2020-03-09	2020-06-07	2020-04-08	26	46	-44	16	1	1	0	1	1	1	0	1
Norfolk, Massachusetts, US	25021	Massachusetts	2020-04-25	2020-03-24	2020-05-18	1	1	74.8187188284815	63.4471467480558	59	64.2857142857143	50.2540024373511	1693.614628	Saturday	706775	32	-23	2020-03-29	2020-03-09	2020-06-07	2020-04-08	27	47	-43	17	1	1	0	1	1	1	0	1
Norfolk, Massachusetts, US	25021	Massachusetts	2020-04-26	2020-03-24	2020-05-18	1	1	76.5024229776096	66.545728333426	76	65.4285714285714	50.2540024373511	1693.614628	Sunday	706775	33	-22	2020-03-29	2020-03-09	2020-06-07	2020-04-08	28	48	-42	18	1	1	0	1	1	1	0	1
Norfolk, Massachusetts, US	25021	Massachusetts	2020-04-27	2020-03-24	2020-05-18	1	1	78.1153832549255	69.5290984704164	68	65.5714285714286	50.2540024373511	1693.614628	Monday	706775	34	-21	2020-03-29	2020-03-09	2020-06-07	2020-04-08	29	49	-41	19	1	1	0	1	1	1	0	1
Norfolk, Massachusetts, US	25021	Massachusetts	2020-04-28	2020-03-24	2020-05-18	1	1	80.6904601888861	72.6640626184328	62	64.8571428571429	50.2540024373511	1693.614628	Tuesday	706775	35	-20	2020-03-29	2020-03-09	2020-06-07	2020-04-08	30	50	-40	20	1	1	0	1	1	1	0	1
Norfolk, Massachusetts, US	25021	Massachusetts	2020-04-29	2020-03-24	2020-05-18	1	1	82.6712885996251	75.7707292177244	59	64.1428571428571	50.2540024373511	1693.614628	Wednesday	706775	36	-19	2020-03-29	2020-03-09	2020-06-07	2020-04-08	31	51	-39	21	1	1	0	1	1	1	0	1
Norfolk, Massachusetts, US	25021	Massachusetts	2020-04-30	2020-03-24	2020-05-18	1	1	85.6566799900959	78.626760385453	62	64.2857142857143	50.2540024373511	1693.614628	Thursday	706775	37	-18	2020-03-29	2020-03-09	2020-06-07	2020-04-08	32	52	-38	22	1	1	0	1	1	1	0	1
Norfolk, Massachusetts, US	25021	Massachusetts	2020-05-01	2020-03-24	2020-05-18	1	1	88.1610130522443	80.9451381274097	57	63.2857142857143	50.2540024373511	1693.614628	Friday	706775	38	-17	2020-03-29	2020-03-09	2020-06-07	2020-04-08	33	53	-37	23	1	1	0	1	1	1	0	1
Norfolk, Massachusetts, US	25021	Massachusetts	2020-05-02	2020-03-24	2020-05-18	1	1	90.1276926886208	83.1321343931439	56	62.8571428571429	50.2540024373511	1693.614628	Saturday	706775	39	-16	2020-03-29	2020-03-09	2020-06-07	2020-04-08	34	54	-36	24	1	1	0	1	1	1	0	1
Norfolk, Massachusetts, US	25021	Massachusetts	2020-05-03	2020-03-24	2020-05-18	1	1	91.5708676735878	85.2847693497122	62	60.8571428571429	50.2540024373511	1693.614628	Sunday	706775	40	-15	2020-03-29	2020-03-09	2020-06-07	2020-04-08	35	55	-35	25	1	1	0	1	1	1	0	1
Norfolk, Massachusetts, US	25021	Massachusetts	2020-05-04	2020-03-24	2020-05-18	1	1	93.2121254996286	87.4414468132412	59	59.5714285714286	50.2540024373511	1693.614628	Monday	706775	41	-14	2020-03-29	2020-03-09	2020-06-07	2020-04-08	36	56	-34	26	1	1	0	1	1	1	0	1
Norfolk, Massachusetts, US	25021	Massachusetts	2020-05-05	2020-03-24	2020-05-18	1	1	94.5845566127834	89.4263177309408	55	58.5714285714286	50.2540024373511	1693.614628	Tuesday	706775	42	-13	2020-03-29	2020-03-09	2020-06-07	2020-04-08	37	57	-33	27	1	1	0	1	1	1	0	1
Norfolk, Massachusetts, US	25021	Massachusetts	2020-05-06	2020-03-24	2020-05-18	1	1	96.8766580594956	91.4556562252081	56	58.1428571428571	50.2540024373511	1693.614628	Wednesday	706775	43	-12	2020-03-29	2020-03-09	2020-06-07	2020-04-08	38	58	-32	28	1	1	0	1	1	1	0	1
Norfolk, Massachusetts, US	25021	Massachusetts	2020-05-07	2020-03-24	2020-05-18	1	1	98.7442962753352	93.325315694528	54	57	50.2540024373511	1693.614628	Thursday	706775	44	-11	2020-03-29	2020-03-09	2020-06-07	2020-04-08	39	59	-31	29	1	1	0	1	1	1	0	1
Norfolk, Massachusetts, US	25021	Massachusetts	2020-05-08	2020-03-24	2020-05-18	1	1	100.17332248594	95.0413598993416	51	56.1428571428571	50.2540024373511	1693.614628	Friday	706775	45	-10	2020-03-29	2020-03-09	2020-06-07	2020-04-08	40	60	-30	30	1	1	0	1	1	1	0	1
Norfolk, Massachusetts, US	25021	Massachusetts	2020-05-09	2020-03-24	2020-05-18	1	1	101.475009727282	96.6624051905789	59	56.5714285714286	50.2540024373511	1693.614628	Saturday	706775	46	-9	2020-03-29	2020-03-09	2020-06-07	2020-04-08	41	61	-29	31	1	1	0	1	1	1	0	1
Norfolk, Massachusetts, US	25021	Massachusetts	2020-05-10	2020-03-24	2020-05-18	1	1	102.522019030102	98.2268553843666	60	56.2857142857143	50.2540024373511	1693.614628	Sunday	706775	47	-8	2020-03-29	2020-03-09	2020-06-07	2020-04-08	42	62	-28	32	1	1	0	1	1	1	0	1
Norfolk, Massachusetts, US	25021	Massachusetts	2020-05-11	2020-03-24	2020-05-18	1	1	103.32849916876	99.6720516228139	60	56.4285714285714	50.2540024373511	1693.614628	Monday	706775	48	-7	2020-03-29	2020-03-09	2020-06-07	2020-04-08	43	63	-27	33	1	1	0	1	1	1	0	1
Norfolk, Massachusetts, US	25021	Massachusetts	2020-05-12	2020-03-24	2020-05-18	1	1	104.120830533055	101.034376468567	53	56.1428571428571	50.2540024373511	1693.614628	Tuesday	706775	49	-6	2020-03-29	2020-03-09	2020-06-07	2020-04-08	44	64	-26	34	1	1	0	1	1	1	0	1
Norfolk, Massachusetts, US	25021	Massachusetts	2020-05-13	2020-03-24	2020-05-18	1	1	105.507410420572	102.267341091578	52	55.5714285714286	50.2540024373511	1693.614628	Wednesday	706775	50	-5	2020-03-29	2020-03-09	2020-06-07	2020-04-08	45	65	-25	35	1	1	0	1	1	1	0	1
Norfolk, Massachusetts, US	25021	Massachusetts	2020-05-14	2020-03-24	2020-05-18	1	1	107.544833928761	103.524560756353	50	55	50.2540024373511	1693.614628	Thursday	706775	51	-4	2020-03-29	2020-03-09	2020-06-07	2020-04-08	46	66	-24	36	1	1	0	1	1	1	0	1
Norfolk, Massachusetts, US	25021	Massachusetts	2020-05-15	2020-03-24	2020-05-18	1	1	108.733330975204	104.747419111962	48	54.5714285714286	50.2540024373511	1693.614628	Friday	706775	52	-3	2020-03-29	2020-03-09	2020-06-07	2020-04-08	47	67	-23	37	1	1	0	1	1	1	0	1
Norfolk, Massachusetts, US	25021	Massachusetts	2020-05-16	2020-03-24	2020-05-18	1	1	110.077464539634	105.976341228013	49	53.1428571428571	50.2540024373511	1693.614628	Saturday	706775	53	-2	2020-03-29	2020-03-09	2020-06-07	2020-04-08	48	68	-22	38	1	1	0	1	1	1	0	1
Norfolk, Massachusetts, US	25021	Massachusetts	2020-05-17	2020-03-24	2020-05-18	1	1	111.096176293729	107.201220837102	60	53.1428571428571	50.2540024373511	1693.614628	Sunday	706775	54	-1	2020-03-29	2020-03-09	2020-06-07	2020-04-08	49	69	-21	39	1	1	0	1	1	1	0	1
Norfolk, Massachusetts, US	25021	Massachusetts	2020-05-18	2020-03-24	2020-05-18	0	1	111.860210109299	108.420036685751	53	52.1428571428571	50.2540024373511	1693.614628	Monday	706775	55	0	2020-03-29	2020-03-09	2020-06-07	2020-04-08	50	70	-20	40	1	1	0	1	1	1	0	1
Norfolk, Massachusetts, US	25021	Massachusetts	2020-05-19	2020-03-24	2020-05-18	0	1	112.610095150508	109.632788773958	50	51.7142857142857	50.2540024373511	1693.614628	Tuesday	706775	56	1	2020-03-29	2020-03-09	2020-06-07	2020-04-08	51	71	-19	41	1	1	0	1	1	1	0	1
Norfolk, Massachusetts, US	25021	Massachusetts	2020-05-20	2020-03-24	2020-05-18	0	1	113.345831417353	110.75256320207	47	51	50.2540024373511	1693.614628	Wednesday	706775	57	2	2020-03-29	2020-03-09	2020-06-07	2020-04-08	52	72	-18	42	1	1	0	1	1	1	0	1
Norfolk, Massachusetts, US	25021	Massachusetts	2020-05-21	2020-03-24	2020-05-18	0	1	114.619221109971	111.763189942243	42	49.8571428571429	50.2540024373511	1693.614628	Thursday	706775	58	3	2020-03-29	2020-03-09	2020-06-07	2020-04-08	53	73	-17	43	1	1	0	1	1	1	0	1
Norfolk, Massachusetts, US	25021	Massachusetts	2020-05-22	2020-03-24	2020-05-18	0	1	115.284213505005	112.699030303643	35	48	50.2540024373511	1693.614628	Friday	706775	59	4	2020-03-29	2020-03-09	2020-06-07	2020-04-08	54	74	-16	44	1	1	0	1	1	1	0	1
Norfolk, Massachusetts, US	25021	Massachusetts	2020-05-23	2020-03-24	2020-05-18	0	1	115.906759576952	113.531786737545	51	48.2857142857143	50.2540024373511	1693.614628	Saturday	706775	60	5	2020-03-29	2020-03-09	2020-06-07	2020-04-08	55	75	-15	45	1	1	0	1	1	1	0	1
Norfolk, Massachusetts, US	25021	Massachusetts	2020-05-24	2020-03-24	2020-05-18	0	1	116.71323971561	114.334224369243	54	47.4285714285714	50.2540024373511	1693.614628	Sunday	706775	61	6	2020-03-29	2020-03-09	2020-06-07	2020-04-08	56	76	-14	46	1	1	0	1	1	1	0	1
Norfolk, Massachusetts, US	25021	Massachusetts	2020-05-25	2020-03-24	2020-05-18	0	1	117.194298043932	115.096236931333	57	48	50.2540024373511	1693.614628	Monday	706775	62	7	2020-03-29	2020-03-09	2020-06-07	2020-04-08	57	77	-13	47	1	1	0	1	1	1	0	1
Norfolk, Massachusetts, US	25021	Massachusetts	2020-05-26	2020-03-24	2020-05-18	0	1	117.491422305543	115.793569382052	46	47.4285714285714	50.2540024373511	1693.614628	Tuesday	706775	63	8	2020-03-29	2020-03-09	2020-06-07	2020-04-08	58	78	-12	48	1	1	0	1	1	1	0	1
Norfolk, Massachusetts, US	25021	Massachusetts	2020-05-27	2020-03-24	2020-05-18	0	1	117.873439213328	116.440370495763	37	46	50.2540024373511	1693.614628	Wednesday	706775	64	9	2020-03-29	2020-03-09	2020-06-07	2020-04-08	59	79	-11	49	1	1	0	1	1	1	0	1
Norfolk, Massachusetts, US	25021	Massachusetts	2020-05-28	2020-03-24	2020-05-18	0	1	118.708216900711	117.024512751583	43	46.1428571428571	50.2540024373511	1693.614628	Thursday	706775	65	10	2020-03-29	2020-03-09	2020-06-07	2020-04-08	60	80	-10	50	1	1	0	1	1	1	0	1
Norfolk, Massachusetts, US	25021	Massachusetts	2020-05-29	2020-03-24	2020-05-18	0	1	119.359060521382	117.606633753922	37	46.4285714285714	50.2540024373511	1693.614628	Friday	706775	66	11	2020-03-29	2020-03-09	2020-06-07	2020-04-08	61	81	-9	51	1	1	0	1	1	1	0	1
Norfolk, Massachusetts, US	25021	Massachusetts	2020-05-30	2020-03-24	2020-05-18	0	1	120.321177178027	118.23726483979	43	45.2857142857143	50.2540024373511	1693.614628	Saturday	706775	67	12	2020-03-29	2020-03-09	2020-06-07	2020-04-08	62	82	-8	52	1	1	0	1	1	1	0	1
Norfolk, Massachusetts, US	25021	Massachusetts	2020-05-31	2020-03-24	2020-05-18	0	1	121.226698737222	118.882044700021	48	44.4285714285714	50.2540024373511	1693.614628	Sunday	706775	68	13	2020-03-29	2020-03-09	2020-06-07	2020-04-08	63	83	-7	53	1	1	0	1	1	1	0	1
Norfolk, Massachusetts, US	25021	Massachusetts	2020-06-01	2020-03-24	2020-05-18	0	1	121.481376675745	119.494484504566	44	42.5714285714286	50.2540024373511	1693.614628	Monday	706775	69	14	2020-03-29	2020-03-09	2020-06-07	2020-04-08	64	84	-6	54	1	1	0	1	1	1	0	1
Norfolk, Massachusetts, US	25021	Massachusetts	2020-06-02	2020-03-24	2020-05-18	0	1	121.679459516819	120.092775534748	40	41.7142857142857	50.2540024373511	1693.614628	Tuesday	706775	70	15	2020-03-29	2020-03-09	2020-06-07	2020-04-08	65	85	-5	55	1	1	0	1	1	1	0	1
Norfolk, Massachusetts, US	25021	Massachusetts	2020-06-03	2020-03-24	2020-05-18	0	1	121.863393583531	120.662769016205	39	42	50.2540024373511	1693.614628	Wednesday	706775	71	16	2020-03-29	2020-03-09	2020-06-07	2020-04-08	66	86	-4	56	1	1	0	1	1	1	0	1
Norfolk, Massachusetts, US	25021	Massachusetts	2020-06-04	2020-03-24	2020-05-18	0	1	122.03317887588	121.137763584087	37	41.1428571428571	50.2540024373511	1693.614628	Thursday	706775	72	17	2020-03-29	2020-03-09	2020-06-07	2020-04-08	67	87	-3	57	1	1	0	1	1	1	0	1
Norfolk, Massachusetts, US	25021	Massachusetts	2020-06-05	2020-03-24	2020-05-18	0	1	122.330303137491	121.562226814959	37	41.1428571428571	50.2540024373511	1693.614628	Friday	706775	73	18	2020-03-29	2020-03-09	2020-06-07	2020-04-08	68	88	-2	58	1	1	0	1	1	1	0	1
Norfolk, Massachusetts, US	25021	Massachusetts	2020-06-06	2020-03-24	2020-05-18	0	1	122.938700435075	121.936158708823	44	41.2857142857143	50.2540024373511	1693.614628	Saturday	706775	74	19	2020-03-29	2020-03-09	2020-06-07	2020-04-08	69	89	-1	59	1	1	0	1	1	1	0	1
Norfolk, Massachusetts, US	25021	Massachusetts	2020-06-07	2020-03-24	2020-05-18	0	1	123.278271019773	122.229240463473	49	41.4285714285714	50.2540024373511	1693.614628	Sunday	706775	75	20	2020-03-29	2020-03-09	2020-06-07	2020-04-08	70	90	0	60	1	1	0	1	0	1	0	1
Norfolk, Massachusetts, US	25021	Massachusetts	2020-06-08	2020-03-24	2020-05-18	0	1	123.306568568498	122.489982162438	39	40.7142857142857	50.2540024373511	1693.614628	Monday	706775	76	21	2020-03-29	2020-03-09	2020-06-07	2020-04-08	71	91	1	61	1	1	1	1	0	1	0	1
Norfolk, Massachusetts, US	25021	Massachusetts	2020-06-09	2020-03-24	2020-05-18	0	1	123.84422199427	122.799233944931	33	39.7142857142857	50.2540024373511	1693.614628	Tuesday	706775	77	22	2020-03-29	2020-03-09	2020-06-07	2020-04-08	72	92	2	62	1	1	1	1	0	1	0	1
Norfolk, Massachusetts, US	25021	Massachusetts	2020-06-10	2020-03-24	2020-05-18	0	1	124.141346255881	123.124655755267	36	39.2857142857143	50.2540024373511	1693.614628	Wednesday	706775	78	23	2020-03-29	2020-03-09	2020-06-07	2020-04-08	73	93	3	63	1	1	1	1	0	1	0	1
Norfolk, Massachusetts, US	25021	Massachusetts	2020-06-11	2020-03-24	2020-05-18	0	1	124.636553358565	123.49656639565	40	39.7142857142857	50.2540024373511	1693.614628	Thursday	706775	79	24	2020-03-29	2020-03-09	2020-06-07	2020-04-08	74	94	4	64	1	1	1	1	0	1	0	1
Norfolk, Massachusetts, US	25021	Massachusetts	2020-06-12	2020-03-24	2020-05-18	0	1	125.103462912525	123.892732077798	31	38.8571428571429	50.2540024373511	1693.614628	Friday	706775	80	25	2020-03-29	2020-03-09	2020-06-07	2020-04-08	75	95	5	65	1	1	1	1	0	1	0	1
Norfolk, Massachusetts, US	25021	Massachusetts	2020-06-13	2020-03-24	2020-05-18	0	1	125.358140851049	124.238366422937	34	37.4285714285714	50.2540024373511	1693.614628	Saturday	706775	81	26	2020-03-29	2020-03-09	2020-06-07	2020-04-08	76	96	6	66	1	1	1	1	0	1	0	1
Norfolk, Massachusetts, US	25021	Massachusetts	2020-06-14	2020-03-24	2020-05-18	0	1	125.443033497223	124.54761820543	45	36.8571428571429	50.2540024373511	1693.614628	Sunday	706775	82	27	2020-03-29	2020-03-09	2020-06-07	2020-04-08	77	97	7	67	1	1	1	1	0	1	0	1
Norfolk, Massachusetts, US	25021	Massachusetts	2020-06-15	2020-03-24	2020-05-18	0	1	125.527926143398	124.864955001844	47	38	50.2540024373511	1693.614628	Monday	706775	83	28	2020-03-29	2020-03-09	2020-06-07	2020-04-08	78	98	8	68	1	1	1	1	0	1	0	1
Norfolk, Massachusetts, US	25021	Massachusetts	2020-06-16	2020-03-24	2020-05-18	0	1	125.810901630646	125.145909235612	40	39	50.2540024373511	1693.614628	Tuesday	706775	84	29	2020-03-29	2020-03-09	2020-06-07	2020-04-08	79	99	9	69	1	1	1	1	0	1	0	1
Norfolk, Massachusetts, US	25021	Massachusetts	2020-06-17	2020-03-24	2020-05-18	0	1	126.037282020445	125.416757201979	37	39.1428571428571	50.2540024373511	1693.614628	Wednesday	706775	85	30	2020-03-29	2020-03-09	2020-06-07	2020-04-08	80	100	10	70	1	1	1	1	0	1	0	1
Norfolk, Massachusetts, US	25021	Massachusetts	2020-06-18	2020-03-24	2020-05-18	0	1	126.41929892823	125.671435140502	38	38.8571428571429	50.2540024373511	1693.614628	Thursday	706775	86	31	2020-03-29	2020-03-09	2020-06-07	2020-04-08	81	101	11	71	1	1	1	1	0	1	0	1
Norfolk, Massachusetts, US	25021	Massachusetts	2020-06-19	2020-03-24	2020-05-18	0	1	126.801315836016	125.913985558144	32	39	50.2540024373511	1693.614628	Friday	706775	87	32	2020-03-29	2020-03-09	2020-06-07	2020-04-08	82	102	12	72	1	1	1	1	0	1	0	1
Norfolk, Massachusetts, US	25021	Massachusetts	2020-06-20	2020-03-24	2020-05-18	0	1	127.098440097627	126.162599736226	34	39	50.2540024373511	1693.614628	Saturday	706775	88	33	2020-03-29	2020-03-09	2020-06-07	2020-04-08	83	103	13	73	1	1	1	1	0	1	0	1
Norfolk, Massachusetts, US	25021	Massachusetts	2020-06-21	2020-03-24	2020-05-18	0	1	127.254076615613	126.421320181711	41	38.4285714285714	50.2540024373511	1693.614628	Sunday	706775	89	34	2020-03-29	2020-03-09	2020-06-07	2020-04-08	84	104	14	74	1	1	1	1	0	1	0	1
Norfolk, Massachusetts, US	25021	Massachusetts	2020-06-22	2020-03-24	2020-05-18	0	1	127.480457005412	126.700253161998	40	37.4285714285714	50.2540024373511	1693.614628	Monday	706775	90	35	2020-03-29	2020-03-09	2020-06-07	2020-04-08	85	105	15	75	1	1	1	1	0	1	0	1
Norfolk, Massachusetts, US	25021	Massachusetts	2020-06-23	2020-03-24	2020-05-18	0	1	127.933217785009	127.00344118405	34	36.5714285714286	50.2540024373511	1693.614628	Tuesday	706775	91	36	2020-03-29	2020-03-09	2020-06-07	2020-04-08	86	106	16	76	1	1	1	1	0	1	0	1
Norfolk, Massachusetts, US	25021	Massachusetts	2020-06-24	2020-03-24	2020-05-18	0	1	128.131300626083	127.302586699141	32	35.8571428571429	50.2540024373511	1693.614628	Wednesday	706775	92	37	2020-03-29	2020-03-09	2020-06-07	2020-04-08	87	107	17	77	1	1	1	1	0	1	0	1
Norfolk, Massachusetts, US	25021	Massachusetts	2020-06-25	2020-03-24	2020-05-18	0	1	128.499168759506	127.599710960752	32	35	50.2540024373511	1693.614628	Thursday	706775	93	38	2020-03-29	2020-03-09	2020-06-07	2020-04-08	88	108	18	78	1	1	1	1	0	1	0	1
Norfolk, Massachusetts, US	25021	Massachusetts	2020-06-26	2020-03-24	2020-05-18	0	1	128.75384669803	127.87864394104	28	34.4285714285714	50.2540024373511	1693.614628	Friday	706775	94	39	2020-03-29	2020-03-09	2020-06-07	2020-04-08	89	109	19	79	1	1	1	1	0	1	0	1
Norfolk, Massachusetts, US	25021	Massachusetts	2020-06-27	2020-03-24	2020-05-18	0	1	129.10756605709	128.165661935249	44	35.8571428571429	50.2540024373511	1693.614628	Saturday	706775	95	40	2020-03-29	2020-03-09	2020-06-07	2020-04-08	90	110	20	80	1	1	1	1	0	1	0	1
Norfolk, Massachusetts, US	25021	Massachusetts	2020-06-28	2020-03-24	2020-05-18	0	1	129.475434190513	128.482998731663	52	37.4285714285714	50.2540024373511	1693.614628	Sunday	706775	96	41	2020-03-29	2020-03-09	2020-06-07	2020-04-08	91	111	21	81	1	1	1	1	0	1	0	1
Norfolk, Massachusetts, US	25021	Massachusetts	2020-06-29	2020-03-24	2020-05-18	0	1	129.616921934137	128.788208007196	53	39.2857142857143	50.2540024373511	1693.614628	Monday	706775	97	42	2020-03-29	2020-03-09	2020-06-07	2020-04-08	92	112	22	82	1	1	1	1	0	1	0	1
Norfolk, Massachusetts, US	25021	Massachusetts	2020-06-30	2020-03-24	2020-05-18	0	1	129.68766580595	129.038843438759	44	40.7142857142857	50.2540024373511	1693.614628	Tuesday	706775	98	43	2020-03-29	2020-03-09	2020-06-07	2020-04-08	93	113	23	83	1	1	1	1	0	1	0	1
Norfolk, Massachusetts, US	25021	Massachusetts	2020-07-01	2020-03-24	2020-05-18	0	1	129.942343744473	129.297563884243	35	41.1428571428571	50.2540024373511	1693.614628	Wednesday	706775	99	44	2020-03-29	2020-03-09	2020-06-07	2020-04-08	94	114	24	84	1	1	1	1	0	1	0	1
Norfolk, Massachusetts, US	25021	Massachusetts	2020-07-02	2020-03-24	2020-05-18	0	1	130.168724134272	129.536071794924	26	40.2857142857143	50.2540024373511	1693.614628	Thursday	706775	100	45	2020-03-29	2020-03-09	2020-06-07	2020-04-08	95	115	25	85	1	1	1	1	0	1	0	1
Norfolk, Massachusetts, US	25021	Massachusetts	2020-07-03	2020-03-24	2020-05-18	0	1	130.762972657494	129.823089789133	34	41.1428571428571	50.2540024373511	1693.614628	Friday	706775	101	46	2020-03-29	2020-03-09	2020-06-07	2020-04-08	96	116	26	86	1	1	1	1	0	1	0	1
Norfolk, Massachusetts, US	25021	Massachusetts	2020-07-04	2020-03-24	2020-05-18	0	1	131.017650596017	130.095959008979	45	41.2857142857143	50.2540024373511	1693.614628	Saturday	706775	102	47	2020-03-29	2020-03-09	2020-06-07	2020-04-08	97	117	27	87	1	1	1	1	0	1	0	1
Norfolk, Massachusetts, US	25021	Massachusetts	2020-07-05	2020-03-24	2020-05-18	0	1	131.201584662729	130.342551933582	45	40.2857142857143	50.2540024373511	1693.614628	Sunday	706775	103	48	2020-03-29	2020-03-09	2020-06-07	2020-04-08	98	118	28	88	1	1	1	1	0	1	0	1
Norfolk, Virginia, US	51710	Virginia	2020-03-01	2020-03-30	2020-05-29	1	0	0	111.825848800133	43	38.8571428571429	103.120829873113	4486.345548	Sunday	242742	-29	-89	2020-04-04	2020-03-15	2020-06-18	2020-04-19	-34	-14	-109	-49	0	0	0	0	1	0	1	0
Norfolk, Virginia, US	51710	Virginia	2020-03-02	2020-03-30	2020-05-29	1	0	0	93.2990393992835	15	34.7142857142857	103.120829873113	4486.345548	Monday	242742	-28	-88	2020-04-04	2020-03-15	2020-06-18	2020-04-19	-33	-13	-108	-48	0	0	0	0	1	0	1	0
Norfolk, Virginia, US	51710	Virginia	2020-03-03	2020-03-30	2020-05-29	1	0	0	74.7358474357873	16	32	103.120829873113	4486.345548	Tuesday	242742	-27	-87	2020-04-04	2020-03-15	2020-06-18	2020-04-19	-32	-12	-107	-47	0	0	0	0	1	0	1	0
Norfolk, Virginia, US	51710	Virginia	2020-03-04	2020-03-30	2020-05-29	1	0	0	56.1403154166056	15	30.4285714285714	103.120829873113	4486.345548	Wednesday	242742	-26	-86	2020-04-04	2020-03-15	2020-06-18	2020-04-19	-31	-11	-106	-46	0	0	0	0	1	0	1	0
Norfolk, Virginia, US	51710	Virginia	2020-03-05	2020-03-30	2020-05-29	1	0	0	37.4598907512494	15	27.7142857142857	103.120829873113	4486.345548	Thursday	242742	-25	-85	2020-04-04	2020-03-15	2020-06-18	2020-04-19	-30	-10	-105	-45	0	0	0	0	1	0	1	0
Norfolk, Virginia, US	51710	Virginia	2020-03-06	2020-03-30	2020-05-29	1	0	0	18.7430835232469	14	23.2857142857143	103.120829873113	4486.345548	Friday	242742	-24	-84	2020-04-04	2020-03-15	2020-06-18	2020-04-19	-29	-9	-104	-44	0	0	0	0	1	0	1	0
Norfolk, Virginia, US	51710	Virginia	2020-03-07	2020-03-30	2020-05-29	1	0	0	0	31	21.2857142857143	103.120829873113	4486.345548	Saturday	242742	-23	-83	2020-04-04	2020-03-15	2020-06-18	2020-04-19	-28	-8	-103	-43	0	0	0	0	1	0	1	0
Norfolk, Virginia, US	51710	Virginia	2020-03-08	2020-03-30	2020-05-29	1	0	0	0	43	21.2857142857143	103.120829873113	4486.345548	Sunday	242742	-22	-82	2020-04-04	2020-03-15	2020-06-18	2020-04-19	-27	-7	-102	-42	0	0	0	0	1	0	1	0
Norfolk, Virginia, US	51710	Virginia	2020-03-09	2020-03-30	2020-05-29	1	0	0	0	17	21.5714285714286	103.120829873113	4486.345548	Monday	242742	-21	-81	2020-04-04	2020-03-15	2020-06-18	2020-04-19	-26	-6	-101	-41	0	0	0	0	1	0	1	0
Norfolk, Virginia, US	51710	Virginia	2020-03-10	2020-03-30	2020-05-29	1	0	0.0823920046798659	0.011770286382838	17	21.7142857142857	103.120829873113	4486.345548	Tuesday	242742	-20	-80	2020-04-04	2020-03-15	2020-06-18	2020-04-19	-25	-5	-100	-40	0	0	0	0	1	0	1	0
Norfolk, Virginia, US	51710	Virginia	2020-03-11	2020-03-30	2020-05-29	1	0	0.0823920046798659	0.023540572765676	14	21.5714285714286	103.120829873113	4486.345548	Wednesday	242742	-19	-79	2020-04-04	2020-03-15	2020-06-18	2020-04-19	-24	-4	-99	-39	0	0	0	0	1	0	1	0
Norfolk, Virginia, US	51710	Virginia	2020-03-12	2020-03-30	2020-05-29	1	0	0	0.023540572765676	16	21.7142857142857	103.120829873113	4486.345548	Thursday	242742	-18	-78	2020-04-04	2020-03-15	2020-06-18	2020-04-19	-23	-3	-98	-38	0	0	0	0	1	0	1	0
Norfolk, Virginia, US	51710	Virginia	2020-03-13	2020-03-30	2020-05-29	1	0	0	0.023540572765676	13	21.5714285714286	103.120829873113	4486.345548	Friday	242742	-17	-77	2020-04-04	2020-03-15	2020-06-18	2020-04-19	-22	-2	-97	-37	0	0	0	0	1	0	1	0
Norfolk, Virginia, US	51710	Virginia	2020-03-14	2020-03-30	2020-05-29	1	0	0	0.023540572765676	34	22	103.120829873113	4486.345548	Saturday	242742	-16	-76	2020-04-04	2020-03-15	2020-06-18	2020-04-19	-21	-1	-96	-36	0	0	0	0	1	0	1	0
Norfolk, Virginia, US	51710	Virginia	2020-03-15	2020-03-30	2020-05-29	1	0	0	0.023540572765676	55	23.7142857142857	103.120829873113	4486.345548	Sunday	242742	-15	-75	2020-04-04	2020-03-15	2020-06-18	2020-04-19	-20	0	-95	-35	0	0	0	0	1	0	1	0
Norfolk, Virginia, US	51710	Virginia	2020-03-16	2020-03-30	2020-05-29	1	0	0	0.023540572765676	27	25.1428571428571	103.120829873113	4486.345548	Monday	242742	-14	-74	2020-04-04	2020-03-15	2020-06-18	2020-04-19	-19	1	-94	-34	0	1	0	0	1	0	1	1
Norfolk, Virginia, US	51710	Virginia	2020-03-17	2020-03-30	2020-05-29	1	0	0	0.011770286382838	30	27	103.120829873113	4486.345548	Tuesday	242742	-13	-73	2020-04-04	2020-03-15	2020-06-18	2020-04-19	-18	2	-93	-33	0	1	0	0	1	0	1	1
Norfolk, Virginia, US	51710	Virginia	2020-03-18	2020-03-30	2020-05-29	1	0	0.0411960023399329	0.00588514319141899	34	29.8571428571429	103.120829873113	4486.345548	Wednesday	242742	-12	-72	2020-04-04	2020-03-15	2020-06-18	2020-04-19	-17	3	-92	-32	0	1	0	0	1	0	1	1
Norfolk, Virginia, US	51710	Virginia	2020-03-19	2020-03-30	2020-05-29	1	0	0.0411960023399329	0.011770286382838	35	32.5714285714286	103.120829873113	4486.345548	Thursday	242742	-11	-71	2020-04-04	2020-03-15	2020-06-18	2020-04-19	-16	4	-91	-31	0	1	0	0	1	0	1	1
Norfolk, Virginia, US	51710	Virginia	2020-03-20	2020-03-30	2020-05-29	1	0	0.0411960023399329	0.017655429574257	32	35.2857142857143	103.120829873113	4486.345548	Friday	242742	-10	-70	2020-04-04	2020-03-15	2020-06-18	2020-04-19	-15	5	-90	-30	0	1	0	0	1	0	1	1
Norfolk, Virginia, US	51710	Virginia	2020-03-21	2020-03-30	2020-05-29	1	0	0.123588007019799	0.0353108591485139	61	39.1428571428571	103.120829873113	4486.345548	Saturday	242742	-9	-69	2020-04-04	2020-03-15	2020-06-18	2020-04-19	-14	6	-89	-29	0	1	0	0	1	0	1	1
Norfolk, Virginia, US	51710	Virginia	2020-03-22	2020-03-30	2020-05-29	1	0	0.123588007019799	0.0529662887227709	68	41	103.120829873113	4486.345548	Sunday	242742	-8	-68	2020-04-04	2020-03-15	2020-06-18	2020-04-19	-13	7	-88	-28	0	1	0	0	1	0	1	1
Norfolk, Virginia, US	51710	Virginia	2020-03-23	2020-03-30	2020-05-29	1	0	0.205980011699665	0.0823920046798659	51	44.4285714285714	103.120829873113	4486.345548	Monday	242742	-7	-67	2020-04-04	2020-03-15	2020-06-18	2020-04-19	-12	8	-87	-27	0	1	0	0	1	0	1	1
Norfolk, Virginia, US	51710	Virginia	2020-03-24	2020-03-30	2020-05-29	1	0	0.329568018719463	0.129473150211218	45	46.5714285714286	103.120829873113	4486.345548	Tuesday	242742	-6	-66	2020-04-04	2020-03-15	2020-06-18	2020-04-19	-11	9	-86	-26	0	1	0	0	1	0	1	1
Norfolk, Virginia, US	51710	Virginia	2020-03-25	2020-03-30	2020-05-29	1	0	0.329568018719463	0.170669152551151	54	49.4285714285714	103.120829873113	4486.345548	Wednesday	242742	-5	-65	2020-04-04	2020-03-15	2020-06-18	2020-04-19	-10	10	-85	-25	0	1	0	0	1	0	1	1
Norfolk, Virginia, US	51710	Virginia	2020-03-26	2020-03-30	2020-05-29	1	0	0.370764021059396	0.217750298082503	40	50.1428571428571	103.120829873113	4486.345548	Thursday	242742	-4	-64	2020-04-04	2020-03-15	2020-06-18	2020-04-19	-9	11	-84	-24	0	1	0	0	1	0	1	1
Norfolk, Virginia, US	51710	Virginia	2020-03-27	2020-03-30	2020-05-29	1	0	0.329568018719463	0.258946300422436	44	51.8571428571429	103.120829873113	4486.345548	Friday	242742	-3	-63	2020-04-04	2020-03-15	2020-06-18	2020-04-19	-8	12	-83	-23	0	1	0	0	1	0	1	1
Norfolk, Virginia, US	51710	Virginia	2020-03-28	2020-03-30	2020-05-29	1	0	0.411960023399329	0.300142302762368	58	51.4285714285714	103.120829873113	4486.345548	Saturday	242742	-2	-62	2020-04-04	2020-03-15	2020-06-18	2020-04-19	-7	13	-82	-22	0	1	0	0	1	0	1	1
Norfolk, Virginia, US	51710	Virginia	2020-03-29	2020-03-30	2020-05-29	1	0	0.576744032759061	0.364878877867977	69	51.5714285714286	103.120829873113	4486.345548	Sunday	242742	-1	-61	2020-04-04	2020-03-15	2020-06-18	2020-04-19	-6	14	-81	-21	0	1	0	0	1	0	1	1
Norfolk, Virginia, US	51710	Virginia	2020-03-30	2020-03-30	2020-05-29	1	0	0.70033203977886	0.435500596165005	50	51.4285714285714	103.120829873113	4486.345548	Monday	242742	0	-60	2020-04-04	2020-03-15	2020-06-18	2020-04-19	-5	15	-80	-20	0	1	0	0	1	0	1	1
Norfolk, Virginia, US	51710	Virginia	2020-03-31	2020-03-30	2020-05-29	1	1	1.11229206317819	0.547318316801966	53	52.5714285714286	103.120829873113	4486.345548	Tuesday	242742	1	-59	2020-04-04	2020-03-15	2020-06-18	2020-04-19	-4	16	-79	-19	0	1	0	0	1	0	1	1
Norfolk, Virginia, US	51710	Virginia	2020-04-01	2020-03-30	2020-05-29	1	1	1.35946807721779	0.694446896587441	52	52.2857142857143	103.120829873113	4486.345548	Wednesday	242742	2	-58	2020-04-04	2020-03-15	2020-06-18	2020-04-19	-3	17	-78	-18	0	1	0	0	1	0	1	1
Norfolk, Virginia, US	51710	Virginia	2020-04-02	2020-03-30	2020-05-29	1	1	1.52425208657752	0.859230905947173	50	53.7142857142857	103.120829873113	4486.345548	Thursday	242742	3	-57	2020-04-04	2020-03-15	2020-06-18	2020-04-19	-2	18	-77	-17	0	1	0	0	1	0	1	1
Norfolk, Virginia, US	51710	Virginia	2020-04-03	2020-03-30	2020-05-29	1	1	1.77142810061712	1.06521091764684	45	53.8571428571429	103.120829873113	4486.345548	Friday	242742	4	-56	2020-04-04	2020-03-15	2020-06-18	2020-04-19	-1	19	-76	-16	0	1	0	0	1	0	1	1
Norfolk, Virginia, US	51710	Virginia	2020-04-04	2020-03-30	2020-05-29	1	1	2.26578012869631	1.33004236126069	65	54.8571428571429	103.120829873113	4486.345548	Saturday	242742	5	-55	2020-04-04	2020-03-15	2020-06-18	2020-04-19	0	20	-75	-15	0	1	0	0	1	0	1	1
Norfolk, Virginia, US	51710	Virginia	2020-04-05	2020-03-30	2020-05-29	1	1	2.43056413805604	1.59487380487455	71	55.1428571428571	103.120829873113	4486.345548	Sunday	242742	6	-54	2020-04-04	2020-03-15	2020-06-18	2020-04-19	1	21	-74	-14	1	1	0	0	1	1	1	1
Norfolk, Virginia, US	51710	Virginia	2020-04-06	2020-03-30	2020-05-29	1	1	2.47176014039598	1.84793496210556	52	55.4285714285714	103.120829873113	4486.345548	Monday	242742	7	-53	2020-04-04	2020-03-15	2020-06-18	2020-04-19	2	22	-73	-13	1	1	0	0	1	1	1	1
Norfolk, Virginia, US	51710	Virginia	2020-04-07	2020-03-30	2020-05-29	1	1	2.96611216847517	2.11276640571942	50	55	103.120829873113	4486.345548	Tuesday	242742	8	-52	2020-04-04	2020-03-15	2020-06-18	2020-04-19	3	23	-72	-12	1	1	0	0	1	1	1	1
Norfolk, Virginia, US	51710	Virginia	2020-04-08	2020-03-30	2020-05-29	1	1	3.17209218017484	2.37171270614185	49	54.5714285714286	103.120829873113	4486.345548	Wednesday	242742	9	-51	2020-04-04	2020-03-15	2020-06-18	2020-04-19	4	24	-71	-11	1	1	0	0	1	1	1	1
Norfolk, Virginia, US	51710	Virginia	2020-04-09	2020-03-30	2020-05-29	1	1	3.46046419655437	2.64831443613855	48	54.2857142857143	103.120829873113	4486.345548	Thursday	242742	10	-50	2020-04-04	2020-03-15	2020-06-18	2020-04-19	5	25	-70	-10	1	1	0	0	1	1	1	1
Norfolk, Virginia, US	51710	Virginia	2020-04-10	2020-03-30	2020-05-29	1	1	3.6252482059141	2.9131458797524	47	54.5714285714286	103.120829873113	4486.345548	Friday	242742	11	-49	2020-04-04	2020-03-15	2020-06-18	2020-04-19	6	26	-69	-9	1	1	0	0	1	1	1	1
Norfolk, Virginia, US	51710	Virginia	2020-04-11	2020-03-30	2020-05-29	1	1	3.70764021059396	3.11912589145206	60	53.8571428571429	103.120829873113	4486.345548	Saturday	242742	12	-48	2020-04-04	2020-03-15	2020-06-18	2020-04-19	7	27	-68	-8	1	1	0	0	1	1	1	1
Norfolk, Virginia, US	51710	Virginia	2020-04-12	2020-03-30	2020-05-29	1	1	3.70764021059396	3.30156533038605	74	54.2857142857143	103.120829873113	4486.345548	Sunday	242742	13	-47	2020-04-04	2020-03-15	2020-06-18	2020-04-19	8	28	-67	-7	1	1	0	0	1	1	1	1
Norfolk, Virginia, US	51710	Virginia	2020-04-13	2020-03-30	2020-05-29	1	1	4.07840423165336	3.53108591485139	59	55.2857142857143	103.120829873113	4486.345548	Monday	242742	14	-46	2020-04-04	2020-03-15	2020-06-18	2020-04-19	9	29	-66	-6	1	1	0	0	1	1	1	1
Norfolk, Virginia, US	51710	Virginia	2020-04-14	2020-03-30	2020-05-29	1	1	4.07840423165336	3.68998478101971	48	55	103.120829873113	4486.345548	Tuesday	242742	15	-45	2020-04-04	2020-03-15	2020-06-18	2020-04-19	10	30	-65	-5	1	1	0	0	1	1	1	1
Norfolk, Virginia, US	51710	Virginia	2020-04-15	2020-03-30	2020-05-29	1	1	4.07840423165336	3.81945793123092	50	55.1428571428571	103.120829873113	4486.345548	Wednesday	242742	16	-44	2020-04-04	2020-03-15	2020-06-18	2020-04-19	11	31	-64	-4	1	1	0	0	1	1	1	1
Norfolk, Virginia, US	51710	Virginia	2020-04-16	2020-03-30	2020-05-29	1	1	4.32558024569296	3.94304593825072	47	55	103.120829873113	4486.345548	Thursday	242742	17	-43	2020-04-04	2020-03-15	2020-06-18	2020-04-19	12	32	-63	-3	1	1	0	0	1	1	1	1
Norfolk, Virginia, US	51710	Virginia	2020-04-17	2020-03-30	2020-05-29	1	1	4.44916825271276	4.0607488020791	41	54.1428571428571	103.120829873113	4486.345548	Friday	242742	18	-42	2020-04-04	2020-03-15	2020-06-18	2020-04-19	13	33	-62	-2	1	1	0	0	1	1	1	1
Norfolk, Virginia, US	51710	Virginia	2020-04-18	2020-03-30	2020-05-29	1	1	4.49036425505269	4.17256652271606	64	54.7142857142857	103.120829873113	4486.345548	Saturday	242742	19	-41	2020-04-04	2020-03-15	2020-06-18	2020-04-19	14	34	-61	-1	1	1	0	0	1	1	1	1
Norfolk, Virginia, US	51710	Virginia	2020-04-19	2020-03-30	2020-05-29	1	1	4.57275625973256	4.29615452973586	66	53.5714285714286	103.120829873113	4486.345548	Sunday	242742	20	-40	2020-04-04	2020-03-15	2020-06-18	2020-04-19	15	35	-60	0	1	1	0	0	1	1	0	1
Norfolk, Virginia, US	51710	Virginia	2020-04-20	2020-03-30	2020-05-29	1	1	4.65514826441242	4.37854653441573	56	53.1428571428571	103.120829873113	4486.345548	Monday	242742	21	-39	2020-04-04	2020-03-15	2020-06-18	2020-04-19	16	36	-59	1	1	1	0	1	1	1	0	1
Norfolk, Virginia, US	51710	Virginia	2020-04-21	2020-03-30	2020-05-29	1	1	4.86112827611209	4.49036425505269	47	53	103.120829873113	4486.345548	Tuesday	242742	22	-38	2020-04-04	2020-03-15	2020-06-18	2020-04-19	17	37	-58	2	1	1	0	1	1	1	0	1
Norfolk, Virginia, US	51710	Virginia	2020-04-22	2020-03-30	2020-05-29	1	1	5.19069629483155	4.649263121221	44	52.1428571428571	103.120829873113	4486.345548	Wednesday	242742	23	-37	2020-04-04	2020-03-15	2020-06-18	2020-04-19	18	38	-57	3	1	1	0	1	1	1	0	1
Norfolk, Virginia, US	51710	Virginia	2020-04-23	2020-03-30	2020-05-29	1	1	5.60265631823088	4.83170256015499	49	52.4285714285714	103.120829873113	4486.345548	Thursday	242742	24	-36	2020-04-04	2020-03-15	2020-06-18	2020-04-19	19	39	-56	4	1	1	0	1	1	1	0	1
Norfolk, Virginia, US	51710	Virginia	2020-04-24	2020-03-30	2020-05-29	1	1	5.80863632993054	5.02591228547182	41	52.4285714285714	103.120829873113	4486.345548	Friday	242742	25	-35	2020-04-04	2020-03-15	2020-06-18	2020-04-19	20	40	-55	5	1	1	0	1	1	1	0	1
Norfolk, Virginia, US	51710	Virginia	2020-04-25	2020-03-30	2020-05-29	1	1	6.96212439544867	5.37902087695696	56	51.2857142857143	103.120829873113	4486.345548	Saturday	242742	26	-34	2020-04-04	2020-03-15	2020-06-18	2020-04-19	21	41	-54	6	1	1	0	1	1	1	0	1
Norfolk, Virginia, US	51710	Virginia	2020-04-26	2020-03-30	2020-05-29	1	1	7.374084418848	5.77921061397345	65	51.1428571428571	103.120829873113	4486.345548	Sunday	242742	27	-33	2020-04-04	2020-03-15	2020-06-18	2020-04-19	22	42	-53	7	1	1	0	1	1	1	0	1
Norfolk, Virginia, US	51710	Virginia	2020-04-27	2020-03-30	2020-05-29	1	1	7.58006443054766	6.1970557805642	49	50.1428571428571	103.120829873113	4486.345548	Monday	242742	28	-32	2020-04-04	2020-03-15	2020-06-18	2020-04-19	23	43	-52	8	1	1	0	1	1	1	0	1
Norfolk, Virginia, US	51710	Virginia	2020-04-28	2020-03-30	2020-05-29	1	1	7.74484843990739	6.60901580396353	42	49.4285714285714	103.120829873113	4486.345548	Tuesday	242742	29	-31	2020-04-04	2020-03-15	2020-06-18	2020-04-19	24	44	-51	9	1	1	0	1	1	1	0	1
Norfolk, Virginia, US	51710	Virginia	2020-04-29	2020-03-30	2020-05-29	1	1	7.90963244926712	6.99743525459718	38	48.5714285714286	103.120829873113	4486.345548	Wednesday	242742	30	-30	2020-04-04	2020-03-15	2020-06-18	2020-04-19	25	45	-50	10	1	1	0	1	1	1	0	1
Norfolk, Virginia, US	51710	Virginia	2020-04-30	2020-03-30	2020-05-29	1	1	8.15680846330672	7.36231413246516	50	48.7142857142857	103.120829873113	4486.345548	Thursday	242742	31	-29	2020-04-04	2020-03-15	2020-06-18	2020-04-19	26	46	-49	11	1	1	0	1	1	1	0	1
Norfolk, Virginia, US	51710	Virginia	2020-05-01	2020-03-30	2020-05-29	1	1	8.40398447734632	7.73307815352455	37	48.1428571428571	103.120829873113	4486.345548	Friday	242742	32	-28	2020-04-04	2020-03-15	2020-06-18	2020-04-19	27	47	-48	12	1	1	0	1	1	1	0	1
Norfolk, Virginia, US	51710	Virginia	2020-05-02	2020-03-30	2020-05-29	1	1	8.69235649372585	7.98025416756415	48	47	103.120829873113	4486.345548	Saturday	242742	33	-27	2020-04-04	2020-03-15	2020-06-18	2020-04-19	28	48	-47	13	1	1	0	1	1	1	0	1
Norfolk, Virginia, US	51710	Virginia	2020-05-03	2020-03-30	2020-05-29	1	1	9.10431651712518	8.22743018160375	61	46.4285714285714	103.120829873113	4486.345548	Sunday	242742	34	-26	2020-04-04	2020-03-15	2020-06-18	2020-04-19	29	49	-46	14	1	1	0	1	1	1	0	1
Norfolk, Virginia, US	51710	Virginia	2020-05-04	2020-03-30	2020-05-29	1	1	9.84584455924397	8.55111305713179	41	45.2857142857143	103.120829873113	4486.345548	Monday	242742	35	-25	2020-04-04	2020-03-15	2020-06-18	2020-04-19	30	50	-45	15	1	1	0	1	1	1	0	1
Norfolk, Virginia, US	51710	Virginia	2020-05-05	2020-03-30	2020-05-29	1	1	10.3401965873232	8.92187707819119	43	45.4285714285714	103.120829873113	4486.345548	Tuesday	242742	36	-24	2020-04-04	2020-03-15	2020-06-18	2020-04-19	31	51	-44	16	1	1	0	1	1	1	0	1
Norfolk, Virginia, US	51710	Virginia	2020-05-06	2020-03-30	2020-05-29	1	1	10.5873726013628	9.30441138563342	42	46	103.120829873113	4486.345548	Wednesday	242742	37	-23	2020-04-04	2020-03-15	2020-06-18	2020-04-19	32	52	-43	17	1	1	0	1	1	1	0	1
Norfolk, Virginia, US	51710	Virginia	2020-05-07	2020-03-30	2020-05-29	1	1	11.1229206317819	9.72814169541559	39	44.4285714285714	103.120829873113	4486.345548	Thursday	242742	38	-22	2020-04-04	2020-03-15	2020-06-18	2020-04-19	33	53	-42	18	1	1	0	1	1	1	0	1
Norfolk, Virginia, US	51710	Virginia	2020-05-08	2020-03-30	2020-05-29	1	1	11.2877046411416	10.1401017188149	35	44.1428571428571	103.120829873113	4486.345548	Friday	242742	39	-21	2020-04-04	2020-03-15	2020-06-18	2020-04-19	34	54	-41	19	1	1	0	1	1	1	0	1
Norfolk, Virginia, US	51710	Virginia	2020-05-09	2020-03-30	2020-05-29	1	1	11.9468406785805	10.605028030937	47	44	103.120829873113	4486.345548	Saturday	242742	40	-20	2020-04-04	2020-03-15	2020-06-18	2020-04-19	35	55	-40	20	1	1	0	1	1	1	0	1
Norfolk, Virginia, US	51710	Virginia	2020-05-10	2020-03-30	2020-05-29	1	1	12.5235847113396	11.0934949158248	55	43.1428571428571	103.120829873113	4486.345548	Sunday	242742	41	-19	2020-04-04	2020-03-15	2020-06-18	2020-04-19	36	56	-39	21	1	1	0	1	1	1	0	1
Norfolk, Virginia, US	51710	Virginia	2020-05-11	2020-03-30	2020-05-29	1	1	12.6883687206993	11.4995697960327	42	43.2857142857143	103.120829873113	4486.345548	Monday	242742	42	-18	2020-04-04	2020-03-15	2020-06-18	2020-04-19	37	57	-38	22	1	1	0	1	1	1	0	1
Norfolk, Virginia, US	51710	Virginia	2020-05-12	2020-03-30	2020-05-29	1	1	13.1415247464386	11.8997595330492	39	42.7142857142857	103.120829873113	4486.345548	Tuesday	242742	43	-17	2020-04-04	2020-03-15	2020-06-18	2020-04-19	38	58	-37	23	1	1	0	1	1	1	0	1
Norfolk, Virginia, US	51710	Virginia	2020-05-13	2020-03-30	2020-05-29	1	1	13.4710927651581	12.3117195564485	39	42.2857142857143	103.120829873113	4486.345548	Wednesday	242742	44	-16	2020-04-04	2020-03-15	2020-06-18	2020-04-19	39	59	-36	24	1	1	0	1	1	1	0	1
Norfolk, Virginia, US	51710	Virginia	2020-05-14	2020-03-30	2020-05-29	1	1	13.9242487908973	12.711909293465	38	42.1428571428571	103.120829873113	4486.345548	Thursday	242742	45	-15	2020-04-04	2020-03-15	2020-06-18	2020-04-19	40	60	-35	25	1	1	0	1	1	1	0	1
Norfolk, Virginia, US	51710	Virginia	2020-05-15	2020-03-30	2020-05-29	1	1	14.3774048166366	13.1532950328214	28	41.1428571428571	103.120829873113	4486.345548	Friday	242742	46	-14	2020-04-04	2020-03-15	2020-06-18	2020-04-19	41	61	-34	26	1	1	0	1	1	1	0	1
Norfolk, Virginia, US	51710	Virginia	2020-05-16	2020-03-30	2020-05-29	1	1	14.4186008189765	13.5064036243066	40	40.1428571428571	103.120829873113	4486.345548	Saturday	242742	47	-13	2020-04-04	2020-03-15	2020-06-18	2020-04-19	42	62	-33	27	1	1	0	1	1	1	0	1
Norfolk, Virginia, US	51710	Virginia	2020-05-17	2020-03-30	2020-05-29	1	1	14.4186008189765	13.7771202111119	60	40.8571428571429	103.120829873113	4486.345548	Sunday	242742	48	-12	2020-04-04	2020-03-15	2020-06-18	2020-04-19	43	63	-32	28	1	1	0	1	1	1	0	1
Norfolk, Virginia, US	51710	Virginia	2020-05-18	2020-03-30	2020-05-29	1	1	14.8717568447158	14.0890328002571	48	41.7142857142857	103.120829873113	4486.345548	Monday	242742	49	-11	2020-04-04	2020-03-15	2020-06-18	2020-04-19	44	64	-31	29	1	1	0	1	1	1	0	1
Norfolk, Virginia, US	51710	Virginia	2020-05-19	2020-03-30	2020-05-29	1	1	15.2425208657752	14.3891751030194	43	42.2857142857143	103.120829873113	4486.345548	Tuesday	242742	50	-10	2020-04-04	2020-03-15	2020-06-18	2020-04-19	45	65	-30	30	1	1	0	1	1	1	0	1
Norfolk, Virginia, US	51710	Virginia	2020-05-20	2020-03-30	2020-05-29	1	1	15.2425208657752	14.6422362602504	43	42.8571428571429	103.120829873113	4486.345548	Wednesday	242742	51	-9	2020-04-04	2020-03-15	2020-06-18	2020-04-19	46	66	-29	31	1	1	0	1	1	1	0	1
Norfolk, Virginia, US	51710	Virginia	2020-05-21	2020-03-30	2020-05-29	1	1	15.5308928821547	14.8717568447158	38	42.8571428571429	103.120829873113	4486.345548	Thursday	242742	52	-8	2020-04-04	2020-03-15	2020-06-18	2020-04-19	47	67	-28	32	1	1	0	1	1	1	0	1
Norfolk, Virginia, US	51710	Virginia	2020-05-22	2020-03-30	2020-05-29	1	1	15.984048907894	15.1012774291811	28	42.8571428571429	103.120829873113	4486.345548	Friday	242742	53	-7	2020-04-04	2020-03-15	2020-06-18	2020-04-19	48	68	-27	33	1	1	0	1	1	1	0	1
Norfolk, Virginia, US	51710	Virginia	2020-05-23	2020-03-30	2020-05-29	1	1	16.1900289195936	15.3543385864121	43	43.2857142857143	103.120829873113	4486.345548	Saturday	242742	54	-6	2020-04-04	2020-03-15	2020-06-18	2020-04-19	49	69	-26	34	1	1	0	1	1	1	0	1
Norfolk, Virginia, US	51710	Virginia	2020-05-24	2020-03-30	2020-05-29	1	1	16.4372049336332	15.6427106027917	57	42.8571428571429	103.120829873113	4486.345548	Sunday	242742	55	-5	2020-04-04	2020-03-15	2020-06-18	2020-04-19	50	70	-25	35	1	1	0	1	1	1	0	1
Norfolk, Virginia, US	51710	Virginia	2020-05-25	2020-03-30	2020-05-29	1	1	17.796673010851	16.0605557693824	58	44.2857142857143	103.120829873113	4486.345548	Monday	242742	56	-4	2020-04-04	2020-03-15	2020-06-18	2020-04-19	51	71	-24	36	1	1	0	1	1	1	0	1
Norfolk, Virginia, US	51710	Virginia	2020-05-26	2020-03-30	2020-05-29	1	1	18.5382010529698	16.5313672246959	36	43.2857142857143	103.120829873113	4486.345548	Tuesday	242742	57	-3	2020-04-04	2020-03-15	2020-06-18	2020-04-19	52	72	-23	37	1	1	0	1	1	1	0	1
Norfolk, Virginia, US	51710	Virginia	2020-05-27	2020-03-30	2020-05-29	1	1	18.5793970553098	17.0080638232009	33	41.8571428571429	103.120829873113	4486.345548	Wednesday	242742	58	-2	2020-04-04	2020-03-15	2020-06-18	2020-04-19	53	73	-22	38	1	1	0	1	1	1	0	1
Norfolk, Virginia, US	51710	Virginia	2020-05-28	2020-03-30	2020-05-29	1	1	18.6205930576497	17.4494495625573	34	41.2857142857143	103.120829873113	4486.345548	Thursday	242742	59	-1	2020-04-04	2020-03-15	2020-06-18	2020-04-19	54	74	-21	39	1	1	0	1	1	1	0	1
Norfolk, Virginia, US	51710	Virginia	2020-05-29	2020-03-30	2020-05-29	0	1	19.3621210997685	17.9320313042537	28	41.2857142857143	103.120829873113	4486.345548	Friday	242742	60	0	2020-04-04	2020-03-15	2020-06-18	2020-04-19	55	75	-20	40	1	1	0	1	1	1	0	1
Norfolk, Virginia, US	51710	Virginia	2020-05-30	2020-03-30	2020-05-29	0	1	20.1860411465671	18.5028901938213	44	41.4285714285714	103.120829873113	4486.345548	Saturday	242742	61	1	2020-04-04	2020-03-15	2020-06-18	2020-04-19	56	76	-19	41	1	1	0	1	1	1	0	1
Norfolk, Virginia, US	51710	Virginia	2020-05-31	2020-03-30	2020-05-29	0	1	20.7215891769863	19.1149450857289	49	40.2857142857143	103.120829873113	4486.345548	Sunday	242742	62	2	2020-04-04	2020-03-15	2020-06-18	2020-04-19	57	77	-18	42	1	1	0	1	1	1	0	1
Norfolk, Virginia, US	51710	Virginia	2020-06-01	2020-03-30	2020-05-29	0	1	21.4631172191051	19.6387228297652	33	36.7142857142857	103.120829873113	4486.345548	Monday	242742	63	3	2020-04-04	2020-03-15	2020-06-18	2020-04-19	58	78	-17	43	1	1	0	1	1	1	0	1
Norfolk, Virginia, US	51710	Virginia	2020-06-02	2020-03-30	2020-05-29	0	1	21.8338812401645	20.1095342850787	29	35.7142857142857	103.120829873113	4486.345548	Tuesday	242742	64	4	2020-04-04	2020-03-15	2020-06-18	2020-04-19	59	79	-16	44	1	1	0	1	1	1	0	1
Norfolk, Virginia, US	51710	Virginia	2020-06-03	2020-03-30	2020-05-29	0	1	22.2046452612238	20.6274268859236	29	35.1428571428571	103.120829873113	4486.345548	Wednesday	242742	65	5	2020-04-04	2020-03-15	2020-06-18	2020-04-19	60	80	-15	45	1	1	0	1	1	1	0	1
Norfolk, Virginia, US	51710	Virginia	2020-06-04	2020-03-30	2020-05-29	0	1	22.740193291643	21.2159412050655	25	33.8571428571429	103.120829873113	4486.345548	Thursday	242742	66	6	2020-04-04	2020-03-15	2020-06-18	2020-04-19	61	81	-14	46	1	1	0	1	1	1	0	1
Norfolk, Virginia, US	51710	Virginia	2020-06-05	2020-03-30	2020-05-29	0	1	23.0697613103624	21.7456040922932	24	33.2857142857143	103.120829873113	4486.345548	Friday	242742	67	7	2020-04-04	2020-03-15	2020-06-18	2020-04-19	62	82	-13	47	1	1	0	1	1	1	0	1
Norfolk, Virginia, US	51710	Virginia	2020-06-06	2020-03-30	2020-05-29	0	1	23.1521533150423	22.1693344020753	37	32.2857142857143	103.120829873113	4486.345548	Saturday	242742	68	8	2020-04-04	2020-03-15	2020-06-18	2020-04-19	63	83	-12	48	1	1	0	1	1	1	0	1
Norfolk, Virginia, US	51710	Virginia	2020-06-07	2020-03-30	2020-05-29	0	1	24.0172693641809	22.6401458573889	46	31.8571428571429	103.120829873113	4486.345548	Sunday	242742	69	9	2020-04-04	2020-03-15	2020-06-18	2020-04-19	64	84	-11	49	1	1	0	1	1	1	0	1
Norfolk, Virginia, US	51710	Virginia	2020-06-08	2020-03-30	2020-05-29	0	1	24.2644453782205	23.0403355944053	33	31.8571428571429	103.120829873113	4486.345548	Monday	242742	70	10	2020-04-04	2020-03-15	2020-06-18	2020-04-19	65	85	-10	50	1	1	0	1	1	1	0	1
Norfolk, Virginia, US	51710	Virginia	2020-06-09	2020-03-30	2020-05-29	0	1	24.5528173946	23.428755045039	28	31.7142857142857	103.120829873113	4486.345548	Tuesday	242742	71	11	2020-04-04	2020-03-15	2020-06-18	2020-04-19	66	86	-9	51	1	1	0	1	1	1	0	1
Norfolk, Virginia, US	51710	Virginia	2020-06-10	2020-03-30	2020-05-29	0	1	24.9235814156594	23.8171744956727	30	31.8571428571429	103.120829873113	4486.345548	Wednesday	242742	72	12	2020-04-04	2020-03-15	2020-06-18	2020-04-19	67	87	-8	52	1	1	0	1	1	1	0	1
Norfolk, Virginia, US	51710	Virginia	2020-06-11	2020-03-30	2020-05-29	0	1	25.5003254484185	24.2114790894977	28	32.2857142857143	103.120829873113	4486.345548	Thursday	242742	73	13	2020-04-04	2020-03-15	2020-06-18	2020-04-19	68	88	-7	53	1	1	0	1	1	1	0	1
Norfolk, Virginia, US	51710	Virginia	2020-06-12	2020-03-30	2020-05-29	0	1	25.9534814741577	24.6234391128971	25	32.4285714285714	103.120829873113	4486.345548	Friday	242742	74	14	2020-04-04	2020-03-15	2020-06-18	2020-04-19	69	89	-6	54	1	1	0	1	1	1	0	1
Norfolk, Virginia, US	51710	Virginia	2020-06-13	2020-03-30	2020-05-29	0	1	26.4890295045769	25.100135711402	31	31.5714285714286	103.120829873113	4486.345548	Saturday	242742	75	15	2020-04-04	2020-03-15	2020-06-18	2020-04-19	70	90	-5	55	1	1	0	1	1	1	0	1
Norfolk, Virginia, US	51710	Virginia	2020-06-14	2020-03-30	2020-05-29	0	1	27.1893615443557	25.5532917371413	48	31.8571428571429	103.120829873113	4486.345548	Sunday	242742	76	16	2020-04-04	2020-03-15	2020-06-18	2020-04-19	71	91	-4	56	1	1	0	1	1	1	0	1
Norfolk, Virginia, US	51710	Virginia	2020-06-15	2020-03-30	2020-05-29	0	1	27.5189295630752	26.0182180492634	43	33.2857142857143	103.120829873113	4486.345548	Monday	242742	77	17	2020-04-04	2020-03-15	2020-06-18	2020-04-19	72	92	-3	57	1	1	0	1	1	1	0	1
Norfolk, Virginia, US	51710	Virginia	2020-06-16	2020-03-30	2020-05-29	0	1	28.0544775934943	26.518455220534	45	35.7142857142857	103.120829873113	4486.345548	Tuesday	242742	78	18	2020-04-04	2020-03-15	2020-06-18	2020-04-19	73	93	-2	58	1	1	0	1	1	1	0	1
Norfolk, Virginia, US	51710	Virginia	2020-06-17	2020-03-30	2020-05-29	0	1	28.7548096332732	27.0657735373359	36	36.5714285714286	103.120829873113	4486.345548	Wednesday	242742	79	19	2020-04-04	2020-03-15	2020-06-18	2020-04-19	74	94	-1	59	1	1	0	1	1	1	0	1
Norfolk, Virginia, US	51710	Virginia	2020-06-18	2020-03-30	2020-05-29	0	1	29.0019856473128	27.5660107086066	35	37.5714285714286	103.120829873113	4486.345548	Thursday	242742	80	20	2020-04-04	2020-03-15	2020-06-18	2020-04-19	75	95	0	60	1	1	0	1	0	1	0	1
Norfolk, Virginia, US	51710	Virginia	2020-06-19	2020-03-30	2020-05-29	0	1	29.1255736543326	28.0191667343458	31	38.4285714285714	103.120829873113	4486.345548	Friday	242742	81	21	2020-04-04	2020-03-15	2020-06-18	2020-04-19	76	96	1	61	1	1	1	1	0	1	0	1
Norfolk, Virginia, US	51710	Virginia	2020-06-20	2020-03-30	2020-05-29	0	1	29.7847096917715	28.4899781896593	44	40.2857142857143	103.120829873113	4486.345548	Saturday	242742	82	22	2020-04-04	2020-03-15	2020-06-18	2020-04-19	77	97	2	62	1	1	1	1	0	1	0	1
Norfolk, Virginia, US	51710	Virginia	2020-06-21	2020-03-30	2020-05-29	0	1	30.3614537245306	28.9431342153986	44	39.7142857142857	103.120829873113	4486.345548	Sunday	242742	83	23	2020-04-04	2020-03-15	2020-06-18	2020-04-19	78	98	3	63	1	1	1	1	0	1	0	1
Norfolk, Virginia, US	51710	Virginia	2020-06-22	2020-03-30	2020-05-29	0	1	30.73221774559	29.4021753843293	43	39.7142857142857	103.120829873113	4486.345548	Monday	242742	84	24	2020-04-04	2020-03-15	2020-06-18	2020-04-19	79	99	4	64	1	1	1	1	0	1	0	1
Norfolk, Virginia, US	51710	Virginia	2020-06-23	2020-03-30	2020-05-29	0	1	30.7734137479299	29.7905948349629	35	38.2857142857143	103.120829873113	4486.345548	Tuesday	242742	85	25	2020-04-04	2020-03-15	2020-06-18	2020-04-19	80	100	5	65	1	1	1	1	0	1	0	1
Norfolk, Virginia, US	51710	Virginia	2020-06-24	2020-03-30	2020-05-29	0	1	31.7621178040883	30.2202102879365	27	37	103.120829873113	4486.345548	Wednesday	242742	86	26	2020-04-04	2020-03-15	2020-06-18	2020-04-19	81	101	6	66	1	1	1	1	0	1	0	1
Norfolk, Virginia, US	51710	Virginia	2020-06-25	2020-03-30	2020-05-29	0	1	32.7508218602467	30.7557583183556	27	35.8571428571429	103.120829873113	4486.345548	Thursday	242742	87	27	2020-04-04	2020-03-15	2020-06-18	2020-04-19	82	102	7	67	1	1	1	1	0	1	0	1
Norfolk, Virginia, US	51710	Virginia	2020-06-26	2020-03-30	2020-05-29	0	1	33.8631139234249	31.4325497853688	25	35	103.120829873113	4486.345548	Friday	242742	88	28	2020-04-04	2020-03-15	2020-06-18	2020-04-19	83	103	8	68	1	1	1	1	0	1	0	1
Norfolk, Virginia, US	51710	Virginia	2020-06-27	2020-03-30	2020-05-29	0	1	34.6870339702235	32.1328818251477	41	34.5714285714286	103.120829873113	4486.345548	Saturday	242742	89	29	2020-04-04	2020-03-15	2020-06-18	2020-04-19	84	104	9	69	1	1	1	1	0	1	0	1
Norfolk, Virginia, US	51710	Virginia	2020-06-28	2020-03-30	2020-05-29	0	1	35.2225820006427	32.8273287217351	50	35.4285714285714	103.120829873113	4486.345548	Sunday	242742	90	30	2020-04-04	2020-03-15	2020-06-18	2020-04-19	85	105	10	70	1	1	1	1	0	1	0	1
Norfolk, Virginia, US	51710	Virginia	2020-06-29	2020-03-30	2020-05-29	0	1	36.6232460802004	33.668904198108	44	35.5714285714286	103.120829873113	4486.345548	Monday	242742	91	31	2020-04-04	2020-03-15	2020-06-18	2020-04-19	86	106	11	71	1	1	1	1	0	1	0	1
Norfolk, Virginia, US	51710	Virginia	2020-06-30	2020-03-30	2020-05-29	0	1	37.6943421410386	34.6576082542664	40	36.2857142857143	103.120829873113	4486.345548	Tuesday	242742	92	32	2020-04-04	2020-03-15	2020-06-18	2020-04-19	87	107	12	72	1	1	1	1	0	1	0	1
Norfolk, Virginia, US	51710	Virginia	2020-07-01	2020-03-30	2020-05-29	0	1	38.4770661854974	35.6168865944677	35	37.4285714285714	103.120829873113	4486.345548	Wednesday	242742	93	33	2020-04-04	2020-03-15	2020-06-18	2020-04-19	88	108	13	73	1	1	1	1	0	1	0	1
Norfolk, Virginia, US	51710	Virginia	2020-07-02	2020-03-30	2020-05-29	0	1	40.6604543095138	36.7468340872202	31	38	103.120829873113	4486.345548	Thursday	242742	94	34	2020-04-04	2020-03-15	2020-06-18	2020-04-19	89	109	14	74	1	1	1	1	0	1	0	1
Norfolk, Virginia, US	51710	Virginia	2020-07-03	2020-03-30	2020-05-29	0	1	41.1960023399329	37.7943895752928	38	39.8571428571429	103.120829873113	4486.345548	Friday	242742	95	35	2020-04-04	2020-03-15	2020-06-18	2020-04-19	90	110	15	75	1	1	1	1	0	1	0	1
Norfolk, Virginia, US	51710	Virginia	2020-07-04	2020-03-30	2020-05-29	0	1	43.9561344967084	39.118546793362	46	40.5714285714286	103.120829873113	4486.345548	Saturday	242742	96	36	2020-04-04	2020-03-15	2020-06-18	2020-04-19	91	111	16	76	1	1	1	1	0	1	0	1
Norfolk, Virginia, US	51710	Virginia	2020-07-05	2020-03-30	2020-05-29	0	1	44.1621145084081	40.3956228659	51	40.7142857142857	103.120829873113	4486.345548	Sunday	242742	97	37	2020-04-04	2020-03-15	2020-06-18	2020-04-19	92	112	17	77	1	1	1	1	0	1	0	1
Norman, Minnesota, US	27107	Minnesota	2020-03-01	2020-03-28	2020-05-18	1	0	0	35.1637305687285	47	41.1428571428571	90.6170710554806	7.850697535	Sunday	6375	-27	-78	2020-04-02	2020-03-13	2020-06-07	2020-04-08	-32	-12	-98	-38	0	0	0	0	1	0	1	0
Norman, Minnesota, US	27107	Minnesota	2020-03-02	2020-03-28	2020-05-18	1	0	0	29.7788245485801	16	37.7142857142857	90.6170710554806	7.850697535	Monday	6375	-26	-77	2020-04-02	2020-03-13	2020-06-07	2020-04-08	-31	-11	-97	-37	0	0	0	0	1	0	1	0
Norman, Minnesota, US	27107	Minnesota	2020-03-03	2020-03-28	2020-05-18	1	0	0	24.2821008077948	15	34.8571428571429	90.6170710554806	7.850697535	Tuesday	6375	-25	-76	2020-04-02	2020-03-13	2020-06-07	2020-04-08	-30	-10	-96	-36	0	0	0	0	1	0	1	0
Norman, Minnesota, US	27107	Minnesota	2020-03-04	2020-03-28	2020-05-18	1	0	0	18.4734644778642	10	31.8571428571429	90.6170710554806	7.850697535	Wednesday	6375	-24	-75	2020-04-02	2020-03-13	2020-06-07	2020-04-08	-29	-9	-95	-35	0	0	0	0	1	0	1	0
Norman, Minnesota, US	27107	Minnesota	2020-03-05	2020-03-28	2020-05-18	1	0	0	12.5883212864452	11	28	90.6170710554806	7.850697535	Thursday	6375	-23	-74	2020-04-02	2020-03-13	2020-06-07	2020-04-08	-28	-8	-94	-34	0	0	0	0	1	0	1	0
Norman, Minnesota, US	27107	Minnesota	2020-03-06	2020-03-28	2020-05-18	1	0	0	6.30887350120116	16	23.7142857142857	90.6170710554806	7.850697535	Friday	6375	-22	-73	2020-04-02	2020-03-13	2020-06-07	2020-04-08	-27	-7	-93	-33	0	0	0	0	1	0	1	0
Norman, Minnesota, US	27107	Minnesota	2020-03-07	2020-03-28	2020-05-18	1	0	0	0	24	19.8571428571429	90.6170710554806	7.850697535	Saturday	6375	-21	-72	2020-04-02	2020-03-13	2020-06-07	2020-04-08	-26	-6	-92	-32	0	0	0	0	1	0	1	0
Norman, Minnesota, US	27107	Minnesota	2020-03-08	2020-03-28	2020-05-18	1	0	0	0	35	18.1428571428571	90.6170710554806	7.850697535	Sunday	6375	-20	-71	2020-04-02	2020-03-13	2020-06-07	2020-04-08	-25	-5	-91	-31	0	0	0	0	1	0	1	0
Norman, Minnesota, US	27107	Minnesota	2020-03-09	2020-03-28	2020-05-18	1	0	0	0	14	17.8571428571429	90.6170710554806	7.850697535	Monday	6375	-19	-70	2020-04-02	2020-03-13	2020-06-07	2020-04-08	-24	-4	-90	-30	0	0	0	0	1	0	1	0
Norman, Minnesota, US	27107	Minnesota	2020-03-10	2020-03-28	2020-05-18	1	0	0	0	18	18.2857142857143	90.6170710554806	7.850697535	Tuesday	6375	-18	-69	2020-04-02	2020-03-13	2020-06-07	2020-04-08	-23	-3	-89	-29	0	0	0	0	1	0	1	0
Norman, Minnesota, US	27107	Minnesota	2020-03-11	2020-03-28	2020-05-18	1	0	0	0	16	19.1428571428571	90.6170710554806	7.850697535	Wednesday	6375	-17	-68	2020-04-02	2020-03-13	2020-06-07	2020-04-08	-22	-2	-88	-28	0	0	0	0	1	0	1	0
Norman, Minnesota, US	27107	Minnesota	2020-03-12	2020-03-28	2020-05-18	1	0	0	0	12	19.2857142857143	90.6170710554806	7.850697535	Thursday	6375	-16	-67	2020-04-02	2020-03-13	2020-06-07	2020-04-08	-21	-1	-87	-27	0	0	0	0	1	0	1	0
Norman, Minnesota, US	27107	Minnesota	2020-03-13	2020-03-28	2020-05-18	1	0	0	0	10	18.4285714285714	90.6170710554806	7.850697535	Friday	6375	-15	-66	2020-04-02	2020-03-13	2020-06-07	2020-04-08	-20	0	-86	-26	0	0	0	0	1	0	1	0
Norman, Minnesota, US	27107	Minnesota	2020-03-14	2020-03-28	2020-05-18	1	0	0	0	27	18.8571428571429	90.6170710554806	7.850697535	Saturday	6375	-14	-65	2020-04-02	2020-03-13	2020-06-07	2020-04-08	-19	1	-85	-25	0	1	0	0	1	0	1	1
Norman, Minnesota, US	27107	Minnesota	2020-03-15	2020-03-28	2020-05-18	1	0	0	0	38	19.2857142857143	90.6170710554806	7.850697535	Sunday	6375	-13	-64	2020-04-02	2020-03-13	2020-06-07	2020-04-08	-18	2	-84	-24	0	1	0	0	1	0	1	1
Norman, Minnesota, US	27107	Minnesota	2020-03-16	2020-03-28	2020-05-18	1	0	0	0	17	19.7142857142857	90.6170710554806	7.850697535	Monday	6375	-12	-63	2020-04-02	2020-03-13	2020-06-07	2020-04-08	-17	3	-83	-23	0	1	0	0	1	0	1	1
Norman, Minnesota, US	27107	Minnesota	2020-03-17	2020-03-28	2020-05-18	1	0	0	0	18	19.7142857142857	90.6170710554806	7.850697535	Tuesday	6375	-11	-62	2020-04-02	2020-03-13	2020-06-07	2020-04-08	-16	4	-82	-22	0	1	0	0	1	0	1	1
Norman, Minnesota, US	27107	Minnesota	2020-03-18	2020-03-28	2020-05-18	1	0	0	0	15	19.5714285714286	90.6170710554806	7.850697535	Wednesday	6375	-10	-61	2020-04-02	2020-03-13	2020-06-07	2020-04-08	-15	5	-81	-21	0	1	0	0	1	0	1	1
Norman, Minnesota, US	27107	Minnesota	2020-03-19	2020-03-28	2020-05-18	1	0	0	0	42	23.8571428571429	90.6170710554806	7.850697535	Thursday	6375	-9	-60	2020-04-02	2020-03-13	2020-06-07	2020-04-08	-14	6	-80	-20	0	1	0	0	1	0	1	1
Norman, Minnesota, US	27107	Minnesota	2020-03-20	2020-03-28	2020-05-18	1	0	0	0	28	26.4285714285714	90.6170710554806	7.850697535	Friday	6375	-8	-59	2020-04-02	2020-03-13	2020-06-07	2020-04-08	-13	7	-79	-19	0	1	0	0	1	0	1	1
Norman, Minnesota, US	27107	Minnesota	2020-03-21	2020-03-28	2020-05-18	1	0	0	0	56	30.5714285714286	90.6170710554806	7.850697535	Saturday	6375	-7	-58	2020-04-02	2020-03-13	2020-06-07	2020-04-08	-12	8	-78	-18	0	1	0	0	1	0	1	1
Norman, Minnesota, US	27107	Minnesota	2020-03-22	2020-03-28	2020-05-18	1	0	0	0	71	35.2857142857143	90.6170710554806	7.850697535	Sunday	6375	-6	-57	2020-04-02	2020-03-13	2020-06-07	2020-04-08	-11	9	-77	-17	0	1	0	0	1	0	1	1
Norman, Minnesota, US	27107	Minnesota	2020-03-23	2020-03-28	2020-05-18	1	0	0	0	24	36.2857142857143	90.6170710554806	7.850697535	Monday	6375	-5	-56	2020-04-02	2020-03-13	2020-06-07	2020-04-08	-10	10	-76	-16	0	1	0	0	1	0	1	1
Norman, Minnesota, US	27107	Minnesota	2020-03-24	2020-03-28	2020-05-18	1	0	0	0	39	39.2857142857143	90.6170710554806	7.850697535	Tuesday	6375	-4	-55	2020-04-02	2020-03-13	2020-06-07	2020-04-08	-9	11	-75	-15	0	1	0	0	1	0	1	1
Norman, Minnesota, US	27107	Minnesota	2020-03-25	2020-03-28	2020-05-18	1	0	0	0	14	39.1428571428571	90.6170710554806	7.850697535	Wednesday	6375	-3	-54	2020-04-02	2020-03-13	2020-06-07	2020-04-08	-8	12	-74	-14	0	1	0	0	1	0	1	1
Norman, Minnesota, US	27107	Minnesota	2020-03-26	2020-03-28	2020-05-18	1	0	0	0	32	37.7142857142857	90.6170710554806	7.850697535	Thursday	6375	-2	-53	2020-04-02	2020-03-13	2020-06-07	2020-04-08	-7	13	-73	-13	0	1	0	0	1	0	1	1
Norman, Minnesota, US	27107	Minnesota	2020-03-27	2020-03-28	2020-05-18	1	0	0	0	20	36.5714285714286	90.6170710554806	7.850697535	Friday	6375	-1	-52	2020-04-02	2020-03-13	2020-06-07	2020-04-08	-6	14	-72	-12	0	1	0	0	1	0	1	1
Norman, Minnesota, US	27107	Minnesota	2020-03-28	2020-03-28	2020-05-18	1	0	0	0	68	38.2857142857143	90.6170710554806	7.850697535	Saturday	6375	0	-51	2020-04-02	2020-03-13	2020-06-07	2020-04-08	-5	15	-71	-11	0	1	0	0	1	0	1	1
Norman, Minnesota, US	27107	Minnesota	2020-03-29	2020-03-28	2020-05-18	1	1	0	0	66	37.5714285714286	90.6170710554806	7.850697535	Sunday	6375	1	-50	2020-04-02	2020-03-13	2020-06-07	2020-04-08	-4	16	-70	-10	0	1	0	0	1	0	1	1
Norman, Minnesota, US	27107	Minnesota	2020-03-30	2020-03-28	2020-05-18	1	1	0	0	34	39	90.6170710554806	7.850697535	Monday	6375	2	-49	2020-04-02	2020-03-13	2020-06-07	2020-04-08	-3	17	-69	-9	0	1	0	0	1	0	1	1
Norman, Minnesota, US	27107	Minnesota	2020-03-31	2020-03-28	2020-05-18	1	1	0	0	27	37.2857142857143	90.6170710554806	7.850697535	Tuesday	6375	3	-48	2020-04-02	2020-03-13	2020-06-07	2020-04-08	-2	18	-68	-8	0	1	0	0	1	0	1	1
Norman, Minnesota, US	27107	Minnesota	2020-04-01	2020-03-28	2020-05-18	1	1	0	0	25	38.8571428571429	90.6170710554806	7.850697535	Wednesday	6375	4	-47	2020-04-02	2020-03-13	2020-06-07	2020-04-08	-1	19	-67	-7	0	1	0	0	1	0	1	1
Norman, Minnesota, US	27107	Minnesota	2020-04-02	2020-03-28	2020-05-18	1	1	0	0	41	40.1428571428571	90.6170710554806	7.850697535	Thursday	6375	5	-46	2020-04-02	2020-03-13	2020-06-07	2020-04-08	0	20	-66	-6	0	1	0	0	1	0	1	1
Norman, Minnesota, US	27107	Minnesota	2020-04-03	2020-03-28	2020-05-18	1	1	0	0	56	45.2857142857143	90.6170710554806	7.850697535	Friday	6375	6	-45	2020-04-02	2020-03-13	2020-06-07	2020-04-08	1	21	-65	-5	1	1	0	0	1	1	1	1
Norman, Minnesota, US	27107	Minnesota	2020-04-04	2020-03-28	2020-05-18	1	1	0	0	65	44.8571428571429	90.6170710554806	7.850697535	Saturday	6375	7	-44	2020-04-02	2020-03-13	2020-06-07	2020-04-08	2	22	-64	-4	1	1	0	0	1	1	1	1
Norman, Minnesota, US	27107	Minnesota	2020-04-05	2020-03-28	2020-05-18	1	1	0	0	68	45.1428571428571	90.6170710554806	7.850697535	Sunday	6375	8	-43	2020-04-02	2020-03-13	2020-06-07	2020-04-08	3	23	-63	-3	1	1	0	0	1	1	1	1
Norman, Minnesota, US	27107	Minnesota	2020-04-06	2020-03-28	2020-05-18	1	1	0	0	27	44.1428571428571	90.6170710554806	7.850697535	Monday	6375	9	-42	2020-04-02	2020-03-13	2020-06-07	2020-04-08	4	24	-62	-2	1	1	0	0	1	1	1	1
Norman, Minnesota, US	27107	Minnesota	2020-04-07	2020-03-28	2020-05-18	1	1	0	0	34	45.1428571428571	90.6170710554806	7.850697535	Tuesday	6375	10	-41	2020-04-02	2020-03-13	2020-06-07	2020-04-08	5	25	-61	-1	1	1	0	0	1	1	1	1
Norman, Minnesota, US	27107	Minnesota	2020-04-08	2020-03-28	2020-05-18	1	1	0	0	44	47.8571428571429	90.6170710554806	7.850697535	Wednesday	6375	11	-40	2020-04-02	2020-03-13	2020-06-07	2020-04-08	6	26	-60	0	1	1	0	0	1	1	0	1
Norman, Minnesota, US	27107	Minnesota	2020-04-09	2020-03-28	2020-05-18	1	1	0	0	41	47.8571428571429	90.6170710554806	7.850697535	Thursday	6375	12	-39	2020-04-02	2020-03-13	2020-06-07	2020-04-08	7	27	-59	1	1	1	0	1	1	1	0	1
Norman, Minnesota, US	27107	Minnesota	2020-04-10	2020-03-28	2020-05-18	1	1	0	0	50	47	90.6170710554806	7.850697535	Friday	6375	13	-38	2020-04-02	2020-03-13	2020-06-07	2020-04-08	8	28	-58	2	1	1	0	1	1	1	0	1
Norman, Minnesota, US	27107	Minnesota	2020-04-11	2020-03-28	2020-05-18	1	1	0	0	56	45.7142857142857	90.6170710554806	7.850697535	Saturday	6375	14	-37	2020-04-02	2020-03-13	2020-06-07	2020-04-08	9	29	-57	3	1	1	0	1	1	1	0	1
Norman, Minnesota, US	27107	Minnesota	2020-04-12	2020-03-28	2020-05-18	1	1	0	0	68	45.7142857142857	90.6170710554806	7.850697535	Sunday	6375	15	-36	2020-04-02	2020-03-13	2020-06-07	2020-04-08	10	30	-56	4	1	1	0	1	1	1	0	1
Norman, Minnesota, US	27107	Minnesota	2020-04-13	2020-03-28	2020-05-18	1	1	0	0	50	49	90.6170710554806	7.850697535	Monday	6375	16	-35	2020-04-02	2020-03-13	2020-06-07	2020-04-08	11	31	-55	5	1	1	0	1	1	1	0	1
Norman, Minnesota, US	27107	Minnesota	2020-04-14	2020-03-28	2020-05-18	1	1	0	0	37	49.4285714285714	90.6170710554806	7.850697535	Tuesday	6375	17	-34	2020-04-02	2020-03-13	2020-06-07	2020-04-08	12	32	-54	6	1	1	0	1	1	1	0	1
Norman, Minnesota, US	27107	Minnesota	2020-04-15	2020-03-28	2020-05-18	1	1	1.56862745098039	0.224089635854342	19	45.8571428571429	90.6170710554806	7.850697535	Wednesday	6375	18	-33	2020-04-02	2020-03-13	2020-06-07	2020-04-08	13	33	-53	7	1	1	0	1	1	1	0	1
Norman, Minnesota, US	27107	Minnesota	2020-04-16	2020-03-28	2020-05-18	1	1	1.56862745098039	0.448179271708683	27	43.8571428571429	90.6170710554806	7.850697535	Thursday	6375	19	-32	2020-04-02	2020-03-13	2020-06-07	2020-04-08	14	34	-52	8	1	1	0	1	1	1	0	1
Norman, Minnesota, US	27107	Minnesota	2020-04-17	2020-03-28	2020-05-18	1	1	3.13725490196078	0.896358543417367	24	40.1428571428571	90.6170710554806	7.850697535	Friday	6375	20	-31	2020-04-02	2020-03-13	2020-06-07	2020-04-08	15	35	-51	9	1	1	0	1	1	1	0	1
Norman, Minnesota, US	27107	Minnesota	2020-04-18	2020-03-28	2020-05-18	1	1	3.13725490196078	1.34453781512605	35	37.1428571428571	90.6170710554806	7.850697535	Saturday	6375	21	-30	2020-04-02	2020-03-13	2020-06-07	2020-04-08	16	36	-50	10	1	1	0	1	1	1	0	1
Norman, Minnesota, US	27107	Minnesota	2020-04-19	2020-03-28	2020-05-18	1	1	6.27450980392157	2.24089635854342	65	36.7142857142857	90.6170710554806	7.850697535	Sunday	6375	22	-29	2020-04-02	2020-03-13	2020-06-07	2020-04-08	17	37	-49	11	1	1	0	1	1	1	0	1
Norman, Minnesota, US	27107	Minnesota	2020-04-20	2020-03-28	2020-05-18	1	1	7.84313725490196	3.36134453781513	38	35	90.6170710554806	7.850697535	Monday	6375	23	-28	2020-04-02	2020-03-13	2020-06-07	2020-04-08	18	38	-48	12	1	1	0	1	1	1	0	1
Norman, Minnesota, US	27107	Minnesota	2020-04-21	2020-03-28	2020-05-18	1	1	7.84313725490196	4.48179271708683	22	32.8571428571429	90.6170710554806	7.850697535	Tuesday	6375	24	-27	2020-04-02	2020-03-13	2020-06-07	2020-04-08	19	39	-47	13	1	1	0	1	1	1	0	1
Norman, Minnesota, US	27107	Minnesota	2020-04-22	2020-03-28	2020-05-18	1	1	9.41176470588235	5.60224089635854	26	33.8571428571429	90.6170710554806	7.850697535	Wednesday	6375	25	-26	2020-04-02	2020-03-13	2020-06-07	2020-04-08	20	40	-46	14	1	1	0	1	1	1	0	1
Norman, Minnesota, US	27107	Minnesota	2020-04-23	2020-03-28	2020-05-18	1	1	9.41176470588235	6.72268907563025	18	32.5714285714286	90.6170710554806	7.850697535	Thursday	6375	26	-25	2020-04-02	2020-03-13	2020-06-07	2020-04-08	21	41	-45	15	1	1	0	1	1	1	0	1
Norman, Minnesota, US	27107	Minnesota	2020-04-24	2020-03-28	2020-05-18	1	1	10.9803921568627	7.84313725490196	30	33.4285714285714	90.6170710554806	7.850697535	Friday	6375	27	-24	2020-04-02	2020-03-13	2020-06-07	2020-04-08	22	42	-44	16	1	1	0	1	1	1	0	1
Norman, Minnesota, US	27107	Minnesota	2020-04-25	2020-03-28	2020-05-18	1	1	10.9803921568627	8.96358543417367	38	33.8571428571429	90.6170710554806	7.850697535	Saturday	6375	28	-23	2020-04-02	2020-03-13	2020-06-07	2020-04-08	23	43	-43	17	1	1	0	1	1	1	0	1
Norman, Minnesota, US	27107	Minnesota	2020-04-26	2020-03-28	2020-05-18	1	1	10.9803921568627	9.63585434173669	57	32.7142857142857	90.6170710554806	7.850697535	Sunday	6375	29	-22	2020-04-02	2020-03-13	2020-06-07	2020-04-08	24	44	-42	18	1	1	0	1	1	1	0	1
Norman, Minnesota, US	27107	Minnesota	2020-04-27	2020-03-28	2020-05-18	1	1	10.9803921568627	10.0840336134454	18	29.8571428571429	90.6170710554806	7.850697535	Monday	6375	30	-21	2020-04-02	2020-03-13	2020-06-07	2020-04-08	25	45	-41	19	1	1	0	1	1	1	0	1
Norman, Minnesota, US	27107	Minnesota	2020-04-28	2020-03-28	2020-05-18	1	1	10.9803921568627	10.5322128851541	32	31.2857142857143	90.6170710554806	7.850697535	Tuesday	6375	31	-20	2020-04-02	2020-03-13	2020-06-07	2020-04-08	26	46	-40	20	1	1	0	1	1	1	0	1
Norman, Minnesota, US	27107	Minnesota	2020-04-29	2020-03-28	2020-05-18	1	1	12.5490196078431	10.9803921568627	16	29.8571428571429	90.6170710554806	7.850697535	Wednesday	6375	32	-19	2020-04-02	2020-03-13	2020-06-07	2020-04-08	27	47	-39	21	1	1	0	1	1	1	0	1
Norman, Minnesota, US	27107	Minnesota	2020-04-30	2020-03-28	2020-05-18	1	1	12.5490196078431	11.4285714285714	19	30	90.6170710554806	7.850697535	Thursday	6375	33	-18	2020-04-02	2020-03-13	2020-06-07	2020-04-08	28	48	-38	22	1	1	0	1	1	1	0	1
Norman, Minnesota, US	27107	Minnesota	2020-05-01	2020-03-28	2020-05-18	1	1	12.5490196078431	11.6526610644258	19	28.4285714285714	90.6170710554806	7.850697535	Friday	6375	34	-17	2020-04-02	2020-03-13	2020-06-07	2020-04-08	29	49	-37	23	1	1	0	1	1	1	0	1
Norman, Minnesota, US	27107	Minnesota	2020-05-02	2020-03-28	2020-05-18	1	1	12.5490196078431	11.8767507002801	29	27.1428571428571	90.6170710554806	7.850697535	Saturday	6375	35	-16	2020-04-02	2020-03-13	2020-06-07	2020-04-08	30	50	-36	24	1	1	0	1	1	1	0	1
Norman, Minnesota, US	27107	Minnesota	2020-05-03	2020-03-28	2020-05-18	1	1	12.5490196078431	12.1008403361345	37	24.2857142857143	90.6170710554806	7.850697535	Sunday	6375	36	-15	2020-04-02	2020-03-13	2020-06-07	2020-04-08	31	51	-35	25	1	1	0	1	1	1	0	1
Norman, Minnesota, US	27107	Minnesota	2020-05-04	2020-03-28	2020-05-18	1	1	14.1176470588235	12.5490196078431	11	23.2857142857143	90.6170710554806	7.850697535	Monday	6375	37	-14	2020-04-02	2020-03-13	2020-06-07	2020-04-08	32	52	-34	26	1	1	0	1	1	1	0	1
Norman, Minnesota, US	27107	Minnesota	2020-05-05	2020-03-28	2020-05-18	1	1	14.1176470588235	12.9971988795518	26	22.4285714285714	90.6170710554806	7.850697535	Tuesday	6375	38	-13	2020-04-02	2020-03-13	2020-06-07	2020-04-08	33	53	-33	27	1	1	0	1	1	1	0	1
Norman, Minnesota, US	27107	Minnesota	2020-05-06	2020-03-28	2020-05-18	1	1	14.1176470588235	13.2212885154062	15	22.2857142857143	90.6170710554806	7.850697535	Wednesday	6375	39	-12	2020-04-02	2020-03-13	2020-06-07	2020-04-08	34	54	-32	28	1	1	0	1	1	1	0	1
Norman, Minnesota, US	27107	Minnesota	2020-05-07	2020-03-28	2020-05-18	1	1	14.1176470588235	13.4453781512605	25	23.1428571428571	90.6170710554806	7.850697535	Thursday	6375	40	-11	2020-04-02	2020-03-13	2020-06-07	2020-04-08	35	55	-31	29	1	1	0	1	1	1	0	1
Norman, Minnesota, US	27107	Minnesota	2020-05-08	2020-03-28	2020-05-18	1	1	14.1176470588235	13.6694677871148	14	22.4285714285714	90.6170710554806	7.850697535	Friday	6375	41	-10	2020-04-02	2020-03-13	2020-06-07	2020-04-08	36	56	-30	30	1	1	0	1	1	1	0	1
Norman, Minnesota, US	27107	Minnesota	2020-05-09	2020-03-28	2020-05-18	1	1	14.1176470588235	13.8935574229692	55	26.1428571428571	90.6170710554806	7.850697535	Saturday	6375	42	-9	2020-04-02	2020-03-13	2020-06-07	2020-04-08	37	57	-29	31	1	1	0	1	1	1	0	1
Norman, Minnesota, US	27107	Minnesota	2020-05-10	2020-03-28	2020-05-18	1	1	15.6862745098039	14.3417366946779	49	27.8571428571429	90.6170710554806	7.850697535	Sunday	6375	43	-8	2020-04-02	2020-03-13	2020-06-07	2020-04-08	38	58	-28	32	1	1	0	1	1	1	0	1
Norman, Minnesota, US	27107	Minnesota	2020-05-11	2020-03-28	2020-05-18	1	1	15.6862745098039	14.5658263305322	11	27.8571428571429	90.6170710554806	7.850697535	Monday	6375	44	-7	2020-04-02	2020-03-13	2020-06-07	2020-04-08	39	59	-27	33	1	1	0	1	1	1	0	1
Norman, Minnesota, US	27107	Minnesota	2020-05-12	2020-03-28	2020-05-18	1	1	17.2549019607843	15.0140056022409	18	26.7142857142857	90.6170710554806	7.850697535	Tuesday	6375	45	-6	2020-04-02	2020-03-13	2020-06-07	2020-04-08	40	60	-26	34	1	1	0	1	1	1	0	1
Norman, Minnesota, US	27107	Minnesota	2020-05-13	2020-03-28	2020-05-18	1	1	17.2549019607843	15.4621848739496	42	30.5714285714286	90.6170710554806	7.850697535	Wednesday	6375	46	-5	2020-04-02	2020-03-13	2020-06-07	2020-04-08	41	61	-25	35	1	1	0	1	1	1	0	1
Norman, Minnesota, US	27107	Minnesota	2020-05-14	2020-03-28	2020-05-18	1	1	17.2549019607843	15.9103641456583	15	29.1428571428571	90.6170710554806	7.850697535	Thursday	6375	47	-4	2020-04-02	2020-03-13	2020-06-07	2020-04-08	42	62	-24	36	1	1	0	1	1	1	0	1
Norman, Minnesota, US	27107	Minnesota	2020-05-15	2020-03-28	2020-05-18	1	1	17.2549019607843	16.3585434173669	18	29.7142857142857	90.6170710554806	7.850697535	Friday	6375	48	-3	2020-04-02	2020-03-13	2020-06-07	2020-04-08	43	63	-23	37	1	1	0	1	1	1	0	1
Norman, Minnesota, US	27107	Minnesota	2020-05-16	2020-03-28	2020-05-18	1	1	17.2549019607843	16.8067226890756	22	25	90.6170710554806	7.850697535	Saturday	6375	49	-2	2020-04-02	2020-03-13	2020-06-07	2020-04-08	44	64	-22	38	1	1	0	1	1	1	0	1
Norman, Minnesota, US	27107	Minnesota	2020-05-17	2020-03-28	2020-05-18	1	1	17.2549019607843	17.03081232493	22	21.1428571428571	90.6170710554806	7.850697535	Sunday	6375	50	-1	2020-04-02	2020-03-13	2020-06-07	2020-04-08	45	65	-21	39	1	1	0	1	1	1	0	1
Norman, Minnesota, US	27107	Minnesota	2020-05-18	2020-03-28	2020-05-18	0	1	17.2549019607843	17.2549019607843	27	23.4285714285714	90.6170710554806	7.850697535	Monday	6375	51	0	2020-04-02	2020-03-13	2020-06-07	2020-04-08	46	66	-20	40	1	1	0	1	1	1	0	1
Norman, Minnesota, US	27107	Minnesota	2020-05-19	2020-03-28	2020-05-18	0	1	17.2549019607843	17.2549019607843	20	23.7142857142857	90.6170710554806	7.850697535	Tuesday	6375	52	1	2020-04-02	2020-03-13	2020-06-07	2020-04-08	47	67	-19	41	1	1	0	1	1	1	0	1
Norman, Minnesota, US	27107	Minnesota	2020-05-20	2020-03-28	2020-05-18	0	1	17.2549019607843	17.2549019607843	18	20.2857142857143	90.6170710554806	7.850697535	Wednesday	6375	53	2	2020-04-02	2020-03-13	2020-06-07	2020-04-08	48	68	-18	42	1	1	0	1	1	1	0	1
Norman, Minnesota, US	27107	Minnesota	2020-05-21	2020-03-28	2020-05-18	0	1	17.2549019607843	17.2549019607843	13	20	90.6170710554806	7.850697535	Thursday	6375	54	3	2020-04-02	2020-03-13	2020-06-07	2020-04-08	49	69	-17	43	1	1	0	1	1	1	0	1
Norman, Minnesota, US	27107	Minnesota	2020-05-22	2020-03-28	2020-05-18	0	1	17.2549019607843	17.2549019607843	11	19	90.6170710554806	7.850697535	Friday	6375	55	4	2020-04-02	2020-03-13	2020-06-07	2020-04-08	50	70	-16	44	1	1	0	1	1	1	0	1
Norman, Minnesota, US	27107	Minnesota	2020-05-23	2020-03-28	2020-05-18	0	1	17.2549019607843	17.2549019607843	23	19.1428571428571	90.6170710554806	7.850697535	Saturday	6375	56	5	2020-04-02	2020-03-13	2020-06-07	2020-04-08	51	71	-15	45	1	1	0	1	1	1	0	1
Norman, Minnesota, US	27107	Minnesota	2020-05-24	2020-03-28	2020-05-18	0	1	17.2549019607843	17.2549019607843	35	21	90.6170710554806	7.850697535	Sunday	6375	57	6	2020-04-02	2020-03-13	2020-06-07	2020-04-08	52	72	-14	46	1	1	0	1	1	1	0	1
Norman, Minnesota, US	27107	Minnesota	2020-05-25	2020-03-28	2020-05-18	0	1	17.2549019607843	17.2549019607843	32	21.7142857142857	90.6170710554806	7.850697535	Monday	6375	58	7	2020-04-02	2020-03-13	2020-06-07	2020-04-08	53	73	-13	47	1	1	0	1	1	1	0	1
Norman, Minnesota, US	27107	Minnesota	2020-05-26	2020-03-28	2020-05-18	0	1	17.2549019607843	17.2549019607843	15	21	90.6170710554806	7.850697535	Tuesday	6375	59	8	2020-04-02	2020-03-13	2020-06-07	2020-04-08	54	74	-12	48	1	1	0	1	1	1	0	1
Norman, Minnesota, US	27107	Minnesota	2020-05-27	2020-03-28	2020-05-18	0	1	17.2549019607843	17.2549019607843	13	20.2857142857143	90.6170710554806	7.850697535	Wednesday	6375	60	9	2020-04-02	2020-03-13	2020-06-07	2020-04-08	55	75	-11	49	1	1	0	1	1	1	0	1
Norman, Minnesota, US	27107	Minnesota	2020-05-28	2020-03-28	2020-05-18	0	1	17.2549019607843	17.2549019607843	8	19.5714285714286	90.6170710554806	7.850697535	Thursday	6375	61	10	2020-04-02	2020-03-13	2020-06-07	2020-04-08	56	76	-10	50	1	1	0	1	1	1	0	1
Norman, Minnesota, US	27107	Minnesota	2020-05-29	2020-03-28	2020-05-18	0	1	18.8235294117647	17.4789915966387	8	19.1428571428571	90.6170710554806	7.850697535	Friday	6375	62	11	2020-04-02	2020-03-13	2020-06-07	2020-04-08	57	77	-9	51	1	1	0	1	1	1	0	1
Norman, Minnesota, US	27107	Minnesota	2020-05-30	2020-03-28	2020-05-18	0	1	20.3921568627451	17.9271708683473	20	18.7142857142857	90.6170710554806	7.850697535	Saturday	6375	63	12	2020-04-02	2020-03-13	2020-06-07	2020-04-08	58	78	-8	52	1	1	0	1	1	1	0	1
Norman, Minnesota, US	27107	Minnesota	2020-05-31	2020-03-28	2020-05-18	0	1	20.3921568627451	18.375350140056	23	17	90.6170710554806	7.850697535	Sunday	6375	64	13	2020-04-02	2020-03-13	2020-06-07	2020-04-08	59	79	-7	53	1	1	0	1	1	1	0	1
Norman, Minnesota, US	27107	Minnesota	2020-06-01	2020-03-28	2020-05-18	0	1	20.3921568627451	18.8235294117647	15	14.5714285714286	90.6170710554806	7.850697535	Monday	6375	65	14	2020-04-02	2020-03-13	2020-06-07	2020-04-08	60	80	-6	54	1	1	0	1	1	1	0	1
Norman, Minnesota, US	27107	Minnesota	2020-06-02	2020-03-28	2020-05-18	0	1	20.3921568627451	19.2717086834734	10	13.8571428571429	90.6170710554806	7.850697535	Tuesday	6375	66	15	2020-04-02	2020-03-13	2020-06-07	2020-04-08	61	81	-5	55	1	1	0	1	1	1	0	1
Norman, Minnesota, US	27107	Minnesota	2020-06-03	2020-03-28	2020-05-18	0	1	21.9607843137255	19.9439775910364	18	14.5714285714286	90.6170710554806	7.850697535	Wednesday	6375	67	16	2020-04-02	2020-03-13	2020-06-07	2020-04-08	62	82	-4	56	1	1	0	1	1	1	0	1
Norman, Minnesota, US	27107	Minnesota	2020-06-04	2020-03-28	2020-05-18	0	1	23.5294117647059	20.8403361344538	17	15.8571428571429	90.6170710554806	7.850697535	Thursday	6375	68	17	2020-04-02	2020-03-13	2020-06-07	2020-04-08	63	83	-3	57	1	1	0	1	1	1	0	1
Norman, Minnesota, US	27107	Minnesota	2020-06-05	2020-03-28	2020-05-18	0	1	23.5294117647059	21.5126050420168	17	17.1428571428571	90.6170710554806	7.850697535	Friday	6375	69	18	2020-04-02	2020-03-13	2020-06-07	2020-04-08	64	84	-2	58	1	1	0	1	1	1	0	1
Norman, Minnesota, US	27107	Minnesota	2020-06-06	2020-03-28	2020-05-18	0	1	23.5294117647059	21.9607843137255	31	18.7142857142857	90.6170710554806	7.850697535	Saturday	6375	70	19	2020-04-02	2020-03-13	2020-06-07	2020-04-08	65	85	-1	59	1	1	0	1	1	1	0	1
Norman, Minnesota, US	27107	Minnesota	2020-06-07	2020-03-28	2020-05-18	0	1	23.5294117647059	22.4089635854342	32	20	90.6170710554806	7.850697535	Sunday	6375	71	20	2020-04-02	2020-03-13	2020-06-07	2020-04-08	66	86	0	60	1	1	0	1	0	1	0	1
Norman, Minnesota, US	27107	Minnesota	2020-06-08	2020-03-28	2020-05-18	0	1	25.0980392156863	23.0812324929972	10	19.2857142857143	90.6170710554806	7.850697535	Monday	6375	72	21	2020-04-02	2020-03-13	2020-06-07	2020-04-08	67	87	1	61	1	1	1	1	0	1	0	1
Norman, Minnesota, US	27107	Minnesota	2020-06-09	2020-03-28	2020-05-18	0	1	25.0980392156863	23.7535014005602	25	21.4285714285714	90.6170710554806	7.850697535	Tuesday	6375	73	22	2020-04-02	2020-03-13	2020-06-07	2020-04-08	68	88	2	62	1	1	1	1	0	1	0	1
Norman, Minnesota, US	27107	Minnesota	2020-06-10	2020-03-28	2020-05-18	0	1	25.0980392156863	24.2016806722689	17	21.2857142857143	90.6170710554806	7.850697535	Wednesday	6375	74	23	2020-04-02	2020-03-13	2020-06-07	2020-04-08	69	89	3	63	1	1	1	1	0	1	0	1
Norman, Minnesota, US	27107	Minnesota	2020-06-11	2020-03-28	2020-05-18	0	1	26.6666666666667	24.6498599439776	20	21.7142857142857	90.6170710554806	7.850697535	Thursday	6375	75	24	2020-04-02	2020-03-13	2020-06-07	2020-04-08	70	90	4	64	1	1	1	1	0	1	0	1
Norman, Minnesota, US	27107	Minnesota	2020-06-12	2020-03-28	2020-05-18	0	1	26.6666666666667	25.0980392156863	14	21.2857142857143	90.6170710554806	7.850697535	Friday	6375	76	25	2020-04-02	2020-03-13	2020-06-07	2020-04-08	71	91	5	65	1	1	1	1	0	1	0	1
Norman, Minnesota, US	27107	Minnesota	2020-06-13	2020-03-28	2020-05-18	0	1	26.6666666666667	25.546218487395	16	19.1428571428571	90.6170710554806	7.850697535	Saturday	6375	77	26	2020-04-02	2020-03-13	2020-06-07	2020-04-08	72	92	6	66	1	1	1	1	0	1	0	1
Norman, Minnesota, US	27107	Minnesota	2020-06-14	2020-03-28	2020-05-18	0	1	26.6666666666667	25.9943977591036	32	19.1428571428571	90.6170710554806	7.850697535	Sunday	6375	78	27	2020-04-02	2020-03-13	2020-06-07	2020-04-08	73	93	7	67	1	1	1	1	0	1	0	1
Norman, Minnesota, US	27107	Minnesota	2020-06-15	2020-03-28	2020-05-18	0	1	26.6666666666667	26.218487394958	30	22	90.6170710554806	7.850697535	Monday	6375	79	28	2020-04-02	2020-03-13	2020-06-07	2020-04-08	74	94	8	68	1	1	1	1	0	1	0	1
Norman, Minnesota, US	27107	Minnesota	2020-06-16	2020-03-28	2020-05-18	0	1	26.6666666666667	26.4425770308123	22	21.5714285714286	90.6170710554806	7.850697535	Tuesday	6375	80	29	2020-04-02	2020-03-13	2020-06-07	2020-04-08	75	95	9	69	1	1	1	1	0	1	0	1
Norman, Minnesota, US	27107	Minnesota	2020-06-17	2020-03-28	2020-05-18	0	1	28.2352941176471	26.890756302521	23	22.4285714285714	90.6170710554806	7.850697535	Wednesday	6375	81	30	2020-04-02	2020-03-13	2020-06-07	2020-04-08	76	96	10	70	1	1	1	1	0	1	0	1
Norman, Minnesota, US	27107	Minnesota	2020-06-18	2020-03-28	2020-05-18	0	1	28.2352941176471	27.1148459383753	20	22.4285714285714	90.6170710554806	7.850697535	Thursday	6375	82	31	2020-04-02	2020-03-13	2020-06-07	2020-04-08	77	97	11	71	1	1	1	1	0	1	0	1
Norman, Minnesota, US	27107	Minnesota	2020-06-19	2020-03-28	2020-05-18	0	1	28.2352941176471	27.3389355742297	19	23.1428571428571	90.6170710554806	7.850697535	Friday	6375	83	32	2020-04-02	2020-03-13	2020-06-07	2020-04-08	78	98	12	72	1	1	1	1	0	1	0	1
Norman, Minnesota, US	27107	Minnesota	2020-06-20	2020-03-28	2020-05-18	0	1	28.2352941176471	27.563025210084	39	26.4285714285714	90.6170710554806	7.850697535	Saturday	6375	84	33	2020-04-02	2020-03-13	2020-06-07	2020-04-08	79	99	13	73	1	1	1	1	0	1	0	1
Norman, Minnesota, US	27107	Minnesota	2020-06-21	2020-03-28	2020-05-18	0	1	28.2352941176471	27.7871148459384	31	26.2857142857143	90.6170710554806	7.850697535	Sunday	6375	85	34	2020-04-02	2020-03-13	2020-06-07	2020-04-08	80	100	14	74	1	1	1	1	0	1	0	1
Norman, Minnesota, US	27107	Minnesota	2020-06-22	2020-03-28	2020-05-18	0	1	28.2352941176471	28.0112044817927	21	25	90.6170710554806	7.850697535	Monday	6375	86	35	2020-04-02	2020-03-13	2020-06-07	2020-04-08	81	101	15	75	1	1	1	1	0	1	0	1
Norman, Minnesota, US	27107	Minnesota	2020-06-23	2020-03-28	2020-05-18	0	1	28.2352941176471	28.2352941176471	19	24.5714285714286	90.6170710554806	7.850697535	Tuesday	6375	87	36	2020-04-02	2020-03-13	2020-06-07	2020-04-08	82	102	16	76	1	1	1	1	0	1	0	1
Norman, Minnesota, US	27107	Minnesota	2020-06-24	2020-03-28	2020-05-18	0	1	28.2352941176471	28.2352941176471	20	24.1428571428571	90.6170710554806	7.850697535	Wednesday	6375	88	37	2020-04-02	2020-03-13	2020-06-07	2020-04-08	83	103	17	77	1	1	1	1	0	1	0	1
Norman, Minnesota, US	27107	Minnesota	2020-06-25	2020-03-28	2020-05-18	0	1	29.8039215686275	28.4593837535014	19	24	90.6170710554806	7.850697535	Thursday	6375	89	38	2020-04-02	2020-03-13	2020-06-07	2020-04-08	84	104	18	78	1	1	1	1	0	1	0	1
Norman, Minnesota, US	27107	Minnesota	2020-06-26	2020-03-28	2020-05-18	0	1	29.8039215686275	28.6834733893557	17	23.7142857142857	90.6170710554806	7.850697535	Friday	6375	90	39	2020-04-02	2020-03-13	2020-06-07	2020-04-08	85	105	19	79	1	1	1	1	0	1	0	1
Norman, Minnesota, US	27107	Minnesota	2020-06-27	2020-03-28	2020-05-18	0	1	29.8039215686275	28.9075630252101	38	23.5714285714286	90.6170710554806	7.850697535	Saturday	6375	91	40	2020-04-02	2020-03-13	2020-06-07	2020-04-08	86	106	20	80	1	1	1	1	0	1	0	1
Norman, Minnesota, US	27107	Minnesota	2020-06-28	2020-03-28	2020-05-18	0	1	29.8039215686275	29.1316526610644	36	24.2857142857143	90.6170710554806	7.850697535	Sunday	6375	92	41	2020-04-02	2020-03-13	2020-06-07	2020-04-08	87	107	21	81	1	1	1	1	0	1	0	1
Norman, Minnesota, US	27107	Minnesota	2020-06-29	2020-03-28	2020-05-18	0	1	29.8039215686275	29.3557422969188	19	24	90.6170710554806	7.850697535	Monday	6375	93	42	2020-04-02	2020-03-13	2020-06-07	2020-04-08	88	108	22	82	1	1	1	1	0	1	0	1
Norman, Minnesota, US	27107	Minnesota	2020-06-30	2020-03-28	2020-05-18	0	1	31.3725490196078	29.8039215686275	18	23.8571428571429	90.6170710554806	7.850697535	Tuesday	6375	94	43	2020-04-02	2020-03-13	2020-06-07	2020-04-08	89	109	23	83	1	1	1	1	0	1	0	1
Norman, Minnesota, US	27107	Minnesota	2020-07-01	2020-03-28	2020-05-18	0	1	31.3725490196078	30.2521008403361	21	24	90.6170710554806	7.850697535	Wednesday	6375	95	44	2020-04-02	2020-03-13	2020-06-07	2020-04-08	90	110	24	84	1	1	1	1	0	1	0	1
Norman, Minnesota, US	27107	Minnesota	2020-07-02	2020-03-28	2020-05-18	0	1	31.3725490196078	30.4761904761905	18	23.8571428571429	90.6170710554806	7.850697535	Thursday	6375	96	45	2020-04-02	2020-03-13	2020-06-07	2020-04-08	91	111	25	85	1	1	1	1	0	1	0	1
Norman, Minnesota, US	27107	Minnesota	2020-07-03	2020-03-28	2020-05-18	0	1	31.3725490196078	30.7002801120448	25	25	90.6170710554806	7.850697535	Friday	6375	97	46	2020-04-02	2020-03-13	2020-06-07	2020-04-08	92	112	26	86	1	1	1	1	0	1	0	1
Norman, Minnesota, US	27107	Minnesota	2020-07-04	2020-03-28	2020-05-18	0	1	31.3725490196078	30.9243697478992	36	24.7142857142857	90.6170710554806	7.850697535	Saturday	6375	98	47	2020-04-02	2020-03-13	2020-06-07	2020-04-08	93	113	27	87	1	1	1	1	0	1	0	1
Norman, Minnesota, US	27107	Minnesota	2020-07-05	2020-03-28	2020-05-18	0	1	31.3725490196078	31.1484593837535	37	24.8571428571429	90.6170710554806	7.850697535	Sunday	6375	99	48	2020-04-02	2020-03-13	2020-06-07	2020-04-08	94	114	28	88	1	1	1	1	0	1	0	1
North Slope, Alaska, US	2185	Alaska	2020-03-01	2020-03-28	2020-04-24	1	0	0	26.890756302521	59	30.5714285714286	109.338599903397	0.106318915	Sunday	9832	-27	-54	2020-04-02	2020-03-13	2020-05-14	2020-03-15	-32	-12	-74	-14	0	0	0	0	1	0	1	0
North Slope, Alaska, US	2185	Alaska	2020-03-02	2020-03-28	2020-04-24	1	0	0	22.4089635854342	22	31.1428571428571	109.338599903397	0.106318915	Monday	9832	-26	-53	2020-04-02	2020-03-13	2020-05-14	2020-03-15	-31	-11	-73	-13	0	0	0	0	1	0	1	0
North Slope, Alaska, US	2185	Alaska	2020-03-03	2020-03-28	2020-04-24	1	0	0	17.9271708683473	24	31.5714285714286	109.338599903397	0.106318915	Tuesday	9832	-25	-52	2020-04-02	2020-03-13	2020-05-14	2020-03-15	-30	-10	-72	-12	0	0	0	0	1	0	1	0
North Slope, Alaska, US	2185	Alaska	2020-03-04	2020-03-28	2020-04-24	1	0	0	13.4453781512605	27	32.8571428571429	109.338599903397	0.106318915	Wednesday	9832	-24	-51	2020-04-02	2020-03-13	2020-05-14	2020-03-15	-29	-9	-71	-11	0	0	0	0	1	0	1	0
North Slope, Alaska, US	2185	Alaska	2020-03-05	2020-03-28	2020-04-24	1	0	0	8.96358543417367	15	31.4285714285714	109.338599903397	0.106318915	Thursday	9832	-23	-50	2020-04-02	2020-03-13	2020-05-14	2020-03-15	-28	-8	-70	-10	0	0	0	0	1	0	1	0
North Slope, Alaska, US	2185	Alaska	2020-03-06	2020-03-28	2020-04-24	1	0	0	4.48179271708683	20	29.1428571428571	109.338599903397	0.106318915	Friday	9832	-22	-49	2020-04-02	2020-03-13	2020-05-14	2020-03-15	-27	-7	-69	-9	0	0	0	0	1	0	1	0
North Slope, Alaska, US	2185	Alaska	2020-03-07	2020-03-28	2020-04-24	1	0	0	0	33	28.5714285714286	109.338599903397	0.106318915	Saturday	9832	-21	-48	2020-04-02	2020-03-13	2020-05-14	2020-03-15	-26	-6	-68	-8	0	0	0	0	1	0	1	0
North Slope, Alaska, US	2185	Alaska	2020-03-08	2020-03-28	2020-04-24	1	0	0	0	32	24.7142857142857	109.338599903397	0.106318915	Sunday	9832	-20	-47	2020-04-02	2020-03-13	2020-05-14	2020-03-15	-25	-5	-67	-7	0	0	0	0	1	0	1	0
North Slope, Alaska, US	2185	Alaska	2020-03-09	2020-03-28	2020-04-24	1	0	0	0	19	24.2857142857143	109.338599903397	0.106318915	Monday	9832	-19	-46	2020-04-02	2020-03-13	2020-05-14	2020-03-15	-24	-4	-66	-6	0	0	0	0	1	0	1	0
North Slope, Alaska, US	2185	Alaska	2020-03-10	2020-03-28	2020-04-24	1	0	0	0	20	23.7142857142857	109.338599903397	0.106318915	Tuesday	9832	-18	-45	2020-04-02	2020-03-13	2020-05-14	2020-03-15	-23	-3	-65	-5	0	0	0	0	1	0	1	0
North Slope, Alaska, US	2185	Alaska	2020-03-11	2020-03-28	2020-04-24	1	0	0	0	21	22.8571428571429	109.338599903397	0.106318915	Wednesday	9832	-17	-44	2020-04-02	2020-03-13	2020-05-14	2020-03-15	-22	-2	-64	-4	0	0	0	0	1	0	1	0
North Slope, Alaska, US	2185	Alaska	2020-03-12	2020-03-28	2020-04-24	1	0	0	0	21	23.7142857142857	109.338599903397	0.106318915	Thursday	9832	-16	-43	2020-04-02	2020-03-13	2020-05-14	2020-03-15	-21	-1	-63	-3	0	0	0	0	1	0	1	0
North Slope, Alaska, US	2185	Alaska	2020-03-13	2020-03-28	2020-04-24	1	0	0	0	47	27.5714285714286	109.338599903397	0.106318915	Friday	9832	-15	-42	2020-04-02	2020-03-13	2020-05-14	2020-03-15	-20	0	-62	-2	0	0	0	0	1	0	1	0
North Slope, Alaska, US	2185	Alaska	2020-03-14	2020-03-28	2020-04-24	1	0	0	0	53	30.4285714285714	109.338599903397	0.106318915	Saturday	9832	-14	-41	2020-04-02	2020-03-13	2020-05-14	2020-03-15	-19	1	-61	-1	0	1	0	0	1	0	1	1
North Slope, Alaska, US	2185	Alaska	2020-03-15	2020-03-28	2020-04-24	1	0	0	0	51	33.1428571428571	109.338599903397	0.106318915	Sunday	9832	-13	-40	2020-04-02	2020-03-13	2020-05-14	2020-03-15	-18	2	-60	0	0	1	0	0	1	0	0	1
North Slope, Alaska, US	2185	Alaska	2020-03-16	2020-03-28	2020-04-24	1	0	0	0	31	34.8571428571429	109.338599903397	0.106318915	Monday	9832	-12	-39	2020-04-02	2020-03-13	2020-05-14	2020-03-15	-17	3	-59	1	0	1	0	1	1	0	0	1
North Slope, Alaska, US	2185	Alaska	2020-03-17	2020-03-28	2020-04-24	1	0	0	0	26	35.7142857142857	109.338599903397	0.106318915	Tuesday	9832	-11	-38	2020-04-02	2020-03-13	2020-05-14	2020-03-15	-16	4	-58	2	0	1	0	1	1	0	0	1
North Slope, Alaska, US	2185	Alaska	2020-03-18	2020-03-28	2020-04-24	1	0	0	0	32	37.2857142857143	109.338599903397	0.106318915	Wednesday	9832	-10	-37	2020-04-02	2020-03-13	2020-05-14	2020-03-15	-15	5	-57	3	0	1	0	1	1	0	0	1
North Slope, Alaska, US	2185	Alaska	2020-03-19	2020-03-28	2020-04-24	1	0	0	0	41	40.1428571428571	109.338599903397	0.106318915	Thursday	9832	-9	-36	2020-04-02	2020-03-13	2020-05-14	2020-03-15	-14	6	-56	4	0	1	0	1	1	0	0	1
North Slope, Alaska, US	2185	Alaska	2020-03-20	2020-03-28	2020-04-24	1	0	0	0	35	38.4285714285714	109.338599903397	0.106318915	Friday	9832	-8	-35	2020-04-02	2020-03-13	2020-05-14	2020-03-15	-13	7	-55	5	0	1	0	1	1	0	0	1
North Slope, Alaska, US	2185	Alaska	2020-03-21	2020-03-28	2020-04-24	1	0	0	0	58	39.1428571428571	109.338599903397	0.106318915	Saturday	9832	-7	-34	2020-04-02	2020-03-13	2020-05-14	2020-03-15	-12	8	-54	6	0	1	0	1	1	0	0	1
North Slope, Alaska, US	2185	Alaska	2020-03-22	2020-03-28	2020-04-24	1	0	0	0	61	40.5714285714286	109.338599903397	0.106318915	Sunday	9832	-6	-33	2020-04-02	2020-03-13	2020-05-14	2020-03-15	-11	9	-53	7	0	1	0	1	1	0	0	1
North Slope, Alaska, US	2185	Alaska	2020-03-23	2020-03-28	2020-04-24	1	0	0	0	49	43.1428571428571	109.338599903397	0.106318915	Monday	9832	-5	-32	2020-04-02	2020-03-13	2020-05-14	2020-03-15	-10	10	-52	8	0	1	0	1	1	0	0	1
North Slope, Alaska, US	2185	Alaska	2020-03-24	2020-03-28	2020-04-24	1	0	0	0	47	46.1428571428571	109.338599903397	0.106318915	Tuesday	9832	-4	-31	2020-04-02	2020-03-13	2020-05-14	2020-03-15	-9	11	-51	9	0	1	0	1	1	0	0	1
North Slope, Alaska, US	2185	Alaska	2020-03-25	2020-03-28	2020-04-24	1	0	0	0	40	47.2857142857143	109.338599903397	0.106318915	Wednesday	9832	-3	-30	2020-04-02	2020-03-13	2020-05-14	2020-03-15	-8	12	-50	10	0	1	0	1	1	0	0	1
North Slope, Alaska, US	2185	Alaska	2020-03-26	2020-03-28	2020-04-24	1	0	0	0	47	48.1428571428571	109.338599903397	0.106318915	Thursday	9832	-2	-29	2020-04-02	2020-03-13	2020-05-14	2020-03-15	-7	13	-49	11	0	1	0	1	1	0	0	1
North Slope, Alaska, US	2185	Alaska	2020-03-27	2020-03-28	2020-04-24	1	0	0	0	53	50.7142857142857	109.338599903397	0.106318915	Friday	9832	-1	-28	2020-04-02	2020-03-13	2020-05-14	2020-03-15	-6	14	-48	12	0	1	0	1	1	0	0	1
North Slope, Alaska, US	2185	Alaska	2020-03-28	2020-03-28	2020-04-24	1	0	0	0	58	50.7142857142857	109.338599903397	0.106318915	Saturday	9832	0	-27	2020-04-02	2020-03-13	2020-05-14	2020-03-15	-5	15	-47	13	0	1	0	1	1	0	0	1
North Slope, Alaska, US	2185	Alaska	2020-03-29	2020-03-28	2020-04-24	1	1	0	0	61	50.7142857142857	109.338599903397	0.106318915	Sunday	9832	1	-26	2020-04-02	2020-03-13	2020-05-14	2020-03-15	-4	16	-46	14	0	1	0	1	1	0	0	1
North Slope, Alaska, US	2185	Alaska	2020-03-30	2020-03-28	2020-04-24	1	1	0	0	47	50.4285714285714	109.338599903397	0.106318915	Monday	9832	2	-25	2020-04-02	2020-03-13	2020-05-14	2020-03-15	-3	17	-45	15	0	1	0	1	1	0	0	1
North Slope, Alaska, US	2185	Alaska	2020-03-31	2020-03-28	2020-04-24	1	1	0	0	37	49	109.338599903397	0.106318915	Tuesday	9832	3	-24	2020-04-02	2020-03-13	2020-05-14	2020-03-15	-2	18	-44	16	0	1	0	1	1	0	0	1
North Slope, Alaska, US	2185	Alaska	2020-04-01	2020-03-28	2020-04-24	1	1	0	0	41	49.1428571428571	109.338599903397	0.106318915	Wednesday	9832	4	-23	2020-04-02	2020-03-13	2020-05-14	2020-03-15	-1	19	-43	17	0	1	0	1	1	0	0	1
North Slope, Alaska, US	2185	Alaska	2020-04-02	2020-03-28	2020-04-24	1	1	0	0	50	49.5714285714286	109.338599903397	0.106318915	Thursday	9832	5	-22	2020-04-02	2020-03-13	2020-05-14	2020-03-15	0	20	-42	18	0	1	0	1	1	0	0	1
North Slope, Alaska, US	2185	Alaska	2020-04-03	2020-03-28	2020-04-24	1	1	0	0	54	49.7142857142857	109.338599903397	0.106318915	Friday	9832	6	-21	2020-04-02	2020-03-13	2020-05-14	2020-03-15	1	21	-41	19	1	1	0	1	1	1	0	1
North Slope, Alaska, US	2185	Alaska	2020-04-04	2020-03-28	2020-04-24	1	1	0	0	64	50.5714285714286	109.338599903397	0.106318915	Saturday	9832	7	-20	2020-04-02	2020-03-13	2020-05-14	2020-03-15	2	22	-40	20	1	1	0	1	1	1	0	1
North Slope, Alaska, US	2185	Alaska	2020-04-05	2020-03-28	2020-04-24	1	1	0	0	58	50.1428571428571	109.338599903397	0.106318915	Sunday	9832	8	-19	2020-04-02	2020-03-13	2020-05-14	2020-03-15	3	23	-39	21	1	1	0	1	1	1	0	1
North Slope, Alaska, US	2185	Alaska	2020-04-06	2020-03-28	2020-04-24	1	1	0	0	54	51.1428571428571	109.338599903397	0.106318915	Monday	9832	9	-18	2020-04-02	2020-03-13	2020-05-14	2020-03-15	4	24	-38	22	1	1	0	1	1	1	0	1
North Slope, Alaska, US	2185	Alaska	2020-04-07	2020-03-28	2020-04-24	1	1	0	0	57	54	109.338599903397	0.106318915	Tuesday	9832	10	-17	2020-04-02	2020-03-13	2020-05-14	2020-03-15	5	25	-37	23	1	1	0	1	1	1	0	1
North Slope, Alaska, US	2185	Alaska	2020-04-08	2020-03-28	2020-04-24	1	1	0	0	44	54.4285714285714	109.338599903397	0.106318915	Wednesday	9832	11	-16	2020-04-02	2020-03-13	2020-05-14	2020-03-15	6	26	-36	24	1	1	0	1	1	1	0	1
North Slope, Alaska, US	2185	Alaska	2020-04-09	2020-03-28	2020-04-24	1	1	0	0	41	53.1428571428571	109.338599903397	0.106318915	Thursday	9832	12	-15	2020-04-02	2020-03-13	2020-05-14	2020-03-15	7	27	-35	25	1	1	0	1	1	1	0	1
North Slope, Alaska, US	2185	Alaska	2020-04-10	2020-03-28	2020-04-24	1	1	0	0	50	52.5714285714286	109.338599903397	0.106318915	Friday	9832	13	-14	2020-04-02	2020-03-13	2020-05-14	2020-03-15	8	28	-34	26	1	1	0	1	1	1	0	1
North Slope, Alaska, US	2185	Alaska	2020-04-11	2020-03-28	2020-04-24	1	1	0	0	62	52.2857142857143	109.338599903397	0.106318915	Saturday	9832	14	-13	2020-04-02	2020-03-13	2020-05-14	2020-03-15	9	29	-33	27	1	1	0	1	1	1	0	1
North Slope, Alaska, US	2185	Alaska	2020-04-12	2020-03-28	2020-04-24	1	1	0	0	77	55	109.338599903397	0.106318915	Sunday	9832	15	-12	2020-04-02	2020-03-13	2020-05-14	2020-03-15	10	30	-32	28	1	1	0	1	1	1	0	1
North Slope, Alaska, US	2185	Alaska	2020-04-13	2020-03-28	2020-04-24	1	1	0	0	50	54.4285714285714	109.338599903397	0.106318915	Monday	9832	16	-11	2020-04-02	2020-03-13	2020-05-14	2020-03-15	11	31	-31	29	1	1	0	1	1	1	0	1
North Slope, Alaska, US	2185	Alaska	2020-04-14	2020-03-28	2020-04-24	1	1	0	0	51	53.5714285714286	109.338599903397	0.106318915	Tuesday	9832	17	-10	2020-04-02	2020-03-13	2020-05-14	2020-03-15	12	32	-30	30	1	1	0	1	1	1	0	1
North Slope, Alaska, US	2185	Alaska	2020-04-15	2020-03-28	2020-04-24	1	1	0	0	46	53.8571428571429	109.338599903397	0.106318915	Wednesday	9832	18	-9	2020-04-02	2020-03-13	2020-05-14	2020-03-15	13	33	-29	31	1	1	0	1	1	1	0	1
North Slope, Alaska, US	2185	Alaska	2020-04-16	2020-03-28	2020-04-24	1	1	0	0	49	55	109.338599903397	0.106318915	Thursday	9832	19	-8	2020-04-02	2020-03-13	2020-05-14	2020-03-15	14	34	-28	32	1	1	0	1	1	1	0	1
North Slope, Alaska, US	2185	Alaska	2020-04-17	2020-03-28	2020-04-24	1	1	0	0	43	54	109.338599903397	0.106318915	Friday	9832	20	-7	2020-04-02	2020-03-13	2020-05-14	2020-03-15	15	35	-27	33	1	1	0	1	1	1	0	1
North Slope, Alaska, US	2185	Alaska	2020-04-18	2020-03-28	2020-04-24	1	1	0	0	63	54.1428571428571	109.338599903397	0.106318915	Saturday	9832	21	-6	2020-04-02	2020-03-13	2020-05-14	2020-03-15	16	36	-26	34	1	1	0	1	1	1	0	1
North Slope, Alaska, US	2185	Alaska	2020-04-19	2020-03-28	2020-04-24	1	1	0	0	72	53.4285714285714	109.338599903397	0.106318915	Sunday	9832	22	-5	2020-04-02	2020-03-13	2020-05-14	2020-03-15	17	37	-25	35	1	1	0	1	1	1	0	1
North Slope, Alaska, US	2185	Alaska	2020-04-20	2020-03-28	2020-04-24	1	1	0	0	34	51.1428571428571	109.338599903397	0.106318915	Monday	9832	23	-4	2020-04-02	2020-03-13	2020-05-14	2020-03-15	18	38	-24	36	1	1	0	1	1	1	0	1
North Slope, Alaska, US	2185	Alaska	2020-04-21	2020-03-28	2020-04-24	1	1	0	0	46	50.4285714285714	109.338599903397	0.106318915	Tuesday	9832	24	-3	2020-04-02	2020-03-13	2020-05-14	2020-03-15	19	39	-23	37	1	1	0	1	1	1	0	1
North Slope, Alaska, US	2185	Alaska	2020-04-22	2020-03-28	2020-04-24	1	1	0	0	47	50.5714285714286	109.338599903397	0.106318915	Wednesday	9832	25	-2	2020-04-02	2020-03-13	2020-05-14	2020-03-15	20	40	-22	38	1	1	0	1	1	1	0	1
North Slope, Alaska, US	2185	Alaska	2020-04-23	2020-03-28	2020-04-24	1	1	0	0	41	49.4285714285714	109.338599903397	0.106318915	Thursday	9832	26	-1	2020-04-02	2020-03-13	2020-05-14	2020-03-15	21	41	-21	39	1	1	0	1	1	1	0	1
North Slope, Alaska, US	2185	Alaska	2020-04-24	2020-03-28	2020-04-24	0	1	0	0	43	49.4285714285714	109.338599903397	0.106318915	Friday	9832	27	0	2020-04-02	2020-03-13	2020-05-14	2020-03-15	22	42	-20	40	1	1	0	1	1	1	0	1
North Slope, Alaska, US	2185	Alaska	2020-04-25	2020-03-28	2020-04-24	0	1	0	0	55	48.2857142857143	109.338599903397	0.106318915	Saturday	9832	28	1	2020-04-02	2020-03-13	2020-05-14	2020-03-15	23	43	-19	41	1	1	0	1	1	1	0	1
North Slope, Alaska, US	2185	Alaska	2020-04-26	2020-03-28	2020-04-24	0	1	0	0	65	47.2857142857143	109.338599903397	0.106318915	Sunday	9832	29	2	2020-04-02	2020-03-13	2020-05-14	2020-03-15	24	44	-18	42	1	1	0	1	1	1	0	1
North Slope, Alaska, US	2185	Alaska	2020-04-27	2020-03-28	2020-04-24	0	1	0	0	33	47.1428571428571	109.338599903397	0.106318915	Monday	9832	30	3	2020-04-02	2020-03-13	2020-05-14	2020-03-15	25	45	-17	43	1	1	0	1	1	1	0	1
North Slope, Alaska, US	2185	Alaska	2020-04-28	2020-03-28	2020-04-24	0	1	0	0	43	46.7142857142857	109.338599903397	0.106318915	Tuesday	9832	31	4	2020-04-02	2020-03-13	2020-05-14	2020-03-15	26	46	-16	44	1	1	0	1	1	1	0	1
North Slope, Alaska, US	2185	Alaska	2020-04-29	2020-03-28	2020-04-24	0	1	0	0	42	46	109.338599903397	0.106318915	Wednesday	9832	32	5	2020-04-02	2020-03-13	2020-05-14	2020-03-15	27	47	-15	45	1	1	0	1	1	1	0	1
North Slope, Alaska, US	2185	Alaska	2020-04-30	2020-03-28	2020-04-24	0	1	0	0	46	46.7142857142857	109.338599903397	0.106318915	Thursday	9832	33	6	2020-04-02	2020-03-13	2020-05-14	2020-03-15	28	48	-14	46	1	1	0	1	1	1	0	1
North Slope, Alaska, US	2185	Alaska	2020-05-01	2020-03-28	2020-04-24	0	1	0	0	50	47.7142857142857	109.338599903397	0.106318915	Friday	9832	34	7	2020-04-02	2020-03-13	2020-05-14	2020-03-15	29	49	-13	47	1	1	0	1	1	1	0	1
North Slope, Alaska, US	2185	Alaska	2020-05-02	2020-03-28	2020-04-24	0	1	0	0	56	47.8571428571429	109.338599903397	0.106318915	Saturday	9832	35	8	2020-04-02	2020-03-13	2020-05-14	2020-03-15	30	50	-12	48	1	1	0	1	1	1	0	1
North Slope, Alaska, US	2185	Alaska	2020-05-03	2020-03-28	2020-04-24	0	1	0	0	59	47	109.338599903397	0.106318915	Sunday	9832	36	9	2020-04-02	2020-03-13	2020-05-14	2020-03-15	31	51	-11	49	1	1	0	1	1	1	0	1
North Slope, Alaska, US	2185	Alaska	2020-05-04	2020-03-28	2020-04-24	0	1	0	0	37	47.5714285714286	109.338599903397	0.106318915	Monday	9832	37	10	2020-04-02	2020-03-13	2020-05-14	2020-03-15	32	52	-10	50	1	1	0	1	1	1	0	1
North Slope, Alaska, US	2185	Alaska	2020-05-05	2020-03-28	2020-04-24	0	1	0	0	41	47.2857142857143	109.338599903397	0.106318915	Tuesday	9832	38	11	2020-04-02	2020-03-13	2020-05-14	2020-03-15	33	53	-9	51	1	1	0	1	1	1	0	1
North Slope, Alaska, US	2185	Alaska	2020-05-06	2020-03-28	2020-04-24	0	1	0	0	51	48.5714285714286	109.338599903397	0.106318915	Wednesday	9832	39	12	2020-04-02	2020-03-13	2020-05-14	2020-03-15	34	54	-8	52	1	1	0	1	1	1	0	1
North Slope, Alaska, US	2185	Alaska	2020-05-07	2020-03-28	2020-04-24	0	1	0	0	45	48.4285714285714	109.338599903397	0.106318915	Thursday	9832	40	13	2020-04-02	2020-03-13	2020-05-14	2020-03-15	35	55	-7	53	1	1	0	1	1	1	0	1
North Slope, Alaska, US	2185	Alaska	2020-05-08	2020-03-28	2020-04-24	0	1	0	0	44	47.5714285714286	109.338599903397	0.106318915	Friday	9832	41	14	2020-04-02	2020-03-13	2020-05-14	2020-03-15	36	56	-6	54	1	1	0	1	1	1	0	1
North Slope, Alaska, US	2185	Alaska	2020-05-09	2020-03-28	2020-04-24	0	1	0	0	51	46.8571428571429	109.338599903397	0.106318915	Saturday	9832	42	15	2020-04-02	2020-03-13	2020-05-14	2020-03-15	37	57	-5	55	1	1	0	1	1	1	0	1
North Slope, Alaska, US	2185	Alaska	2020-05-10	2020-03-28	2020-04-24	0	1	0	0	56	46.4285714285714	109.338599903397	0.106318915	Sunday	9832	43	16	2020-04-02	2020-03-13	2020-05-14	2020-03-15	38	58	-4	56	1	1	0	1	1	1	0	1
North Slope, Alaska, US	2185	Alaska	2020-05-11	2020-03-28	2020-04-24	0	1	0	0	43	47.2857142857143	109.338599903397	0.106318915	Monday	9832	44	17	2020-04-02	2020-03-13	2020-05-14	2020-03-15	39	59	-3	57	1	1	0	1	1	1	0	1
North Slope, Alaska, US	2185	Alaska	2020-05-12	2020-03-28	2020-04-24	0	1	0	0	31	45.8571428571429	109.338599903397	0.106318915	Tuesday	9832	45	18	2020-04-02	2020-03-13	2020-05-14	2020-03-15	40	60	-2	58	1	1	0	1	1	1	0	1
North Slope, Alaska, US	2185	Alaska	2020-05-13	2020-03-28	2020-04-24	0	1	0	0	41	44.4285714285714	109.338599903397	0.106318915	Wednesday	9832	46	19	2020-04-02	2020-03-13	2020-05-14	2020-03-15	41	61	-1	59	1	1	0	1	1	1	0	1
North Slope, Alaska, US	2185	Alaska	2020-05-14	2020-03-28	2020-04-24	0	1	0	0	47	44.7142857142857	109.338599903397	0.106318915	Thursday	9832	47	20	2020-04-02	2020-03-13	2020-05-14	2020-03-15	42	62	0	60	1	1	0	1	0	1	0	1
North Slope, Alaska, US	2185	Alaska	2020-05-15	2020-03-28	2020-04-24	0	1	0	0	43	44.5714285714286	109.338599903397	0.106318915	Friday	9832	48	21	2020-04-02	2020-03-13	2020-05-14	2020-03-15	43	63	1	61	1	1	1	1	0	1	0	1
North Slope, Alaska, US	2185	Alaska	2020-05-16	2020-03-28	2020-04-24	0	1	0	0	60	45.8571428571429	109.338599903397	0.106318915	Saturday	9832	49	22	2020-04-02	2020-03-13	2020-05-14	2020-03-15	44	64	2	62	1	1	1	1	0	1	0	1
North Slope, Alaska, US	2185	Alaska	2020-05-17	2020-03-28	2020-04-24	0	1	0	0	63	46.8571428571429	109.338599903397	0.106318915	Sunday	9832	50	23	2020-04-02	2020-03-13	2020-05-14	2020-03-15	45	65	3	63	1	1	1	1	0	1	0	1
North Slope, Alaska, US	2185	Alaska	2020-05-18	2020-03-28	2020-04-24	0	1	0	0	43	46.8571428571429	109.338599903397	0.106318915	Monday	9832	51	24	2020-04-02	2020-03-13	2020-05-14	2020-03-15	46	66	4	64	1	1	1	1	0	1	0	1
North Slope, Alaska, US	2185	Alaska	2020-05-19	2020-03-28	2020-04-24	0	1	0	0	42	48.4285714285714	109.338599903397	0.106318915	Tuesday	9832	52	25	2020-04-02	2020-03-13	2020-05-14	2020-03-15	47	67	5	65	1	1	1	1	0	1	0	1
North Slope, Alaska, US	2185	Alaska	2020-05-20	2020-03-28	2020-04-24	0	1	0	0	41	48.4285714285714	109.338599903397	0.106318915	Wednesday	9832	53	26	2020-04-02	2020-03-13	2020-05-14	2020-03-15	48	68	6	66	1	1	1	1	0	1	0	1
North Slope, Alaska, US	2185	Alaska	2020-05-21	2020-03-28	2020-04-24	0	1	0	0	39	47.2857142857143	109.338599903397	0.106318915	Thursday	9832	54	27	2020-04-02	2020-03-13	2020-05-14	2020-03-15	49	69	7	67	1	1	1	1	0	1	0	1
North Slope, Alaska, US	2185	Alaska	2020-05-22	2020-03-28	2020-04-24	0	1	0	0	37	46.4285714285714	109.338599903397	0.106318915	Friday	9832	55	28	2020-04-02	2020-03-13	2020-05-14	2020-03-15	50	70	8	68	1	1	1	1	0	1	0	1
North Slope, Alaska, US	2185	Alaska	2020-05-23	2020-03-28	2020-04-24	0	1	0	0	53	45.4285714285714	109.338599903397	0.106318915	Saturday	9832	56	29	2020-04-02	2020-03-13	2020-05-14	2020-03-15	51	71	9	69	1	1	1	1	0	1	0	1
North Slope, Alaska, US	2185	Alaska	2020-05-24	2020-03-28	2020-04-24	0	1	0	0	60	45	109.338599903397	0.106318915	Sunday	9832	57	30	2020-04-02	2020-03-13	2020-05-14	2020-03-15	52	72	10	70	1	1	1	1	0	1	0	1
North Slope, Alaska, US	2185	Alaska	2020-05-25	2020-03-28	2020-04-24	0	1	0	0	53	46.4285714285714	109.338599903397	0.106318915	Monday	9832	58	31	2020-04-02	2020-03-13	2020-05-14	2020-03-15	53	73	11	71	1	1	1	1	0	1	0	1
North Slope, Alaska, US	2185	Alaska	2020-05-26	2020-03-28	2020-04-24	0	1	0	0	32	45	109.338599903397	0.106318915	Tuesday	9832	59	32	2020-04-02	2020-03-13	2020-05-14	2020-03-15	54	74	12	72	1	1	1	1	0	1	0	1
North Slope, Alaska, US	2185	Alaska	2020-05-27	2020-03-28	2020-04-24	0	1	0	0	22	42.2857142857143	109.338599903397	0.106318915	Wednesday	9832	60	33	2020-04-02	2020-03-13	2020-05-14	2020-03-15	55	75	13	73	1	1	1	1	0	1	0	1
North Slope, Alaska, US	2185	Alaska	2020-05-28	2020-03-28	2020-04-24	0	1	1.01708706265256	0.145298151807509	36	41.8571428571429	109.338599903397	0.106318915	Thursday	9832	61	34	2020-04-02	2020-03-13	2020-05-14	2020-03-15	56	76	14	74	1	1	1	1	0	1	0	1
North Slope, Alaska, US	2185	Alaska	2020-05-29	2020-03-28	2020-04-24	0	1	1.01708706265256	0.290596303615018	28	40.5714285714286	109.338599903397	0.106318915	Friday	9832	62	35	2020-04-02	2020-03-13	2020-05-14	2020-03-15	57	77	15	75	1	1	1	1	0	1	0	1
North Slope, Alaska, US	2185	Alaska	2020-05-30	2020-03-28	2020-04-24	0	1	1.01708706265256	0.435894455422527	52	40.4285714285714	109.338599903397	0.106318915	Saturday	9832	63	36	2020-04-02	2020-03-13	2020-05-14	2020-03-15	58	78	16	76	1	1	1	1	0	1	0	1
North Slope, Alaska, US	2185	Alaska	2020-05-31	2020-03-28	2020-04-24	0	1	1.01708706265256	0.581192607230036	48	38.7142857142857	109.338599903397	0.106318915	Sunday	9832	64	37	2020-04-02	2020-03-13	2020-05-14	2020-03-15	59	79	17	77	1	1	1	1	0	1	0	1
North Slope, Alaska, US	2185	Alaska	2020-06-01	2020-03-28	2020-04-24	0	1	1.01708706265256	0.726490759037545	30	35.4285714285714	109.338599903397	0.106318915	Monday	9832	65	38	2020-04-02	2020-03-13	2020-05-14	2020-03-15	60	80	18	78	1	1	1	1	0	1	0	1
North Slope, Alaska, US	2185	Alaska	2020-06-02	2020-03-28	2020-04-24	0	1	1.01708706265256	0.871788910845054	26	34.5714285714286	109.338599903397	0.106318915	Tuesday	9832	66	39	2020-04-02	2020-03-13	2020-05-14	2020-03-15	61	81	19	79	1	1	1	1	0	1	0	1
North Slope, Alaska, US	2185	Alaska	2020-06-03	2020-03-28	2020-04-24	0	1	1.01708706265256	1.01708706265256	24	34.8571428571429	109.338599903397	0.106318915	Wednesday	9832	67	40	2020-04-02	2020-03-13	2020-05-14	2020-03-15	62	82	20	80	1	1	1	1	0	1	0	1
North Slope, Alaska, US	2185	Alaska	2020-06-04	2020-03-28	2020-04-24	0	1	1.01708706265256	1.01708706265256	34	34.5714285714286	109.338599903397	0.106318915	Thursday	9832	68	41	2020-04-02	2020-03-13	2020-05-14	2020-03-15	63	83	21	81	1	1	1	1	0	1	0	1
North Slope, Alaska, US	2185	Alaska	2020-06-05	2020-03-28	2020-04-24	0	1	1.01708706265256	1.01708706265256	26	34.2857142857143	109.338599903397	0.106318915	Friday	9832	69	42	2020-04-02	2020-03-13	2020-05-14	2020-03-15	64	84	22	82	1	1	1	1	0	1	0	1
North Slope, Alaska, US	2185	Alaska	2020-06-06	2020-03-28	2020-04-24	0	1	1.01708706265256	1.01708706265256	52	34.2857142857143	109.338599903397	0.106318915	Saturday	9832	70	43	2020-04-02	2020-03-13	2020-05-14	2020-03-15	65	85	23	83	1	1	1	1	0	1	0	1
North Slope, Alaska, US	2185	Alaska	2020-06-07	2020-03-28	2020-04-24	0	1	1.01708706265256	1.01708706265256	43	33.5714285714286	109.338599903397	0.106318915	Sunday	9832	71	44	2020-04-02	2020-03-13	2020-05-14	2020-03-15	66	86	24	84	1	1	1	1	0	1	0	1
North Slope, Alaska, US	2185	Alaska	2020-06-08	2020-03-28	2020-04-24	0	1	1.01708706265256	1.01708706265256	26	33	109.338599903397	0.106318915	Monday	9832	72	45	2020-04-02	2020-03-13	2020-05-14	2020-03-15	67	87	25	85	1	1	1	1	0	1	0	1
North Slope, Alaska, US	2185	Alaska	2020-06-09	2020-03-28	2020-04-24	0	1	1.01708706265256	1.01708706265256	26	33	109.338599903397	0.106318915	Tuesday	9832	73	46	2020-04-02	2020-03-13	2020-05-14	2020-03-15	68	88	26	86	1	1	1	1	0	1	0	1
North Slope, Alaska, US	2185	Alaska	2020-06-10	2020-03-28	2020-04-24	0	1	1.01708706265256	1.01708706265256	13	31.4285714285714	109.338599903397	0.106318915	Wednesday	9832	74	47	2020-04-02	2020-03-13	2020-05-14	2020-03-15	69	89	27	87	1	1	1	1	0	1	0	1
North Slope, Alaska, US	2185	Alaska	2020-06-11	2020-03-28	2020-04-24	0	1	1.01708706265256	1.01708706265256	22	29.7142857142857	109.338599903397	0.106318915	Thursday	9832	75	48	2020-04-02	2020-03-13	2020-05-14	2020-03-15	70	90	28	88	1	1	1	1	0	1	0	1
North Slope, Alaska, US	2185	Alaska	2020-06-12	2020-03-28	2020-04-24	0	1	1.01708706265256	1.01708706265256	31	30.4285714285714	109.338599903397	0.106318915	Friday	9832	76	49	2020-04-02	2020-03-13	2020-05-14	2020-03-15	71	91	29	89	1	1	1	1	0	1	0	1
North Slope, Alaska, US	2185	Alaska	2020-06-13	2020-03-28	2020-04-24	0	1	1.01708706265256	1.01708706265256	48	29.8571428571429	109.338599903397	0.106318915	Saturday	9832	77	50	2020-04-02	2020-03-13	2020-05-14	2020-03-15	72	92	30	90	1	1	1	1	0	1	0	1
North Slope, Alaska, US	2185	Alaska	2020-06-14	2020-03-28	2020-04-24	0	1	1.01708706265256	1.01708706265256	30	28	109.338599903397	0.106318915	Sunday	9832	78	51	2020-04-02	2020-03-13	2020-05-14	2020-03-15	73	93	31	91	1	1	1	1	0	1	0	1
North Slope, Alaska, US	2185	Alaska	2020-06-15	2020-03-28	2020-04-24	0	1	1.01708706265256	1.01708706265256	25	27.8571428571429	109.338599903397	0.106318915	Monday	9832	79	52	2020-04-02	2020-03-13	2020-05-14	2020-03-15	74	94	32	92	1	1	1	1	0	1	0	1
North Slope, Alaska, US	2185	Alaska	2020-06-16	2020-03-28	2020-04-24	0	1	1.01708706265256	1.01708706265256	21	27.1428571428571	109.338599903397	0.106318915	Tuesday	9832	80	53	2020-04-02	2020-03-13	2020-05-14	2020-03-15	75	95	33	93	1	1	1	1	0	1	0	1
North Slope, Alaska, US	2185	Alaska	2020-06-17	2020-03-28	2020-04-24	0	1	2.03417412530513	1.16238521446007	17	27.7142857142857	109.338599903397	0.106318915	Wednesday	9832	81	54	2020-04-02	2020-03-13	2020-05-14	2020-03-15	76	96	34	94	1	1	1	1	0	1	0	1
North Slope, Alaska, US	2185	Alaska	2020-06-18	2020-03-28	2020-04-24	0	1	2.03417412530513	1.30768336626758	19	27.2857142857143	109.338599903397	0.106318915	Thursday	9832	82	55	2020-04-02	2020-03-13	2020-05-14	2020-03-15	77	97	35	95	1	1	1	1	0	1	0	1
North Slope, Alaska, US	2185	Alaska	2020-06-19	2020-03-28	2020-04-24	0	1	3.05126118795769	1.5982796698826	37	28.1428571428571	109.338599903397	0.106318915	Friday	9832	83	56	2020-04-02	2020-03-13	2020-05-14	2020-03-15	78	98	36	96	1	1	1	1	0	1	0	1
North Slope, Alaska, US	2185	Alaska	2020-06-20	2020-03-28	2020-04-24	0	1	3.05126118795769	1.88887597349762	45	27.7142857142857	109.338599903397	0.106318915	Saturday	9832	84	57	2020-04-02	2020-03-13	2020-05-14	2020-03-15	79	99	37	97	1	1	1	1	0	1	0	1
North Slope, Alaska, US	2185	Alaska	2020-06-21	2020-03-28	2020-04-24	0	1	3.05126118795769	2.17947227711264	51	30.7142857142857	109.338599903397	0.106318915	Sunday	9832	85	58	2020-04-02	2020-03-13	2020-05-14	2020-03-15	80	100	38	98	1	1	1	1	0	1	0	1
North Slope, Alaska, US	2185	Alaska	2020-06-22	2020-03-28	2020-04-24	0	1	4.06834825061025	2.61536673253516	39	32.7142857142857	109.338599903397	0.106318915	Monday	9832	86	59	2020-04-02	2020-03-13	2020-05-14	2020-03-15	81	101	39	99	1	1	1	1	0	1	0	1
North Slope, Alaska, US	2185	Alaska	2020-06-23	2020-03-28	2020-04-24	0	1	4.06834825061025	3.05126118795769	32	34.2857142857143	109.338599903397	0.106318915	Tuesday	9832	87	60	2020-04-02	2020-03-13	2020-05-14	2020-03-15	82	102	40	100	1	1	1	1	0	1	0	1
North Slope, Alaska, US	2185	Alaska	2020-06-24	2020-03-28	2020-04-24	0	1	4.06834825061025	3.34185749157271	27	35.7142857142857	109.338599903397	0.106318915	Wednesday	9832	88	61	2020-04-02	2020-03-13	2020-05-14	2020-03-15	83	103	41	101	1	1	1	1	0	1	0	1
North Slope, Alaska, US	2185	Alaska	2020-06-25	2020-03-28	2020-04-24	0	1	4.06834825061025	3.63245379518772	31	37.4285714285714	109.338599903397	0.106318915	Thursday	9832	89	62	2020-04-02	2020-03-13	2020-05-14	2020-03-15	84	104	42	102	1	1	1	1	0	1	0	1
North Slope, Alaska, US	2185	Alaska	2020-06-26	2020-03-28	2020-04-24	0	1	4.06834825061025	3.77775194699523	44	38.4285714285714	109.338599903397	0.106318915	Friday	9832	90	63	2020-04-02	2020-03-13	2020-05-14	2020-03-15	85	105	43	103	1	1	1	1	0	1	0	1
North Slope, Alaska, US	2185	Alaska	2020-06-27	2020-03-28	2020-04-24	0	1	4.06834825061025	3.92305009880274	47	38.7142857142857	109.338599903397	0.106318915	Saturday	9832	91	64	2020-04-02	2020-03-13	2020-05-14	2020-03-15	86	106	44	104	1	1	1	1	0	1	0	1
North Slope, Alaska, US	2185	Alaska	2020-06-28	2020-03-28	2020-04-24	0	1	4.06834825061025	4.06834825061025	48	38.2857142857143	109.338599903397	0.106318915	Sunday	9832	92	65	2020-04-02	2020-03-13	2020-05-14	2020-03-15	87	107	45	105	1	1	1	1	0	1	0	1
North Slope, Alaska, US	2185	Alaska	2020-06-29	2020-03-28	2020-04-24	0	1	4.06834825061025	4.06834825061025	36	37.8571428571429	109.338599903397	0.106318915	Monday	9832	93	66	2020-04-02	2020-03-13	2020-05-14	2020-03-15	88	108	46	106	1	1	1	1	0	1	0	1
North Slope, Alaska, US	2185	Alaska	2020-06-30	2020-03-28	2020-04-24	0	1	4.06834825061025	4.06834825061025	20	36.1428571428571	109.338599903397	0.106318915	Tuesday	9832	94	67	2020-04-02	2020-03-13	2020-05-14	2020-03-15	89	109	47	107	1	1	1	1	0	1	0	1
North Slope, Alaska, US	2185	Alaska	2020-07-01	2020-03-28	2020-04-24	0	1	4.06834825061025	4.06834825061025	15	34.4285714285714	109.338599903397	0.106318915	Wednesday	9832	95	68	2020-04-02	2020-03-13	2020-05-14	2020-03-15	90	110	48	108	1	1	1	1	0	1	0	1
North Slope, Alaska, US	2185	Alaska	2020-07-02	2020-03-28	2020-04-24	0	1	4.06834825061025	4.06834825061025	27	33.8571428571429	109.338599903397	0.106318915	Thursday	9832	96	69	2020-04-02	2020-03-13	2020-05-14	2020-03-15	91	111	49	109	1	1	1	1	0	1	0	1
North Slope, Alaska, US	2185	Alaska	2020-07-03	2020-03-28	2020-04-24	0	1	4.06834825061025	4.06834825061025	28	31.5714285714286	109.338599903397	0.106318915	Friday	9832	97	70	2020-04-02	2020-03-13	2020-05-14	2020-03-15	92	112	50	110	1	1	1	1	0	1	0	1
North Slope, Alaska, US	2185	Alaska	2020-07-04	2020-03-28	2020-04-24	0	1	4.06834825061025	4.06834825061025	37	30.1428571428571	109.338599903397	0.106318915	Saturday	9832	98	71	2020-04-02	2020-03-13	2020-05-14	2020-03-15	93	113	51	111	1	1	1	1	0	1	0	1
North Slope, Alaska, US	2185	Alaska	2020-07-05	2020-03-28	2020-04-24	0	1	4.06834825061025	4.06834825061025	46	29.8571428571429	109.338599903397	0.106318915	Sunday	9832	99	72	2020-04-02	2020-03-13	2020-05-14	2020-03-15	94	114	52	112	1	1	1	1	0	1	0	1
Northampton, North Carolina, US	37131	North Carolina	2020-03-01	2020-03-30	2020-05-22	1	0	0	3.48715564338022	29	28.8571428571429	120.509718862904	41.18425728	Sunday	19483	-29	-82	2020-04-04	2020-03-15	2020-06-11	2020-04-12	-34	-14	-102	-42	0	0	0	0	1	0	1	0
Northampton, North Carolina, US	37131	North Carolina	2020-03-02	2020-03-30	2020-05-22	1	0	0	2.90596303615018	10	27.4285714285714	120.509718862904	41.18425728	Monday	19483	-28	-81	2020-04-04	2020-03-15	2020-06-11	2020-04-12	-33	-13	-101	-41	0	0	0	0	1	0	1	0
Northampton, North Carolina, US	37131	North Carolina	2020-03-03	2020-03-30	2020-05-22	1	0	0	2.32477042892014	11	26.8571428571429	120.509718862904	41.18425728	Tuesday	19483	-27	-80	2020-04-04	2020-03-15	2020-06-11	2020-04-12	-32	-12	-100	-40	0	0	0	0	1	0	1	0
Northampton, North Carolina, US	37131	North Carolina	2020-03-04	2020-03-30	2020-05-22	1	0	0	1.74357782169011	9	24.2857142857143	120.509718862904	41.18425728	Wednesday	19483	-26	-79	2020-04-04	2020-03-15	2020-06-11	2020-04-12	-31	-11	-99	-39	0	0	0	0	1	0	1	0
Northampton, North Carolina, US	37131	North Carolina	2020-03-05	2020-03-30	2020-05-22	1	0	0	1.16238521446007	10	21.7142857142857	120.509718862904	41.18425728	Thursday	19483	-25	-78	2020-04-04	2020-03-15	2020-06-11	2020-04-12	-30	-10	-98	-38	0	0	0	0	1	0	1	0
Northampton, North Carolina, US	37131	North Carolina	2020-03-06	2020-03-30	2020-05-22	1	0	0	0.581192607230036	10	17.8571428571429	120.509718862904	41.18425728	Friday	19483	-24	-77	2020-04-04	2020-03-15	2020-06-11	2020-04-12	-29	-9	-97	-37	0	0	0	0	1	0	1	0
Northampton, North Carolina, US	37131	North Carolina	2020-03-07	2020-03-30	2020-05-22	1	0	0	0	19	14	120.509718862904	41.18425728	Saturday	19483	-23	-76	2020-04-04	2020-03-15	2020-06-11	2020-04-12	-28	-8	-96	-36	0	0	0	0	1	0	1	0
Northampton, North Carolina, US	37131	North Carolina	2020-03-08	2020-03-30	2020-05-22	1	0	0	0	34	14.7142857142857	120.509718862904	41.18425728	Sunday	19483	-22	-75	2020-04-04	2020-03-15	2020-06-11	2020-04-12	-27	-7	-95	-35	0	0	0	0	1	0	1	0
Northampton, North Carolina, US	37131	North Carolina	2020-03-09	2020-03-30	2020-05-22	1	0	0	0	18	15.8571428571429	120.509718862904	41.18425728	Monday	19483	-21	-74	2020-04-04	2020-03-15	2020-06-11	2020-04-12	-26	-6	-94	-34	0	0	0	0	1	0	1	0
Northampton, North Carolina, US	37131	North Carolina	2020-03-10	2020-03-30	2020-05-22	1	0	0	0	11	15.8571428571429	120.509718862904	41.18425728	Tuesday	19483	-20	-73	2020-04-04	2020-03-15	2020-06-11	2020-04-12	-25	-5	-93	-33	0	0	0	0	1	0	1	0
Northampton, North Carolina, US	37131	North Carolina	2020-03-11	2020-03-30	2020-05-22	1	0	0	0	11	16.1428571428571	120.509718862904	41.18425728	Wednesday	19483	-19	-72	2020-04-04	2020-03-15	2020-06-11	2020-04-12	-24	-4	-92	-32	0	0	0	0	1	0	1	0
Northampton, North Carolina, US	37131	North Carolina	2020-03-12	2020-03-30	2020-05-22	1	0	0	0	14	16.7142857142857	120.509718862904	41.18425728	Thursday	19483	-18	-71	2020-04-04	2020-03-15	2020-06-11	2020-04-12	-23	-3	-91	-31	0	0	0	0	1	0	1	0
Northampton, North Carolina, US	37131	North Carolina	2020-03-13	2020-03-30	2020-05-22	1	0	0	0	11	16.8571428571429	120.509718862904	41.18425728	Friday	19483	-17	-70	2020-04-04	2020-03-15	2020-06-11	2020-04-12	-22	-2	-90	-30	0	0	0	0	1	0	1	0
Northampton, North Carolina, US	37131	North Carolina	2020-03-14	2020-03-30	2020-05-22	1	0	0	0	14	16.1428571428571	120.509718862904	41.18425728	Saturday	19483	-16	-69	2020-04-04	2020-03-15	2020-06-11	2020-04-12	-21	-1	-89	-29	0	0	0	0	1	0	1	0
Northampton, North Carolina, US	37131	North Carolina	2020-03-15	2020-03-30	2020-05-22	1	0	0	0	45	17.7142857142857	120.509718862904	41.18425728	Sunday	19483	-15	-68	2020-04-04	2020-03-15	2020-06-11	2020-04-12	-20	0	-88	-28	0	0	0	0	1	0	1	0
Northampton, North Carolina, US	37131	North Carolina	2020-03-16	2020-03-30	2020-05-22	1	0	0	0	20	18	120.509718862904	41.18425728	Monday	19483	-14	-67	2020-04-04	2020-03-15	2020-06-11	2020-04-12	-19	1	-87	-27	0	1	0	0	1	0	1	1
Northampton, North Carolina, US	37131	North Carolina	2020-03-17	2020-03-30	2020-05-22	1	0	0	0	18	19	120.509718862904	41.18425728	Tuesday	19483	-13	-66	2020-04-04	2020-03-15	2020-06-11	2020-04-12	-18	2	-86	-26	0	1	0	0	1	0	1	1
Northampton, North Carolina, US	37131	North Carolina	2020-03-18	2020-03-30	2020-05-22	1	0	0	0	23	20.7142857142857	120.509718862904	41.18425728	Wednesday	19483	-12	-65	2020-04-04	2020-03-15	2020-06-11	2020-04-12	-17	3	-85	-25	0	1	0	0	1	0	1	1
Northampton, North Carolina, US	37131	North Carolina	2020-03-19	2020-03-30	2020-05-22	1	0	0	0	27	22.5714285714286	120.509718862904	41.18425728	Thursday	19483	-11	-64	2020-04-04	2020-03-15	2020-06-11	2020-04-12	-16	4	-84	-24	0	1	0	0	1	0	1	1
Northampton, North Carolina, US	37131	North Carolina	2020-03-20	2020-03-30	2020-05-22	1	0	0	0	23	24.2857142857143	120.509718862904	41.18425728	Friday	19483	-10	-63	2020-04-04	2020-03-15	2020-06-11	2020-04-12	-15	5	-83	-23	0	1	0	0	1	0	1	1
Northampton, North Carolina, US	37131	North Carolina	2020-03-21	2020-03-30	2020-05-22	1	0	0	0	45	28.7142857142857	120.509718862904	41.18425728	Saturday	19483	-9	-62	2020-04-04	2020-03-15	2020-06-11	2020-04-12	-14	6	-82	-22	0	1	0	0	1	0	1	1
Northampton, North Carolina, US	37131	North Carolina	2020-03-22	2020-03-30	2020-05-22	1	0	0	0	49	29.2857142857143	120.509718862904	41.18425728	Sunday	19483	-8	-61	2020-04-04	2020-03-15	2020-06-11	2020-04-12	-13	7	-81	-21	0	1	0	0	1	0	1	1
Northampton, North Carolina, US	37131	North Carolina	2020-03-23	2020-03-30	2020-05-22	1	0	0.513267977210902	0.0733239967444145	37	31.7142857142857	120.509718862904	41.18425728	Monday	19483	-7	-60	2020-04-04	2020-03-15	2020-06-11	2020-04-12	-12	8	-80	-20	0	1	0	0	1	0	1	1
Northampton, North Carolina, US	37131	North Carolina	2020-03-24	2020-03-30	2020-05-22	1	0	0.513267977210902	0.146647993488829	23	32.4285714285714	120.509718862904	41.18425728	Tuesday	19483	-6	-59	2020-04-04	2020-03-15	2020-06-11	2020-04-12	-11	9	-79	-19	0	1	0	0	1	0	1	1
Northampton, North Carolina, US	37131	North Carolina	2020-03-25	2020-03-30	2020-05-22	1	0	0.513267977210902	0.219971990233244	37	34.4285714285714	120.509718862904	41.18425728	Wednesday	19483	-5	-58	2020-04-04	2020-03-15	2020-06-11	2020-04-12	-10	10	-78	-18	0	1	0	0	1	0	1	1
Northampton, North Carolina, US	37131	North Carolina	2020-03-26	2020-03-30	2020-05-22	1	0	1.53980393163271	0.439943980466487	27	34.4285714285714	120.509718862904	41.18425728	Thursday	19483	-4	-57	2020-04-04	2020-03-15	2020-06-11	2020-04-12	-9	11	-77	-17	0	1	0	0	1	0	1	1
Northampton, North Carolina, US	37131	North Carolina	2020-03-27	2020-03-30	2020-05-22	1	0	1.53980393163271	0.659915970699731	27	35	120.509718862904	41.18425728	Friday	19483	-3	-56	2020-04-04	2020-03-15	2020-06-11	2020-04-12	-8	12	-76	-16	0	1	0	0	1	0	1	1
Northampton, North Carolina, US	37131	North Carolina	2020-03-28	2020-03-30	2020-05-22	1	0	1.53980393163271	0.879887960932974	26	32.2857142857143	120.509718862904	41.18425728	Saturday	19483	-2	-55	2020-04-04	2020-03-15	2020-06-11	2020-04-12	-7	13	-75	-15	0	1	0	0	1	0	1	1
Northampton, North Carolina, US	37131	North Carolina	2020-03-29	2020-03-30	2020-05-22	1	0	12.8316994302725	2.71298787954334	48	32.1428571428571	120.509718862904	41.18425728	Sunday	19483	-1	-54	2020-04-04	2020-03-15	2020-06-11	2020-04-12	-6	14	-74	-14	0	1	0	0	1	0	1	1
Northampton, North Carolina, US	37131	North Carolina	2020-03-30	2020-03-30	2020-05-22	1	0	13.3449674074834	4.5460877981537	24	30.2857142857143	120.509718862904	41.18425728	Monday	19483	0	-53	2020-04-04	2020-03-15	2020-06-11	2020-04-12	-5	15	-73	-13	0	1	0	0	1	0	1	1
Northampton, North Carolina, US	37131	North Carolina	2020-03-31	2020-03-30	2020-05-22	1	1	15.3980393163271	6.67248370374172	34	31.8571428571429	120.509718862904	41.18425728	Tuesday	19483	1	-52	2020-04-04	2020-03-15	2020-06-11	2020-04-12	-4	16	-72	-12	0	1	0	0	1	0	1	1
Northampton, North Carolina, US	37131	North Carolina	2020-04-01	2020-03-30	2020-05-22	1	1	15.3980393163271	8.79887960932975	36	31.7142857142857	120.509718862904	41.18425728	Wednesday	19483	2	-51	2020-04-04	2020-03-15	2020-06-11	2020-04-12	-3	17	-71	-11	0	1	0	0	1	0	1	1
Northampton, North Carolina, US	37131	North Carolina	2020-04-02	2020-03-30	2020-05-22	1	1	15.3980393163271	10.7786275214289	31	32.2857142857143	120.509718862904	41.18425728	Thursday	19483	3	-50	2020-04-04	2020-03-15	2020-06-11	2020-04-12	-2	18	-70	-10	0	1	0	0	1	0	1	1
Northampton, North Carolina, US	37131	North Carolina	2020-04-03	2020-03-30	2020-05-22	1	1	18.4776471795925	13.1983194139946	21	31.4285714285714	120.509718862904	41.18425728	Friday	19483	4	-49	2020-04-04	2020-03-15	2020-06-11	2020-04-12	-1	19	-69	-9	0	1	0	0	1	0	1	1
Northampton, North Carolina, US	37131	North Carolina	2020-04-04	2020-03-30	2020-05-22	1	1	19.5041831340143	15.7646593000491	37	33	120.509718862904	41.18425728	Saturday	19483	5	-48	2020-04-04	2020-03-15	2020-06-11	2020-04-12	0	20	-68	-8	0	1	0	0	1	0	1	1
Northampton, North Carolina, US	37131	North Carolina	2020-04-05	2020-03-30	2020-05-22	1	1	21.5572550428579	17.0111672447042	50	33.2857142857143	120.509718862904	41.18425728	Sunday	19483	6	-47	2020-04-04	2020-03-15	2020-06-11	2020-04-12	1	21	-67	-7	1	1	0	0	1	1	1	1
Northampton, North Carolina, US	37131	North Carolina	2020-04-06	2020-03-30	2020-05-22	1	1	23.6103269517015	18.4776471795925	34	34.7142857142857	120.509718862904	41.18425728	Monday	19483	7	-46	2020-04-04	2020-03-15	2020-06-11	2020-04-12	2	22	-66	-6	1	1	0	0	1	1	1	1
Northampton, North Carolina, US	37131	North Carolina	2020-04-07	2020-03-30	2020-05-22	1	1	27.2032027921778	20.164099104714	42	35.8571428571429	120.509718862904	41.18425728	Tuesday	19483	8	-45	2020-04-04	2020-03-15	2020-06-11	2020-04-12	3	23	-65	-5	1	1	0	0	1	1	1	1
Northampton, North Carolina, US	37131	North Carolina	2020-04-08	2020-03-30	2020-05-22	1	1	27.7164707693887	21.9238750265799	27	34.5714285714286	120.509718862904	41.18425728	Wednesday	19483	9	-44	2020-04-04	2020-03-15	2020-06-11	2020-04-12	4	24	-64	-4	1	1	0	0	1	1	1	1
Northampton, North Carolina, US	37131	North Carolina	2020-04-09	2020-03-30	2020-05-22	1	1	28.2297387465996	23.7569749451903	28	34.1428571428571	120.509718862904	41.18425728	Thursday	19483	10	-43	2020-04-04	2020-03-15	2020-06-11	2020-04-12	5	25	-63	-3	1	1	0	0	1	1	1	1
Northampton, North Carolina, US	37131	North Carolina	2020-04-10	2020-03-30	2020-05-22	1	1	29.2562747010214	25.296778876823	32	35.7142857142857	120.509718862904	41.18425728	Friday	19483	11	-42	2020-04-04	2020-03-15	2020-06-11	2020-04-12	6	26	-62	-2	1	1	0	0	1	1	1	1
Northampton, North Carolina, US	37131	North Carolina	2020-04-11	2020-03-30	2020-05-22	1	1	31.309346609865	26.9832308019446	41	36.2857142857143	120.509718862904	41.18425728	Saturday	19483	12	-41	2020-04-04	2020-03-15	2020-06-11	2020-04-12	7	27	-61	-1	1	1	0	0	1	1	1	1
Northampton, North Carolina, US	37131	North Carolina	2020-04-12	2020-03-30	2020-05-22	1	1	31.309346609865	28.3763867400884	56	37.1428571428571	120.509718862904	41.18425728	Sunday	19483	13	-40	2020-04-04	2020-03-15	2020-06-11	2020-04-12	8	28	-60	0	1	1	0	0	1	1	0	1
Northampton, North Carolina, US	37131	North Carolina	2020-04-13	2020-03-30	2020-05-22	1	1	31.8226145870759	29.5495706879991	38	37.7142857142857	120.509718862904	41.18425728	Monday	19483	14	-39	2020-04-04	2020-03-15	2020-06-11	2020-04-12	9	29	-59	1	1	1	0	1	1	1	0	1
Northampton, North Carolina, US	37131	North Carolina	2020-04-14	2020-03-30	2020-05-22	1	1	33.3624185187086	30.429458648932	27	35.5714285714286	120.509718862904	41.18425728	Tuesday	19483	15	-38	2020-04-04	2020-03-15	2020-06-11	2020-04-12	10	30	-58	2	1	1	0	1	1	1	0	1
Northampton, North Carolina, US	37131	North Carolina	2020-04-15	2020-03-30	2020-05-22	1	1	35.4154904275522	31.5293186000983	35	36.7142857142857	120.509718862904	41.18425728	Wednesday	19483	16	-37	2020-04-04	2020-03-15	2020-06-11	2020-04-12	11	31	-57	3	1	1	0	1	1	1	0	1
Northampton, North Carolina, US	37131	North Carolina	2020-04-16	2020-03-30	2020-05-22	1	1	35.9287584047631	32.6291785512645	27	36.5714285714286	120.509718862904	41.18425728	Thursday	19483	17	-36	2020-04-04	2020-03-15	2020-06-11	2020-04-12	12	32	-56	4	1	1	0	1	1	1	0	1
Northampton, North Carolina, US	37131	North Carolina	2020-04-17	2020-03-30	2020-05-22	1	1	35.9287584047631	33.5823905089419	22	35.1428571428571	120.509718862904	41.18425728	Friday	19483	18	-35	2020-04-04	2020-03-15	2020-06-11	2020-04-12	13	33	-55	5	1	1	0	1	1	1	0	1
Northampton, North Carolina, US	37131	North Carolina	2020-04-18	2020-03-30	2020-05-22	1	1	35.9287584047631	34.2423064796416	46	35.8571428571429	120.509718862904	41.18425728	Saturday	19483	19	-34	2020-04-04	2020-03-15	2020-06-11	2020-04-12	14	34	-54	6	1	1	0	1	1	1	0	1
Northampton, North Carolina, US	37131	North Carolina	2020-04-19	2020-03-30	2020-05-22	1	1	36.9552943591849	35.0488704438302	47	34.5714285714286	120.509718862904	41.18425728	Sunday	19483	20	-33	2020-04-04	2020-03-15	2020-06-11	2020-04-12	15	35	-53	7	1	1	0	1	1	1	0	1
Northampton, North Carolina, US	37131	North Carolina	2020-04-20	2020-03-30	2020-05-22	1	1	36.9552943591849	35.7821104112743	42	35.1428571428571	120.509718862904	41.18425728	Monday	19483	21	-32	2020-04-04	2020-03-15	2020-06-11	2020-04-12	16	36	-52	8	1	1	0	1	1	1	0	1
Northampton, North Carolina, US	37131	North Carolina	2020-04-21	2020-03-30	2020-05-22	1	1	37.9818303136067	36.442026381974	25	34.8571428571429	120.509718862904	41.18425728	Tuesday	19483	22	-31	2020-04-04	2020-03-15	2020-06-11	2020-04-12	17	37	-51	9	1	1	0	1	1	1	0	1
Northampton, North Carolina, US	37131	North Carolina	2020-04-22	2020-03-30	2020-05-22	1	1	38.4950982908176	36.8819703624405	20	32.7142857142857	120.509718862904	41.18425728	Wednesday	19483	23	-30	2020-04-04	2020-03-15	2020-06-11	2020-04-12	18	38	-50	10	1	1	0	1	1	1	0	1
Northampton, North Carolina, US	37131	North Carolina	2020-04-23	2020-03-30	2020-05-22	1	1	38.4950982908176	37.2485903461626	17	31.2857142857143	120.509718862904	41.18425728	Thursday	19483	24	-29	2020-04-04	2020-03-15	2020-06-11	2020-04-12	19	39	-49	11	1	1	0	1	1	1	0	1
Northampton, North Carolina, US	37131	North Carolina	2020-04-24	2020-03-30	2020-05-22	1	1	40.5481701996613	37.9085063168623	19	30.8571428571429	120.509718862904	41.18425728	Friday	19483	25	-28	2020-04-04	2020-03-15	2020-06-11	2020-04-12	20	40	-48	12	1	1	0	1	1	1	0	1
Northampton, North Carolina, US	37131	North Carolina	2020-04-25	2020-03-30	2020-05-22	1	1	42.6012421085048	38.8617182745397	26	28	120.509718862904	41.18425728	Saturday	19483	26	-27	2020-04-04	2020-03-15	2020-06-11	2020-04-12	21	41	-47	13	1	1	0	1	1	1	0	1
Northampton, North Carolina, US	37131	North Carolina	2020-04-26	2020-03-30	2020-05-22	1	1	42.0879741312939	39.5949582419839	37	26.5714285714286	120.509718862904	41.18425728	Sunday	19483	27	-26	2020-04-04	2020-03-15	2020-06-11	2020-04-12	22	42	-46	14	1	1	0	1	1	1	0	1
Northampton, North Carolina, US	37131	North Carolina	2020-04-27	2020-03-30	2020-05-22	1	1	42.0879741312939	40.328198209428	18	23.1428571428571	120.509718862904	41.18425728	Monday	19483	28	-25	2020-04-04	2020-03-15	2020-06-11	2020-04-12	23	43	-45	15	1	1	0	1	1	1	0	1
Northampton, North Carolina, US	37131	North Carolina	2020-04-28	2020-03-30	2020-05-22	1	1	42.0879741312939	40.9147901833833	23	22.8571428571429	120.509718862904	41.18425728	Tuesday	19483	29	-24	2020-04-04	2020-03-15	2020-06-11	2020-04-12	24	44	-44	16	1	1	0	1	1	1	0	1
Northampton, North Carolina, US	37131	North Carolina	2020-04-29	2020-03-30	2020-05-22	1	1	42.0879741312939	41.4280581605942	12	21.7142857142857	120.509718862904	41.18425728	Wednesday	19483	30	-23	2020-04-04	2020-03-15	2020-06-11	2020-04-12	25	45	-43	17	1	1	0	1	1	1	0	1
Northampton, North Carolina, US	37131	North Carolina	2020-04-30	2020-03-30	2020-05-22	1	1	44.1410460401376	42.2346221247828	31	23.7142857142857	120.509718862904	41.18425728	Thursday	19483	31	-22	2020-04-04	2020-03-15	2020-06-11	2020-04-12	26	46	-42	18	1	1	0	1	1	1	0	1
Northampton, North Carolina, US	37131	North Carolina	2020-05-01	2020-03-30	2020-05-22	1	1	44.6543140173485	42.8212140987381	13	22.8571428571429	120.509718862904	41.18425728	Friday	19483	32	-21	2020-04-04	2020-03-15	2020-06-11	2020-04-12	27	47	-41	19	1	1	0	1	1	1	0	1
Northampton, North Carolina, US	37131	North Carolina	2020-05-02	2020-03-30	2020-05-22	1	1	45.6808499717703	43.2611580792046	20	22	120.509718862904	41.18425728	Saturday	19483	33	-20	2020-04-04	2020-03-15	2020-06-11	2020-04-12	28	48	-40	20	1	1	0	1	1	1	0	1
Northampton, North Carolina, US	37131	North Carolina	2020-05-03	2020-03-30	2020-05-22	1	1	45.6808499717703	43.7744260564155	30	21	120.509718862904	41.18425728	Sunday	19483	34	-19	2020-04-04	2020-03-15	2020-06-11	2020-04-12	29	49	-39	21	1	1	0	1	1	1	0	1
Northampton, North Carolina, US	37131	North Carolina	2020-05-04	2020-03-30	2020-05-22	1	1	47.220653903403	44.5076660238596	12	20.1428571428571	120.509718862904	41.18425728	Monday	19483	35	-18	2020-04-04	2020-03-15	2020-06-11	2020-04-12	30	50	-38	22	1	1	0	1	1	1	0	1
Northampton, North Carolina, US	37131	North Carolina	2020-05-05	2020-03-30	2020-05-22	1	1	47.7339218806139	45.3142299880482	19	19.5714285714286	120.509718862904	41.18425728	Tuesday	19483	36	-17	2020-04-04	2020-03-15	2020-06-11	2020-04-12	31	51	-37	23	1	1	0	1	1	1	0	1
Northampton, North Carolina, US	37131	North Carolina	2020-05-06	2020-03-30	2020-05-22	1	1	47.7339218806139	46.1207939522367	17	20.2857142857143	120.509718862904	41.18425728	Wednesday	19483	37	-16	2020-04-04	2020-03-15	2020-06-11	2020-04-12	32	52	-36	24	1	1	0	1	1	1	0	1
Northampton, North Carolina, US	37131	North Carolina	2020-05-07	2020-03-30	2020-05-22	1	1	52.353333675512	47.2939779001474	12	17.5714285714286	120.509718862904	41.18425728	Thursday	19483	38	-15	2020-04-04	2020-03-15	2020-06-11	2020-04-12	33	53	-35	25	1	1	0	1	1	1	0	1
Northampton, North Carolina, US	37131	North Carolina	2020-05-08	2020-03-30	2020-05-22	1	1	52.353333675512	48.3938378513136	17	18.1428571428571	120.509718862904	41.18425728	Friday	19483	39	-14	2020-04-04	2020-03-15	2020-06-11	2020-04-12	34	54	-34	26	1	1	0	1	1	1	0	1
Northampton, North Carolina, US	37131	North Carolina	2020-05-09	2020-03-30	2020-05-22	1	1	52.353333675512	49.347049808991	24	18.7142857142857	120.509718862904	41.18425728	Saturday	19483	40	-13	2020-04-04	2020-03-15	2020-06-11	2020-04-12	35	55	-33	27	1	1	0	1	1	1	0	1
Northampton, North Carolina, US	37131	North Carolina	2020-05-10	2020-03-30	2020-05-22	1	1	60.5656213108864	51.473445714579	26	18.1428571428571	120.509718862904	41.18425728	Sunday	19483	41	-12	2020-04-04	2020-03-15	2020-06-11	2020-04-12	36	56	-32	28	1	1	0	1	1	1	0	1
Northampton, North Carolina, US	37131	North Carolina	2020-05-11	2020-03-30	2020-05-22	1	1	63.1319611969409	53.7464896136559	19	19.1428571428571	120.509718862904	41.18425728	Monday	19483	42	-11	2020-04-04	2020-03-15	2020-06-11	2020-04-12	37	57	-31	29	1	1	0	1	1	1	0	1
Northampton, North Carolina, US	37131	North Carolina	2020-05-12	2020-03-30	2020-05-22	1	1	63.1319611969409	55.9462095159883	17	18.8571428571429	120.509718862904	41.18425728	Tuesday	19483	43	-10	2020-04-04	2020-03-15	2020-06-11	2020-04-12	38	58	-30	30	1	1	0	1	1	1	0	1
Northampton, North Carolina, US	37131	North Carolina	2020-05-13	2020-03-30	2020-05-22	1	1	64.1584971513627	58.2925774118096	18	19	120.509718862904	41.18425728	Wednesday	19483	44	-9	2020-04-04	2020-03-15	2020-06-11	2020-04-12	39	59	-29	31	1	1	0	1	1	1	0	1
Northampton, North Carolina, US	37131	North Carolina	2020-05-14	2020-03-30	2020-05-22	1	1	65.6983010829954	60.1990013271643	17	19.7142857142857	120.509718862904	41.18425728	Thursday	19483	45	-8	2020-04-04	2020-03-15	2020-06-11	2020-04-12	40	60	-28	32	1	1	0	1	1	1	0	1
Northampton, North Carolina, US	37131	North Carolina	2020-05-15	2020-03-30	2020-05-22	1	1	66.2115690602063	62.1787492392635	15	19.4285714285714	120.509718862904	41.18425728	Friday	19483	46	-7	2020-04-04	2020-03-15	2020-06-11	2020-04-12	41	61	-27	33	1	1	0	1	1	1	0	1
Northampton, North Carolina, US	37131	North Carolina	2020-05-16	2020-03-30	2020-05-22	1	1	66.2115690602063	64.1584971513627	22	19.1428571428571	120.509718862904	41.18425728	Saturday	19483	47	-6	2020-04-04	2020-03-15	2020-06-11	2020-04-12	42	62	-26	34	1	1	0	1	1	1	0	1
Northampton, North Carolina, US	37131	North Carolina	2020-05-17	2020-03-30	2020-05-22	1	1	66.2115690602063	64.9650611155513	30	19.7142857142857	120.509718862904	41.18425728	Sunday	19483	48	-5	2020-04-04	2020-03-15	2020-06-11	2020-04-12	43	63	-25	35	1	1	0	1	1	1	0	1
Northampton, North Carolina, US	37131	North Carolina	2020-05-18	2020-03-30	2020-05-22	1	1	66.7248370374172	65.4783290927622	16	19.2857142857143	120.509718862904	41.18425728	Monday	19483	49	-4	2020-04-04	2020-03-15	2020-06-11	2020-04-12	44	64	-24	36	1	1	0	1	1	1	0	1
Northampton, North Carolina, US	37131	North Carolina	2020-05-19	2020-03-30	2020-05-22	1	1	66.7248370374172	65.9915970699731	31	21.2857142857143	120.509718862904	41.18425728	Tuesday	19483	50	-3	2020-04-04	2020-03-15	2020-06-11	2020-04-12	45	65	-23	37	1	1	0	1	1	1	0	1
Northampton, North Carolina, US	37131	North Carolina	2020-05-20	2020-03-30	2020-05-22	1	1	67.2381050146281	66.4315410504396	30	23	120.509718862904	41.18425728	Wednesday	19483	51	-2	2020-04-04	2020-03-15	2020-06-11	2020-04-12	46	66	-22	38	1	1	0	1	1	1	0	1
Northampton, North Carolina, US	37131	North Carolina	2020-05-21	2020-03-30	2020-05-22	1	1	67.2381050146281	66.6515130406728	24	24	120.509718862904	41.18425728	Thursday	19483	52	-1	2020-04-04	2020-03-15	2020-06-11	2020-04-12	47	67	-21	39	1	1	0	1	1	1	0	1
Northampton, North Carolina, US	37131	North Carolina	2020-05-22	2020-03-30	2020-05-22	0	1	70.3177128778936	67.2381050146281	17	24.2857142857143	120.509718862904	41.18425728	Friday	19483	53	0	2020-04-04	2020-03-15	2020-06-11	2020-04-12	48	68	-20	40	1	1	0	1	1	1	0	1
Northampton, North Carolina, US	37131	North Carolina	2020-05-23	2020-03-30	2020-05-22	0	1	70.3177128778936	67.8246969885835	22	24.2857142857143	120.509718862904	41.18425728	Saturday	19483	54	1	2020-04-04	2020-03-15	2020-06-11	2020-04-12	49	69	-19	41	1	1	0	1	1	1	0	1
Northampton, North Carolina, US	37131	North Carolina	2020-05-24	2020-03-30	2020-05-22	0	1	70.8309808551045	68.4846129592832	25	23.5714285714286	120.509718862904	41.18425728	Sunday	19483	55	2	2020-04-04	2020-03-15	2020-06-11	2020-04-12	50	70	-18	42	1	1	0	1	1	1	0	1
Northampton, North Carolina, US	37131	North Carolina	2020-05-25	2020-03-30	2020-05-22	0	1	71.8575168095263	69.2178529267273	32	25.8571428571429	120.509718862904	41.18425728	Monday	19483	56	3	2020-04-04	2020-03-15	2020-06-11	2020-04-12	51	71	-17	43	1	1	0	1	1	1	0	1
Northampton, North Carolina, US	37131	North Carolina	2020-05-26	2020-03-30	2020-05-22	0	1	75.4503926500026	70.4643608713824	22	24.5714285714286	120.509718862904	41.18425728	Tuesday	19483	57	4	2020-04-04	2020-03-15	2020-06-11	2020-04-12	52	72	-16	44	1	1	0	1	1	1	0	1
Northampton, North Carolina, US	37131	North Carolina	2020-05-27	2020-03-30	2020-05-22	0	1	76.4769286044244	71.7841928127818	11	21.8571428571429	120.509718862904	41.18425728	Wednesday	19483	58	5	2020-04-04	2020-03-15	2020-06-11	2020-04-12	53	73	-15	45	1	1	0	1	1	1	0	1
Northampton, North Carolina, US	37131	North Carolina	2020-05-28	2020-03-30	2020-05-22	0	1	76.4769286044244	73.1040247541813	26	22.1428571428571	120.509718862904	41.18425728	Thursday	19483	59	6	2020-04-04	2020-03-15	2020-06-11	2020-04-12	54	74	-14	46	1	1	0	1	1	1	0	1
Northampton, North Carolina, US	37131	North Carolina	2020-05-29	2020-03-30	2020-05-22	0	1	80.0698044449007	74.4971806923252	17	22.1428571428571	120.509718862904	41.18425728	Friday	19483	60	7	2020-04-04	2020-03-15	2020-06-11	2020-04-12	55	75	-13	47	1	1	0	1	1	1	0	1
Northampton, North Carolina, US	37131	North Carolina	2020-05-30	2020-03-30	2020-05-22	0	1	80.0698044449007	75.8903366304691	25	22.5714285714286	120.509718862904	41.18425728	Saturday	19483	61	8	2020-04-04	2020-03-15	2020-06-11	2020-04-12	56	76	-12	48	1	1	0	1	1	1	0	1
Northampton, North Carolina, US	37131	North Carolina	2020-05-31	2020-03-30	2020-05-22	0	1	80.0698044449007	77.2101685718685	31	23.4285714285714	120.509718862904	41.18425728	Sunday	19483	62	9	2020-04-04	2020-03-15	2020-06-11	2020-04-12	57	77	-11	49	1	1	0	1	1	1	0	1
Northampton, North Carolina, US	37131	North Carolina	2020-06-01	2020-03-30	2020-05-22	0	1	80.0698044449007	78.3833525197792	11	20.4285714285714	120.509718862904	41.18425728	Monday	19483	63	10	2020-04-04	2020-03-15	2020-06-11	2020-04-12	58	78	-10	50	1	1	0	1	1	1	0	1
Northampton, North Carolina, US	37131	North Carolina	2020-06-02	2020-03-30	2020-05-22	0	1	80.0698044449007	79.0432684904789	10	18.7142857142857	120.509718862904	41.18425728	Tuesday	19483	64	11	2020-04-04	2020-03-15	2020-06-11	2020-04-12	59	79	-9	51	1	1	0	1	1	1	0	1
Northampton, North Carolina, US	37131	North Carolina	2020-06-03	2020-03-30	2020-05-22	0	1	84.6892162397988	80.2164524383895	10	18.5714285714286	120.509718862904	41.18425728	Wednesday	19483	65	12	2020-04-04	2020-03-15	2020-06-11	2020-04-12	60	80	-8	52	1	1	0	1	1	1	0	1
Northampton, North Carolina, US	37131	North Carolina	2020-06-04	2020-03-30	2020-05-22	0	1	84.6892162397988	81.3896363863002	9	16.1428571428571	120.509718862904	41.18425728	Thursday	19483	66	13	2020-04-04	2020-03-15	2020-06-11	2020-04-12	61	81	-7	53	1	1	0	1	1	1	0	1
Northampton, North Carolina, US	37131	North Carolina	2020-06-05	2020-03-30	2020-05-22	0	1	84.6892162397988	82.0495523569999	11	15.2857142857143	120.509718862904	41.18425728	Friday	19483	67	14	2020-04-04	2020-03-15	2020-06-11	2020-04-12	62	82	-6	54	1	1	0	1	1	1	0	1
Northampton, North Carolina, US	37131	North Carolina	2020-06-06	2020-03-30	2020-05-22	0	1	84.6892162397988	82.7094683276996	24	15.1428571428571	120.509718862904	41.18425728	Saturday	19483	68	15	2020-04-04	2020-03-15	2020-06-11	2020-04-12	63	83	-5	55	1	1	0	1	1	1	0	1
Northampton, North Carolina, US	37131	North Carolina	2020-06-07	2020-03-30	2020-05-22	0	1	84.6892162397988	83.3693842983993	28	14.7142857142857	120.509718862904	41.18425728	Sunday	19483	69	16	2020-04-04	2020-03-15	2020-06-11	2020-04-12	64	84	-4	56	1	1	0	1	1	1	0	1
Northampton, North Carolina, US	37131	North Carolina	2020-06-08	2020-03-30	2020-05-22	0	1	84.6892162397988	84.0293002690991	13	15	120.509718862904	41.18425728	Monday	19483	70	17	2020-04-04	2020-03-15	2020-06-11	2020-04-12	65	85	-3	57	1	1	0	1	1	1	0	1
Northampton, North Carolina, US	37131	North Carolina	2020-06-09	2020-03-30	2020-05-22	0	1	87.2555561258533	85.0558362235209	14	15.5714285714286	120.509718862904	41.18425728	Tuesday	19483	71	18	2020-04-04	2020-03-15	2020-06-11	2020-04-12	66	86	-2	58	1	1	0	1	1	1	0	1
Northampton, North Carolina, US	37131	North Carolina	2020-06-10	2020-03-30	2020-05-22	0	1	87.2555561258533	85.4224562072429	14	16.1428571428571	120.509718862904	41.18425728	Wednesday	19483	72	19	2020-04-04	2020-03-15	2020-06-11	2020-04-12	67	87	-1	59	1	1	0	1	1	1	0	1
Northampton, North Carolina, US	37131	North Carolina	2020-06-11	2020-03-30	2020-05-22	0	1	87.2555561258533	85.789076190965	14	16.8571428571429	120.509718862904	41.18425728	Thursday	19483	73	20	2020-04-04	2020-03-15	2020-06-11	2020-04-12	68	88	0	60	1	1	0	1	0	1	0	1
Northampton, North Carolina, US	37131	North Carolina	2020-06-12	2020-03-30	2020-05-22	0	1	87.2555561258533	86.1556961746871	9	16.5714285714286	120.509718862904	41.18425728	Friday	19483	74	21	2020-04-04	2020-03-15	2020-06-11	2020-04-12	69	89	1	61	1	1	1	1	0	1	0	1
Northampton, North Carolina, US	37131	North Carolina	2020-06-13	2020-03-30	2020-05-22	0	1	87.2555561258533	86.5223161584092	19	15.8571428571429	120.509718862904	41.18425728	Saturday	19483	75	22	2020-04-04	2020-03-15	2020-06-11	2020-04-12	70	90	2	62	1	1	1	1	0	1	0	1
Northampton, North Carolina, US	37131	North Carolina	2020-06-14	2020-03-30	2020-05-22	0	1	87.2555561258533	86.8889361421312	25	15.4285714285714	120.509718862904	41.18425728	Sunday	19483	76	23	2020-04-04	2020-03-15	2020-06-11	2020-04-12	71	91	3	63	1	1	1	1	0	1	0	1
Northampton, North Carolina, US	37131	North Carolina	2020-06-15	2020-03-30	2020-05-22	0	1	87.2555561258533	87.2555561258533	29	17.7142857142857	120.509718862904	41.18425728	Monday	19483	77	24	2020-04-04	2020-03-15	2020-06-11	2020-04-12	72	92	4	64	1	1	1	1	0	1	0	1
Northampton, North Carolina, US	37131	North Carolina	2020-06-16	2020-03-30	2020-05-22	0	1	87.7688241030642	87.3288801225977	26	19.4285714285714	120.509718862904	41.18425728	Tuesday	19483	78	25	2020-04-04	2020-03-15	2020-06-11	2020-04-12	73	93	5	65	1	1	1	1	0	1	0	1
Northampton, North Carolina, US	37131	North Carolina	2020-06-17	2020-03-30	2020-05-22	0	1	87.7688241030642	87.4022041193421	18	20	120.509718862904	41.18425728	Wednesday	19483	79	26	2020-04-04	2020-03-15	2020-06-11	2020-04-12	74	94	6	66	1	1	1	1	0	1	0	1
Northampton, North Carolina, US	37131	North Carolina	2020-06-18	2020-03-30	2020-05-22	0	1	89.3086280346969	87.6955001063198	14	20	120.509718862904	41.18425728	Thursday	19483	80	27	2020-04-04	2020-03-15	2020-06-11	2020-04-12	75	95	7	67	1	1	1	1	0	1	0	1
Northampton, North Carolina, US	37131	North Carolina	2020-06-19	2020-03-30	2020-05-22	0	1	90.3351639891187	88.1354440867863	11	20.2857142857143	120.509718862904	41.18425728	Friday	19483	81	28	2020-04-04	2020-03-15	2020-06-11	2020-04-12	76	96	8	68	1	1	1	1	0	1	0	1
Northampton, North Carolina, US	37131	North Carolina	2020-06-20	2020-03-30	2020-05-22	0	1	88.795360057486	88.3554160770195	17	20	120.509718862904	41.18425728	Saturday	19483	82	29	2020-04-04	2020-03-15	2020-06-11	2020-04-12	77	97	9	69	1	1	1	1	0	1	0	1
Northampton, North Carolina, US	37131	North Carolina	2020-06-21	2020-03-30	2020-05-22	0	1	89.8218960119078	88.7220360607416	28	20.4285714285714	120.509718862904	41.18425728	Sunday	19483	83	30	2020-04-04	2020-03-15	2020-06-11	2020-04-12	78	98	10	70	1	1	1	1	0	1	0	1
Northampton, North Carolina, US	37131	North Carolina	2020-06-22	2020-03-30	2020-05-22	0	1	97.5209156700713	90.1885159956299	14	18.2857142857143	120.509718862904	41.18425728	Monday	19483	84	31	2020-04-04	2020-03-15	2020-06-11	2020-04-12	79	99	11	71	1	1	1	1	0	1	0	1
Northampton, North Carolina, US	37131	North Carolina	2020-06-23	2020-03-30	2020-05-22	0	1	97.5209156700713	91.5816719337738	16	16.8571428571429	120.509718862904	41.18425728	Tuesday	19483	85	32	2020-04-04	2020-03-15	2020-06-11	2020-04-12	80	100	12	72	1	1	1	1	0	1	0	1
Northampton, North Carolina, US	37131	North Carolina	2020-06-24	2020-03-30	2020-05-22	0	1	98.0341836472822	93.0481518686621	11	15.8571428571429	120.509718862904	41.18425728	Wednesday	19483	86	33	2020-04-04	2020-03-15	2020-06-11	2020-04-12	81	101	13	73	1	1	1	1	0	1	0	1
Northampton, North Carolina, US	37131	North Carolina	2020-06-25	2020-03-30	2020-05-22	0	1	98.0341836472822	94.2946598133171	11	15.4285714285714	120.509718862904	41.18425728	Thursday	19483	87	34	2020-04-04	2020-03-15	2020-06-11	2020-04-12	82	102	14	74	1	1	1	1	0	1	0	1
Northampton, North Carolina, US	37131	North Carolina	2020-06-26	2020-03-30	2020-05-22	0	1	99.0607196017041	95.5411677579721	8	15	120.509718862904	41.18425728	Friday	19483	88	35	2020-04-04	2020-03-15	2020-06-11	2020-04-12	83	103	15	75	1	1	1	1	0	1	0	1
Northampton, North Carolina, US	37131	North Carolina	2020-06-27	2020-03-30	2020-05-22	0	1	99.0607196017041	97.0076476928604	26	16.2857142857143	120.509718862904	41.18425728	Saturday	19483	89	36	2020-04-04	2020-03-15	2020-06-11	2020-04-12	84	104	16	76	1	1	1	1	0	1	0	1
Northampton, North Carolina, US	37131	North Carolina	2020-06-28	2020-03-30	2020-05-22	0	1	99.0607196017041	98.3274796342599	28	16.2857142857143	120.509718862904	41.18425728	Sunday	19483	90	37	2020-04-04	2020-03-15	2020-06-11	2020-04-12	85	105	17	77	1	1	1	1	0	1	0	1
Northampton, North Carolina, US	37131	North Carolina	2020-06-29	2020-03-30	2020-05-22	0	1	99.0607196017041	98.5474516244931	23	17.5714285714286	120.509718862904	41.18425728	Monday	19483	91	38	2020-04-04	2020-03-15	2020-06-11	2020-04-12	86	106	18	78	1	1	1	1	0	1	0	1
Northampton, North Carolina, US	37131	North Carolina	2020-06-30	2020-03-30	2020-05-22	0	1	102.140327464969	99.2073675951929	15	17.4285714285714	120.509718862904	41.18425728	Tuesday	19483	92	39	2020-04-04	2020-03-15	2020-06-11	2020-04-12	87	107	19	79	1	1	1	1	0	1	0	1
Northampton, North Carolina, US	37131	North Carolina	2020-07-01	2020-03-30	2020-05-22	0	1	102.140327464969	99.7939595691482	15	18	120.509718862904	41.18425728	Wednesday	19483	93	40	2020-04-04	2020-03-15	2020-06-11	2020-04-12	88	108	20	80	1	1	1	1	0	1	0	1
Northampton, North Carolina, US	37131	North Carolina	2020-07-02	2020-03-30	2020-05-22	0	1	102.140327464969	100.380551543104	13	18.2857142857143	120.509718862904	41.18425728	Thursday	19483	94	41	2020-04-04	2020-03-15	2020-06-11	2020-04-12	89	109	21	81	1	1	1	1	0	1	0	1
Northampton, North Carolina, US	37131	North Carolina	2020-07-03	2020-03-30	2020-05-22	0	1	102.140327464969	100.82049552357	21	20.1428571428571	120.509718862904	41.18425728	Friday	19483	95	42	2020-04-04	2020-03-15	2020-06-11	2020-04-12	90	110	22	82	1	1	1	1	0	1	0	1
Northampton, North Carolina, US	37131	North Carolina	2020-07-04	2020-03-30	2020-05-22	0	1	102.140327464969	101.260439504036	28	20.4285714285714	120.509718862904	41.18425728	Saturday	19483	96	43	2020-04-04	2020-03-15	2020-06-11	2020-04-12	91	111	23	83	1	1	1	1	0	1	0	1
Northampton, North Carolina, US	37131	North Carolina	2020-07-05	2020-03-30	2020-05-22	0	1	102.140327464969	101.700383484503	29	20.5714285714286	120.509718862904	41.18425728	Sunday	19483	97	44	2020-04-04	2020-03-15	2020-06-11	2020-04-12	92	112	24	84	1	1	1	1	0	1	0	1
Northampton, Pennsylvania, US	42095	Pennsylvania	2020-03-01	2020-04-01	2020-06-05	1	0	0	87.548852112831	39	22.8571428571429	79.1811381825034	805.404758	Sunday	305285	-31	-96	2020-04-06	2020-03-17	2020-06-25	2020-04-26	-36	-16	-116	-56	0	0	0	0	1	0	1	0
Northampton, Pennsylvania, US	42095	Pennsylvania	2020-03-02	2020-04-01	2020-06-05	1	0	0	72.9573767606925	16	23	79.1811381825034	805.404758	Monday	305285	-30	-95	2020-04-06	2020-03-17	2020-06-25	2020-04-26	-35	-15	-115	-55	0	0	0	0	1	0	1	0
Northampton, Pennsylvania, US	42095	Pennsylvania	2020-03-03	2020-04-01	2020-06-05	1	0	0	58.365901408554	13	22.7142857142857	79.1811381825034	805.404758	Tuesday	305285	-29	-94	2020-04-06	2020-03-17	2020-06-25	2020-04-26	-34	-14	-114	-54	0	0	0	0	1	0	1	0
Northampton, Pennsylvania, US	42095	Pennsylvania	2020-03-04	2020-04-01	2020-06-05	1	0	0	43.7744260564155	13	22.7142857142857	79.1811381825034	805.404758	Wednesday	305285	-28	-93	2020-04-06	2020-03-17	2020-06-25	2020-04-26	-33	-13	-113	-53	0	0	0	0	1	0	1	0
Northampton, Pennsylvania, US	42095	Pennsylvania	2020-03-05	2020-04-01	2020-06-05	1	0	0	29.182950704277	12	21.4285714285714	79.1811381825034	805.404758	Thursday	305285	-27	-92	2020-04-06	2020-03-17	2020-06-25	2020-04-26	-32	-12	-112	-52	0	0	0	0	1	0	1	0
Northampton, Pennsylvania, US	42095	Pennsylvania	2020-03-06	2020-04-01	2020-06-05	1	0	0	14.5914753521385	13	19.2857142857143	79.1811381825034	805.404758	Friday	305285	-26	-91	2020-04-06	2020-03-17	2020-06-25	2020-04-26	-31	-11	-111	-51	0	0	0	0	1	0	1	0
Northampton, Pennsylvania, US	42095	Pennsylvania	2020-03-07	2020-04-01	2020-06-05	1	0	0	0	24	18.5714285714286	79.1811381825034	805.404758	Saturday	305285	-25	-90	2020-04-06	2020-03-17	2020-06-25	2020-04-26	-30	-10	-110	-50	0	0	0	0	1	0	1	0
Northampton, Pennsylvania, US	42095	Pennsylvania	2020-03-08	2020-04-01	2020-06-05	1	0	0	0	41	18.8571428571429	79.1811381825034	805.404758	Sunday	305285	-24	-89	2020-04-06	2020-03-17	2020-06-25	2020-04-26	-29	-9	-109	-49	0	0	0	0	1	0	1	0
Northampton, Pennsylvania, US	42095	Pennsylvania	2020-03-09	2020-04-01	2020-06-05	1	0	0	0	15	18.7142857142857	79.1811381825034	805.404758	Monday	305285	-23	-88	2020-04-06	2020-03-17	2020-06-25	2020-04-26	-28	-8	-108	-48	0	0	0	0	1	0	1	0
Northampton, Pennsylvania, US	42095	Pennsylvania	2020-03-10	2020-04-01	2020-06-05	1	0	0	0	16	19.1428571428571	79.1811381825034	805.404758	Tuesday	305285	-22	-87	2020-04-06	2020-03-17	2020-06-25	2020-04-26	-27	-7	-107	-47	0	0	0	0	1	0	1	0
Northampton, Pennsylvania, US	42095	Pennsylvania	2020-03-11	2020-04-01	2020-06-05	1	0	0	0	14	19.2857142857143	79.1811381825034	805.404758	Wednesday	305285	-21	-86	2020-04-06	2020-03-17	2020-06-25	2020-04-26	-26	-6	-106	-46	0	0	0	0	1	0	1	0
Northampton, Pennsylvania, US	42095	Pennsylvania	2020-03-12	2020-04-01	2020-06-05	1	0	0.0327562769215651	0.00467946813165216	14	19.5714285714286	79.1811381825034	805.404758	Thursday	305285	-20	-85	2020-04-06	2020-03-17	2020-06-25	2020-04-26	-25	-5	-105	-45	0	0	0	0	1	0	1	0
Northampton, Pennsylvania, US	42095	Pennsylvania	2020-03-13	2020-04-01	2020-06-05	1	0	0.0327562769215651	0.00935893626330431	13	19.5714285714286	79.1811381825034	805.404758	Friday	305285	-19	-84	2020-04-06	2020-03-17	2020-06-25	2020-04-26	-24	-4	-104	-44	0	0	0	0	1	0	1	0
Northampton, Pennsylvania, US	42095	Pennsylvania	2020-03-14	2020-04-01	2020-06-05	1	0	0.0327562769215651	0.0140384043949565	37	21.4285714285714	79.1811381825034	805.404758	Saturday	305285	-18	-83	2020-04-06	2020-03-17	2020-06-25	2020-04-26	-23	-3	-103	-43	0	0	0	0	1	0	1	0
Northampton, Pennsylvania, US	42095	Pennsylvania	2020-03-15	2020-04-01	2020-06-05	1	0	0.0327562769215651	0.0187178725266086	54	23.2857142857143	79.1811381825034	805.404758	Sunday	305285	-17	-82	2020-04-06	2020-03-17	2020-06-25	2020-04-26	-22	-2	-102	-42	0	0	0	0	1	0	1	0
Northampton, Pennsylvania, US	42095	Pennsylvania	2020-03-16	2020-04-01	2020-06-05	1	0	0.0327562769215651	0.0233973406582608	27	25	79.1811381825034	805.404758	Monday	305285	-16	-81	2020-04-06	2020-03-17	2020-06-25	2020-04-26	-21	-1	-101	-41	0	0	0	0	1	0	1	0
Northampton, Pennsylvania, US	42095	Pennsylvania	2020-03-17	2020-04-01	2020-06-05	1	0	0.0327562769215651	0.0280768087899129	40	28.4285714285714	79.1811381825034	805.404758	Tuesday	305285	-15	-80	2020-04-06	2020-03-17	2020-06-25	2020-04-26	-20	0	-100	-40	0	0	0	0	1	0	1	0
Northampton, Pennsylvania, US	42095	Pennsylvania	2020-03-18	2020-04-01	2020-06-05	1	0	0.0327562769215651	0.0327562769215651	41	32.2857142857143	79.1811381825034	805.404758	Wednesday	305285	-14	-79	2020-04-06	2020-03-17	2020-06-25	2020-04-26	-19	1	-99	-39	0	1	0	0	1	0	1	1
Northampton, Pennsylvania, US	42095	Pennsylvania	2020-03-19	2020-04-01	2020-06-05	1	0	0.163781384607825	0.0514741494481737	43	36.4285714285714	79.1811381825034	805.404758	Thursday	305285	-13	-78	2020-04-06	2020-03-17	2020-06-25	2020-04-26	-18	2	-98	-38	0	1	0	0	1	0	1	1
Northampton, Pennsylvania, US	42095	Pennsylvania	2020-03-20	2020-04-01	2020-06-05	1	0	0.327562769215651	0.0935893626330431	40	40.2857142857143	79.1811381825034	805.404758	Friday	305285	-12	-77	2020-04-06	2020-03-17	2020-06-25	2020-04-26	-17	3	-97	-37	0	1	0	0	1	0	1	1
Northampton, Pennsylvania, US	42095	Pennsylvania	2020-03-21	2020-04-01	2020-06-05	1	0	0.556856707666607	0.168460852739478	62	43.8571428571429	79.1811381825034	805.404758	Saturday	305285	-11	-76	2020-04-06	2020-03-17	2020-06-25	2020-04-26	-16	4	-96	-36	0	1	0	0	1	0	1	1
Northampton, Pennsylvania, US	42095	Pennsylvania	2020-03-22	2020-04-01	2020-06-05	1	0	0.687881815352867	0.262050215372521	73	46.5714285714286	79.1811381825034	805.404758	Sunday	305285	-10	-75	2020-04-06	2020-03-17	2020-06-25	2020-04-26	-15	5	-95	-35	0	1	0	0	1	0	1	1
Northampton, Pennsylvania, US	42095	Pennsylvania	2020-03-23	2020-04-01	2020-06-05	1	0	0.753394369195997	0.364998514268868	60	51.2857142857143	79.1811381825034	805.404758	Monday	305285	-9	-74	2020-04-06	2020-03-17	2020-06-25	2020-04-26	-14	6	-94	-34	0	1	0	0	1	0	1	1
Northampton, Pennsylvania, US	42095	Pennsylvania	2020-03-24	2020-04-01	2020-06-05	1	0	1.08095713841165	0.514741494481737	55	53.4285714285714	79.1811381825034	805.404758	Tuesday	305285	-8	-73	2020-04-06	2020-03-17	2020-06-25	2020-04-26	-13	7	-93	-33	0	1	0	0	1	0	1	1
Northampton, Pennsylvania, US	42095	Pennsylvania	2020-03-25	2020-04-01	2020-06-05	1	0	1.44127618454886	0.71595862414278	56	55.5714285714286	79.1811381825034	805.404758	Wednesday	305285	-7	-72	2020-04-06	2020-03-17	2020-06-25	2020-04-26	-12	8	-92	-32	0	1	0	0	1	0	1	1
Northampton, Pennsylvania, US	42095	Pennsylvania	2020-03-26	2020-04-01	2020-06-05	1	0	1.83435150760765	0.95461149885704	59	57.8571428571429	79.1811381825034	805.404758	Thursday	305285	-6	-71	2020-04-06	2020-03-17	2020-06-25	2020-04-26	-11	9	-91	-31	0	1	0	0	1	0	1	1
Northampton, Pennsylvania, US	42095	Pennsylvania	2020-03-27	2020-04-01	2020-06-05	1	0	2.58774587680364	1.27749479994104	56	60.1428571428571	79.1811381825034	805.404758	Friday	305285	-5	-70	2020-04-06	2020-03-17	2020-06-25	2020-04-26	-10	10	-90	-30	0	1	0	0	1	0	1	1
Northampton, Pennsylvania, US	42095	Pennsylvania	2020-03-28	2020-04-01	2020-06-05	1	0	3.07909003062712	1.63781384607825	75	62	79.1811381825034	805.404758	Saturday	305285	-4	-69	2020-04-06	2020-03-17	2020-06-25	2020-04-26	-9	11	-89	-29	0	1	0	0	1	0	1	1
Northampton, Pennsylvania, US	42095	Pennsylvania	2020-03-29	2020-04-01	2020-06-05	1	0	4.1272908921172	2.12915799990173	79	62.8571428571429	79.1811381825034	805.404758	Sunday	305285	-3	-68	2020-04-06	2020-03-17	2020-06-25	2020-04-26	-8	12	-88	-28	0	1	0	0	1	0	1	1
Northampton, Pennsylvania, US	42095	Pennsylvania	2020-03-30	2020-04-01	2020-06-05	1	0	6.02715495356798	2.88255236909773	59	62.7142857142857	79.1811381825034	805.404758	Monday	305285	-2	-67	2020-04-06	2020-03-17	2020-06-25	2020-04-26	-7	13	-87	-27	0	1	0	0	1	0	1	1
Northampton, Pennsylvania, US	42095	Pennsylvania	2020-03-31	2020-04-01	2020-06-05	1	0	8.02528784578345	3.87459961300799	60	63.4285714285714	79.1811381825034	805.404758	Tuesday	305285	-1	-66	2020-04-06	2020-03-17	2020-06-25	2020-04-26	-6	14	-86	-26	0	1	0	0	1	0	1	1
Northampton, Pennsylvania, US	42095	Pennsylvania	2020-04-01	2020-04-01	2020-06-05	1	0	10.2199583995283	5.12869707229076	58	63.7142857142857	79.1811381825034	805.404758	Wednesday	305285	0	-65	2020-04-06	2020-03-17	2020-06-25	2020-04-26	-5	15	-85	-25	0	1	0	0	1	0	1	1
Northampton, Pennsylvania, US	42095	Pennsylvania	2020-04-02	2020-04-01	2020-06-05	1	1	12.3818726763516	6.63548581068276	58	63.5714285714286	79.1811381825034	805.404758	Thursday	305285	1	-64	2020-04-06	2020-03-17	2020-06-25	2020-04-26	-4	16	-84	-24	0	1	0	0	1	0	1	1
Northampton, Pennsylvania, US	42095	Pennsylvania	2020-04-03	2020-04-01	2020-06-05	1	1	15.2644250454493	8.44643997763214	56	63.5714285714286	79.1811381825034	805.404758	Friday	305285	2	-63	2020-04-06	2020-03-17	2020-06-25	2020-04-26	-3	17	-83	-23	0	1	0	0	1	0	1	1
Northampton, Pennsylvania, US	42095	Pennsylvania	2020-04-04	2020-04-01	2020-06-05	1	1	19.2606908298803	10.7580972346683	68	62.5714285714286	79.1811381825034	805.404758	Saturday	305285	3	-62	2020-04-06	2020-03-17	2020-06-25	2020-04-26	-2	18	-82	-22	0	1	0	0	1	0	1	1
Northampton, Pennsylvania, US	42095	Pennsylvania	2020-04-05	2020-04-01	2020-06-05	1	1	20.8329921221154	13.1446259818109	76	62.1428571428571	79.1811381825034	805.404758	Sunday	305285	4	-61	2020-04-06	2020-03-17	2020-06-25	2020-04-26	-1	19	-81	-21	0	1	0	0	1	0	1	1
Northampton, Pennsylvania, US	42095	Pennsylvania	2020-04-06	2020-04-01	2020-06-05	1	1	23.4534942758406	15.6341030278499	61	62.4285714285714	79.1811381825034	805.404758	Monday	305285	5	-60	2020-04-06	2020-03-17	2020-06-25	2020-04-26	0	20	-80	-20	0	1	0	0	1	0	1	1
Northampton, Pennsylvania, US	42095	Pennsylvania	2020-04-07	2020-04-01	2020-06-05	1	1	25.3533583372914	18.1095416694938	57	62	79.1811381825034	805.404758	Tuesday	305285	6	-59	2020-04-06	2020-03-17	2020-06-25	2020-04-26	1	21	-79	-19	1	1	0	0	1	1	1	1
Northampton, Pennsylvania, US	42095	Pennsylvania	2020-04-08	2020-04-01	2020-06-05	1	1	28.0721293217813	20.6598518012443	59	62.1428571428571	79.1811381825034	805.404758	Wednesday	305285	7	-58	2020-04-06	2020-03-17	2020-06-25	2020-04-26	2	22	-78	-18	1	1	0	0	1	1	1	1
Northampton, Pennsylvania, US	42095	Pennsylvania	2020-04-09	2020-04-01	2020-06-05	1	1	31.0857067985653	23.3318281044177	60	62.4285714285714	79.1811381825034	805.404758	Thursday	305285	8	-57	2020-04-06	2020-03-17	2020-06-25	2020-04-26	3	23	-77	-17	1	1	0	0	1	1	1	1
Northampton, Pennsylvania, US	42095	Pennsylvania	2020-04-10	2020-04-01	2020-06-05	1	1	32.5597392600357	25.80258727793	61	63.1428571428571	79.1811381825034	805.404758	Friday	305285	9	-56	2020-04-06	2020-03-17	2020-06-25	2020-04-26	4	24	-76	-16	1	1	0	0	1	1	1	1
Northampton, Pennsylvania, US	42095	Pennsylvania	2020-04-11	2020-04-01	2020-06-05	1	1	34.0337717215061	27.9130274053051	66	62.8571428571429	79.1811381825034	805.404758	Saturday	305285	10	-55	2020-04-06	2020-03-17	2020-06-25	2020-04-26	5	25	-75	-15	1	1	0	0	1	1	1	1
Northampton, Pennsylvania, US	42095	Pennsylvania	2020-04-12	2020-04-01	2020-06-05	1	1	35.4422916291334	30.000070192022	79	63.2857142857143	79.1811381825034	805.404758	Sunday	305285	11	-54	2020-04-06	2020-03-17	2020-06-25	2020-04-26	6	26	-74	-14	1	1	0	0	1	1	1	1
Northampton, Pennsylvania, US	42095	Pennsylvania	2020-04-13	2020-04-01	2020-06-05	1	1	37.0145929213686	31.937369998526	67	64.1428571428571	79.1811381825034	805.404758	Monday	305285	12	-53	2020-04-06	2020-03-17	2020-06-25	2020-04-26	7	27	-73	-13	1	1	0	0	1	1	1	1
Northampton, Pennsylvania, US	42095	Pennsylvania	2020-04-14	2020-04-01	2020-06-05	1	1	38.5213816597606	33.8185161874501	57	64.1428571428571	79.1811381825034	805.404758	Tuesday	305285	13	-52	2020-04-06	2020-03-17	2020-06-25	2020-04-26	8	28	-72	-12	1	1	0	0	1	1	1	1
Northampton, Pennsylvania, US	42095	Pennsylvania	2020-04-15	2020-04-01	2020-06-05	1	1	40.9781024288779	35.6622266313211	54	63.4285714285714	79.1811381825034	805.404758	Wednesday	305285	14	-51	2020-04-06	2020-03-17	2020-06-25	2020-04-26	9	29	-71	-11	1	1	0	0	1	1	1	1
Northampton, Pennsylvania, US	42095	Pennsylvania	2020-04-16	2020-04-01	2020-06-05	1	1	42.4521348903484	37.2860020730044	55	62.7142857142857	79.1811381825034	805.404758	Thursday	305285	15	-50	2020-04-06	2020-03-17	2020-06-25	2020-04-26	10	30	-70	-10	1	1	0	0	1	1	1	1
Northampton, Pennsylvania, US	42095	Pennsylvania	2020-04-17	2020-04-01	2020-06-05	1	1	43.7296296902894	38.8817007058978	53	61.5714285714286	79.1811381825034	805.404758	Friday	305285	16	-49	2020-04-06	2020-03-17	2020-06-25	2020-04-26	11	31	-69	-9	1	1	0	0	1	1	1	1
Northampton, Pennsylvania, US	42095	Pennsylvania	2020-04-18	2020-04-01	2020-06-05	1	1	45.7277625825049	40.5522708288976	65	61.4285714285714	79.1811381825034	805.404758	Saturday	305285	17	-48	2020-04-06	2020-03-17	2020-06-25	2020-04-26	12	32	-68	-8	1	1	0	0	1	1	1	1
Northampton, Pennsylvania, US	42095	Pennsylvania	2020-04-19	2020-04-01	2020-06-05	1	1	47.2017950439753	42.2321998881607	70	60.1428571428571	79.1811381825034	805.404758	Sunday	305285	18	-47	2020-04-06	2020-03-17	2020-06-25	2020-04-26	13	33	-67	-7	1	1	0	0	1	1	1	1
Northampton, Pennsylvania, US	42095	Pennsylvania	2020-04-20	2020-04-01	2020-06-05	1	1	48.1189707977791	43.8185395847908	55	58.4285714285714	79.1811381825034	805.404758	Monday	305285	19	-46	2020-04-06	2020-03-17	2020-06-25	2020-04-26	14	34	-66	-6	1	1	0	0	1	1	1	1
Northampton, Pennsylvania, US	42095	Pennsylvania	2020-04-21	2020-04-01	2020-06-05	1	1	50.5756915668965	45.5405838572388	56	58.2857142857143	79.1811381825034	805.404758	Tuesday	305285	20	-45	2020-04-06	2020-03-17	2020-06-25	2020-04-26	15	35	-65	-5	1	1	0	0	1	1	1	1
Northampton, Pennsylvania, US	42095	Pennsylvania	2020-04-22	2020-04-01	2020-06-05	1	1	52.1152365822101	47.1316030220005	52	58	79.1811381825034	805.404758	Wednesday	305285	21	-44	2020-04-06	2020-03-17	2020-06-25	2020-04-26	16	36	-64	-4	1	1	0	0	1	1	1	1
Northampton, Pennsylvania, US	42095	Pennsylvania	2020-04-23	2020-04-01	2020-06-05	1	1	54.2443945821118	48.8162115493953	52	57.5714285714286	79.1811381825034	805.404758	Thursday	305285	22	-43	2020-04-06	2020-03-17	2020-06-25	2020-04-26	17	37	-63	-3	1	1	0	0	1	1	1	1
Northampton, Pennsylvania, US	42095	Pennsylvania	2020-04-24	2020-04-01	2020-06-05	1	1	56.2097711974057	50.5990889075548	55	57.8571428571429	79.1811381825034	805.404758	Friday	305285	23	-42	2020-04-06	2020-03-17	2020-06-25	2020-04-26	18	38	-62	-2	1	1	0	0	1	1	1	1
Northampton, Pennsylvania, US	42095	Pennsylvania	2020-04-25	2020-04-01	2020-06-05	1	1	58.3061729203859	52.3960046701092	58	56.8571428571429	79.1811381825034	805.404758	Saturday	305285	24	-41	2020-04-06	2020-03-17	2020-06-25	2020-04-26	19	39	-61	-1	1	1	0	0	1	1	1	1
Northampton, Pennsylvania, US	42095	Pennsylvania	2020-04-26	2020-04-01	2020-06-05	1	1	59.3871300587975	54.1367668150838	76	57.7142857142857	79.1811381825034	805.404758	Sunday	305285	25	-40	2020-04-06	2020-03-17	2020-06-25	2020-04-26	20	40	-60	0	1	1	0	0	1	1	0	1
Northampton, Pennsylvania, US	42095	Pennsylvania	2020-04-27	2020-04-01	2020-06-05	1	1	60.0750118741504	55.8447726831368	53	57.4285714285714	79.1811381825034	805.404758	Monday	305285	26	-39	2020-04-06	2020-03-17	2020-06-25	2020-04-26	21	41	-59	1	1	1	0	1	1	1	0	1
Northampton, Pennsylvania, US	42095	Pennsylvania	2020-04-28	2020-04-01	2020-06-05	1	1	64.5298655354832	57.8382261072207	47	56.1428571428571	79.1811381825034	805.404758	Tuesday	305285	27	-38	2020-04-06	2020-03-17	2020-06-25	2020-04-26	22	42	-58	2	1	1	0	1	1	1	0	1
Northampton, Pennsylvania, US	42095	Pennsylvania	2020-04-29	2020-04-01	2020-06-05	1	1	65.7746040585027	59.7895643181196	49	55.7142857142857	79.1811381825034	805.404758	Wednesday	305285	28	-37	2020-04-06	2020-03-17	2020-06-25	2020-04-26	23	43	-57	3	1	1	0	1	1	1	0	1
Northampton, Pennsylvania, US	42095	Pennsylvania	2020-04-30	2020-04-01	2020-06-05	1	1	67.1503676892084	61.6332747619905	51	55.5714285714286	79.1811381825034	805.404758	Thursday	305285	29	-36	2020-04-06	2020-03-17	2020-06-25	2020-04-26	24	44	-56	4	1	1	0	1	1	1	0	1
Northampton, Pennsylvania, US	42095	Pennsylvania	2020-05-01	2020-04-01	2020-06-05	1	1	68.8864503660514	63.4442289289399	43	53.8571428571429	79.1811381825034	805.404758	Friday	305285	30	-35	2020-04-06	2020-03-17	2020-06-25	2020-04-26	25	45	-55	5	1	1	0	1	1	1	0	1
Northampton, Pennsylvania, US	42095	Pennsylvania	2020-05-02	2020-04-01	2020-06-05	1	1	71.474196242855	65.3253751178641	50	52.7142857142857	79.1811381825034	805.404758	Saturday	305285	31	-34	2020-04-06	2020-03-17	2020-06-25	2020-04-26	26	46	-54	6	1	1	0	1	1	1	0	1
Northampton, Pennsylvania, US	42095	Pennsylvania	2020-05-03	2020-04-01	2020-06-05	1	1	72.5223971043451	67.2018418386566	61	50.5714285714286	79.1811381825034	805.404758	Sunday	305285	32	-33	2020-04-06	2020-03-17	2020-06-25	2020-04-26	27	47	-53	7	1	1	0	1	1	1	0	1
Northampton, Pennsylvania, US	42095	Pennsylvania	2020-05-04	2020-04-01	2020-06-05	1	1	73.3740603043058	69.1017059001074	48	49.8571428571429	79.1811381825034	805.404758	Monday	305285	33	-32	2020-04-06	2020-03-17	2020-06-25	2020-04-26	28	48	-52	8	1	1	0	1	1	1	0	1
Northampton, Pennsylvania, US	42095	Pennsylvania	2020-05-05	2020-04-01	2020-06-05	1	1	74.6515551042469	70.5476615527879	43	49.2857142857143	79.1811381825034	805.404758	Tuesday	305285	34	-31	2020-04-06	2020-03-17	2020-06-25	2020-04-26	29	49	-51	9	1	1	0	1	1	1	0	1
Northampton, Pennsylvania, US	42095	Pennsylvania	2020-05-06	2020-04-01	2020-06-05	1	1	75.7652685195801	71.9748993329418	48	49.1428571428571	79.1811381825034	805.404758	Wednesday	305285	35	-30	2020-04-06	2020-03-17	2020-06-25	2020-04-26	30	50	-50	10	1	1	0	1	1	1	0	1
Northampton, Pennsylvania, US	42095	Pennsylvania	2020-05-07	2020-04-01	2020-06-05	1	1	77.1410321502858	73.4021371130957	39	47.4285714285714	79.1811381825034	805.404758	Thursday	305285	36	-29	2020-04-06	2020-03-17	2020-06-25	2020-04-26	31	51	-49	11	1	1	0	1	1	1	0	1
Northampton, Pennsylvania, US	42095	Pennsylvania	2020-05-08	2020-04-01	2020-06-05	1	1	78.2875018425406	74.7451444668799	40	47	79.1811381825034	805.404758	Friday	305285	37	-28	2020-04-06	2020-03-17	2020-06-25	2020-04-26	32	52	-48	12	1	1	0	1	1	1	0	1
Northampton, Pennsylvania, US	42095	Pennsylvania	2020-05-09	2020-04-01	2020-06-05	1	1	79.5649966424816	75.900973095398	54	47.5714285714286	79.1811381825034	805.404758	Saturday	305285	38	-27	2020-04-06	2020-03-17	2020-06-25	2020-04-26	33	53	-47	13	1	1	0	1	1	1	0	1
Northampton, Pennsylvania, US	42095	Pennsylvania	2020-05-10	2020-04-01	2020-06-05	1	1	80.3511472885992	77.0193659788628	56	46.8571428571429	79.1811381825034	805.404758	Sunday	305285	39	-26	2020-04-06	2020-03-17	2020-06-25	2020-04-26	34	54	-46	14	1	1	0	1	1	1	0	1
Northampton, Pennsylvania, US	42095	Pennsylvania	2020-05-11	2020-04-01	2020-06-05	1	1	80.7442226116579	78.0722463084846	46	46.5714285714286	79.1811381825034	805.404758	Monday	305285	40	-25	2020-04-06	2020-03-17	2020-06-25	2020-04-26	35	55	-45	15	1	1	0	1	1	1	0	1
Northampton, Pennsylvania, US	42095	Pennsylvania	2020-05-12	2020-04-01	2020-06-05	1	1	81.8579360269912	79.101729297448	42	46.4285714285714	79.1811381825034	805.404758	Tuesday	305285	41	-24	2020-04-06	2020-03-17	2020-06-25	2020-04-26	36	56	-44	16	1	1	0	1	1	1	0	1
Northampton, Pennsylvania, US	42095	Pennsylvania	2020-05-13	2020-04-01	2020-06-05	1	1	82.4803052885009	80.0610202644367	39	45.1428571428571	79.1811381825034	805.404758	Wednesday	305285	42	-23	2020-04-06	2020-03-17	2020-06-25	2020-04-26	37	57	-43	17	1	1	0	1	1	1	0	1
Northampton, Pennsylvania, US	42095	Pennsylvania	2020-05-14	2020-04-01	2020-06-05	1	1	84.052606580736	81.0483880402153	40	45.2857142857143	79.1811381825034	805.404758	Thursday	305285	43	-22	2020-04-06	2020-03-17	2020-06-25	2020-04-26	38	58	-42	18	1	1	0	1	1	1	0	1
Northampton, Pennsylvania, US	42095	Pennsylvania	2020-05-15	2020-04-01	2020-06-05	1	1	85.1663199960692	82.0310763478623	34	44.4285714285714	79.1811381825034	805.404758	Friday	305285	44	-21	2020-04-06	2020-03-17	2020-06-25	2020-04-26	39	59	-41	19	1	1	0	1	1	1	0	1
Northampton, Pennsylvania, US	42095	Pennsylvania	2020-05-16	2020-04-01	2020-06-05	1	1	87.0989403344416	83.1073540181423	45	43.1428571428571	79.1811381825034	805.404758	Saturday	305285	45	-20	2020-04-06	2020-03-17	2020-06-25	2020-04-26	40	60	-40	20	1	1	0	1	1	1	0	1
Northampton, Pennsylvania, US	42095	Pennsylvania	2020-05-17	2020-04-01	2020-06-05	1	1	88.5402165189904	84.2772210510553	60	43.7142857142857	79.1811381825034	805.404758	Sunday	305285	46	-19	2020-04-06	2020-03-17	2020-06-25	2020-04-26	41	61	-39	21	1	1	0	1	1	1	0	1
Northampton, Pennsylvania, US	42095	Pennsylvania	2020-05-18	2020-04-01	2020-06-05	1	1	89.326367165108	85.5032417015482	40	42.8571428571429	79.1811381825034	805.404758	Monday	305285	47	-18	2020-04-06	2020-03-17	2020-06-25	2020-04-26	42	62	-38	22	1	1	0	1	1	1	0	1
Northampton, Pennsylvania, US	42095	Pennsylvania	2020-05-19	2020-04-01	2020-06-05	1	1	90.3418117496765	86.7152239476461	37	42.1428571428571	79.1811381825034	805.404758	Tuesday	305285	48	-17	2020-04-06	2020-03-17	2020-06-25	2020-04-26	43	63	-37	23	1	1	0	1	1	1	0	1
Northampton, Pennsylvania, US	42095	Pennsylvania	2020-05-20	2020-04-01	2020-06-05	1	1	91.0296935650294	87.9365651300073	38	42	79.1811381825034	805.404758	Wednesday	305285	49	-16	2020-04-06	2020-03-17	2020-06-25	2020-04-26	44	64	-36	24	1	1	0	1	1	1	0	1
Northampton, Pennsylvania, US	42095	Pennsylvania	2020-05-21	2020-04-01	2020-06-05	1	1	92.1761632572842	89.0970732266571	34	41.1428571428571	79.1811381825034	805.404758	Thursday	305285	50	-15	2020-04-06	2020-03-17	2020-06-25	2020-04-26	45	65	-35	25	1	1	0	1	1	1	0	1
Northampton, Pennsylvania, US	42095	Pennsylvania	2020-05-22	2020-04-01	2020-06-05	1	1	93.093339011088	90.2295045145169	36	41.4285714285714	79.1811381825034	805.404758	Friday	305285	51	-14	2020-04-06	2020-03-17	2020-06-25	2020-04-26	46	66	-34	26	1	1	0	1	1	1	0	1
Northampton, Pennsylvania, US	42095	Pennsylvania	2020-05-23	2020-04-01	2020-06-05	1	1	93.8794896572056	91.1981544177689	50	42.1428571428571	79.1811381825034	805.404758	Saturday	305285	52	-13	2020-04-06	2020-03-17	2020-06-25	2020-04-26	47	67	-33	27	1	1	0	1	1	1	0	1
Northampton, Pennsylvania, US	42095	Pennsylvania	2020-05-24	2020-04-01	2020-06-05	1	1	95.353522118676	92.1714837891525	53	41.1428571428571	79.1811381825034	805.404758	Sunday	305285	53	-12	2020-04-06	2020-03-17	2020-06-25	2020-04-26	48	68	-32	28	1	1	0	1	1	1	0	1
Northampton, Pennsylvania, US	42095	Pennsylvania	2020-05-25	2020-04-01	2020-06-05	1	1	95.6483286109701	93.0746211385614	57	43.5714285714286	79.1811381825034	805.404758	Monday	305285	54	-11	2020-04-06	2020-03-17	2020-06-25	2020-04-26	49	69	-31	29	1	1	0	1	1	1	0	1
Northampton, Pennsylvania, US	42095	Pennsylvania	2020-05-26	2020-04-01	2020-06-05	1	1	96.0741602109504	93.8935280616005	33	43	79.1811381825034	805.404758	Tuesday	305285	55	-10	2020-04-06	2020-03-17	2020-06-25	2020-04-26	50	70	-30	30	1	1	0	1	1	1	0	1
Northampton, Pennsylvania, US	42095	Pennsylvania	2020-05-27	2020-04-01	2020-06-05	1	1	96.8930671339895	94.7311528571663	33	42.2857142857143	79.1811381825034	805.404758	Wednesday	305285	56	-9	2020-04-06	2020-03-17	2020-06-25	2020-04-26	51	71	-29	31	1	1	0	1	1	1	0	1
Northampton, Pennsylvania, US	42095	Pennsylvania	2020-05-28	2020-04-01	2020-06-05	1	1	98.9894688569697	95.7044822285499	35	42.4285714285714	79.1811381825034	805.404758	Thursday	305285	57	-8	2020-04-06	2020-03-17	2020-06-25	2020-04-26	52	72	-28	32	1	1	0	1	1	1	0	1
Northampton, Pennsylvania, US	42095	Pennsylvania	2020-05-29	2020-04-01	2020-06-05	1	1	99.7428632261657	96.6544142592753	31	41.7142857142857	79.1811381825034	805.404758	Friday	305285	58	-7	2020-04-06	2020-03-17	2020-06-25	2020-04-26	53	73	-27	33	1	1	0	1	1	1	0	1
Northampton, Pennsylvania, US	42095	Pennsylvania	2020-05-30	2020-04-01	2020-06-05	1	1	100.299719933832	97.5715900130791	37	39.8571428571429	79.1811381825034	805.404758	Saturday	305285	59	-6	2020-04-06	2020-03-17	2020-06-25	2020-04-26	54	74	-26	34	1	1	0	1	1	1	0	1
Northampton, Pennsylvania, US	42095	Pennsylvania	2020-05-31	2020-04-01	2020-06-05	1	1	100.987601749185	98.3764585317233	52	39.7142857142857	79.1811381825034	805.404758	Sunday	305285	60	-5	2020-04-06	2020-03-17	2020-06-25	2020-04-26	55	75	-25	35	1	1	0	1	1	1	0	1
Northampton, Pennsylvania, US	42095	Pennsylvania	2020-06-01	2020-04-01	2020-06-05	1	1	100.954845472264	99.1345323690509	30	35.8571428571429	79.1811381825034	805.404758	Monday	305285	61	-4	2020-04-06	2020-03-17	2020-06-25	2020-04-26	56	76	-24	36	1	1	0	1	1	1	0	1
Northampton, Pennsylvania, US	42095	Pennsylvania	2020-06-02	2020-04-01	2020-06-05	1	1	101.806508672224	99.9534392920901	35	36.1428571428571	79.1811381825034	805.404758	Tuesday	305285	62	-3	2020-04-06	2020-03-17	2020-06-25	2020-04-26	57	77	-23	37	1	1	0	1	1	1	0	1
Northampton, Pennsylvania, US	42095	Pennsylvania	2020-06-03	2020-04-01	2020-06-05	1	1	102.199583995283	100.711513129418	36	36.5714285714286	79.1811381825034	805.404758	Wednesday	305285	63	-2	2020-04-06	2020-03-17	2020-06-25	2020-04-26	58	78	-22	38	1	1	0	1	1	1	0	1
Northampton, Pennsylvania, US	42095	Pennsylvania	2020-06-04	2020-04-01	2020-06-05	1	1	102.330609102969	101.188818878846	26	35.2857142857143	79.1811381825034	805.404758	Thursday	305285	64	-1	2020-04-06	2020-03-17	2020-06-25	2020-04-26	59	79	-21	39	1	1	0	1	1	1	0	1
Northampton, Pennsylvania, US	42095	Pennsylvania	2020-06-05	2020-04-01	2020-06-05	0	1	102.723684426028	101.614650478827	25	34.4285714285714	79.1811381825034	805.404758	Friday	305285	65	0	2020-04-06	2020-03-17	2020-06-25	2020-04-26	60	80	-20	40	1	1	0	1	1	1	0	1
Northampton, Pennsylvania, US	42095	Pennsylvania	2020-06-06	2020-04-01	2020-06-05	0	1	102.985734641401	101.998366865622	37	34.4285714285714	79.1811381825034	805.404758	Saturday	305285	66	1	2020-04-06	2020-03-17	2020-06-25	2020-04-26	61	81	-19	41	1	1	0	1	1	1	0	1
Northampton, Pennsylvania, US	42095	Pennsylvania	2020-06-07	2020-04-01	2020-06-05	0	1	103.215028579852	102.316570698574	41	32.8571428571429	79.1811381825034	805.404758	Sunday	305285	67	2	2020-04-06	2020-03-17	2020-06-25	2020-04-26	62	82	-18	42	1	1	0	1	1	1	0	1
Northampton, Pennsylvania, US	42095	Pennsylvania	2020-06-08	2020-04-01	2020-06-05	0	1	103.771885287518	102.719004957896	29	32.7142857142857	79.1811381825034	805.404758	Monday	305285	68	3	2020-04-06	2020-03-17	2020-06-25	2020-04-26	63	83	-17	43	1	1	0	1	1	1	0	1
Northampton, Pennsylvania, US	42095	Pennsylvania	2020-06-09	2020-04-01	2020-06-05	0	1	104.001179225969	103.032529322717	27	31.5714285714286	79.1811381825034	805.404758	Tuesday	305285	69	4	2020-04-06	2020-03-17	2020-06-25	2020-04-26	64	84	-16	44	1	1	0	1	1	1	0	1
Northampton, Pennsylvania, US	42095	Pennsylvania	2020-06-10	2020-04-01	2020-06-05	0	1	104.590792210557	103.374130496328	26	30.1428571428571	79.1811381825034	805.404758	Wednesday	305285	70	5	2020-04-06	2020-03-17	2020-06-25	2020-04-26	65	85	-15	45	1	1	0	1	1	1	0	1
Northampton, Pennsylvania, US	42095	Pennsylvania	2020-06-11	2020-04-01	2020-06-05	0	1	104.885598702851	103.739129010597	29	30.5714285714286	79.1811381825034	805.404758	Thursday	305285	71	6	2020-04-06	2020-03-17	2020-06-25	2020-04-26	66	86	-14	46	1	1	0	1	1	1	0	1
Northampton, Pennsylvania, US	42095	Pennsylvania	2020-06-12	2020-04-01	2020-06-05	0	1	105.376942856675	104.11816592926	23	30.2857142857143	79.1811381825034	805.404758	Friday	305285	72	7	2020-04-06	2020-03-17	2020-06-25	2020-04-26	67	87	-13	47	1	1	0	1	1	1	0	1
Northampton, Pennsylvania, US	42095	Pennsylvania	2020-06-13	2020-04-01	2020-06-05	0	1	105.868287010498	104.529959124846	30	29.2857142857143	79.1811381825034	805.404758	Saturday	305285	73	8	2020-04-06	2020-03-17	2020-06-25	2020-04-26	68	88	-12	48	1	1	0	1	1	1	0	1
Northampton, Pennsylvania, US	42095	Pennsylvania	2020-06-14	2020-04-01	2020-06-05	0	1	106.130337225871	104.946431788563	44	29.7142857142857	79.1811381825034	805.404758	Sunday	305285	74	9	2020-04-06	2020-03-17	2020-06-25	2020-04-26	69	89	-11	49	1	1	0	1	1	1	0	1
Northampton, Pennsylvania, US	42095	Pennsylvania	2020-06-15	2020-04-01	2020-06-05	0	1	106.3268748874	105.311430302832	38	31	79.1811381825034	805.404758	Monday	305285	75	10	2020-04-06	2020-03-17	2020-06-25	2020-04-26	70	90	-10	50	1	1	0	1	1	1	0	1
Northampton, Pennsylvania, US	42095	Pennsylvania	2020-06-16	2020-04-01	2020-06-05	0	1	106.457899995087	105.662390412706	32	31.7142857142857	79.1811381825034	805.404758	Tuesday	305285	76	11	2020-04-06	2020-03-17	2020-06-25	2020-04-26	71	91	-9	51	1	1	0	1	1	1	0	1
Northampton, Pennsylvania, US	42095	Pennsylvania	2020-06-17	2020-04-01	2020-06-05	0	1	106.621681379694	105.952517436868	30	32.2857142857143	79.1811381825034	805.404758	Wednesday	305285	77	12	2020-04-06	2020-03-17	2020-06-25	2020-04-26	72	92	-8	52	1	1	0	1	1	1	0	1
Northampton, Pennsylvania, US	42095	Pennsylvania	2020-06-18	2020-04-01	2020-06-05	0	1	107.113025533518	106.27072126982	33	32.8571428571429	79.1811381825034	805.404758	Thursday	305285	78	13	2020-04-06	2020-03-17	2020-06-25	2020-04-26	73	93	-7	53	1	1	0	1	1	1	0	1
Northampton, Pennsylvania, US	42095	Pennsylvania	2020-06-19	2020-04-01	2020-06-05	0	1	107.57161341042	106.584245634641	30	33.8571428571429	79.1811381825034	805.404758	Friday	305285	79	14	2020-04-06	2020-03-17	2020-06-25	2020-04-26	74	94	-6	54	1	1	0	1	1	1	0	1
Northampton, Pennsylvania, US	42095	Pennsylvania	2020-06-20	2020-04-01	2020-06-05	0	1	108.226738948851	106.92116734012	35	34.5714285714286	79.1811381825034	805.404758	Saturday	305285	80	15	2020-04-06	2020-03-17	2020-06-25	2020-04-26	75	95	-5	55	1	1	0	1	1	1	0	1
Northampton, Pennsylvania, US	42095	Pennsylvania	2020-06-21	2020-04-01	2020-06-05	0	1	108.390520333459	107.244050641204	40	34	79.1811381825034	805.404758	Sunday	305285	81	16	2020-04-06	2020-03-17	2020-06-25	2020-04-26	76	96	-4	56	1	1	0	1	1	1	0	1
Northampton, Pennsylvania, US	42095	Pennsylvania	2020-06-22	2020-04-01	2020-06-05	0	1	108.488789164224	107.552895537893	36	33.7142857142857	79.1811381825034	805.404758	Monday	305285	82	17	2020-04-06	2020-03-17	2020-06-25	2020-04-26	77	97	-3	57	1	1	0	1	1	1	0	1
Northampton, Pennsylvania, US	42095	Pennsylvania	2020-06-23	2020-04-01	2020-06-05	0	1	108.980133318047	107.91321458403	29	33.2857142857143	79.1811381825034	805.404758	Tuesday	305285	83	18	2020-04-06	2020-03-17	2020-06-25	2020-04-26	78	98	-2	58	1	1	0	1	1	1	0	1
Northampton, Pennsylvania, US	42095	Pennsylvania	2020-06-24	2020-04-01	2020-06-05	0	1	109.373208641106	108.306289907089	28	33	79.1811381825034	805.404758	Wednesday	305285	84	19	2020-04-06	2020-03-17	2020-06-25	2020-04-26	79	99	-1	59	1	1	0	1	1	1	0	1
Northampton, Pennsylvania, US	42095	Pennsylvania	2020-06-25	2020-04-01	2020-06-05	0	1	109.799040241086	108.690006293885	31	32.7142857142857	79.1811381825034	805.404758	Thursday	305285	85	20	2020-04-06	2020-03-17	2020-06-25	2020-04-26	80	100	0	60	1	1	0	1	0	1	0	1
Northampton, Pennsylvania, US	42095	Pennsylvania	2020-06-26	2020-04-01	2020-06-05	0	1	110.061090456459	109.04564587189	28	32.4285714285714	79.1811381825034	805.404758	Friday	305285	86	21	2020-04-06	2020-03-17	2020-06-25	2020-04-26	81	101	1	61	1	1	1	1	0	1	0	1
Northampton, Pennsylvania, US	42095	Pennsylvania	2020-06-27	2020-04-01	2020-06-05	0	1	110.617947164125	109.387247045501	41	33.2857142857143	79.1811381825034	805.404758	Saturday	305285	87	22	2020-04-06	2020-03-17	2020-06-25	2020-04-26	82	102	2	62	1	1	1	1	0	1	0	1
Northampton, Pennsylvania, US	42095	Pennsylvania	2020-06-28	2020-04-01	2020-06-05	0	1	111.011022487184	109.761604496033	43	33.7142857142857	79.1811381825034	805.404758	Sunday	305285	88	23	2020-04-06	2020-03-17	2020-06-25	2020-04-26	83	103	3	63	1	1	1	1	0	1	0	1
Northampton, Pennsylvania, US	42095	Pennsylvania	2020-06-29	2020-04-01	2020-06-05	0	1	111.600635471772	110.20615396854	43	34.7142857142857	79.1811381825034	805.404758	Monday	305285	89	24	2020-04-06	2020-03-17	2020-06-25	2020-04-26	84	104	4	64	1	1	1	1	0	1	0	1
Northampton, Pennsylvania, US	42095	Pennsylvania	2020-06-30	2020-04-01	2020-06-05	0	1	111.797173133302	110.608588227862	36	35.7142857142857	79.1811381825034	805.404758	Tuesday	305285	90	25	2020-04-06	2020-03-17	2020-06-25	2020-04-26	85	105	5	65	1	1	1	1	0	1	0	1
Northampton, Pennsylvania, US	42095	Pennsylvania	2020-07-01	2020-04-01	2020-06-05	0	1	112.19024845636	111.011022487184	30	36	79.1811381825034	805.404758	Wednesday	305285	91	26	2020-04-06	2020-03-17	2020-06-25	2020-04-26	86	106	6	66	1	1	1	1	0	1	0	1
Northampton, Pennsylvania, US	42095	Pennsylvania	2020-07-02	2020-04-01	2020-06-05	0	1	112.714348887106	111.427495150901	24	35	79.1811381825034	805.404758	Thursday	305285	92	27	2020-04-06	2020-03-17	2020-06-25	2020-04-26	87	107	7	67	1	1	1	1	0	1	0	1
Northampton, Pennsylvania, US	42095	Pennsylvania	2020-07-03	2020-04-01	2020-06-05	0	1	113.271205594772	111.886083027803	31	35.4285714285714	79.1811381825034	805.404758	Friday	305285	93	28	2020-04-06	2020-03-17	2020-06-25	2020-04-26	88	108	8	68	1	1	1	1	0	1	0	1
Northampton, Pennsylvania, US	42095	Pennsylvania	2020-07-04	2020-04-01	2020-06-05	0	1	113.43498697938	112.288517287125	41	35.4285714285714	79.1811381825034	805.404758	Saturday	305285	94	29	2020-04-06	2020-03-17	2020-06-25	2020-04-26	89	109	9	69	1	1	1	1	0	1	0	1
Northampton, Pennsylvania, US	42095	Pennsylvania	2020-07-05	2020-04-01	2020-06-05	0	1	113.697037194752	112.672233673921	44	35.5714285714286	79.1811381825034	805.404758	Sunday	305285	95	30	2020-04-06	2020-03-17	2020-06-25	2020-04-26	90	110	10	70	1	1	1	1	0	1	0	1
Northampton, Virginia, US	51131	Virginia	2020-03-01	2020-03-30	2020-05-29	1	0	0	96.7292857493817	33	34.1428571428571	105.278359017066	58.54577753	Sunday	11710	-29	-89	2020-04-04	2020-03-15	2020-06-18	2020-04-19	-34	-14	-109	-49	0	0	0	0	1	0	1	0
Northampton, Virginia, US	51131	Virginia	2020-03-02	2020-03-30	2020-05-29	1	0	0	80.7582610160529	16	31.2857142857143	105.278359017066	58.54577753	Monday	11710	-28	-88	2020-04-04	2020-03-15	2020-06-18	2020-04-19	-33	-13	-108	-48	0	0	0	0	1	0	1	0
Northampton, Virginia, US	51131	Virginia	2020-03-03	2020-03-30	2020-05-29	1	0	0	64.7310826651443	9	28.2857142857143	105.278359017066	58.54577753	Tuesday	11710	-27	-87	2020-04-04	2020-03-15	2020-06-18	2020-04-19	-32	-12	-107	-47	0	0	0	0	1	0	1	0
Northampton, Virginia, US	51131	Virginia	2020-03-04	2020-03-30	2020-05-29	1	0	0	48.6290328241292	8	26	105.278359017066	58.54577753	Wednesday	11710	-26	-86	2020-04-04	2020-03-15	2020-06-18	2020-04-19	-31	-11	-106	-46	0	0	0	0	1	0	1	0
Northampton, Virginia, US	51131	Virginia	2020-03-05	2020-03-30	2020-05-29	1	0	0	32.4474320248761	16	23.8571428571429	105.278359017066	58.54577753	Thursday	11710	-25	-85	2020-04-04	2020-03-15	2020-06-18	2020-04-19	-30	-10	-105	-45	0	0	0	0	1	0	1	0
Northampton, Virginia, US	51131	Virginia	2020-03-06	2020-03-30	2020-05-29	1	0	0	16.2424338849646	13	19.8571428571429	105.278359017066	58.54577753	Friday	11710	-24	-84	2020-04-04	2020-03-15	2020-06-18	2020-04-19	-29	-9	-104	-44	0	0	0	0	1	0	1	0
Northampton, Virginia, US	51131	Virginia	2020-03-07	2020-03-30	2020-05-29	1	0	0	0	24	17	105.278359017066	58.54577753	Saturday	11710	-23	-83	2020-04-04	2020-03-15	2020-06-18	2020-04-19	-28	-8	-103	-43	0	0	0	0	1	0	1	0
Northampton, Virginia, US	51131	Virginia	2020-03-08	2020-03-30	2020-05-29	1	0	0	0	27	16.1428571428571	105.278359017066	58.54577753	Sunday	11710	-22	-82	2020-04-04	2020-03-15	2020-06-18	2020-04-19	-27	-7	-102	-42	0	0	0	0	1	0	1	0
Northampton, Virginia, US	51131	Virginia	2020-03-09	2020-03-30	2020-05-29	1	0	0	0	11	15.4285714285714	105.278359017066	58.54577753	Monday	11710	-21	-81	2020-04-04	2020-03-15	2020-06-18	2020-04-19	-26	-6	-101	-41	0	0	0	0	1	0	1	0
Northampton, Virginia, US	51131	Virginia	2020-03-10	2020-03-30	2020-05-29	1	0	0	0	10	15.5714285714286	105.278359017066	58.54577753	Tuesday	11710	-20	-80	2020-04-04	2020-03-15	2020-06-18	2020-04-19	-25	-5	-100	-40	0	0	0	0	1	0	1	0
Northampton, Virginia, US	51131	Virginia	2020-03-11	2020-03-30	2020-05-29	1	0	0	0	9	15.7142857142857	105.278359017066	58.54577753	Wednesday	11710	-19	-79	2020-04-04	2020-03-15	2020-06-18	2020-04-19	-24	-4	-99	-39	0	0	0	0	1	0	1	0
Northampton, Virginia, US	51131	Virginia	2020-03-12	2020-03-30	2020-05-29	1	0	0	0	11	15	105.278359017066	58.54577753	Thursday	11710	-18	-78	2020-04-04	2020-03-15	2020-06-18	2020-04-19	-23	-3	-98	-38	0	0	0	0	1	0	1	0
Northampton, Virginia, US	51131	Virginia	2020-03-13	2020-03-30	2020-05-29	1	0	0	0	10	14.5714285714286	105.278359017066	58.54577753	Friday	11710	-17	-77	2020-04-04	2020-03-15	2020-06-18	2020-04-19	-22	-2	-97	-37	0	0	0	0	1	0	1	0
Northampton, Virginia, US	51131	Virginia	2020-03-14	2020-03-30	2020-05-29	1	0	0	0	12	12.8571428571429	105.278359017066	58.54577753	Saturday	11710	-16	-76	2020-04-04	2020-03-15	2020-06-18	2020-04-19	-21	-1	-96	-36	0	0	0	0	1	0	1	0
Northampton, Virginia, US	51131	Virginia	2020-03-15	2020-03-30	2020-05-29	1	0	0	0	39	14.5714285714286	105.278359017066	58.54577753	Sunday	11710	-15	-75	2020-04-04	2020-03-15	2020-06-18	2020-04-19	-20	0	-95	-35	0	0	0	0	1	0	1	0
Northampton, Virginia, US	51131	Virginia	2020-03-16	2020-03-30	2020-05-29	1	0	0	0	26	16.7142857142857	105.278359017066	58.54577753	Monday	11710	-14	-74	2020-04-04	2020-03-15	2020-06-18	2020-04-19	-19	1	-94	-34	0	1	0	0	1	0	1	1
Northampton, Virginia, US	51131	Virginia	2020-03-17	2020-03-30	2020-05-29	1	0	0	0	23	18.5714285714286	105.278359017066	58.54577753	Tuesday	11710	-13	-73	2020-04-04	2020-03-15	2020-06-18	2020-04-19	-18	2	-93	-33	0	1	0	0	1	0	1	1
Northampton, Virginia, US	51131	Virginia	2020-03-18	2020-03-30	2020-05-29	1	0	0	0	32	21.8571428571429	105.278359017066	58.54577753	Wednesday	11710	-12	-72	2020-04-04	2020-03-15	2020-06-18	2020-04-19	-17	3	-92	-32	0	1	0	0	1	0	1	1
Northampton, Virginia, US	51131	Virginia	2020-03-19	2020-03-30	2020-05-29	1	0	0	0	16	22.5714285714286	105.278359017066	58.54577753	Thursday	11710	-11	-71	2020-04-04	2020-03-15	2020-06-18	2020-04-19	-16	4	-91	-31	0	1	0	0	1	0	1	1
Northampton, Virginia, US	51131	Virginia	2020-03-20	2020-03-30	2020-05-29	1	0	0	0	19	23.8571428571429	105.278359017066	58.54577753	Friday	11710	-10	-70	2020-04-04	2020-03-15	2020-06-18	2020-04-19	-15	5	-90	-30	0	1	0	0	1	0	1	1
Northampton, Virginia, US	51131	Virginia	2020-03-21	2020-03-30	2020-05-29	1	0	0	0	38	27.5714285714286	105.278359017066	58.54577753	Saturday	11710	-9	-69	2020-04-04	2020-03-15	2020-06-18	2020-04-19	-14	6	-89	-29	0	1	0	0	1	0	1	1
Northampton, Virginia, US	51131	Virginia	2020-03-22	2020-03-30	2020-05-29	1	0	0	0	42	28	105.278359017066	58.54577753	Sunday	11710	-8	-68	2020-04-04	2020-03-15	2020-06-18	2020-04-19	-13	7	-88	-28	0	1	0	0	1	0	1	1
Northampton, Virginia, US	51131	Virginia	2020-03-23	2020-03-30	2020-05-29	1	0	0	0	38	29.7142857142857	105.278359017066	58.54577753	Monday	11710	-7	-67	2020-04-04	2020-03-15	2020-06-18	2020-04-19	-12	8	-87	-27	0	1	0	0	1	0	1	1
Northampton, Virginia, US	51131	Virginia	2020-03-24	2020-03-30	2020-05-29	1	0	0	0	23	29.7142857142857	105.278359017066	58.54577753	Tuesday	11710	-6	-66	2020-04-04	2020-03-15	2020-06-18	2020-04-19	-11	9	-86	-26	0	1	0	0	1	0	1	1
Northampton, Virginia, US	51131	Virginia	2020-03-25	2020-03-30	2020-05-29	1	0	0	0	41	31	105.278359017066	58.54577753	Wednesday	11710	-5	-65	2020-04-04	2020-03-15	2020-06-18	2020-04-19	-10	10	-85	-25	0	1	0	0	1	0	1	1
Northampton, Virginia, US	51131	Virginia	2020-03-26	2020-03-30	2020-05-29	1	0	0	0	26	32.4285714285714	105.278359017066	58.54577753	Thursday	11710	-4	-64	2020-04-04	2020-03-15	2020-06-18	2020-04-19	-9	11	-84	-24	0	1	0	0	1	0	1	1
Northampton, Virginia, US	51131	Virginia	2020-03-27	2020-03-30	2020-05-29	1	0	0.85397096498719	0.121995852141027	31	34.1428571428571	105.278359017066	58.54577753	Friday	11710	-3	-63	2020-04-04	2020-03-15	2020-06-18	2020-04-19	-8	12	-83	-23	0	1	0	0	1	0	1	1
Northampton, Virginia, US	51131	Virginia	2020-03-28	2020-03-30	2020-05-29	1	0	0.85397096498719	0.243991704282054	42	34.7142857142857	105.278359017066	58.54577753	Saturday	11710	-2	-62	2020-04-04	2020-03-15	2020-06-18	2020-04-19	-7	13	-82	-22	0	1	0	0	1	0	1	1
Northampton, Virginia, US	51131	Virginia	2020-03-29	2020-03-30	2020-05-29	1	0	0.85397096498719	0.365987556423082	29	32.8571428571429	105.278359017066	58.54577753	Sunday	11710	-1	-61	2020-04-04	2020-03-15	2020-06-18	2020-04-19	-6	14	-81	-21	0	1	0	0	1	0	1	1
Northampton, Virginia, US	51131	Virginia	2020-03-30	2020-03-30	2020-05-29	1	0	0.85397096498719	0.487983408564109	24	30.8571428571429	105.278359017066	58.54577753	Monday	11710	0	-60	2020-04-04	2020-03-15	2020-06-18	2020-04-19	-5	15	-80	-20	0	1	0	0	1	0	1	1
Northampton, Virginia, US	51131	Virginia	2020-03-31	2020-03-30	2020-05-29	1	1	0.85397096498719	0.609979260705136	26	31.2857142857143	105.278359017066	58.54577753	Tuesday	11710	1	-59	2020-04-04	2020-03-15	2020-06-18	2020-04-19	-4	16	-79	-19	0	1	0	0	1	0	1	1
Northampton, Virginia, US	51131	Virginia	2020-04-01	2020-03-30	2020-05-29	1	1	0.85397096498719	0.731975112846163	38	30.8571428571429	105.278359017066	58.54577753	Wednesday	11710	2	-58	2020-04-04	2020-03-15	2020-06-18	2020-04-19	-3	17	-78	-18	0	1	0	0	1	0	1	1
Northampton, Virginia, US	51131	Virginia	2020-04-02	2020-03-30	2020-05-29	1	1	0.85397096498719	0.85397096498719	31	31.5714285714286	105.278359017066	58.54577753	Thursday	11710	3	-57	2020-04-04	2020-03-15	2020-06-18	2020-04-19	-2	18	-77	-17	0	1	0	0	1	0	1	1
Northampton, Virginia, US	51131	Virginia	2020-04-03	2020-03-30	2020-05-29	1	1	1.70794192997438	0.975966817128218	27	31	105.278359017066	58.54577753	Friday	11710	4	-56	2020-04-04	2020-03-15	2020-06-18	2020-04-19	-1	19	-76	-16	0	1	0	0	1	0	1	1
Northampton, Virginia, US	51131	Virginia	2020-04-04	2020-03-30	2020-05-29	1	1	1.70794192997438	1.09796266926925	39	30.5714285714286	105.278359017066	58.54577753	Saturday	11710	5	-55	2020-04-04	2020-03-15	2020-06-18	2020-04-19	0	20	-75	-15	0	1	0	0	1	0	1	1
Northampton, Virginia, US	51131	Virginia	2020-04-05	2020-03-30	2020-05-29	1	1	1.70794192997438	1.21995852141027	45	32.8571428571429	105.278359017066	58.54577753	Sunday	11710	6	-54	2020-04-04	2020-03-15	2020-06-18	2020-04-19	1	21	-74	-14	1	1	0	0	1	1	1	1
Northampton, Virginia, US	51131	Virginia	2020-04-06	2020-03-30	2020-05-29	1	1	1.70794192997438	1.3419543735513	23	32.7142857142857	105.278359017066	58.54577753	Monday	11710	7	-53	2020-04-04	2020-03-15	2020-06-18	2020-04-19	2	22	-73	-13	1	1	0	0	1	1	1	1
Northampton, Virginia, US	51131	Virginia	2020-04-07	2020-03-30	2020-05-29	1	1	1.70794192997438	1.46395022569233	25	32.5714285714286	105.278359017066	58.54577753	Tuesday	11710	8	-52	2020-04-04	2020-03-15	2020-06-18	2020-04-19	3	23	-72	-12	1	1	0	0	1	1	1	1
Northampton, Virginia, US	51131	Virginia	2020-04-08	2020-03-30	2020-05-29	1	1	1.70794192997438	1.58594607783335	24	30.5714285714286	105.278359017066	58.54577753	Wednesday	11710	9	-51	2020-04-04	2020-03-15	2020-06-18	2020-04-19	4	24	-71	-11	1	1	0	0	1	1	1	1
Northampton, Virginia, US	51131	Virginia	2020-04-09	2020-03-30	2020-05-29	1	1	1.70794192997438	1.70794192997438	30	30.4285714285714	105.278359017066	58.54577753	Thursday	11710	10	-50	2020-04-04	2020-03-15	2020-06-18	2020-04-19	5	25	-70	-10	1	1	0	0	1	1	1	1
Northampton, Virginia, US	51131	Virginia	2020-04-10	2020-03-30	2020-05-29	1	1	3.41588385994876	1.95193363425644	26	30.2857142857143	105.278359017066	58.54577753	Friday	11710	11	-49	2020-04-04	2020-03-15	2020-06-18	2020-04-19	6	26	-69	-9	1	1	0	0	1	1	1	1
Northampton, Virginia, US	51131	Virginia	2020-04-11	2020-03-30	2020-05-29	1	1	3.41588385994876	2.19592533853849	29	28.8571428571429	105.278359017066	58.54577753	Saturday	11710	12	-48	2020-04-04	2020-03-15	2020-06-18	2020-04-19	7	27	-68	-8	1	1	0	0	1	1	1	1
Northampton, Virginia, US	51131	Virginia	2020-04-12	2020-03-30	2020-05-29	1	1	3.41588385994876	2.43991704282054	55	30.2857142857143	105.278359017066	58.54577753	Sunday	11710	13	-47	2020-04-04	2020-03-15	2020-06-18	2020-04-19	8	28	-67	-7	1	1	0	0	1	1	1	1
Northampton, Virginia, US	51131	Virginia	2020-04-13	2020-03-30	2020-05-29	1	1	3.41588385994876	2.6839087471026	45	33.4285714285714	105.278359017066	58.54577753	Monday	11710	14	-46	2020-04-04	2020-03-15	2020-06-18	2020-04-19	9	29	-66	-6	1	1	0	0	1	1	1	1
Northampton, Virginia, US	51131	Virginia	2020-04-14	2020-03-30	2020-05-29	1	1	3.41588385994876	2.92790045138465	25	33.4285714285714	105.278359017066	58.54577753	Tuesday	11710	15	-45	2020-04-04	2020-03-15	2020-06-18	2020-04-19	10	30	-65	-5	1	1	0	0	1	1	1	1
Northampton, Virginia, US	51131	Virginia	2020-04-15	2020-03-30	2020-05-29	1	1	3.41588385994876	3.17189215566671	25	33.5714285714286	105.278359017066	58.54577753	Wednesday	11710	16	-44	2020-04-04	2020-03-15	2020-06-18	2020-04-19	11	31	-64	-4	1	1	0	0	1	1	1	1
Northampton, Virginia, US	51131	Virginia	2020-04-16	2020-03-30	2020-05-29	1	1	3.41588385994876	3.41588385994876	21	32.2857142857143	105.278359017066	58.54577753	Thursday	11710	17	-43	2020-04-04	2020-03-15	2020-06-18	2020-04-19	12	32	-63	-3	1	1	0	0	1	1	1	1
Northampton, Virginia, US	51131	Virginia	2020-04-17	2020-03-30	2020-05-29	1	1	4.26985482493595	3.53787971208979	27	32.4285714285714	105.278359017066	58.54577753	Friday	11710	18	-42	2020-04-04	2020-03-15	2020-06-18	2020-04-19	13	33	-62	-2	1	1	0	0	1	1	1	1
Northampton, Virginia, US	51131	Virginia	2020-04-18	2020-03-30	2020-05-29	1	1	4.26985482493595	3.65987556423082	30	32.5714285714286	105.278359017066	58.54577753	Saturday	11710	19	-41	2020-04-04	2020-03-15	2020-06-18	2020-04-19	14	34	-61	-1	1	1	0	0	1	1	1	1
Northampton, Virginia, US	51131	Virginia	2020-04-19	2020-03-30	2020-05-29	1	1	5.97779675491033	4.0258631206539	51	32	105.278359017066	58.54577753	Sunday	11710	20	-40	2020-04-04	2020-03-15	2020-06-18	2020-04-19	15	35	-60	0	1	1	0	0	1	1	0	1
Northampton, Virginia, US	51131	Virginia	2020-04-20	2020-03-30	2020-05-29	1	1	5.97779675491033	4.39185067707698	31	30	105.278359017066	58.54577753	Monday	11710	21	-39	2020-04-04	2020-03-15	2020-06-18	2020-04-19	16	36	-59	1	1	1	0	1	1	1	0	1
Northampton, Virginia, US	51131	Virginia	2020-04-21	2020-03-30	2020-05-29	1	1	5.97779675491033	4.75783823350006	19	29.1428571428571	105.278359017066	58.54577753	Tuesday	11710	22	-38	2020-04-04	2020-03-15	2020-06-18	2020-04-19	17	37	-58	2	1	1	0	1	1	1	0	1
Northampton, Virginia, US	51131	Virginia	2020-04-22	2020-03-30	2020-05-29	1	1	6.83176771989752	5.24582164206417	23	28.8571428571429	105.278359017066	58.54577753	Wednesday	11710	23	-37	2020-04-04	2020-03-15	2020-06-18	2020-04-19	18	38	-57	3	1	1	0	1	1	1	0	1
Northampton, Virginia, US	51131	Virginia	2020-04-23	2020-03-30	2020-05-29	1	1	10.2476515798463	6.22178845919239	31	30.2857142857143	105.278359017066	58.54577753	Thursday	11710	24	-36	2020-04-04	2020-03-15	2020-06-18	2020-04-19	19	39	-56	4	1	1	0	1	1	1	0	1
Northampton, Virginia, US	51131	Virginia	2020-04-24	2020-03-30	2020-05-29	1	1	12.8095644748079	7.44174698060266	15	28.5714285714286	105.278359017066	58.54577753	Friday	11710	25	-35	2020-04-04	2020-03-15	2020-06-18	2020-04-19	20	40	-55	5	1	1	0	1	1	1	0	1
Northampton, Virginia, US	51131	Virginia	2020-04-25	2020-03-30	2020-05-29	1	1	17.0794192997438	9.27168476271807	30	28.5714285714286	105.278359017066	58.54577753	Saturday	11710	26	-34	2020-04-04	2020-03-15	2020-06-18	2020-04-19	21	41	-54	6	1	1	0	1	1	1	0	1
Northampton, Virginia, US	51131	Virginia	2020-04-26	2020-03-30	2020-05-29	1	1	20.4953031596926	11.3456142491155	45	27.7142857142857	105.278359017066	58.54577753	Sunday	11710	27	-33	2020-04-04	2020-03-15	2020-06-18	2020-04-19	22	42	-53	7	1	1	0	1	1	1	0	1
Northampton, Virginia, US	51131	Virginia	2020-04-27	2020-03-30	2020-05-29	1	1	23.9111870196413	13.9075271440771	29	27.4285714285714	105.278359017066	58.54577753	Monday	11710	28	-32	2020-04-04	2020-03-15	2020-06-18	2020-04-19	23	43	-52	8	1	1	0	1	1	1	0	1
Northampton, Virginia, US	51131	Virginia	2020-04-28	2020-03-30	2020-05-29	1	1	29.8889837745517	17.3234110040259	22	27.8571428571429	105.278359017066	58.54577753	Tuesday	11710	29	-31	2020-04-04	2020-03-15	2020-06-18	2020-04-19	24	44	-51	9	1	1	0	1	1	1	0	1
Northampton, Virginia, US	51131	Virginia	2020-04-29	2020-03-30	2020-05-29	1	1	30.7429547395389	20.7392948639746	17	27	105.278359017066	58.54577753	Wednesday	11710	30	-30	2020-04-04	2020-03-15	2020-06-18	2020-04-19	25	45	-50	10	1	1	0	1	1	1	0	1
Northampton, Virginia, US	51131	Virginia	2020-04-30	2020-03-30	2020-05-29	1	1	54.6541417591802	27.083079175308	32	27.1428571428571	105.278359017066	58.54577753	Thursday	11710	31	-29	2020-04-04	2020-03-15	2020-06-18	2020-04-19	26	46	-49	11	1	1	0	1	1	1	0	1
Northampton, Virginia, US	51131	Virginia	2020-05-01	2020-03-30	2020-05-29	1	1	70.0256191289496	35.2568012687569	16	27.2857142857143	105.278359017066	58.54577753	Friday	11710	32	-28	2020-04-04	2020-03-15	2020-06-18	2020-04-19	27	47	-48	12	1	1	0	1	1	1	0	1
Northampton, Virginia, US	51131	Virginia	2020-05-02	2020-03-30	2020-05-29	1	1	80.2732707087959	44.2844943271929	15	25.1428571428571	105.278359017066	58.54577753	Saturday	11710	33	-27	2020-04-04	2020-03-15	2020-06-18	2020-04-19	28	48	-47	13	1	1	0	1	1	1	0	1
Northampton, Virginia, US	51131	Virginia	2020-05-03	2020-03-30	2020-05-29	1	1	114.432109308284	57.7040380627059	39	24.2857142857143	105.278359017066	58.54577753	Sunday	11710	34	-26	2020-04-04	2020-03-15	2020-06-18	2020-04-19	29	49	-46	14	1	1	0	1	1	1	0	1
Northampton, Virginia, US	51131	Virginia	2020-05-04	2020-03-30	2020-05-29	1	1	118.701964133219	71.2455776503599	28	24.1428571428571	105.278359017066	58.54577753	Monday	11710	35	-25	2020-04-04	2020-03-15	2020-06-18	2020-04-19	30	50	-45	15	1	1	0	1	1	1	0	1
Northampton, Virginia, US	51131	Virginia	2020-05-05	2020-03-30	2020-05-29	1	1	119.555935098207	84.0551421251677	23	24.2857142857143	105.278359017066	58.54577753	Tuesday	11710	36	-24	2020-04-04	2020-03-15	2020-06-18	2020-04-19	31	51	-44	16	1	1	0	1	1	1	0	1
Northampton, Virginia, US	51131	Virginia	2020-05-06	2020-03-30	2020-05-29	1	1	122.117847993168	97.1086983042577	18	24.4285714285714	105.278359017066	58.54577753	Wednesday	11710	37	-23	2020-04-04	2020-03-15	2020-06-18	2020-04-19	32	52	-43	17	1	1	0	1	1	1	0	1
Northampton, Virginia, US	51131	Virginia	2020-05-07	2020-03-30	2020-05-29	1	1	127.241673783091	107.478345736245	15	22	105.278359017066	58.54577753	Thursday	11710	38	-22	2020-04-04	2020-03-15	2020-06-18	2020-04-19	33	53	-42	18	1	1	0	1	1	1	0	1
Northampton, Virginia, US	51131	Virginia	2020-05-08	2020-03-30	2020-05-29	1	1	127.241673783091	115.652067829694	16	22	105.278359017066	58.54577753	Friday	11710	39	-21	2020-04-04	2020-03-15	2020-06-18	2020-04-19	34	54	-41	19	1	1	0	1	1	1	0	1
Northampton, Virginia, US	51131	Virginia	2020-05-09	2020-03-30	2020-05-29	1	1	135.781383432963	123.581798218861	20	22.7142857142857	105.278359017066	58.54577753	Saturday	11710	40	-20	2020-04-04	2020-03-15	2020-06-18	2020-04-19	35	55	-40	20	1	1	0	1	1	1	0	1
Northampton, Virginia, US	51131	Virginia	2020-05-10	2020-03-30	2020-05-29	1	1	139.197267292912	127.11967793095	32	21.7142857142857	105.278359017066	58.54577753	Sunday	11710	41	-19	2020-04-04	2020-03-15	2020-06-18	2020-04-19	36	56	-39	21	1	1	0	1	1	1	0	1
Northampton, Virginia, US	51131	Virginia	2020-05-11	2020-03-30	2020-05-29	1	1	145.175064047822	130.901549347322	18	20.2857142857143	105.278359017066	58.54577753	Monday	11710	42	-18	2020-04-04	2020-03-15	2020-06-18	2020-04-19	37	57	-38	22	1	1	0	1	1	1	0	1
Northampton, Virginia, US	51131	Virginia	2020-05-12	2020-03-30	2020-05-29	1	1	146.02903501281	134.683420763694	18	19.5714285714286	105.278359017066	58.54577753	Tuesday	11710	43	-17	2020-04-04	2020-03-15	2020-06-18	2020-04-19	38	58	-37	23	1	1	0	1	1	1	0	1
Northampton, Virginia, US	51131	Virginia	2020-05-13	2020-03-30	2020-05-29	1	1	148.590947907771	138.465292180066	14	19	105.278359017066	58.54577753	Wednesday	11710	44	-16	2020-04-04	2020-03-15	2020-06-18	2020-04-19	39	59	-36	24	1	1	0	1	1	1	0	1
Northampton, Virginia, US	51131	Virginia	2020-05-14	2020-03-30	2020-05-29	1	1	157.130657557643	142.735147005002	21	19.8571428571429	105.278359017066	58.54577753	Thursday	11710	45	-15	2020-04-04	2020-03-15	2020-06-18	2020-04-19	40	60	-35	25	1	1	0	1	1	1	0	1
Northampton, Virginia, US	51131	Virginia	2020-05-15	2020-03-30	2020-05-29	1	1	164.816396242528	148.102964499207	11	19.1428571428571	105.278359017066	58.54577753	Friday	11710	46	-14	2020-04-04	2020-03-15	2020-06-18	2020-04-19	41	61	-34	26	1	1	0	1	1	1	0	1
Northampton, Virginia, US	51131	Virginia	2020-05-16	2020-03-30	2020-05-29	1	1	167.378309137489	152.616811028425	18	18.8571428571429	105.278359017066	58.54577753	Saturday	11710	47	-13	2020-04-04	2020-03-15	2020-06-18	2020-04-19	42	62	-33	27	1	1	0	1	1	1	0	1
Northampton, Virginia, US	51131	Virginia	2020-05-17	2020-03-30	2020-05-29	1	1	169.086251067464	156.886665853361	31	18.7142857142857	105.278359017066	58.54577753	Sunday	11710	48	-12	2020-04-04	2020-03-15	2020-06-18	2020-04-19	43	63	-32	28	1	1	0	1	1	1	0	1
Northampton, Virginia, US	51131	Virginia	2020-05-18	2020-03-30	2020-05-29	1	1	169.086251067464	160.30254971331	34	21	105.278359017066	58.54577753	Monday	11710	49	-11	2020-04-04	2020-03-15	2020-06-18	2020-04-19	44	64	-31	29	1	1	0	1	1	1	0	1
Northampton, Virginia, US	51131	Virginia	2020-05-19	2020-03-30	2020-05-29	1	1	174.210076857387	164.328412833964	35	23.4285714285714	105.278359017066	58.54577753	Tuesday	11710	50	-10	2020-04-04	2020-03-15	2020-06-18	2020-04-19	45	65	-30	30	1	1	0	1	1	1	0	1
Northampton, Virginia, US	51131	Virginia	2020-05-20	2020-03-30	2020-05-29	1	1	175.064047822374	168.110284250335	29	25.5714285714286	105.278359017066	58.54577753	Wednesday	11710	51	-9	2020-04-04	2020-03-15	2020-06-18	2020-04-19	46	66	-29	31	1	1	0	1	1	1	0	1
Northampton, Virginia, US	51131	Virginia	2020-05-21	2020-03-30	2020-05-29	1	1	175.918018787361	170.794192997438	27	26.4285714285714	105.278359017066	58.54577753	Thursday	11710	52	-8	2020-04-04	2020-03-15	2020-06-18	2020-04-19	47	67	-28	32	1	1	0	1	1	1	0	1
Northampton, Virginia, US	51131	Virginia	2020-05-22	2020-03-30	2020-05-29	1	1	175.918018787361	172.380139075271	12	26.5714285714286	105.278359017066	58.54577753	Friday	11710	53	-7	2020-04-04	2020-03-15	2020-06-18	2020-04-19	48	68	-27	33	1	1	0	1	1	1	0	1
Northampton, Virginia, US	51131	Virginia	2020-05-23	2020-03-30	2020-05-29	1	1	179.33390264731	174.088081005246	16	26.2857142857143	105.278359017066	58.54577753	Saturday	11710	54	-6	2020-04-04	2020-03-15	2020-06-18	2020-04-19	49	69	-26	34	1	1	0	1	1	1	0	1
Northampton, Virginia, US	51131	Virginia	2020-05-24	2020-03-30	2020-05-29	1	1	181.895815542272	175.918018787361	36	27	105.278359017066	58.54577753	Sunday	11710	55	-5	2020-04-04	2020-03-15	2020-06-18	2020-04-19	50	70	-25	35	1	1	0	1	1	1	0	1
Northampton, Virginia, US	51131	Virginia	2020-05-25	2020-03-30	2020-05-29	1	1	184.457728437233	178.1139441259	37	27.4285714285714	105.278359017066	58.54577753	Monday	11710	56	-4	2020-04-04	2020-03-15	2020-06-18	2020-04-19	51	71	-24	36	1	1	0	1	1	1	0	1
Northampton, Virginia, US	51131	Virginia	2020-05-26	2020-03-30	2020-05-29	1	1	188.727583262169	180.187873612297	30	26.7142857142857	105.278359017066	58.54577753	Tuesday	11710	57	-3	2020-04-04	2020-03-15	2020-06-18	2020-04-19	52	72	-23	37	1	1	0	1	1	1	0	1
Northampton, Virginia, US	51131	Virginia	2020-05-27	2020-03-30	2020-05-29	1	1	192.143467122118	182.627790655118	15	24.7142857142857	105.278359017066	58.54577753	Wednesday	11710	58	-2	2020-04-04	2020-03-15	2020-06-18	2020-04-19	53	73	-22	38	1	1	0	1	1	1	0	1
Northampton, Virginia, US	51131	Virginia	2020-05-28	2020-03-30	2020-05-29	1	1	193.851409052092	185.189703550079	15	23	105.278359017066	58.54577753	Thursday	11710	59	-1	2020-04-04	2020-03-15	2020-06-18	2020-04-19	54	74	-21	39	1	1	0	1	1	1	0	1
Northampton, Virginia, US	51131	Virginia	2020-05-29	2020-03-30	2020-05-29	0	1	194.705380017079	187.873612297182	12	23	105.278359017066	58.54577753	Friday	11710	60	0	2020-04-04	2020-03-15	2020-06-18	2020-04-19	55	75	-20	40	1	1	0	1	1	1	0	1
Northampton, Virginia, US	51131	Virginia	2020-05-30	2020-03-30	2020-05-29	0	1	196.413321947054	190.313529340002	28	24.7142857142857	105.278359017066	58.54577753	Saturday	11710	61	1	2020-04-04	2020-03-15	2020-06-18	2020-04-19	56	76	-19	41	1	1	0	1	1	1	0	1
Northampton, Virginia, US	51131	Virginia	2020-05-31	2020-03-30	2020-05-29	0	1	202.391118701964	193.241429791387	36	24.7142857142857	105.278359017066	58.54577753	Sunday	11710	62	2	2020-04-04	2020-03-15	2020-06-18	2020-04-19	57	77	-18	42	1	1	0	1	1	1	0	1
Northampton, Virginia, US	51131	Virginia	2020-06-01	2020-03-30	2020-05-29	0	1	205.807002561913	196.291326094913	13	21.2857142857143	105.278359017066	58.54577753	Monday	11710	63	3	2020-04-04	2020-03-15	2020-06-18	2020-04-19	58	78	-17	43	1	1	0	1	1	1	0	1
Northampton, Virginia, US	51131	Virginia	2020-06-02	2020-03-30	2020-05-29	0	1	207.514944491887	198.975234842015	11	18.5714285714286	105.278359017066	58.54577753	Tuesday	11710	64	4	2020-04-04	2020-03-15	2020-06-18	2020-04-19	59	79	-16	44	1	1	0	1	1	1	0	1
Northampton, Virginia, US	51131	Virginia	2020-06-03	2020-03-30	2020-05-29	0	1	209.222886421862	201.415151884836	18	19	105.278359017066	58.54577753	Wednesday	11710	65	5	2020-04-04	2020-03-15	2020-06-18	2020-04-19	60	80	-15	45	1	1	0	1	1	1	0	1
Northampton, Virginia, US	51131	Virginia	2020-06-04	2020-03-30	2020-05-29	0	1	210.930828351836	203.855068927656	17	19.2857142857143	105.278359017066	58.54577753	Thursday	11710	66	6	2020-04-04	2020-03-15	2020-06-18	2020-04-19	61	81	-14	46	1	1	0	1	1	1	0	1
Northampton, Virginia, US	51131	Virginia	2020-06-05	2020-03-30	2020-05-29	0	1	212.63877028181	206.416981822618	10	19	105.278359017066	58.54577753	Friday	11710	67	7	2020-04-04	2020-03-15	2020-06-18	2020-04-19	62	82	-13	47	1	1	0	1	1	1	0	1
Northampton, Virginia, US	51131	Virginia	2020-06-06	2020-03-30	2020-05-29	0	1	214.346712211785	208.97889471758	23	18.2857142857143	105.278359017066	58.54577753	Saturday	11710	68	8	2020-04-04	2020-03-15	2020-06-18	2020-04-19	63	83	-12	48	1	1	0	1	1	1	0	1
Northampton, Virginia, US	51131	Virginia	2020-06-07	2020-03-30	2020-05-29	0	1	217.762596071734	211.174820056118	22	16.2857142857143	105.278359017066	58.54577753	Sunday	11710	69	9	2020-04-04	2020-03-15	2020-06-18	2020-04-19	64	84	-11	49	1	1	0	1	1	1	0	1
Northampton, Virginia, US	51131	Virginia	2020-06-08	2020-03-30	2020-05-29	0	1	217.762596071734	212.882761986092	15	16.5714285714286	105.278359017066	58.54577753	Monday	11710	70	10	2020-04-04	2020-03-15	2020-06-18	2020-04-19	65	85	-10	50	1	1	0	1	1	1	0	1
Northampton, Virginia, US	51131	Virginia	2020-06-09	2020-03-30	2020-05-29	0	1	218.616567036721	214.468708063926	16	17.2857142857143	105.278359017066	58.54577753	Tuesday	11710	71	11	2020-04-04	2020-03-15	2020-06-18	2020-04-19	66	86	-9	51	1	1	0	1	1	1	0	1
Northampton, Virginia, US	51131	Virginia	2020-06-10	2020-03-30	2020-05-29	0	1	219.470538001708	215.932658289618	13	16.5714285714286	105.278359017066	58.54577753	Wednesday	11710	72	12	2020-04-04	2020-03-15	2020-06-18	2020-04-19	67	87	-8	52	1	1	0	1	1	1	0	1
Northampton, Virginia, US	51131	Virginia	2020-06-11	2020-03-30	2020-05-29	0	1	221.178479931682	217.39660851531	15	16.2857142857143	105.278359017066	58.54577753	Thursday	11710	73	13	2020-04-04	2020-03-15	2020-06-18	2020-04-19	68	88	-7	53	1	1	0	1	1	1	0	1
Northampton, Virginia, US	51131	Virginia	2020-06-12	2020-03-30	2020-05-29	0	1	221.178479931682	218.616567036721	10	16.2857142857143	105.278359017066	58.54577753	Friday	11710	74	14	2020-04-04	2020-03-15	2020-06-18	2020-04-19	69	89	-6	54	1	1	0	1	1	1	0	1
Northampton, Virginia, US	51131	Virginia	2020-06-13	2020-03-30	2020-05-29	0	1	222.886421861657	219.836525558131	23	16.2857142857143	105.278359017066	58.54577753	Saturday	11710	75	15	2020-04-04	2020-03-15	2020-06-18	2020-04-19	70	90	-5	55	1	1	0	1	1	1	0	1
Northampton, Virginia, US	51131	Virginia	2020-06-14	2020-03-30	2020-05-29	0	1	223.740392826644	220.690496523118	21	16.1428571428571	105.278359017066	58.54577753	Sunday	11710	76	16	2020-04-04	2020-03-15	2020-06-18	2020-04-19	71	91	-4	56	1	1	0	1	1	1	0	1
Northampton, Virginia, US	51131	Virginia	2020-06-15	2020-03-30	2020-05-29	0	1	223.740392826644	221.544467488105	25	17.5714285714286	105.278359017066	58.54577753	Monday	11710	77	17	2020-04-04	2020-03-15	2020-06-18	2020-04-19	72	92	-3	57	1	1	0	1	1	1	0	1
Northampton, Virginia, US	51131	Virginia	2020-06-16	2020-03-30	2020-05-29	0	1	225.448334756618	222.520434305234	20	18.1428571428571	105.278359017066	58.54577753	Tuesday	11710	78	18	2020-04-04	2020-03-15	2020-06-18	2020-04-19	73	93	-2	58	1	1	0	1	1	1	0	1
Northampton, Virginia, US	51131	Virginia	2020-06-17	2020-03-30	2020-05-29	0	1	226.302305721605	223.496401122362	22	19.4285714285714	105.278359017066	58.54577753	Wednesday	11710	79	19	2020-04-04	2020-03-15	2020-06-18	2020-04-19	74	94	-1	59	1	1	0	1	1	1	0	1
Northampton, Virginia, US	51131	Virginia	2020-06-18	2020-03-30	2020-05-29	0	1	228.01024765158	224.47236793949	15	19.4285714285714	105.278359017066	58.54577753	Thursday	11710	80	20	2020-04-04	2020-03-15	2020-06-18	2020-04-19	75	95	0	60	1	1	0	1	0	1	0	1
Northampton, Virginia, US	51131	Virginia	2020-06-19	2020-03-30	2020-05-29	0	1	228.01024765158	225.448334756618	13	19.8571428571429	105.278359017066	58.54577753	Friday	11710	81	21	2020-04-04	2020-03-15	2020-06-18	2020-04-19	76	96	1	61	1	1	1	1	0	1	0	1
Northampton, Virginia, US	51131	Virginia	2020-06-20	2020-03-30	2020-05-29	0	1	228.864218616567	226.302305721605	22	19.7142857142857	105.278359017066	58.54577753	Saturday	11710	82	22	2020-04-04	2020-03-15	2020-06-18	2020-04-19	77	97	2	62	1	1	1	1	0	1	0	1
Northampton, Virginia, US	51131	Virginia	2020-06-21	2020-03-30	2020-05-29	0	1	230.572160546541	227.278272538734	19	19.4285714285714	105.278359017066	58.54577753	Sunday	11710	83	23	2020-04-04	2020-03-15	2020-06-18	2020-04-19	78	98	3	63	1	1	1	1	0	1	0	1
Northampton, Virginia, US	51131	Virginia	2020-06-22	2020-03-30	2020-05-29	0	1	231.426131511529	228.376235208003	21	18.8571428571429	105.278359017066	58.54577753	Monday	11710	84	24	2020-04-04	2020-03-15	2020-06-18	2020-04-19	79	99	4	64	1	1	1	1	0	1	0	1
Northampton, Virginia, US	51131	Virginia	2020-06-23	2020-03-30	2020-05-29	0	1	231.426131511529	229.23020617299	14	18	105.278359017066	58.54577753	Tuesday	11710	85	25	2020-04-04	2020-03-15	2020-06-18	2020-04-19	80	100	5	65	1	1	1	1	0	1	0	1
Northampton, Virginia, US	51131	Virginia	2020-06-24	2020-03-30	2020-05-29	0	1	230.572160546541	229.840185433695	19	17.5714285714286	105.278359017066	58.54577753	Wednesday	11710	86	26	2020-04-04	2020-03-15	2020-06-18	2020-04-19	81	101	6	66	1	1	1	1	0	1	0	1
Northampton, Virginia, US	51131	Virginia	2020-06-25	2020-03-30	2020-05-29	0	1	229.718189581554	230.084177137977	13	17.2857142857143	105.278359017066	58.54577753	Thursday	11710	87	27	2020-04-04	2020-03-15	2020-06-18	2020-04-19	82	102	7	67	1	1	1	1	0	1	0	1
Northampton, Virginia, US	51131	Virginia	2020-06-26	2020-03-30	2020-05-29	0	1	229.718189581554	230.328168842259	13	17.2857142857143	105.278359017066	58.54577753	Friday	11710	88	28	2020-04-04	2020-03-15	2020-06-18	2020-04-19	83	103	8	68	1	1	1	1	0	1	0	1
Northampton, Virginia, US	51131	Virginia	2020-06-27	2020-03-30	2020-05-29	0	1	229.718189581554	230.4501646944	25	17.7142857142857	105.278359017066	58.54577753	Saturday	11710	89	29	2020-04-04	2020-03-15	2020-06-18	2020-04-19	84	104	9	69	1	1	1	1	0	1	0	1
Northampton, Virginia, US	51131	Virginia	2020-06-28	2020-03-30	2020-05-29	0	1	229.718189581554	230.328168842259	27	18.8571428571429	105.278359017066	58.54577753	Sunday	11710	90	30	2020-04-04	2020-03-15	2020-06-18	2020-04-19	85	105	10	70	1	1	1	1	0	1	0	1
Northampton, Virginia, US	51131	Virginia	2020-06-29	2020-03-30	2020-05-29	0	1	229.718189581554	230.084177137977	27	19.7142857142857	105.278359017066	58.54577753	Monday	11710	91	31	2020-04-04	2020-03-15	2020-06-18	2020-04-19	86	106	11	71	1	1	1	1	0	1	0	1
Northampton, Virginia, US	51131	Virginia	2020-06-30	2020-03-30	2020-05-29	0	1	229.718189581554	229.840185433695	20	20.5714285714286	105.278359017066	58.54577753	Tuesday	11710	92	32	2020-04-04	2020-03-15	2020-06-18	2020-04-19	87	107	12	72	1	1	1	1	0	1	0	1
Northampton, Virginia, US	51131	Virginia	2020-07-01	2020-03-30	2020-05-29	0	1	229.718189581554	229.718189581554	19	20.5714285714286	105.278359017066	58.54577753	Wednesday	11710	93	33	2020-04-04	2020-03-15	2020-06-18	2020-04-19	88	108	13	73	1	1	1	1	0	1	0	1
Northampton, Virginia, US	51131	Virginia	2020-07-02	2020-03-30	2020-05-29	0	1	231.426131511529	229.962181285836	15	20.8571428571429	105.278359017066	58.54577753	Thursday	11710	94	34	2020-04-04	2020-03-15	2020-06-18	2020-04-19	89	109	14	74	1	1	1	1	0	1	0	1
Northampton, Virginia, US	51131	Virginia	2020-07-03	2020-03-30	2020-05-29	0	1	231.426131511529	230.206172990118	24	22.4285714285714	105.278359017066	58.54577753	Friday	11710	95	35	2020-04-04	2020-03-15	2020-06-18	2020-04-19	90	110	15	75	1	1	1	1	0	1	0	1
Northampton, Virginia, US	51131	Virginia	2020-07-04	2020-03-30	2020-05-29	0	1	231.426131511529	230.4501646944	25	22.4285714285714	105.278359017066	58.54577753	Saturday	11710	96	36	2020-04-04	2020-03-15	2020-06-18	2020-04-19	91	111	16	76	1	1	1	1	0	1	0	1
Northampton, Virginia, US	51131	Virginia	2020-07-05	2020-03-30	2020-05-29	0	1	232.280102476516	230.816152250823	28	22.5714285714286	105.278359017066	58.54577753	Sunday	11710	97	37	2020-04-04	2020-03-15	2020-06-18	2020-04-19	92	112	17	77	1	1	1	1	0	1	0	1
Northumberland, Pennsylvania, US	42097	Pennsylvania	2020-03-01	2020-04-01	2020-06-05	1	0	0	197.999268024887	41	24.5714285714286	101.181526081931	206.2274961	Sunday	90843	-31	-96	2020-04-06	2020-03-17	2020-06-25	2020-04-26	-36	-16	-116	-56	0	0	0	0	1	0	1	0
Northumberland, Pennsylvania, US	42097	Pennsylvania	2020-03-02	2020-04-01	2020-06-05	1	0	0	165.182383798951	17	24.1428571428571	101.181526081931	206.2274961	Monday	90843	-30	-95	2020-04-06	2020-03-17	2020-06-25	2020-04-26	-35	-15	-115	-55	0	0	0	0	1	0	1	0
Northumberland, Pennsylvania, US	42097	Pennsylvania	2020-03-03	2020-04-01	2020-06-05	1	0	0	132.365499573015	19	24.1428571428571	101.181526081931	206.2274961	Tuesday	90843	-29	-94	2020-04-06	2020-03-17	2020-06-25	2020-04-26	-34	-14	-114	-54	0	0	0	0	1	0	1	0
Northumberland, Pennsylvania, US	42097	Pennsylvania	2020-03-04	2020-04-01	2020-06-05	1	0	0	99.3046236427961	16	24.2857142857143	101.181526081931	206.2274961	Wednesday	90843	-28	-93	2020-04-06	2020-03-17	2020-06-25	2020-04-26	-33	-13	-113	-53	0	0	0	0	1	0	1	0
Northumberland, Pennsylvania, US	42097	Pennsylvania	2020-03-05	2020-04-01	2020-06-05	1	0	0	66.2437477125778	15	23	101.181526081931	206.2274961	Thursday	90843	-27	-92	2020-04-06	2020-03-17	2020-06-25	2020-04-26	-32	-12	-112	-52	0	0	0	0	1	0	1	0
Northumberland, Pennsylvania, US	42097	Pennsylvania	2020-03-06	2020-04-01	2020-06-05	1	0	0	33.1828717823594	16	21.7142857142857	101.181526081931	206.2274961	Friday	90843	-26	-91	2020-04-06	2020-03-17	2020-06-25	2020-04-26	-31	-11	-111	-51	0	0	0	0	1	0	1	0
Northumberland, Pennsylvania, US	42097	Pennsylvania	2020-03-07	2020-04-01	2020-06-05	1	0	0	0	21	20.7142857142857	101.181526081931	206.2274961	Saturday	90843	-25	-90	2020-04-06	2020-03-17	2020-06-25	2020-04-26	-30	-10	-110	-50	0	0	0	0	1	0	1	0
Northumberland, Pennsylvania, US	42097	Pennsylvania	2020-03-08	2020-04-01	2020-06-05	1	0	0	0	34	19.7142857142857	101.181526081931	206.2274961	Sunday	90843	-24	-89	2020-04-06	2020-03-17	2020-06-25	2020-04-26	-29	-9	-109	-49	0	0	0	0	1	0	1	0
Northumberland, Pennsylvania, US	42097	Pennsylvania	2020-03-09	2020-04-01	2020-06-05	1	0	0	0	15	19.4285714285714	101.181526081931	206.2274961	Monday	90843	-23	-88	2020-04-06	2020-03-17	2020-06-25	2020-04-26	-28	-8	-108	-48	0	0	0	0	1	0	1	0
Northumberland, Pennsylvania, US	42097	Pennsylvania	2020-03-10	2020-04-01	2020-06-05	1	0	0	0	18	19.2857142857143	101.181526081931	206.2274961	Tuesday	90843	-22	-87	2020-04-06	2020-03-17	2020-06-25	2020-04-26	-27	-7	-107	-47	0	0	0	0	1	0	1	0
Northumberland, Pennsylvania, US	42097	Pennsylvania	2020-03-11	2020-04-01	2020-06-05	1	0	0	0	15	19.1428571428571	101.181526081931	206.2274961	Wednesday	90843	-21	-86	2020-04-06	2020-03-17	2020-06-25	2020-04-26	-26	-6	-106	-46	0	0	0	0	1	0	1	0
Northumberland, Pennsylvania, US	42097	Pennsylvania	2020-03-12	2020-04-01	2020-06-05	1	0	0	0	14	19	101.181526081931	206.2274961	Thursday	90843	-20	-85	2020-04-06	2020-03-17	2020-06-25	2020-04-26	-25	-5	-105	-45	0	0	0	0	1	0	1	0
Northumberland, Pennsylvania, US	42097	Pennsylvania	2020-03-13	2020-04-01	2020-06-05	1	0	0	0	13	18.5714285714286	101.181526081931	206.2274961	Friday	90843	-19	-84	2020-04-06	2020-03-17	2020-06-25	2020-04-26	-24	-4	-104	-44	0	0	0	0	1	0	1	0
Northumberland, Pennsylvania, US	42097	Pennsylvania	2020-03-14	2020-04-01	2020-06-05	1	0	0	0	29	19.7142857142857	101.181526081931	206.2274961	Saturday	90843	-18	-83	2020-04-06	2020-03-17	2020-06-25	2020-04-26	-23	-3	-103	-43	0	0	0	0	1	0	1	0
Northumberland, Pennsylvania, US	42097	Pennsylvania	2020-03-15	2020-04-01	2020-06-05	1	0	0	0	43	21	101.181526081931	206.2274961	Sunday	90843	-17	-82	2020-04-06	2020-03-17	2020-06-25	2020-04-26	-22	-2	-102	-42	0	0	0	0	1	0	1	0
Northumberland, Pennsylvania, US	42097	Pennsylvania	2020-03-16	2020-04-01	2020-06-05	1	0	0	0	21	21.8571428571429	101.181526081931	206.2274961	Monday	90843	-16	-81	2020-04-06	2020-03-17	2020-06-25	2020-04-26	-21	-1	-101	-41	0	0	0	0	1	0	1	0
Northumberland, Pennsylvania, US	42097	Pennsylvania	2020-03-17	2020-04-01	2020-06-05	1	0	0	0	33	24	101.181526081931	206.2274961	Tuesday	90843	-15	-80	2020-04-06	2020-03-17	2020-06-25	2020-04-26	-20	0	-100	-40	0	0	0	0	1	0	1	0
Northumberland, Pennsylvania, US	42097	Pennsylvania	2020-03-18	2020-04-01	2020-06-05	1	0	0	0	36	27	101.181526081931	206.2274961	Wednesday	90843	-14	-79	2020-04-06	2020-03-17	2020-06-25	2020-04-26	-19	1	-99	-39	0	1	0	0	1	0	1	1
Northumberland, Pennsylvania, US	42097	Pennsylvania	2020-03-19	2020-04-01	2020-06-05	1	0	0	0	39	30.5714285714286	101.181526081931	206.2274961	Thursday	90843	-13	-78	2020-04-06	2020-03-17	2020-06-25	2020-04-26	-18	2	-98	-38	0	1	0	0	1	0	1	1
Northumberland, Pennsylvania, US	42097	Pennsylvania	2020-03-20	2020-04-01	2020-06-05	1	0	0	0	34	33.5714285714286	101.181526081931	206.2274961	Friday	90843	-12	-77	2020-04-06	2020-03-17	2020-06-25	2020-04-26	-17	3	-97	-37	0	1	0	0	1	0	1	1
Northumberland, Pennsylvania, US	42097	Pennsylvania	2020-03-21	2020-04-01	2020-06-05	1	0	0	0	53	37	101.181526081931	206.2274961	Saturday	90843	-11	-76	2020-04-06	2020-03-17	2020-06-25	2020-04-26	-16	4	-96	-36	0	1	0	0	1	0	1	1
Northumberland, Pennsylvania, US	42097	Pennsylvania	2020-03-22	2020-04-01	2020-06-05	1	0	0	0	62	39.7142857142857	101.181526081931	206.2274961	Sunday	90843	-10	-75	2020-04-06	2020-03-17	2020-06-25	2020-04-26	-15	5	-95	-35	0	1	0	0	1	0	1	1
Northumberland, Pennsylvania, US	42097	Pennsylvania	2020-03-23	2020-04-01	2020-06-05	1	0	0	0	58	45	101.181526081931	206.2274961	Monday	90843	-9	-74	2020-04-06	2020-03-17	2020-06-25	2020-04-26	-14	6	-94	-34	0	1	0	0	1	0	1	1
Northumberland, Pennsylvania, US	42097	Pennsylvania	2020-03-24	2020-04-01	2020-06-05	1	0	0	0	49	47.2857142857143	101.181526081931	206.2274961	Tuesday	90843	-8	-73	2020-04-06	2020-03-17	2020-06-25	2020-04-26	-13	7	-93	-33	0	1	0	0	1	0	1	1
Northumberland, Pennsylvania, US	42097	Pennsylvania	2020-03-25	2020-04-01	2020-06-05	1	0	0	0	49	49.1428571428571	101.181526081931	206.2274961	Wednesday	90843	-7	-72	2020-04-06	2020-03-17	2020-06-25	2020-04-26	-12	8	-92	-32	0	1	0	0	1	0	1	1
Northumberland, Pennsylvania, US	42097	Pennsylvania	2020-03-26	2020-04-01	2020-06-05	1	0	0	0	43	49.7142857142857	101.181526081931	206.2274961	Thursday	90843	-6	-71	2020-04-06	2020-03-17	2020-06-25	2020-04-26	-11	9	-91	-31	0	1	0	0	1	0	1	1
Northumberland, Pennsylvania, US	42097	Pennsylvania	2020-03-27	2020-04-01	2020-06-05	1	0	0	0	43	51	101.181526081931	206.2274961	Friday	90843	-5	-70	2020-04-06	2020-03-17	2020-06-25	2020-04-26	-10	10	-90	-30	0	1	0	0	1	0	1	1
Northumberland, Pennsylvania, US	42097	Pennsylvania	2020-03-28	2020-04-01	2020-06-05	1	0	0.110080028180487	0.0157257183114982	60	52	101.181526081931	206.2274961	Saturday	90843	-4	-69	2020-04-06	2020-03-17	2020-06-25	2020-04-26	-9	11	-89	-29	0	1	0	0	1	0	1	1
Northumberland, Pennsylvania, US	42097	Pennsylvania	2020-03-29	2020-04-01	2020-06-05	1	0	0.110080028180487	0.0314514366229963	68	52.8571428571429	101.181526081931	206.2274961	Sunday	90843	-3	-68	2020-04-06	2020-03-17	2020-06-25	2020-04-26	-8	12	-88	-28	0	1	0	0	1	0	1	1
Northumberland, Pennsylvania, US	42097	Pennsylvania	2020-03-30	2020-04-01	2020-06-05	1	0	0.110080028180487	0.0471771549344945	47	51.2857142857143	101.181526081931	206.2274961	Monday	90843	-2	-67	2020-04-06	2020-03-17	2020-06-25	2020-04-26	-7	13	-87	-27	0	1	0	0	1	0	1	1
Northumberland, Pennsylvania, US	42097	Pennsylvania	2020-03-31	2020-04-01	2020-06-05	1	0	0.110080028180487	0.0629028732459927	50	51.4285714285714	101.181526081931	206.2274961	Tuesday	90843	-1	-66	2020-04-06	2020-03-17	2020-06-25	2020-04-26	-6	14	-86	-26	0	1	0	0	1	0	1	1
Northumberland, Pennsylvania, US	42097	Pennsylvania	2020-04-01	2020-04-01	2020-06-05	1	0	0.660480169082923	0.157257183114982	43	50.5714285714286	101.181526081931	206.2274961	Wednesday	90843	0	-65	2020-04-06	2020-03-17	2020-06-25	2020-04-26	-5	15	-85	-25	0	1	0	0	1	0	1	1
Northumberland, Pennsylvania, US	42097	Pennsylvania	2020-04-02	2020-04-01	2020-06-05	1	1	0.880640225443898	0.283062929606967	52	51.8571428571429	101.181526081931	206.2274961	Thursday	90843	1	-64	2020-04-06	2020-03-17	2020-06-25	2020-04-26	-4	16	-84	-24	0	1	0	0	1	0	1	1
Northumberland, Pennsylvania, US	42097	Pennsylvania	2020-04-03	2020-04-01	2020-06-05	1	1	0.880640225443898	0.408868676098952	50	52.8571428571429	101.181526081931	206.2274961	Friday	90843	2	-63	2020-04-06	2020-03-17	2020-06-25	2020-04-26	-3	17	-83	-23	0	1	0	0	1	0	1	1
Northumberland, Pennsylvania, US	42097	Pennsylvania	2020-04-04	2020-04-01	2020-06-05	1	1	0.990720253624385	0.534674422590938	59	52.7142857142857	101.181526081931	206.2274961	Saturday	90843	3	-62	2020-04-06	2020-03-17	2020-06-25	2020-04-26	-2	18	-82	-22	0	1	0	0	1	0	1	1
Northumberland, Pennsylvania, US	42097	Pennsylvania	2020-04-05	2020-04-01	2020-06-05	1	1	1.54112039452682	0.739108760640414	67	52.5714285714286	101.181526081931	206.2274961	Sunday	90843	4	-61	2020-04-06	2020-03-17	2020-06-25	2020-04-26	-1	19	-81	-21	0	1	0	0	1	0	1	1
Northumberland, Pennsylvania, US	42097	Pennsylvania	2020-04-06	2020-04-01	2020-06-05	1	1	1.65120042270731	0.959268817001389	50	53	101.181526081931	206.2274961	Monday	90843	5	-60	2020-04-06	2020-03-17	2020-06-25	2020-04-26	0	20	-80	-20	0	1	0	0	1	0	1	1
Northumberland, Pennsylvania, US	42097	Pennsylvania	2020-04-07	2020-04-01	2020-06-05	1	1	2.42176061997072	1.28950890154285	46	52.4285714285714	101.181526081931	206.2274961	Tuesday	90843	6	-59	2020-04-06	2020-03-17	2020-06-25	2020-04-26	1	21	-79	-19	1	1	0	0	1	1	1	1
Northumberland, Pennsylvania, US	42097	Pennsylvania	2020-04-08	2020-04-01	2020-06-05	1	1	2.42176061997072	1.54112039452682	46	52.8571428571429	101.181526081931	206.2274961	Wednesday	90843	7	-58	2020-04-06	2020-03-17	2020-06-25	2020-04-26	2	22	-78	-18	1	1	0	0	1	1	1	1
Northumberland, Pennsylvania, US	42097	Pennsylvania	2020-04-09	2020-04-01	2020-06-05	1	1	2.64192067633169	1.79273188751079	49	52.4285714285714	101.181526081931	206.2274961	Thursday	90843	8	-57	2020-04-06	2020-03-17	2020-06-25	2020-04-26	3	23	-77	-17	1	1	0	0	1	1	1	1
Northumberland, Pennsylvania, US	42097	Pennsylvania	2020-04-10	2020-04-01	2020-06-05	1	1	3.19232081723413	2.12297197205225	49	52.2857142857143	101.181526081931	206.2274961	Friday	90843	9	-56	2020-04-06	2020-03-17	2020-06-25	2020-04-26	4	24	-76	-16	1	1	0	0	1	1	1	1
Northumberland, Pennsylvania, US	42097	Pennsylvania	2020-04-11	2020-04-01	2020-06-05	1	1	3.4124808735951	2.46893777490521	55	51.7142857142857	101.181526081931	206.2274961	Saturday	90843	10	-55	2020-04-06	2020-03-17	2020-06-25	2020-04-26	5	25	-75	-15	1	1	0	0	1	1	1	1
Northumberland, Pennsylvania, US	42097	Pennsylvania	2020-04-12	2020-04-01	2020-06-05	1	1	4.07296104267803	2.83062929606967	71	52.2857142857143	101.181526081931	206.2274961	Sunday	90843	11	-54	2020-04-06	2020-03-17	2020-06-25	2020-04-26	6	26	-74	-14	1	1	0	0	1	1	1	1
Northumberland, Pennsylvania, US	42097	Pennsylvania	2020-04-13	2020-04-01	2020-06-05	1	1	4.40320112721949	3.22377225385713	54	52.8571428571429	101.181526081931	206.2274961	Monday	90843	12	-53	2020-04-06	2020-03-17	2020-06-25	2020-04-26	7	27	-73	-13	1	1	0	0	1	1	1	1
Northumberland, Pennsylvania, US	42097	Pennsylvania	2020-04-14	2020-04-01	2020-06-05	1	1	5.28384135266339	3.63264092995608	46	52.8571428571429	101.181526081931	206.2274961	Tuesday	90843	13	-52	2020-04-06	2020-03-17	2020-06-25	2020-04-26	8	28	-72	-12	1	1	0	0	1	1	1	1
Northumberland, Pennsylvania, US	42097	Pennsylvania	2020-04-15	2020-04-01	2020-06-05	1	1	6.16448157810728	4.16731535254702	45	52.7142857142857	101.181526081931	206.2274961	Wednesday	90843	14	-51	2020-04-06	2020-03-17	2020-06-25	2020-04-26	9	29	-71	-11	1	1	0	0	1	1	1	1
Northumberland, Pennsylvania, US	42097	Pennsylvania	2020-04-16	2020-04-01	2020-06-05	1	1	6.60480169082923	4.73344121176095	43	51.8571428571429	101.181526081931	206.2274961	Thursday	90843	15	-50	2020-04-06	2020-03-17	2020-06-25	2020-04-26	10	30	-70	-10	1	1	0	0	1	1	1	1
Northumberland, Pennsylvania, US	42097	Pennsylvania	2020-04-17	2020-04-01	2020-06-05	1	1	6.60480169082923	5.22093847941739	43	51	101.181526081931	206.2274961	Friday	90843	16	-49	2020-04-06	2020-03-17	2020-06-25	2020-04-26	11	31	-69	-9	1	1	0	0	1	1	1	1
Northumberland, Pennsylvania, US	42097	Pennsylvania	2020-04-18	2020-04-01	2020-06-05	1	1	7.37536188809264	5.78706433863133	50	50.2857142857143	101.181526081931	206.2274961	Saturday	90843	17	-48	2020-04-06	2020-03-17	2020-06-25	2020-04-26	12	32	-68	-8	1	1	0	0	1	1	1	1
Northumberland, Pennsylvania, US	42097	Pennsylvania	2020-04-19	2020-04-01	2020-06-05	1	1	7.37536188809264	6.25883588797627	60	48.7142857142857	101.181526081931	206.2274961	Sunday	90843	18	-47	2020-04-06	2020-03-17	2020-06-25	2020-04-26	13	33	-67	-7	1	1	0	0	1	1	1	1
Northumberland, Pennsylvania, US	42097	Pennsylvania	2020-04-20	2020-04-01	2020-06-05	1	1	8.03584205717557	6.77778459225571	42	47	101.181526081931	206.2274961	Monday	90843	19	-46	2020-04-06	2020-03-17	2020-06-25	2020-04-26	14	34	-66	-6	1	1	0	0	1	1	1	1
Northumberland, Pennsylvania, US	42097	Pennsylvania	2020-04-21	2020-04-01	2020-06-05	1	1	8.47616216989752	7.23383042328916	43	46.5714285714286	101.181526081931	206.2274961	Tuesday	90843	20	-45	2020-04-06	2020-03-17	2020-06-25	2020-04-26	15	35	-65	-5	1	1	0	0	1	1	1	1
Northumberland, Pennsylvania, US	42097	Pennsylvania	2020-04-22	2020-04-01	2020-06-05	1	1	8.47616216989752	7.56407050783062	40	45.8571428571429	101.181526081931	206.2274961	Wednesday	90843	21	-44	2020-04-06	2020-03-17	2020-06-25	2020-04-26	16	36	-64	-4	1	1	0	0	1	1	1	1
Northumberland, Pennsylvania, US	42097	Pennsylvania	2020-04-23	2020-04-01	2020-06-05	1	1	9.02656231079995	7.91003631068358	38	45.1428571428571	101.181526081931	206.2274961	Thursday	90843	22	-43	2020-04-06	2020-03-17	2020-06-25	2020-04-26	17	37	-63	-3	1	1	0	0	1	1	1	1
Northumberland, Pennsylvania, US	42097	Pennsylvania	2020-04-24	2020-04-01	2020-06-05	1	1	9.24672236716093	8.28745355015954	40	44.7142857142857	101.181526081931	206.2274961	Friday	90843	23	-42	2020-04-06	2020-03-17	2020-06-25	2020-04-26	18	38	-62	-2	1	1	0	0	1	1	1	1
Northumberland, Pennsylvania, US	42097	Pennsylvania	2020-04-25	2020-04-01	2020-06-05	1	1	9.57696245170239	8.6019679163895	43	43.7142857142857	101.181526081931	206.2274961	Saturday	90843	24	-41	2020-04-06	2020-03-17	2020-06-25	2020-04-26	19	39	-61	-1	1	1	0	0	1	1	1	1
Northumberland, Pennsylvania, US	42097	Pennsylvania	2020-04-26	2020-04-01	2020-06-05	1	1	9.90720253624385	8.96365943755396	64	44.2857142857143	101.181526081931	206.2274961	Sunday	90843	25	-40	2020-04-06	2020-03-17	2020-06-25	2020-04-26	20	40	-60	0	1	1	0	0	1	1	0	1
Northumberland, Pennsylvania, US	42097	Pennsylvania	2020-04-27	2020-04-01	2020-06-05	1	1	9.90720253624385	9.23099664884943	41	44.1428571428571	101.181526081931	206.2274961	Monday	90843	26	-39	2020-04-06	2020-03-17	2020-06-25	2020-04-26	21	41	-59	1	1	1	0	1	1	1	0	1
Northumberland, Pennsylvania, US	42097	Pennsylvania	2020-04-28	2020-04-01	2020-06-05	1	1	10.1273625926048	9.4668824235219	32	42.5714285714286	101.181526081931	206.2274961	Tuesday	90843	27	-38	2020-04-06	2020-03-17	2020-06-25	2020-04-26	22	42	-58	2	1	1	0	1	1	1	0	1
Northumberland, Pennsylvania, US	42097	Pennsylvania	2020-04-29	2020-04-01	2020-06-05	1	1	10.1273625926048	9.70276819819437	33	41.5714285714286	101.181526081931	206.2274961	Wednesday	90843	28	-37	2020-04-06	2020-03-17	2020-06-25	2020-04-26	23	43	-57	3	1	1	0	1	1	1	0	1
Northumberland, Pennsylvania, US	42097	Pennsylvania	2020-04-30	2020-04-01	2020-06-05	1	1	10.2374426207853	9.87575109962085	43	42.2857142857143	101.181526081931	206.2274961	Thursday	90843	29	-36	2020-04-06	2020-03-17	2020-06-25	2020-04-26	24	44	-56	4	1	1	0	1	1	1	0	1
Northumberland, Pennsylvania, US	42097	Pennsylvania	2020-05-01	2020-04-01	2020-06-05	1	1	10.4576026771463	10.0487340010473	28	40.5714285714286	101.181526081931	206.2274961	Friday	90843	30	-35	2020-04-06	2020-03-17	2020-06-25	2020-04-26	25	45	-55	5	1	1	0	1	1	1	0	1
Northumberland, Pennsylvania, US	42097	Pennsylvania	2020-05-02	2020-04-01	2020-06-05	1	1	10.7878427616877	10.2217169024738	34	39.2857142857143	101.181526081931	206.2274961	Saturday	90843	31	-34	2020-04-06	2020-03-17	2020-06-25	2020-04-26	26	46	-54	6	1	1	0	1	1	1	0	1
Northumberland, Pennsylvania, US	42097	Pennsylvania	2020-05-03	2020-04-01	2020-06-05	1	1	10.8979227898682	10.3632483672773	47	36.8571428571429	101.181526081931	206.2274961	Sunday	90843	32	-33	2020-04-06	2020-03-17	2020-06-25	2020-04-26	27	47	-53	7	1	1	0	1	1	1	0	1
Northumberland, Pennsylvania, US	42097	Pennsylvania	2020-05-04	2020-04-01	2020-06-05	1	1	11.0080028180487	10.5205055503923	30	35.2857142857143	101.181526081931	206.2274961	Monday	90843	33	-32	2020-04-06	2020-03-17	2020-06-25	2020-04-26	28	48	-52	8	1	1	0	1	1	1	0	1
Northumberland, Pennsylvania, US	42097	Pennsylvania	2020-05-05	2020-04-01	2020-06-05	1	1	11.7785630153121	10.7563913250648	30	35	101.181526081931	206.2274961	Tuesday	90843	34	-31	2020-04-06	2020-03-17	2020-06-25	2020-04-26	29	49	-51	9	1	1	0	1	1	1	0	1
Northumberland, Pennsylvania, US	42097	Pennsylvania	2020-05-06	2020-04-01	2020-06-05	1	1	12.2188831280341	11.0551799729832	34	35.1428571428571	101.181526081931	206.2274961	Wednesday	90843	35	-30	2020-04-06	2020-03-17	2020-06-25	2020-04-26	30	50	-50	10	1	1	0	1	1	1	0	1
Northumberland, Pennsylvania, US	42097	Pennsylvania	2020-05-07	2020-04-01	2020-06-05	1	1	12.3289631562146	11.3539686209017	25	32.5714285714286	101.181526081931	206.2274961	Thursday	90843	36	-29	2020-04-06	2020-03-17	2020-06-25	2020-04-26	31	51	-49	11	1	1	0	1	1	1	0	1
Northumberland, Pennsylvania, US	42097	Pennsylvania	2020-05-08	2020-04-01	2020-06-05	1	1	12.9894433252975	11.7156601420661	26	32.2857142857143	101.181526081931	206.2274961	Friday	90843	37	-28	2020-04-06	2020-03-17	2020-06-25	2020-04-26	32	52	-48	12	1	1	0	1	1	1	0	1
Northumberland, Pennsylvania, US	42097	Pennsylvania	2020-05-09	2020-04-01	2020-06-05	1	1	13.099523353478	12.0459002266076	34	32.2857142857143	101.181526081931	206.2274961	Saturday	90843	38	-27	2020-04-06	2020-03-17	2020-06-25	2020-04-26	33	53	-47	13	1	1	0	1	1	1	0	1
Northumberland, Pennsylvania, US	42097	Pennsylvania	2020-05-10	2020-04-01	2020-06-05	1	1	13.6499234943804	12.4390431843951	44	31.8571428571429	101.181526081931	206.2274961	Sunday	90843	39	-26	2020-04-06	2020-03-17	2020-06-25	2020-04-26	34	54	-46	14	1	1	0	1	1	1	0	1
Northumberland, Pennsylvania, US	42097	Pennsylvania	2020-05-11	2020-04-01	2020-06-05	1	1	13.7600035225609	12.8321861421825	34	32.4285714285714	101.181526081931	206.2274961	Monday	90843	40	-25	2020-04-06	2020-03-17	2020-06-25	2020-04-26	35	55	-45	15	1	1	0	1	1	1	0	1
Northumberland, Pennsylvania, US	42097	Pennsylvania	2020-05-12	2020-04-01	2020-06-05	1	1	13.8700835507414	13.130974790101	27	32	101.181526081931	206.2274961	Tuesday	90843	41	-24	2020-04-06	2020-03-17	2020-06-25	2020-04-26	36	56	-44	16	1	1	0	1	1	1	0	1
Northumberland, Pennsylvania, US	42097	Pennsylvania	2020-05-13	2020-04-01	2020-06-05	1	1	14.0902436071024	13.3983120013964	23	30.4285714285714	101.181526081931	206.2274961	Wednesday	90843	42	-23	2020-04-06	2020-03-17	2020-06-25	2020-04-26	37	57	-43	17	1	1	0	1	1	1	0	1
Northumberland, Pennsylvania, US	42097	Pennsylvania	2020-05-14	2020-04-01	2020-06-05	1	1	14.5305637198243	13.7128263676264	23	30.1428571428571	101.181526081931	206.2274961	Thursday	90843	43	-22	2020-04-06	2020-03-17	2020-06-25	2020-04-26	38	58	-42	18	1	1	0	1	1	1	0	1
Northumberland, Pennsylvania, US	42097	Pennsylvania	2020-05-15	2020-04-01	2020-06-05	1	1	14.9708838325463	13.9958892972334	21	29.4285714285714	101.181526081931	206.2274961	Friday	90843	44	-21	2020-04-06	2020-03-17	2020-06-25	2020-04-26	39	59	-41	19	1	1	0	1	1	1	0	1
Northumberland, Pennsylvania, US	42097	Pennsylvania	2020-05-16	2020-04-01	2020-06-05	1	1	15.3011239170877	14.3104036634633	29	28.7142857142857	101.181526081931	206.2274961	Saturday	90843	45	-20	2020-04-06	2020-03-17	2020-06-25	2020-04-26	40	60	-40	20	1	1	0	1	1	1	0	1
Northumberland, Pennsylvania, US	42097	Pennsylvania	2020-05-17	2020-04-01	2020-06-05	1	1	15.5212839734487	14.5777408747588	50	29.5714285714286	101.181526081931	206.2274961	Sunday	90843	46	-19	2020-04-06	2020-03-17	2020-06-25	2020-04-26	41	61	-39	21	1	1	0	1	1	1	0	1
Northumberland, Pennsylvania, US	42097	Pennsylvania	2020-05-18	2020-04-01	2020-06-05	1	1	15.7414440298097	14.8608038043658	23	28	101.181526081931	206.2274961	Monday	90843	47	-18	2020-04-06	2020-03-17	2020-06-25	2020-04-26	42	62	-38	22	1	1	0	1	1	1	0	1
Northumberland, Pennsylvania, US	42097	Pennsylvania	2020-05-19	2020-04-01	2020-06-05	1	1	15.9616040861706	15.1595924522842	23	27.4285714285714	101.181526081931	206.2274961	Tuesday	90843	48	-17	2020-04-06	2020-03-17	2020-06-25	2020-04-26	43	63	-37	23	1	1	0	1	1	1	0	1
Northumberland, Pennsylvania, US	42097	Pennsylvania	2020-05-20	2020-04-01	2020-06-05	1	1	16.5120042270731	15.5055582551372	19	26.8571428571429	101.181526081931	206.2274961	Wednesday	90843	49	-16	2020-04-06	2020-03-17	2020-06-25	2020-04-26	44	64	-36	24	1	1	0	1	1	1	0	1
Northumberland, Pennsylvania, US	42097	Pennsylvania	2020-05-21	2020-04-01	2020-06-05	1	1	16.5120042270731	15.7886211847442	22	26.7142857142857	101.181526081931	206.2274961	Thursday	90843	50	-15	2020-04-06	2020-03-17	2020-06-25	2020-04-26	45	65	-35	25	1	1	0	1	1	1	0	1
Northumberland, Pennsylvania, US	42097	Pennsylvania	2020-05-22	2020-04-01	2020-06-05	1	1	17.0624043679755	16.0874098326626	21	26.7142857142857	101.181526081931	206.2274961	Friday	90843	51	-14	2020-04-06	2020-03-17	2020-06-25	2020-04-26	46	66	-34	26	1	1	0	1	1	1	0	1
Northumberland, Pennsylvania, US	42097	Pennsylvania	2020-05-23	2020-04-01	2020-06-05	1	1	18.0531246215999	16.4805527904501	28	26.5714285714286	101.181526081931	206.2274961	Saturday	90843	52	-13	2020-04-06	2020-03-17	2020-06-25	2020-04-26	47	67	-33	27	1	1	0	1	1	1	0	1
Northumberland, Pennsylvania, US	42097	Pennsylvania	2020-05-24	2020-04-01	2020-06-05	1	1	18.7136047906828	16.9365986214835	35	24.4285714285714	101.181526081931	206.2274961	Sunday	90843	53	-12	2020-04-06	2020-03-17	2020-06-25	2020-04-26	48	68	-32	28	1	1	0	1	1	1	0	1
Northumberland, Pennsylvania, US	42097	Pennsylvania	2020-05-25	2020-04-01	2020-06-05	1	1	19.1539249034048	17.42409588914	38	26.5714285714286	101.181526081931	206.2274961	Monday	90843	54	-11	2020-04-06	2020-03-17	2020-06-25	2020-04-26	49	69	-31	29	1	1	0	1	1	1	0	1
Northumberland, Pennsylvania, US	42097	Pennsylvania	2020-05-26	2020-04-01	2020-06-05	1	1	19.4841649879462	17.9273188751079	19	26	101.181526081931	206.2274961	Tuesday	90843	55	-10	2020-04-06	2020-03-17	2020-06-25	2020-04-26	50	70	-30	30	1	1	0	1	1	1	0	1
Northumberland, Pennsylvania, US	42097	Pennsylvania	2020-05-27	2020-04-01	2020-06-05	1	1	20.0345651288487	18.4305418610759	17	25.7142857142857	101.181526081931	206.2274961	Wednesday	90843	56	-9	2020-04-06	2020-03-17	2020-06-25	2020-04-26	51	71	-29	31	1	1	0	1	1	1	0	1
Northumberland, Pennsylvania, US	42097	Pennsylvania	2020-05-28	2020-04-01	2020-06-05	1	1	20.4748852415706	18.9966677202898	19	25.2857142857143	101.181526081931	206.2274961	Thursday	90843	57	-8	2020-04-06	2020-03-17	2020-06-25	2020-04-26	52	72	-28	32	1	1	0	1	1	1	0	1
Northumberland, Pennsylvania, US	42097	Pennsylvania	2020-05-29	2020-04-01	2020-06-05	1	1	20.4748852415706	19.4841649879462	18	24.8571428571429	101.181526081931	206.2274961	Friday	90843	58	-7	2020-04-06	2020-03-17	2020-06-25	2020-04-26	53	73	-27	33	1	1	0	1	1	1	0	1
Northumberland, Pennsylvania, US	42097	Pennsylvania	2020-05-30	2020-04-01	2020-06-05	1	1	20.9152053542926	19.8930336640452	21	23.8571428571429	101.181526081931	206.2274961	Saturday	90843	59	-6	2020-04-06	2020-03-17	2020-06-25	2020-04-26	54	74	-26	34	1	1	0	1	1	1	0	1
Northumberland, Pennsylvania, US	42097	Pennsylvania	2020-05-31	2020-04-01	2020-06-05	1	1	21.1353654106535	20.2389994668982	34	23.7142857142857	101.181526081931	206.2274961	Sunday	90843	60	-5	2020-04-06	2020-03-17	2020-06-25	2020-04-26	55	75	-25	35	1	1	0	1	1	1	0	1
Northumberland, Pennsylvania, US	42097	Pennsylvania	2020-06-01	2020-04-01	2020-06-05	1	1	21.3555254670145	20.5535138331281	17	20.7142857142857	101.181526081931	206.2274961	Monday	90843	61	-4	2020-04-06	2020-03-17	2020-06-25	2020-04-26	56	76	-24	36	1	1	0	1	1	1	0	1
Northumberland, Pennsylvania, US	42097	Pennsylvania	2020-06-02	2020-04-01	2020-06-05	1	1	21.7958455797365	20.8837539176696	18	20.5714285714286	101.181526081931	206.2274961	Tuesday	90843	62	-3	2020-04-06	2020-03-17	2020-06-25	2020-04-26	57	77	-23	37	1	1	0	1	1	1	0	1
Northumberland, Pennsylvania, US	42097	Pennsylvania	2020-06-03	2020-04-01	2020-06-05	1	1	21.905925607917	21.151091128965	18	20.7142857142857	101.181526081931	206.2274961	Wednesday	90843	63	-2	2020-04-06	2020-03-17	2020-06-25	2020-04-26	58	78	-22	38	1	1	0	1	1	1	0	1
Northumberland, Pennsylvania, US	42097	Pennsylvania	2020-06-04	2020-04-01	2020-06-05	1	1	22.1260856642779	21.3869769036375	17	20.4285714285714	101.181526081931	206.2274961	Thursday	90843	64	-1	2020-04-06	2020-03-17	2020-06-25	2020-04-26	59	79	-21	39	1	1	0	1	1	1	0	1
Northumberland, Pennsylvania, US	42097	Pennsylvania	2020-06-05	2020-04-01	2020-06-05	0	1	22.6764858051804	21.7014912698675	15	20	101.181526081931	206.2274961	Friday	90843	65	0	2020-04-06	2020-03-17	2020-06-25	2020-04-26	60	80	-20	40	1	1	0	1	1	1	0	1
Northumberland, Pennsylvania, US	42097	Pennsylvania	2020-06-06	2020-04-01	2020-06-05	0	1	22.8966458615413	21.9845541994744	21	20	101.181526081931	206.2274961	Saturday	90843	66	1	2020-04-06	2020-03-17	2020-06-25	2020-04-26	61	81	-19	41	1	1	0	1	1	1	0	1
Northumberland, Pennsylvania, US	42097	Pennsylvania	2020-06-07	2020-04-01	2020-06-05	0	1	23.0067258897218	22.2518914107699	29	19.2857142857143	101.181526081931	206.2274961	Sunday	90843	67	2	2020-04-06	2020-03-17	2020-06-25	2020-04-26	62	82	-18	42	1	1	0	1	1	1	0	1
Northumberland, Pennsylvania, US	42097	Pennsylvania	2020-06-08	2020-04-01	2020-06-05	0	1	23.0067258897218	22.4877771854424	19	19.5714285714286	101.181526081931	206.2274961	Monday	90843	68	3	2020-04-06	2020-03-17	2020-06-25	2020-04-26	63	83	-17	43	1	1	0	1	1	1	0	1
Northumberland, Pennsylvania, US	42097	Pennsylvania	2020-06-09	2020-04-01	2020-06-05	0	1	23.2268859460828	22.6922115234919	17	19.4285714285714	101.181526081931	206.2274961	Tuesday	90843	69	4	2020-04-06	2020-03-17	2020-06-25	2020-04-26	64	84	-16	44	1	1	0	1	1	1	0	1
Northumberland, Pennsylvania, US	42097	Pennsylvania	2020-06-10	2020-04-01	2020-06-05	0	1	23.2268859460828	22.8809201432298	17	19.2857142857143	101.181526081931	206.2274961	Wednesday	90843	70	5	2020-04-06	2020-03-17	2020-06-25	2020-04-26	65	85	-15	45	1	1	0	1	1	1	0	1
Northumberland, Pennsylvania, US	42097	Pennsylvania	2020-06-11	2020-04-01	2020-06-05	0	1	23.4470460024438	23.0696287629678	16	19.1428571428571	101.181526081931	206.2274961	Thursday	90843	71	6	2020-04-06	2020-03-17	2020-06-25	2020-04-26	66	86	-14	46	1	1	0	1	1	1	0	1
Northumberland, Pennsylvania, US	42097	Pennsylvania	2020-06-12	2020-04-01	2020-06-05	0	1	24.1075261715267	23.2740631010173	16	19.2857142857143	101.181526081931	206.2274961	Friday	90843	72	7	2020-04-06	2020-03-17	2020-06-25	2020-04-26	67	87	-13	47	1	1	0	1	1	1	0	1
Northumberland, Pennsylvania, US	42097	Pennsylvania	2020-06-13	2020-04-01	2020-06-05	0	1	24.4377662560682	23.4942231573783	22	19.4285714285714	101.181526081931	206.2274961	Saturday	90843	73	8	2020-04-06	2020-03-17	2020-06-25	2020-04-26	68	88	-12	48	1	1	0	1	1	1	0	1
Northumberland, Pennsylvania, US	42097	Pennsylvania	2020-06-14	2020-04-01	2020-06-05	0	1	24.6579263124291	23.7301089320507	29	19.4285714285714	101.181526081931	206.2274961	Sunday	90843	74	9	2020-04-06	2020-03-17	2020-06-25	2020-04-26	69	89	-11	49	1	1	0	1	1	1	0	1
Northumberland, Pennsylvania, US	42097	Pennsylvania	2020-06-15	2020-04-01	2020-06-05	0	1	25.0982464251511	24.0288975799692	25	20.2857142857143	101.181526081931	206.2274961	Monday	90843	75	10	2020-04-06	2020-03-17	2020-06-25	2020-04-26	70	90	-10	50	1	1	0	1	1	1	0	1
Northumberland, Pennsylvania, US	42097	Pennsylvania	2020-06-16	2020-04-01	2020-06-05	0	1	25.4284865096925	24.3434119461992	18	20.4285714285714	101.181526081931	206.2274961	Tuesday	90843	76	11	2020-04-06	2020-03-17	2020-06-25	2020-04-26	71	91	-9	51	1	1	0	1	1	1	0	1
Northumberland, Pennsylvania, US	42097	Pennsylvania	2020-06-17	2020-04-01	2020-06-05	0	1	25.758726594234	24.7051034673636	19	20.7142857142857	101.181526081931	206.2274961	Wednesday	90843	77	12	2020-04-06	2020-03-17	2020-06-25	2020-04-26	72	92	-8	52	1	1	0	1	1	1	0	1
Northumberland, Pennsylvania, US	42097	Pennsylvania	2020-06-18	2020-04-01	2020-06-05	0	1	27.7401671014828	25.3184064815121	19	21.1428571428571	101.181526081931	206.2274961	Thursday	90843	78	13	2020-04-06	2020-03-17	2020-06-25	2020-04-26	73	93	-7	53	1	1	0	1	1	1	0	1
Northumberland, Pennsylvania, US	42097	Pennsylvania	2020-06-19	2020-04-01	2020-06-05	0	1	27.9603271578438	25.8688066224145	18	21.4285714285714	101.181526081931	206.2274961	Friday	90843	79	14	2020-04-06	2020-03-17	2020-06-25	2020-04-26	74	94	-6	54	1	1	0	1	1	1	0	1
Northumberland, Pennsylvania, US	42097	Pennsylvania	2020-06-20	2020-04-01	2020-06-05	0	1	28.1804872142047	26.4034810450054	24	21.7142857142857	101.181526081931	206.2274961	Saturday	90843	80	15	2020-04-06	2020-03-17	2020-06-25	2020-04-26	75	95	-5	55	1	1	0	1	1	1	0	1
Northumberland, Pennsylvania, US	42097	Pennsylvania	2020-06-21	2020-04-01	2020-06-05	0	1	29.831687636912	27.1425898056458	26	21.2857142857143	101.181526081931	206.2274961	Sunday	90843	81	16	2020-04-06	2020-03-17	2020-06-25	2020-04-26	76	96	-4	56	1	1	0	1	1	1	0	1
Northumberland, Pennsylvania, US	42097	Pennsylvania	2020-06-22	2020-04-01	2020-06-05	0	1	30.7123278623559	27.9446014395323	21	20.7142857142857	101.181526081931	206.2274961	Monday	90843	82	17	2020-04-06	2020-03-17	2020-06-25	2020-04-26	77	97	-3	57	1	1	0	1	1	1	0	1
Northumberland, Pennsylvania, US	42097	Pennsylvania	2020-06-23	2020-04-01	2020-06-05	0	1	30.8224078905364	28.7151616367957	18	20.7142857142857	101.181526081931	206.2274961	Tuesday	90843	83	18	2020-04-06	2020-03-17	2020-06-25	2020-04-26	78	98	-2	58	1	1	0	1	1	1	0	1
Northumberland, Pennsylvania, US	42097	Pennsylvania	2020-06-24	2020-04-01	2020-06-05	0	1	30.9324879187169	29.4542703974361	20	20.8571428571429	101.181526081931	206.2274961	Wednesday	90843	84	19	2020-04-06	2020-03-17	2020-06-25	2020-04-26	79	99	-1	59	1	1	0	1	1	1	0	1
Northumberland, Pennsylvania, US	42097	Pennsylvania	2020-06-25	2020-04-01	2020-06-05	0	1	31.2627280032584	29.957493383404	21	21.1428571428571	101.181526081931	206.2274961	Thursday	90843	85	20	2020-04-06	2020-03-17	2020-06-25	2020-04-26	80	100	0	60	1	1	0	1	0	1	0	1
Northumberland, Pennsylvania, US	42097	Pennsylvania	2020-06-26	2020-04-01	2020-06-05	0	1	31.7030481159803	30.492167805995	19	21.2857142857143	101.181526081931	206.2274961	Friday	90843	86	21	2020-04-06	2020-03-17	2020-06-25	2020-04-26	81	101	1	61	1	1	1	1	0	1	0	1
Northumberland, Pennsylvania, US	42097	Pennsylvania	2020-06-27	2020-04-01	2020-06-05	0	1	32.3635282850632	31.0897451018319	32	22.4285714285714	101.181526081931	206.2274961	Saturday	90843	87	22	2020-04-06	2020-03-17	2020-06-25	2020-04-26	82	102	2	62	1	1	1	1	0	1	0	1
Northumberland, Pennsylvania, US	42097	Pennsylvania	2020-06-28	2020-04-01	2020-06-05	0	1	32.9139284259657	31.5300652145538	32	23.2857142857143	101.181526081931	206.2274961	Sunday	90843	88	23	2020-04-06	2020-03-17	2020-06-25	2020-04-26	83	103	3	63	1	1	1	1	0	1	0	1
Northumberland, Pennsylvania, US	42097	Pennsylvania	2020-06-29	2020-04-01	2020-06-05	0	1	33.2441685105071	31.8917567357183	28	24.2857142857143	101.181526081931	206.2274961	Monday	90843	89	24	2020-04-06	2020-03-17	2020-06-25	2020-04-26	84	104	4	64	1	1	1	1	0	1	0	1
Northumberland, Pennsylvania, US	42097	Pennsylvania	2020-06-30	2020-04-01	2020-06-05	0	1	33.4643285668681	32.2691739751942	22	24.8571428571429	101.181526081931	206.2274961	Tuesday	90843	90	25	2020-04-06	2020-03-17	2020-06-25	2020-04-26	85	105	5	65	1	1	1	1	0	1	0	1
Northumberland, Pennsylvania, US	42097	Pennsylvania	2020-07-01	2020-04-01	2020-06-05	0	1	34.565128848673	32.7881226794737	18	24.5714285714286	101.181526081931	206.2274961	Wednesday	90843	91	26	2020-04-06	2020-03-17	2020-06-25	2020-04-26	86	106	6	66	1	1	1	1	0	1	0	1
Northumberland, Pennsylvania, US	42097	Pennsylvania	2020-07-02	2020-04-01	2020-06-05	0	1	34.785288905034	33.2913456654416	18	24.1428571428571	101.181526081931	206.2274961	Thursday	90843	92	27	2020-04-06	2020-03-17	2020-06-25	2020-04-26	87	107	7	67	1	1	1	1	0	1	0	1
Northumberland, Pennsylvania, US	42097	Pennsylvania	2020-07-03	2020-04-01	2020-06-05	0	1	35.2256090177559	33.7945686514096	25	25	101.181526081931	206.2274961	Friday	90843	93	28	2020-04-06	2020-03-17	2020-06-25	2020-04-26	88	108	8	68	1	1	1	1	0	1	0	1
Northumberland, Pennsylvania, US	42097	Pennsylvania	2020-07-04	2020-04-01	2020-06-05	0	1	35.5558491022974	34.250614482443	27	24.2857142857143	101.181526081931	206.2274961	Saturday	90843	94	29	2020-04-06	2020-03-17	2020-06-25	2020-04-26	89	109	9	69	1	1	1	1	0	1	0	1
Northumberland, Pennsylvania, US	42097	Pennsylvania	2020-07-05	2020-04-01	2020-06-05	0	1	35.9961692150193	34.690934595165	34	24.5714285714286	101.181526081931	206.2274961	Sunday	90843	95	30	2020-04-06	2020-03-17	2020-06-25	2020-04-26	90	110	10	70	1	1	1	1	0	1	0	1
Northumberland, Virginia, US	51133	Virginia	2020-03-01	2020-03-30	2020-05-29	1	0	0	29.9417676650925	31	25	88.6895121550685	64.45536637	Sunday	12095	-29	-89	2020-04-04	2020-03-15	2020-06-18	2020-04-19	-34	-14	-109	-49	0	0	0	0	1	0	1	0
Northumberland, Virginia, US	51133	Virginia	2020-03-02	2020-03-30	2020-05-29	1	0	0	25.1611492983971	10	23.2857142857143	88.6895121550685	64.45536637	Monday	12095	-28	-88	2020-04-04	2020-03-15	2020-06-18	2020-04-19	-33	-13	-108	-48	0	0	0	0	1	0	1	0
Northumberland, Virginia, US	51133	Virginia	2020-03-03	2020-03-30	2020-05-29	1	0	0	20.2232737485867	9	22	88.6895121550685	64.45536637	Tuesday	12095	-27	-87	2020-04-04	2020-03-15	2020-06-18	2020-04-19	-32	-12	-107	-47	0	0	0	0	1	0	1	0
Northumberland, Virginia, US	51133	Virginia	2020-03-04	2020-03-30	2020-05-29	1	0	0	15.2539467621532	14	21.4285714285714	88.6895121550685	64.45536637	Wednesday	12095	-26	-86	2020-04-04	2020-03-15	2020-06-18	2020-04-19	-31	-11	-106	-46	0	0	0	0	1	0	1	0
Northumberland, Virginia, US	51133	Virginia	2020-03-05	2020-03-30	2020-05-29	1	0	0	10.2217169024738	8	19	88.6895121550685	64.45536637	Thursday	12095	-25	-85	2020-04-04	2020-03-15	2020-06-18	2020-04-19	-30	-10	-105	-45	0	0	0	0	1	0	1	0
Northumberland, Virginia, US	51133	Virginia	2020-03-06	2020-03-30	2020-05-29	1	0	0	5.1423098878599	11	16.7142857142857	88.6895121550685	64.45536637	Friday	12095	-24	-84	2020-04-04	2020-03-15	2020-06-18	2020-04-19	-29	-9	-104	-44	0	0	0	0	1	0	1	0
Northumberland, Virginia, US	51133	Virginia	2020-03-07	2020-03-30	2020-05-29	1	0	0	0	20	14.7142857142857	88.6895121550685	64.45536637	Saturday	12095	-23	-83	2020-04-04	2020-03-15	2020-06-18	2020-04-19	-28	-8	-103	-43	0	0	0	0	1	0	1	0
Northumberland, Virginia, US	51133	Virginia	2020-03-08	2020-03-30	2020-05-29	1	0	0	0	20	13.1428571428571	88.6895121550685	64.45536637	Sunday	12095	-22	-82	2020-04-04	2020-03-15	2020-06-18	2020-04-19	-27	-7	-102	-42	0	0	0	0	1	0	1	0
Northumberland, Virginia, US	51133	Virginia	2020-03-09	2020-03-30	2020-05-29	1	0	0	0	13	13.5714285714286	88.6895121550685	64.45536637	Monday	12095	-21	-81	2020-04-04	2020-03-15	2020-06-18	2020-04-19	-26	-6	-101	-41	0	0	0	0	1	0	1	0
Northumberland, Virginia, US	51133	Virginia	2020-03-10	2020-03-30	2020-05-29	1	0	0	0	11	13.8571428571429	88.6895121550685	64.45536637	Tuesday	12095	-20	-80	2020-04-04	2020-03-15	2020-06-18	2020-04-19	-25	-5	-100	-40	0	0	0	0	1	0	1	0
Northumberland, Virginia, US	51133	Virginia	2020-03-11	2020-03-30	2020-05-29	1	0	0	0	16	14.1428571428571	88.6895121550685	64.45536637	Wednesday	12095	-19	-79	2020-04-04	2020-03-15	2020-06-18	2020-04-19	-24	-4	-99	-39	0	0	0	0	1	0	1	0
Northumberland, Virginia, US	51133	Virginia	2020-03-12	2020-03-30	2020-05-29	1	0	0	0	12	14.7142857142857	88.6895121550685	64.45536637	Thursday	12095	-18	-78	2020-04-04	2020-03-15	2020-06-18	2020-04-19	-23	-3	-98	-38	0	0	0	0	1	0	1	0
Northumberland, Virginia, US	51133	Virginia	2020-03-13	2020-03-30	2020-05-29	1	0	0	0	9	14.4285714285714	88.6895121550685	64.45536637	Friday	12095	-17	-77	2020-04-04	2020-03-15	2020-06-18	2020-04-19	-22	-2	-97	-37	0	0	0	0	1	0	1	0
Northumberland, Virginia, US	51133	Virginia	2020-03-14	2020-03-30	2020-05-29	1	0	0	0	28	15.5714285714286	88.6895121550685	64.45536637	Saturday	12095	-16	-76	2020-04-04	2020-03-15	2020-06-18	2020-04-19	-21	-1	-96	-36	0	0	0	0	1	0	1	0
Northumberland, Virginia, US	51133	Virginia	2020-03-15	2020-03-30	2020-05-29	1	0	0	0	45	19.1428571428571	88.6895121550685	64.45536637	Sunday	12095	-15	-75	2020-04-04	2020-03-15	2020-06-18	2020-04-19	-20	0	-95	-35	0	0	0	0	1	0	1	0
Northumberland, Virginia, US	51133	Virginia	2020-03-16	2020-03-30	2020-05-29	1	0	0	0	30	21.5714285714286	88.6895121550685	64.45536637	Monday	12095	-14	-74	2020-04-04	2020-03-15	2020-06-18	2020-04-19	-19	1	-94	-34	0	1	0	0	1	0	1	1
Northumberland, Virginia, US	51133	Virginia	2020-03-17	2020-03-30	2020-05-29	1	0	0	0	19	22.7142857142857	88.6895121550685	64.45536637	Tuesday	12095	-13	-73	2020-04-04	2020-03-15	2020-06-18	2020-04-19	-18	2	-93	-33	0	1	0	0	1	0	1	1
Northumberland, Virginia, US	51133	Virginia	2020-03-18	2020-03-30	2020-05-29	1	0	0	0	26	24.1428571428571	88.6895121550685	64.45536637	Wednesday	12095	-12	-72	2020-04-04	2020-03-15	2020-06-18	2020-04-19	-17	3	-92	-32	0	1	0	0	1	0	1	1
Northumberland, Virginia, US	51133	Virginia	2020-03-19	2020-03-30	2020-05-29	1	0	0	0	23	25.7142857142857	88.6895121550685	64.45536637	Thursday	12095	-11	-71	2020-04-04	2020-03-15	2020-06-18	2020-04-19	-16	4	-91	-31	0	1	0	0	1	0	1	1
Northumberland, Virginia, US	51133	Virginia	2020-03-20	2020-03-30	2020-05-29	1	0	0	0	15	26.5714285714286	88.6895121550685	64.45536637	Friday	12095	-10	-70	2020-04-04	2020-03-15	2020-06-18	2020-04-19	-15	5	-90	-30	0	1	0	0	1	0	1	1
Northumberland, Virginia, US	51133	Virginia	2020-03-21	2020-03-30	2020-05-29	1	0	0	0	38	28	88.6895121550685	64.45536637	Saturday	12095	-9	-69	2020-04-04	2020-03-15	2020-06-18	2020-04-19	-14	6	-89	-29	0	1	0	0	1	0	1	1
Northumberland, Virginia, US	51133	Virginia	2020-03-22	2020-03-30	2020-05-29	1	0	0	0	49	28.5714285714286	88.6895121550685	64.45536637	Sunday	12095	-8	-68	2020-04-04	2020-03-15	2020-06-18	2020-04-19	-13	7	-88	-28	0	1	0	0	1	0	1	1
Northumberland, Virginia, US	51133	Virginia	2020-03-23	2020-03-30	2020-05-29	1	0	0	0	47	31	88.6895121550685	64.45536637	Monday	12095	-7	-67	2020-04-04	2020-03-15	2020-06-18	2020-04-19	-12	8	-87	-27	0	1	0	0	1	0	1	1
Northumberland, Virginia, US	51133	Virginia	2020-03-24	2020-03-30	2020-05-29	1	0	0	0	24	31.7142857142857	88.6895121550685	64.45536637	Tuesday	12095	-6	-66	2020-04-04	2020-03-15	2020-06-18	2020-04-19	-11	9	-86	-26	0	1	0	0	1	0	1	1
Northumberland, Virginia, US	51133	Virginia	2020-03-25	2020-03-30	2020-05-29	1	0	0	0	40	33.7142857142857	88.6895121550685	64.45536637	Wednesday	12095	-5	-65	2020-04-04	2020-03-15	2020-06-18	2020-04-19	-10	10	-85	-25	0	1	0	0	1	0	1	1
Northumberland, Virginia, US	51133	Virginia	2020-03-26	2020-03-30	2020-05-29	1	0	0	0	24	33.8571428571429	88.6895121550685	64.45536637	Thursday	12095	-4	-64	2020-04-04	2020-03-15	2020-06-18	2020-04-19	-9	11	-84	-24	0	1	0	0	1	0	1	1
Northumberland, Virginia, US	51133	Virginia	2020-03-27	2020-03-30	2020-05-29	1	0	1.65357585779248	0.236225122541782	20	34.5714285714286	88.6895121550685	64.45536637	Friday	12095	-3	-63	2020-04-04	2020-03-15	2020-06-18	2020-04-19	-8	12	-83	-23	0	1	0	0	1	0	1	1
Northumberland, Virginia, US	51133	Virginia	2020-03-28	2020-03-30	2020-05-29	1	0	1.65357585779248	0.472450245083565	39	34.7142857142857	88.6895121550685	64.45536637	Saturday	12095	-2	-62	2020-04-04	2020-03-15	2020-06-18	2020-04-19	-7	13	-82	-22	0	1	0	0	1	0	1	1
Northumberland, Virginia, US	51133	Virginia	2020-03-29	2020-03-30	2020-05-29	1	0	1.65357585779248	0.708675367625347	46	34.2857142857143	88.6895121550685	64.45536637	Sunday	12095	-1	-61	2020-04-04	2020-03-15	2020-06-18	2020-04-19	-6	14	-81	-21	0	1	0	0	1	0	1	1
Northumberland, Virginia, US	51133	Virginia	2020-03-30	2020-03-30	2020-05-29	1	0	1.65357585779248	0.944900490167129	25	31.1428571428571	88.6895121550685	64.45536637	Monday	12095	0	-60	2020-04-04	2020-03-15	2020-06-18	2020-04-19	-5	15	-80	-20	0	1	0	0	1	0	1	1
Northumberland, Virginia, US	51133	Virginia	2020-03-31	2020-03-30	2020-05-29	1	1	2.48036378668871	1.2992381739798	36	32.8571428571429	88.6895121550685	64.45536637	Tuesday	12095	1	-59	2020-04-04	2020-03-15	2020-06-18	2020-04-19	-4	16	-79	-19	0	1	0	0	1	0	1	1
Northumberland, Virginia, US	51133	Virginia	2020-04-01	2020-03-30	2020-05-29	1	1	2.48036378668871	1.65357585779248	30	31.4285714285714	88.6895121550685	64.45536637	Wednesday	12095	2	-58	2020-04-04	2020-03-15	2020-06-18	2020-04-19	-3	17	-78	-18	0	1	0	0	1	0	1	1
Northumberland, Virginia, US	51133	Virginia	2020-04-02	2020-03-30	2020-05-29	1	1	2.48036378668871	2.00791354160515	33	32.7142857142857	88.6895121550685	64.45536637	Thursday	12095	3	-57	2020-04-04	2020-03-15	2020-06-18	2020-04-19	-2	18	-77	-17	0	1	0	0	1	0	1	1
Northumberland, Virginia, US	51133	Virginia	2020-04-03	2020-03-30	2020-05-29	1	1	2.48036378668871	2.12602610287604	26	33.5714285714286	88.6895121550685	64.45536637	Friday	12095	4	-56	2020-04-04	2020-03-15	2020-06-18	2020-04-19	-1	19	-76	-16	0	1	0	0	1	0	1	1
Northumberland, Virginia, US	51133	Virginia	2020-04-04	2020-03-30	2020-05-29	1	1	2.48036378668871	2.24413866414693	47	34.7142857142857	88.6895121550685	64.45536637	Saturday	12095	5	-55	2020-04-04	2020-03-15	2020-06-18	2020-04-19	0	20	-75	-15	0	1	0	0	1	0	1	1
Northumberland, Virginia, US	51133	Virginia	2020-04-05	2020-03-30	2020-05-29	1	1	2.48036378668871	2.36225122541782	49	35.1428571428571	88.6895121550685	64.45536637	Sunday	12095	6	-54	2020-04-04	2020-03-15	2020-06-18	2020-04-19	1	21	-74	-14	1	1	0	0	1	1	1	1
Northumberland, Virginia, US	51133	Virginia	2020-04-06	2020-03-30	2020-05-29	1	1	2.48036378668871	2.48036378668871	26	35.2857142857143	88.6895121550685	64.45536637	Monday	12095	7	-53	2020-04-04	2020-03-15	2020-06-18	2020-04-19	2	22	-73	-13	1	1	0	0	1	1	1	1
Northumberland, Virginia, US	51133	Virginia	2020-04-07	2020-03-30	2020-05-29	1	1	2.48036378668871	2.48036378668871	36	35.2857142857143	88.6895121550685	64.45536637	Tuesday	12095	8	-52	2020-04-04	2020-03-15	2020-06-18	2020-04-19	3	23	-72	-12	1	1	0	0	1	1	1	1
Northumberland, Virginia, US	51133	Virginia	2020-04-08	2020-03-30	2020-05-29	1	1	2.48036378668871	2.48036378668871	35	36	88.6895121550685	64.45536637	Wednesday	12095	9	-51	2020-04-04	2020-03-15	2020-06-18	2020-04-19	4	24	-71	-11	1	1	0	0	1	1	1	1
Northumberland, Virginia, US	51133	Virginia	2020-04-09	2020-03-30	2020-05-29	1	1	2.48036378668871	2.48036378668871	28	35.2857142857143	88.6895121550685	64.45536637	Thursday	12095	10	-50	2020-04-04	2020-03-15	2020-06-18	2020-04-19	5	25	-70	-10	1	1	0	0	1	1	1	1
Northumberland, Virginia, US	51133	Virginia	2020-04-10	2020-03-30	2020-05-29	1	1	2.48036378668871	2.48036378668871	29	35.7142857142857	88.6895121550685	64.45536637	Friday	12095	11	-49	2020-04-04	2020-03-15	2020-06-18	2020-04-19	6	26	-69	-9	1	1	0	0	1	1	1	1
Northumberland, Virginia, US	51133	Virginia	2020-04-11	2020-03-30	2020-05-29	1	1	3.30715171558495	2.59847634795961	30	33.2857142857143	88.6895121550685	64.45536637	Saturday	12095	12	-48	2020-04-04	2020-03-15	2020-06-18	2020-04-19	7	27	-68	-8	1	1	0	0	1	1	1	1
Northumberland, Virginia, US	51133	Virginia	2020-04-12	2020-03-30	2020-05-29	1	1	3.30715171558495	2.7165889092305	54	34	88.6895121550685	64.45536637	Sunday	12095	13	-47	2020-04-04	2020-03-15	2020-06-18	2020-04-19	8	28	-67	-7	1	1	0	0	1	1	1	1
Northumberland, Virginia, US	51133	Virginia	2020-04-13	2020-03-30	2020-05-29	1	1	3.30715171558495	2.83470147050139	42	36.2857142857143	88.6895121550685	64.45536637	Monday	12095	14	-46	2020-04-04	2020-03-15	2020-06-18	2020-04-19	9	29	-66	-6	1	1	0	0	1	1	1	1
Northumberland, Virginia, US	51133	Virginia	2020-04-14	2020-03-30	2020-05-29	1	1	3.30715171558495	2.95281403177228	30	35.4285714285714	88.6895121550685	64.45536637	Tuesday	12095	15	-45	2020-04-04	2020-03-15	2020-06-18	2020-04-19	10	30	-65	-5	1	1	0	0	1	1	1	1
Northumberland, Virginia, US	51133	Virginia	2020-04-15	2020-03-30	2020-05-29	1	1	3.30715171558495	3.07092659304317	37	35.7142857142857	88.6895121550685	64.45536637	Wednesday	12095	16	-44	2020-04-04	2020-03-15	2020-06-18	2020-04-19	11	31	-64	-4	1	1	0	0	1	1	1	1
Northumberland, Virginia, US	51133	Virginia	2020-04-16	2020-03-30	2020-05-29	1	1	4.13393964448119	3.30715171558495	22	34.8571428571429	88.6895121550685	64.45536637	Thursday	12095	17	-43	2020-04-04	2020-03-15	2020-06-18	2020-04-19	12	32	-63	-3	1	1	0	0	1	1	1	1
Northumberland, Virginia, US	51133	Virginia	2020-04-17	2020-03-30	2020-05-29	1	1	4.13393964448119	3.54337683812673	30	35	88.6895121550685	64.45536637	Friday	12095	18	-42	2020-04-04	2020-03-15	2020-06-18	2020-04-19	13	33	-62	-2	1	1	0	0	1	1	1	1
Northumberland, Virginia, US	51133	Virginia	2020-04-18	2020-03-30	2020-05-29	1	1	4.13393964448119	3.66148939939763	39	36.2857142857143	88.6895121550685	64.45536637	Saturday	12095	19	-41	2020-04-04	2020-03-15	2020-06-18	2020-04-19	14	34	-61	-1	1	1	0	0	1	1	1	1
Northumberland, Virginia, US	51133	Virginia	2020-04-19	2020-03-30	2020-05-29	1	1	4.13393964448119	3.77960196066852	43	34.7142857142857	88.6895121550685	64.45536637	Sunday	12095	20	-40	2020-04-04	2020-03-15	2020-06-18	2020-04-19	15	35	-60	0	1	1	0	0	1	1	0	1
Northumberland, Virginia, US	51133	Virginia	2020-04-20	2020-03-30	2020-05-29	1	1	4.13393964448119	3.89771452193941	41	34.5714285714286	88.6895121550685	64.45536637	Monday	12095	21	-39	2020-04-04	2020-03-15	2020-06-18	2020-04-19	16	36	-59	1	1	1	0	1	1	1	0	1
Northumberland, Virginia, US	51133	Virginia	2020-04-21	2020-03-30	2020-05-29	1	1	4.13393964448119	4.0158270832103	22	33.4285714285714	88.6895121550685	64.45536637	Tuesday	12095	22	-38	2020-04-04	2020-03-15	2020-06-18	2020-04-19	17	37	-58	2	1	1	0	1	1	1	0	1
Northumberland, Virginia, US	51133	Virginia	2020-04-22	2020-03-30	2020-05-29	1	1	4.13393964448119	4.13393964448119	28	32.1428571428571	88.6895121550685	64.45536637	Wednesday	12095	23	-37	2020-04-04	2020-03-15	2020-06-18	2020-04-19	18	38	-57	3	1	1	0	1	1	1	0	1
Northumberland, Virginia, US	51133	Virginia	2020-04-23	2020-03-30	2020-05-29	1	1	4.96072757337743	4.25205220575208	23	32.2857142857143	88.6895121550685	64.45536637	Thursday	12095	24	-36	2020-04-04	2020-03-15	2020-06-18	2020-04-19	19	39	-56	4	1	1	0	1	1	1	0	1
Northumberland, Virginia, US	51133	Virginia	2020-04-24	2020-03-30	2020-05-29	1	1	4.96072757337743	4.37016476702297	25	31.5714285714286	88.6895121550685	64.45536637	Friday	12095	25	-35	2020-04-04	2020-03-15	2020-06-18	2020-04-19	20	40	-55	5	1	1	0	1	1	1	0	1
Northumberland, Virginia, US	51133	Virginia	2020-04-25	2020-03-30	2020-05-29	1	1	6.6143034311699	4.72450245083565	31	30.4285714285714	88.6895121550685	64.45536637	Saturday	12095	26	-34	2020-04-04	2020-03-15	2020-06-18	2020-04-19	21	41	-54	6	1	1	0	1	1	1	0	1
Northumberland, Virginia, US	51133	Virginia	2020-04-26	2020-03-30	2020-05-29	1	1	6.6143034311699	5.07884013464832	45	30.7142857142857	88.6895121550685	64.45536637	Sunday	12095	27	-33	2020-04-04	2020-03-15	2020-06-18	2020-04-19	22	42	-53	7	1	1	0	1	1	1	0	1
Northumberland, Virginia, US	51133	Virginia	2020-04-27	2020-03-30	2020-05-29	1	1	6.6143034311699	5.43317781846099	29	29	88.6895121550685	64.45536637	Monday	12095	28	-32	2020-04-04	2020-03-15	2020-06-18	2020-04-19	23	43	-52	8	1	1	0	1	1	1	0	1
Northumberland, Virginia, US	51133	Virginia	2020-04-28	2020-03-30	2020-05-29	1	1	6.6143034311699	5.78751550227367	27	29.7142857142857	88.6895121550685	64.45536637	Tuesday	12095	29	-31	2020-04-04	2020-03-15	2020-06-18	2020-04-19	24	44	-51	9	1	1	0	1	1	1	0	1
Northumberland, Virginia, US	51133	Virginia	2020-04-29	2020-03-30	2020-05-29	1	1	6.6143034311699	6.14185318608634	33	30.4285714285714	88.6895121550685	64.45536637	Wednesday	12095	30	-30	2020-04-04	2020-03-15	2020-06-18	2020-04-19	25	45	-50	10	1	1	0	1	1	1	0	1
Northumberland, Virginia, US	51133	Virginia	2020-04-30	2020-03-30	2020-05-29	1	1	7.44109136006614	6.49619086989901	34	32	88.6895121550685	64.45536637	Thursday	12095	31	-29	2020-04-04	2020-03-15	2020-06-18	2020-04-19	26	46	-49	11	1	1	0	1	1	1	0	1
Northumberland, Virginia, US	51133	Virginia	2020-05-01	2020-03-30	2020-05-29	1	1	7.44109136006614	6.85052855371169	18	31	88.6895121550685	64.45536637	Friday	12095	32	-28	2020-04-04	2020-03-15	2020-06-18	2020-04-19	27	47	-48	12	1	1	0	1	1	1	0	1
Northumberland, Virginia, US	51133	Virginia	2020-05-02	2020-03-30	2020-05-29	1	1	7.44109136006614	6.96864111498258	21	29.5714285714286	88.6895121550685	64.45536637	Saturday	12095	33	-27	2020-04-04	2020-03-15	2020-06-18	2020-04-19	28	48	-47	13	1	1	0	1	1	1	0	1
Northumberland, Virginia, US	51133	Virginia	2020-05-03	2020-03-30	2020-05-29	1	1	7.44109136006614	7.08675367625347	43	29.2857142857143	88.6895121550685	64.45536637	Sunday	12095	34	-26	2020-04-04	2020-03-15	2020-06-18	2020-04-19	29	49	-46	14	1	1	0	1	1	1	0	1
Northumberland, Virginia, US	51133	Virginia	2020-05-04	2020-03-30	2020-05-29	1	1	7.44109136006614	7.20486623752436	29	29.2857142857143	88.6895121550685	64.45536637	Monday	12095	35	-25	2020-04-04	2020-03-15	2020-06-18	2020-04-19	30	50	-45	15	1	1	0	1	1	1	0	1
Northumberland, Virginia, US	51133	Virginia	2020-05-05	2020-03-30	2020-05-29	1	1	7.44109136006614	7.32297879879525	20	28.2857142857143	88.6895121550685	64.45536637	Tuesday	12095	36	-24	2020-04-04	2020-03-15	2020-06-18	2020-04-19	31	51	-44	16	1	1	0	1	1	1	0	1
Northumberland, Virginia, US	51133	Virginia	2020-05-06	2020-03-30	2020-05-29	1	1	7.44109136006614	7.44109136006614	26	27.2857142857143	88.6895121550685	64.45536637	Wednesday	12095	37	-23	2020-04-04	2020-03-15	2020-06-18	2020-04-19	32	52	-43	17	1	1	0	1	1	1	0	1
Northumberland, Virginia, US	51133	Virginia	2020-05-07	2020-03-30	2020-05-29	1	1	7.44109136006614	7.44109136006614	22	25.5714285714286	88.6895121550685	64.45536637	Thursday	12095	38	-22	2020-04-04	2020-03-15	2020-06-18	2020-04-19	33	53	-42	18	1	1	0	1	1	1	0	1
Northumberland, Virginia, US	51133	Virginia	2020-05-08	2020-03-30	2020-05-29	1	1	7.44109136006614	7.44109136006614	27	26.8571428571429	88.6895121550685	64.45536637	Friday	12095	39	-21	2020-04-04	2020-03-15	2020-06-18	2020-04-19	34	54	-41	19	1	1	0	1	1	1	0	1
Northumberland, Virginia, US	51133	Virginia	2020-05-09	2020-03-30	2020-05-29	1	1	7.44109136006614	7.44109136006614	23	27.1428571428571	88.6895121550685	64.45536637	Saturday	12095	40	-20	2020-04-04	2020-03-15	2020-06-18	2020-04-19	35	55	-40	20	1	1	0	1	1	1	0	1
Northumberland, Virginia, US	51133	Virginia	2020-05-10	2020-03-30	2020-05-29	1	1	8.26787928896238	7.55920392133703	31	25.4285714285714	88.6895121550685	64.45536637	Sunday	12095	41	-19	2020-04-04	2020-03-15	2020-06-18	2020-04-19	36	56	-39	21	1	1	0	1	1	1	0	1
Northumberland, Virginia, US	51133	Virginia	2020-05-11	2020-03-30	2020-05-29	1	1	8.26787928896238	7.67731648260793	17	23.7142857142857	88.6895121550685	64.45536637	Monday	12095	42	-18	2020-04-04	2020-03-15	2020-06-18	2020-04-19	37	57	-38	22	1	1	0	1	1	1	0	1
Northumberland, Virginia, US	51133	Virginia	2020-05-12	2020-03-30	2020-05-29	1	1	8.26787928896238	7.79542904387882	16	23.1428571428571	88.6895121550685	64.45536637	Tuesday	12095	43	-17	2020-04-04	2020-03-15	2020-06-18	2020-04-19	38	58	-37	23	1	1	0	1	1	1	0	1
Northumberland, Virginia, US	51133	Virginia	2020-05-13	2020-03-30	2020-05-29	1	1	9.09466721785862	8.0316541664206	20	22.2857142857143	88.6895121550685	64.45536637	Wednesday	12095	44	-16	2020-04-04	2020-03-15	2020-06-18	2020-04-19	39	59	-36	24	1	1	0	1	1	1	0	1
Northumberland, Virginia, US	51133	Virginia	2020-05-14	2020-03-30	2020-05-29	1	1	12.4018189334436	8.74032953404595	13	21	88.6895121550685	64.45536637	Thursday	12095	45	-15	2020-04-04	2020-03-15	2020-06-18	2020-04-19	40	60	-35	25	1	1	0	1	1	1	0	1
Northumberland, Virginia, US	51133	Virginia	2020-05-15	2020-03-30	2020-05-29	1	1	12.4018189334436	9.44900490167129	16	19.4285714285714	88.6895121550685	64.45536637	Friday	12095	46	-14	2020-04-04	2020-03-15	2020-06-18	2020-04-19	41	61	-34	26	1	1	0	1	1	1	0	1
Northumberland, Virginia, US	51133	Virginia	2020-05-16	2020-03-30	2020-05-29	1	1	14.055394791236	10.3939053918384	22	19.2857142857143	88.6895121550685	64.45536637	Saturday	12095	47	-13	2020-04-04	2020-03-15	2020-06-18	2020-04-19	42	62	-33	27	1	1	0	1	1	1	0	1
Northumberland, Virginia, US	51133	Virginia	2020-05-17	2020-03-30	2020-05-29	1	1	14.8821827201323	11.3388058820056	34	19.7142857142857	88.6895121550685	64.45536637	Sunday	12095	48	-12	2020-04-04	2020-03-15	2020-06-18	2020-04-19	43	63	-32	28	1	1	0	1	1	1	0	1
Northumberland, Virginia, US	51133	Virginia	2020-05-18	2020-03-30	2020-05-29	1	1	14.8821827201323	12.2837063721727	23	20.5714285714286	88.6895121550685	64.45536637	Monday	12095	49	-11	2020-04-04	2020-03-15	2020-06-18	2020-04-19	44	64	-31	29	1	1	0	1	1	1	0	1
Northumberland, Virginia, US	51133	Virginia	2020-05-19	2020-03-30	2020-05-29	1	1	16.5357585779248	13.4648319848816	20	21.1428571428571	88.6895121550685	64.45536637	Tuesday	12095	50	-10	2020-04-04	2020-03-15	2020-06-18	2020-04-19	45	65	-30	30	1	1	0	1	1	1	0	1
Northumberland, Virginia, US	51133	Virginia	2020-05-20	2020-03-30	2020-05-29	1	1	17.362546506821	14.6459575975905	18	20.8571428571429	88.6895121550685	64.45536637	Wednesday	12095	51	-9	2020-04-04	2020-03-15	2020-06-18	2020-04-19	46	66	-29	31	1	1	0	1	1	1	0	1
Northumberland, Virginia, US	51133	Virginia	2020-05-21	2020-03-30	2020-05-29	1	1	17.362546506821	15.3546329652159	15	21.1428571428571	88.6895121550685	64.45536637	Thursday	12095	52	-8	2020-04-04	2020-03-15	2020-06-18	2020-04-19	47	67	-28	32	1	1	0	1	1	1	0	1
Northumberland, Virginia, US	51133	Virginia	2020-05-22	2020-03-30	2020-05-29	1	1	18.1893344357172	16.1814208941121	12	20.5714285714286	88.6895121550685	64.45536637	Friday	12095	53	-7	2020-04-04	2020-03-15	2020-06-18	2020-04-19	48	68	-27	33	1	1	0	1	1	1	0	1
Northumberland, Virginia, US	51133	Virginia	2020-05-23	2020-03-30	2020-05-29	1	1	18.1893344357172	16.7719837004665	29	21.5714285714286	88.6895121550685	64.45536637	Saturday	12095	54	-6	2020-04-04	2020-03-15	2020-06-18	2020-04-19	49	69	-26	34	1	1	0	1	1	1	0	1
Northumberland, Virginia, US	51133	Virginia	2020-05-24	2020-03-30	2020-05-29	1	1	18.1893344357172	17.2444339455501	38	22.1428571428571	88.6895121550685	64.45536637	Sunday	12095	55	-5	2020-04-04	2020-03-15	2020-06-18	2020-04-19	50	70	-25	35	1	1	0	1	1	1	0	1
Northumberland, Virginia, US	51133	Virginia	2020-05-25	2020-03-30	2020-05-29	1	1	19.0161223646135	17.8349967519046	35	23.8571428571429	88.6895121550685	64.45536637	Monday	12095	56	-4	2020-04-04	2020-03-15	2020-06-18	2020-04-19	51	71	-24	36	1	1	0	1	1	1	0	1
Northumberland, Virginia, US	51133	Virginia	2020-05-26	2020-03-30	2020-05-29	1	1	19.0161223646135	18.1893344357172	18	23.5714285714286	88.6895121550685	64.45536637	Tuesday	12095	57	-3	2020-04-04	2020-03-15	2020-06-18	2020-04-19	52	72	-23	37	1	1	0	1	1	1	0	1
Northumberland, Virginia, US	51133	Virginia	2020-05-27	2020-03-30	2020-05-29	1	1	19.0161223646135	18.425559558259	25	24.5714285714286	88.6895121550685	64.45536637	Wednesday	12095	58	-2	2020-04-04	2020-03-15	2020-06-18	2020-04-19	53	73	-22	38	1	1	0	1	1	1	0	1
Northumberland, Virginia, US	51133	Virginia	2020-05-28	2020-03-30	2020-05-29	1	1	20.669698222406	18.8980098033426	23	25.7142857142857	88.6895121550685	64.45536637	Thursday	12095	59	-1	2020-04-04	2020-03-15	2020-06-18	2020-04-19	54	74	-21	39	1	1	0	1	1	1	0	1
Northumberland, Virginia, US	51133	Virginia	2020-05-29	2020-03-30	2020-05-29	0	1	20.669698222406	19.2523474871553	18	26.5714285714286	88.6895121550685	64.45536637	Friday	12095	60	0	2020-04-04	2020-03-15	2020-06-18	2020-04-19	55	75	-20	40	1	1	0	1	1	1	0	1
Northumberland, Virginia, US	51133	Virginia	2020-05-30	2020-03-30	2020-05-29	0	1	20.669698222406	19.6066851709679	25	26	88.6895121550685	64.45536637	Saturday	12095	61	1	2020-04-04	2020-03-15	2020-06-18	2020-04-19	56	76	-19	41	1	1	0	1	1	1	0	1
Northumberland, Virginia, US	51133	Virginia	2020-05-31	2020-03-30	2020-05-29	0	1	20.669698222406	19.9610228547806	38	26	88.6895121550685	64.45536637	Sunday	12095	62	2	2020-04-04	2020-03-15	2020-06-18	2020-04-19	57	77	-18	42	1	1	0	1	1	1	0	1
Northumberland, Virginia, US	51133	Virginia	2020-06-01	2020-03-30	2020-05-29	0	1	20.669698222406	20.1972479773224	19	23.7142857142857	88.6895121550685	64.45536637	Monday	12095	63	3	2020-04-04	2020-03-15	2020-06-18	2020-04-19	58	78	-17	43	1	1	0	1	1	1	0	1
Northumberland, Virginia, US	51133	Virginia	2020-06-02	2020-03-30	2020-05-29	0	1	20.669698222406	20.4334730998642	15	23.2857142857143	88.6895121550685	64.45536637	Tuesday	12095	64	4	2020-04-04	2020-03-15	2020-06-18	2020-04-19	59	79	-16	44	1	1	0	1	1	1	0	1
Northumberland, Virginia, US	51133	Virginia	2020-06-03	2020-03-30	2020-05-29	0	1	20.669698222406	20.669698222406	25	23.2857142857143	88.6895121550685	64.45536637	Wednesday	12095	65	5	2020-04-04	2020-03-15	2020-06-18	2020-04-19	60	80	-15	45	1	1	0	1	1	1	0	1
Northumberland, Virginia, US	51133	Virginia	2020-06-04	2020-03-30	2020-05-29	0	1	20.669698222406	20.669698222406	14	22	88.6895121550685	64.45536637	Thursday	12095	66	6	2020-04-04	2020-03-15	2020-06-18	2020-04-19	61	81	-14	46	1	1	0	1	1	1	0	1
Northumberland, Virginia, US	51133	Virginia	2020-06-05	2020-03-30	2020-05-29	0	1	20.669698222406	20.669698222406	23	22.7142857142857	88.6895121550685	64.45536637	Friday	12095	67	7	2020-04-04	2020-03-15	2020-06-18	2020-04-19	62	82	-13	47	1	1	0	1	1	1	0	1
Northumberland, Virginia, US	51133	Virginia	2020-06-06	2020-03-30	2020-05-29	0	1	20.669698222406	20.669698222406	24	22.5714285714286	88.6895121550685	64.45536637	Saturday	12095	68	8	2020-04-04	2020-03-15	2020-06-18	2020-04-19	63	83	-12	48	1	1	0	1	1	1	0	1
Northumberland, Virginia, US	51133	Virginia	2020-06-07	2020-03-30	2020-05-29	0	1	20.669698222406	20.669698222406	38	22.5714285714286	88.6895121550685	64.45536637	Sunday	12095	69	9	2020-04-04	2020-03-15	2020-06-18	2020-04-19	64	84	-11	49	1	1	0	1	1	1	0	1
Northumberland, Virginia, US	51133	Virginia	2020-06-08	2020-03-30	2020-05-29	0	1	20.669698222406	20.669698222406	16	22.1428571428571	88.6895121550685	64.45536637	Monday	12095	70	10	2020-04-04	2020-03-15	2020-06-18	2020-04-19	65	85	-10	50	1	1	0	1	1	1	0	1
Northumberland, Virginia, US	51133	Virginia	2020-06-09	2020-03-30	2020-05-29	0	1	20.669698222406	20.669698222406	15	22.1428571428571	88.6895121550685	64.45536637	Tuesday	12095	71	11	2020-04-04	2020-03-15	2020-06-18	2020-04-19	66	86	-9	51	1	1	0	1	1	1	0	1
Northumberland, Virginia, US	51133	Virginia	2020-06-10	2020-03-30	2020-05-29	0	1	20.669698222406	20.669698222406	15	20.7142857142857	88.6895121550685	64.45536637	Wednesday	12095	72	12	2020-04-04	2020-03-15	2020-06-18	2020-04-19	67	87	-8	52	1	1	0	1	1	1	0	1
Northumberland, Virginia, US	51133	Virginia	2020-06-11	2020-03-30	2020-05-29	0	1	20.669698222406	20.669698222406	20	21.5714285714286	88.6895121550685	64.45536637	Thursday	12095	73	13	2020-04-04	2020-03-15	2020-06-18	2020-04-19	68	88	-7	53	1	1	0	1	1	1	0	1
Northumberland, Virginia, US	51133	Virginia	2020-06-12	2020-03-30	2020-05-29	0	1	20.669698222406	20.669698222406	21	21.2857142857143	88.6895121550685	64.45536637	Friday	12095	74	14	2020-04-04	2020-03-15	2020-06-18	2020-04-19	69	89	-6	54	1	1	0	1	1	1	0	1
Northumberland, Virginia, US	51133	Virginia	2020-06-13	2020-03-30	2020-05-29	0	1	21.4964861513022	20.7878107836768	23	21.1428571428571	88.6895121550685	64.45536637	Saturday	12095	75	15	2020-04-04	2020-03-15	2020-06-18	2020-04-19	70	90	-5	55	1	1	0	1	1	1	0	1
Northumberland, Virginia, US	51133	Virginia	2020-06-14	2020-03-30	2020-05-29	0	1	21.4964861513022	20.9059233449477	34	20.5714285714286	88.6895121550685	64.45536637	Sunday	12095	76	16	2020-04-04	2020-03-15	2020-06-18	2020-04-19	71	91	-4	56	1	1	0	1	1	1	0	1
Northumberland, Virginia, US	51133	Virginia	2020-06-15	2020-03-30	2020-05-29	0	1	22.3232740801984	21.1421484674895	27	22.1428571428571	88.6895121550685	64.45536637	Monday	12095	77	17	2020-04-04	2020-03-15	2020-06-18	2020-04-19	72	92	-3	57	1	1	0	1	1	1	0	1
Northumberland, Virginia, US	51133	Virginia	2020-06-16	2020-03-30	2020-05-29	0	1	22.3232740801984	21.3783735900313	26	23.7142857142857	88.6895121550685	64.45536637	Tuesday	12095	78	18	2020-04-04	2020-03-15	2020-06-18	2020-04-19	73	93	-2	58	1	1	0	1	1	1	0	1
Northumberland, Virginia, US	51133	Virginia	2020-06-17	2020-03-30	2020-05-29	0	1	22.3232740801984	21.6145987125731	34	26.4285714285714	88.6895121550685	64.45536637	Wednesday	12095	79	19	2020-04-04	2020-03-15	2020-06-18	2020-04-19	74	94	-1	59	1	1	0	1	1	1	0	1
Northumberland, Virginia, US	51133	Virginia	2020-06-18	2020-03-30	2020-05-29	0	1	22.3232740801984	21.8508238351149	26	27.2857142857143	88.6895121550685	64.45536637	Thursday	12095	80	20	2020-04-04	2020-03-15	2020-06-18	2020-04-19	75	95	0	60	1	1	0	1	0	1	0	1
Northumberland, Virginia, US	51133	Virginia	2020-06-19	2020-03-30	2020-05-29	0	1	23.1500620090947	22.2051615189275	25	27.8571428571429	88.6895121550685	64.45536637	Friday	12095	81	21	2020-04-04	2020-03-15	2020-06-18	2020-04-19	76	96	1	61	1	1	1	1	0	1	0	1
Northumberland, Virginia, US	51133	Virginia	2020-06-20	2020-03-30	2020-05-29	0	1	23.1500620090947	22.4413866414693	27	28.4285714285714	88.6895121550685	64.45536637	Saturday	12095	82	22	2020-04-04	2020-03-15	2020-06-18	2020-04-19	77	97	2	62	1	1	1	1	0	1	0	1
Northumberland, Virginia, US	51133	Virginia	2020-06-21	2020-03-30	2020-05-29	0	1	23.1500620090947	22.6776117640111	39	29.1428571428571	88.6895121550685	64.45536637	Sunday	12095	83	23	2020-04-04	2020-03-15	2020-06-18	2020-04-19	78	98	3	63	1	1	1	1	0	1	0	1
Northumberland, Virginia, US	51133	Virginia	2020-06-22	2020-03-30	2020-05-29	0	1	23.1500620090947	22.795724325282	32	29.8571428571429	88.6895121550685	64.45536637	Monday	12095	84	24	2020-04-04	2020-03-15	2020-06-18	2020-04-19	79	99	4	64	1	1	1	1	0	1	0	1
Northumberland, Virginia, US	51133	Virginia	2020-06-23	2020-03-30	2020-05-29	0	1	23.1500620090947	22.9138368865529	18	28.7142857142857	88.6895121550685	64.45536637	Tuesday	12095	85	25	2020-04-04	2020-03-15	2020-06-18	2020-04-19	80	100	5	65	1	1	1	1	0	1	0	1
Northumberland, Virginia, US	51133	Virginia	2020-06-24	2020-03-30	2020-05-29	0	1	23.1500620090947	23.0319494478238	26	27.5714285714286	88.6895121550685	64.45536637	Wednesday	12095	86	26	2020-04-04	2020-03-15	2020-06-18	2020-04-19	81	101	6	66	1	1	1	1	0	1	0	1
Northumberland, Virginia, US	51133	Virginia	2020-06-25	2020-03-30	2020-05-29	0	1	23.1500620090947	23.1500620090947	20	26.7142857142857	88.6895121550685	64.45536637	Thursday	12095	87	27	2020-04-04	2020-03-15	2020-06-18	2020-04-19	82	102	7	67	1	1	1	1	0	1	0	1
Northumberland, Virginia, US	51133	Virginia	2020-06-26	2020-03-30	2020-05-29	0	1	31.417941298057	24.3311876218036	19	25.8571428571429	88.6895121550685	64.45536637	Friday	12095	88	28	2020-04-04	2020-03-15	2020-06-18	2020-04-19	83	103	8	68	1	1	1	1	0	1	0	1
Northumberland, Virginia, US	51133	Virginia	2020-06-27	2020-03-30	2020-05-29	0	1	31.417941298057	25.5123132345125	30	26.2857142857143	88.6895121550685	64.45536637	Saturday	12095	89	29	2020-04-04	2020-03-15	2020-06-18	2020-04-19	84	104	9	69	1	1	1	1	0	1	0	1
Northumberland, Virginia, US	51133	Virginia	2020-06-28	2020-03-30	2020-05-29	0	1	31.417941298057	26.6934388472214	38	26.1428571428571	88.6895121550685	64.45536637	Sunday	12095	90	30	2020-04-04	2020-03-15	2020-06-18	2020-04-19	85	105	10	70	1	1	1	1	0	1	0	1
Northumberland, Virginia, US	51133	Virginia	2020-06-29	2020-03-30	2020-05-29	0	1	32.2447292269533	27.9926770212012	35	26.5714285714286	88.6895121550685	64.45536637	Monday	12095	91	31	2020-04-04	2020-03-15	2020-06-18	2020-04-19	86	106	11	71	1	1	1	1	0	1	0	1
Northumberland, Virginia, US	51133	Virginia	2020-06-30	2020-03-30	2020-05-29	0	1	30.5911533691608	29.0556900726392	30	28.2857142857143	88.6895121550685	64.45536637	Tuesday	12095	92	32	2020-04-04	2020-03-15	2020-06-18	2020-04-19	87	107	12	72	1	1	1	1	0	1	0	1
Northumberland, Virginia, US	51133	Virginia	2020-07-01	2020-03-30	2020-05-29	0	1	30.5911533691608	30.1187031240772	28	28.5714285714286	88.6895121550685	64.45536637	Wednesday	12095	93	33	2020-04-04	2020-03-15	2020-06-18	2020-04-19	88	108	13	73	1	1	1	1	0	1	0	1
Northumberland, Virginia, US	51133	Virginia	2020-07-02	2020-03-30	2020-05-29	0	1	30.5911533691608	31.1817161755153	20	28.5714285714286	88.6895121550685	64.45536637	Thursday	12095	94	34	2020-04-04	2020-03-15	2020-06-18	2020-04-19	89	109	14	74	1	1	1	1	0	1	0	1
Northumberland, Virginia, US	51133	Virginia	2020-07-03	2020-03-30	2020-05-29	0	1	29.7643654402646	30.9454910529735	24	29.2857142857143	88.6895121550685	64.45536637	Friday	12095	95	35	2020-04-04	2020-03-15	2020-06-18	2020-04-19	90	110	15	75	1	1	1	1	0	1	0	1
Northumberland, Virginia, US	51133	Virginia	2020-07-04	2020-03-30	2020-05-29	0	1	29.7643654402646	30.7092659304317	34	29.8571428571429	88.6895121550685	64.45536637	Saturday	12095	96	36	2020-04-04	2020-03-15	2020-06-18	2020-04-19	91	111	16	76	1	1	1	1	0	1	0	1
Northumberland, Virginia, US	51133	Virginia	2020-07-05	2020-03-30	2020-05-29	0	1	30.5911533691608	30.5911533691608	34	29.2857142857143	88.6895121550685	64.45536637	Sunday	12095	97	37	2020-04-04	2020-03-15	2020-06-18	2020-04-19	92	112	17	77	1	1	1	1	0	1	0	1
Northwest Arctic, Alaska, US	2188	Alaska	2020-03-01	2020-03-28	2020-04-24	1	0	0	25.9847634795961	53	31.8571428571429	138.448290947997	0.211483092	Sunday	7621	-27	-54	2020-04-02	2020-03-13	2020-05-14	2020-03-15	-32	-12	-74	-14	0	0	0	0	1	0	1	0
Northwest Arctic, Alaska, US	2188	Alaska	2020-03-02	2020-03-28	2020-04-24	1	0	0	21.6145987125731	54	35.2857142857143	138.448290947997	0.211483092	Monday	7621	-26	-53	2020-04-02	2020-03-13	2020-05-14	2020-03-15	-31	-11	-73	-13	0	0	0	0	1	0	1	0
Northwest Arctic, Alaska, US	2188	Alaska	2020-03-03	2020-03-28	2020-04-24	1	0	0	17.2444339455501	83	43.1428571428571	138.448290947997	0.211483092	Tuesday	7621	-25	-52	2020-04-02	2020-03-13	2020-05-14	2020-03-15	-30	-10	-72	-12	0	0	0	0	1	0	1	0
Northwest Arctic, Alaska, US	2188	Alaska	2020-03-04	2020-03-28	2020-04-24	1	0	0	12.8742691785271	60	48.8571428571429	138.448290947997	0.211483092	Wednesday	7621	-24	-51	2020-04-02	2020-03-13	2020-05-14	2020-03-15	-29	-9	-71	-11	0	0	0	0	1	0	1	0
Northwest Arctic, Alaska, US	2188	Alaska	2020-03-05	2020-03-28	2020-04-24	1	0	0	8.62221697277506	75	56.1428571428571	138.448290947997	0.211483092	Thursday	7621	-23	-50	2020-04-02	2020-03-13	2020-05-14	2020-03-15	-28	-8	-70	-10	0	0	0	0	1	0	1	0
Northwest Arctic, Alaska, US	2188	Alaska	2020-03-06	2020-03-28	2020-04-24	1	0	0	4.37016476702297	63	60.2857142857143	138.448290947997	0.211483092	Friday	7621	-22	-49	2020-04-02	2020-03-13	2020-05-14	2020-03-15	-27	-7	-69	-9	0	0	0	0	1	0	1	0
Northwest Arctic, Alaska, US	2188	Alaska	2020-03-07	2020-03-28	2020-04-24	1	0	0	0	85	67.5714285714286	138.448290947997	0.211483092	Saturday	7621	-21	-48	2020-04-02	2020-03-13	2020-05-14	2020-03-15	-26	-6	-68	-8	0	0	0	0	1	0	1	0
Northwest Arctic, Alaska, US	2188	Alaska	2020-03-08	2020-03-28	2020-04-24	1	0	0	0	56	68	138.448290947997	0.211483092	Sunday	7621	-20	-47	2020-04-02	2020-03-13	2020-05-14	2020-03-15	-25	-5	-67	-7	0	0	0	0	1	0	1	0
Northwest Arctic, Alaska, US	2188	Alaska	2020-03-09	2020-03-28	2020-04-24	1	0	0	0	59	68.7142857142857	138.448290947997	0.211483092	Monday	7621	-19	-46	2020-04-02	2020-03-13	2020-05-14	2020-03-15	-24	-4	-66	-6	0	0	0	0	1	0	1	0
Northwest Arctic, Alaska, US	2188	Alaska	2020-03-10	2020-03-28	2020-04-24	1	0	0	0	66	66.2857142857143	138.448290947997	0.211483092	Tuesday	7621	-18	-45	2020-04-02	2020-03-13	2020-05-14	2020-03-15	-23	-3	-65	-5	0	0	0	0	1	0	1	0
Northwest Arctic, Alaska, US	2188	Alaska	2020-03-11	2020-03-28	2020-04-24	1	0	0	0	64	66.8571428571429	138.448290947997	0.211483092	Wednesday	7621	-17	-44	2020-04-02	2020-03-13	2020-05-14	2020-03-15	-22	-2	-64	-4	0	0	0	0	1	0	1	0
Northwest Arctic, Alaska, US	2188	Alaska	2020-03-12	2020-03-28	2020-04-24	1	0	0	0	80	67.5714285714286	138.448290947997	0.211483092	Thursday	7621	-16	-43	2020-04-02	2020-03-13	2020-05-14	2020-03-15	-21	-1	-63	-3	0	0	0	0	1	0	1	0
Northwest Arctic, Alaska, US	2188	Alaska	2020-03-13	2020-03-28	2020-04-24	1	0	0	0	54	66.2857142857143	138.448290947997	0.211483092	Friday	7621	-15	-42	2020-04-02	2020-03-13	2020-05-14	2020-03-15	-20	0	-62	-2	0	0	0	0	1	0	1	0
Northwest Arctic, Alaska, US	2188	Alaska	2020-03-14	2020-03-28	2020-04-24	1	0	0	0	56	62.1428571428571	138.448290947997	0.211483092	Saturday	7621	-14	-41	2020-04-02	2020-03-13	2020-05-14	2020-03-15	-19	1	-61	-1	0	1	0	0	1	0	1	1
Northwest Arctic, Alaska, US	2188	Alaska	2020-03-15	2020-03-28	2020-04-24	1	0	0	0	54	61.8571428571429	138.448290947997	0.211483092	Sunday	7621	-13	-40	2020-04-02	2020-03-13	2020-05-14	2020-03-15	-18	2	-60	0	0	1	0	0	1	0	0	1
Northwest Arctic, Alaska, US	2188	Alaska	2020-03-16	2020-03-28	2020-04-24	1	0	0	0	49	60.4285714285714	138.448290947997	0.211483092	Monday	7621	-12	-39	2020-04-02	2020-03-13	2020-05-14	2020-03-15	-17	3	-59	1	0	1	0	1	1	0	0	1
Northwest Arctic, Alaska, US	2188	Alaska	2020-03-17	2020-03-28	2020-04-24	1	0	0	0	48	57.8571428571429	138.448290947997	0.211483092	Tuesday	7621	-11	-38	2020-04-02	2020-03-13	2020-05-14	2020-03-15	-16	4	-58	2	0	1	0	1	1	0	0	1
Northwest Arctic, Alaska, US	2188	Alaska	2020-03-18	2020-03-28	2020-04-24	1	0	0	0	73	59.1428571428571	138.448290947997	0.211483092	Wednesday	7621	-10	-37	2020-04-02	2020-03-13	2020-05-14	2020-03-15	-15	5	-57	3	0	1	0	1	1	0	0	1
Northwest Arctic, Alaska, US	2188	Alaska	2020-03-19	2020-03-28	2020-04-24	1	0	0	0	77	58.7142857142857	138.448290947997	0.211483092	Thursday	7621	-9	-36	2020-04-02	2020-03-13	2020-05-14	2020-03-15	-14	6	-56	4	0	1	0	1	1	0	0	1
Northwest Arctic, Alaska, US	2188	Alaska	2020-03-20	2020-03-28	2020-04-24	1	0	0	0	82	62.7142857142857	138.448290947997	0.211483092	Friday	7621	-8	-35	2020-04-02	2020-03-13	2020-05-14	2020-03-15	-13	7	-55	5	0	1	0	1	1	0	0	1
Northwest Arctic, Alaska, US	2188	Alaska	2020-03-21	2020-03-28	2020-04-24	1	0	0	0	67	64.2857142857143	138.448290947997	0.211483092	Saturday	7621	-7	-34	2020-04-02	2020-03-13	2020-05-14	2020-03-15	-12	8	-54	6	0	1	0	1	1	0	0	1
Northwest Arctic, Alaska, US	2188	Alaska	2020-03-22	2020-03-28	2020-04-24	1	0	0	0	92	69.7142857142857	138.448290947997	0.211483092	Sunday	7621	-6	-33	2020-04-02	2020-03-13	2020-05-14	2020-03-15	-11	9	-53	7	0	1	0	1	1	0	0	1
Northwest Arctic, Alaska, US	2188	Alaska	2020-03-23	2020-03-28	2020-04-24	1	0	0	0	87	75.1428571428571	138.448290947997	0.211483092	Monday	7621	-5	-32	2020-04-02	2020-03-13	2020-05-14	2020-03-15	-10	10	-52	8	0	1	0	1	1	0	0	1
Northwest Arctic, Alaska, US	2188	Alaska	2020-03-24	2020-03-28	2020-04-24	1	0	0	0	69	78.1428571428571	138.448290947997	0.211483092	Tuesday	7621	-4	-31	2020-04-02	2020-03-13	2020-05-14	2020-03-15	-9	11	-51	9	0	1	0	1	1	0	0	1
Northwest Arctic, Alaska, US	2188	Alaska	2020-03-25	2020-03-28	2020-04-24	1	0	0	0	83	79.5714285714286	138.448290947997	0.211483092	Wednesday	7621	-3	-30	2020-04-02	2020-03-13	2020-05-14	2020-03-15	-8	12	-50	10	0	1	0	1	1	0	0	1
Northwest Arctic, Alaska, US	2188	Alaska	2020-03-26	2020-03-28	2020-04-24	1	0	0	0	70	78.5714285714286	138.448290947997	0.211483092	Thursday	7621	-2	-29	2020-04-02	2020-03-13	2020-05-14	2020-03-15	-7	13	-49	11	0	1	0	1	1	0	0	1
Northwest Arctic, Alaska, US	2188	Alaska	2020-03-27	2020-03-28	2020-04-24	1	0	0	0	86	79.1428571428571	138.448290947997	0.211483092	Friday	7621	-1	-28	2020-04-02	2020-03-13	2020-05-14	2020-03-15	-6	14	-48	12	0	1	0	1	1	0	0	1
Northwest Arctic, Alaska, US	2188	Alaska	2020-03-28	2020-03-28	2020-04-24	1	0	0	0	85	81.7142857142857	138.448290947997	0.211483092	Saturday	7621	0	-27	2020-04-02	2020-03-13	2020-05-14	2020-03-15	-5	15	-47	13	0	1	0	1	1	0	0	1
Northwest Arctic, Alaska, US	2188	Alaska	2020-03-29	2020-03-28	2020-04-24	1	1	0	0	74	79.1428571428571	138.448290947997	0.211483092	Sunday	7621	1	-26	2020-04-02	2020-03-13	2020-05-14	2020-03-15	-4	16	-46	14	0	1	0	1	1	0	0	1
Northwest Arctic, Alaska, US	2188	Alaska	2020-03-30	2020-03-28	2020-04-24	1	1	0	0	87	79.1428571428571	138.448290947997	0.211483092	Monday	7621	2	-25	2020-04-02	2020-03-13	2020-05-14	2020-03-15	-3	17	-45	15	0	1	0	1	1	0	0	1
Northwest Arctic, Alaska, US	2188	Alaska	2020-03-31	2020-03-28	2020-04-24	1	1	0	0	83	81.1428571428571	138.448290947997	0.211483092	Tuesday	7621	3	-24	2020-04-02	2020-03-13	2020-05-14	2020-03-15	-2	18	-44	16	0	1	0	1	1	0	0	1
Northwest Arctic, Alaska, US	2188	Alaska	2020-04-01	2020-03-28	2020-04-24	1	1	0	0	67	78.8571428571429	138.448290947997	0.211483092	Wednesday	7621	4	-23	2020-04-02	2020-03-13	2020-05-14	2020-03-15	-1	19	-43	17	0	1	0	1	1	0	0	1
Northwest Arctic, Alaska, US	2188	Alaska	2020-04-02	2020-03-28	2020-04-24	1	1	0	0	67	78.4285714285714	138.448290947997	0.211483092	Thursday	7621	5	-22	2020-04-02	2020-03-13	2020-05-14	2020-03-15	0	20	-42	18	0	1	0	1	1	0	0	1
Northwest Arctic, Alaska, US	2188	Alaska	2020-04-03	2020-03-28	2020-04-24	1	1	0	0	77	77.1428571428571	138.448290947997	0.211483092	Friday	7621	6	-21	2020-04-02	2020-03-13	2020-05-14	2020-03-15	1	21	-41	19	1	1	0	1	1	1	0	1
Northwest Arctic, Alaska, US	2188	Alaska	2020-04-04	2020-03-28	2020-04-24	1	1	0	0	81	76.5714285714286	138.448290947997	0.211483092	Saturday	7621	7	-20	2020-04-02	2020-03-13	2020-05-14	2020-03-15	2	22	-40	20	1	1	0	1	1	1	0	1
Northwest Arctic, Alaska, US	2188	Alaska	2020-04-05	2020-03-28	2020-04-24	1	1	0	0	81	77.5714285714286	138.448290947997	0.211483092	Sunday	7621	8	-19	2020-04-02	2020-03-13	2020-05-14	2020-03-15	3	23	-39	21	1	1	0	1	1	1	0	1
Northwest Arctic, Alaska, US	2188	Alaska	2020-04-06	2020-03-28	2020-04-24	1	1	0	0	59	73.5714285714286	138.448290947997	0.211483092	Monday	7621	9	-18	2020-04-02	2020-03-13	2020-05-14	2020-03-15	4	24	-38	22	1	1	0	1	1	1	0	1
Northwest Arctic, Alaska, US	2188	Alaska	2020-04-07	2020-03-28	2020-04-24	1	1	0	0	86	74	138.448290947997	0.211483092	Tuesday	7621	10	-17	2020-04-02	2020-03-13	2020-05-14	2020-03-15	5	25	-37	23	1	1	0	1	1	1	0	1
Northwest Arctic, Alaska, US	2188	Alaska	2020-04-08	2020-03-28	2020-04-24	1	1	0	0	70	74.4285714285714	138.448290947997	0.211483092	Wednesday	7621	11	-16	2020-04-02	2020-03-13	2020-05-14	2020-03-15	6	26	-36	24	1	1	0	1	1	1	0	1
Northwest Arctic, Alaska, US	2188	Alaska	2020-04-09	2020-03-28	2020-04-24	1	1	0	0	72	75.1428571428571	138.448290947997	0.211483092	Thursday	7621	12	-15	2020-04-02	2020-03-13	2020-05-14	2020-03-15	7	27	-35	25	1	1	0	1	1	1	0	1
Northwest Arctic, Alaska, US	2188	Alaska	2020-04-10	2020-03-28	2020-04-24	1	1	0	0	78	75.2857142857143	138.448290947997	0.211483092	Friday	7621	13	-14	2020-04-02	2020-03-13	2020-05-14	2020-03-15	8	28	-34	26	1	1	0	1	1	1	0	1
Northwest Arctic, Alaska, US	2188	Alaska	2020-04-11	2020-03-28	2020-04-24	1	1	0	0	72	74	138.448290947997	0.211483092	Saturday	7621	14	-13	2020-04-02	2020-03-13	2020-05-14	2020-03-15	9	29	-33	27	1	1	0	1	1	1	0	1
Northwest Arctic, Alaska, US	2188	Alaska	2020-04-12	2020-03-28	2020-04-24	1	1	0	0	57	70.5714285714286	138.448290947997	0.211483092	Sunday	7621	15	-12	2020-04-02	2020-03-13	2020-05-14	2020-03-15	10	30	-32	28	1	1	0	1	1	1	0	1
Northwest Arctic, Alaska, US	2188	Alaska	2020-04-13	2020-03-28	2020-04-24	1	1	0	0	87	74.5714285714286	138.448290947997	0.211483092	Monday	7621	16	-11	2020-04-02	2020-03-13	2020-05-14	2020-03-15	11	31	-31	29	1	1	0	1	1	1	0	1
Northwest Arctic, Alaska, US	2188	Alaska	2020-04-14	2020-03-28	2020-04-24	1	1	0	0	95	75.8571428571429	138.448290947997	0.211483092	Tuesday	7621	17	-10	2020-04-02	2020-03-13	2020-05-14	2020-03-15	12	32	-30	30	1	1	0	1	1	1	0	1
Northwest Arctic, Alaska, US	2188	Alaska	2020-04-15	2020-03-28	2020-04-24	1	1	0	0	91	78.8571428571429	138.448290947997	0.211483092	Wednesday	7621	18	-9	2020-04-02	2020-03-13	2020-05-14	2020-03-15	13	33	-29	31	1	1	0	1	1	1	0	1
Northwest Arctic, Alaska, US	2188	Alaska	2020-04-16	2020-03-28	2020-04-24	1	1	0	0	94	82	138.448290947997	0.211483092	Thursday	7621	19	-8	2020-04-02	2020-03-13	2020-05-14	2020-03-15	14	34	-28	32	1	1	0	1	1	1	0	1
Northwest Arctic, Alaska, US	2188	Alaska	2020-04-17	2020-03-28	2020-04-24	1	1	0	0	92	84	138.448290947997	0.211483092	Friday	7621	20	-7	2020-04-02	2020-03-13	2020-05-14	2020-03-15	15	35	-27	33	1	1	0	1	1	1	0	1
Northwest Arctic, Alaska, US	2188	Alaska	2020-04-18	2020-03-28	2020-04-24	1	1	0	0	94	87.1428571428571	138.448290947997	0.211483092	Saturday	7621	21	-6	2020-04-02	2020-03-13	2020-05-14	2020-03-15	16	36	-26	34	1	1	0	1	1	1	0	1
Northwest Arctic, Alaska, US	2188	Alaska	2020-04-19	2020-03-28	2020-04-24	1	1	0	0	87	91.4285714285714	138.448290947997	0.211483092	Sunday	7621	22	-5	2020-04-02	2020-03-13	2020-05-14	2020-03-15	17	37	-25	35	1	1	0	1	1	1	0	1
Northwest Arctic, Alaska, US	2188	Alaska	2020-04-20	2020-03-28	2020-04-24	1	1	0	0	66	88.4285714285714	138.448290947997	0.211483092	Monday	7621	23	-4	2020-04-02	2020-03-13	2020-05-14	2020-03-15	18	38	-24	36	1	1	0	1	1	1	0	1
Northwest Arctic, Alaska, US	2188	Alaska	2020-04-21	2020-03-28	2020-04-24	1	1	0	0	68	84.5714285714286	138.448290947997	0.211483092	Tuesday	7621	24	-3	2020-04-02	2020-03-13	2020-05-14	2020-03-15	19	39	-23	37	1	1	0	1	1	1	0	1
Northwest Arctic, Alaska, US	2188	Alaska	2020-04-22	2020-03-28	2020-04-24	1	1	0	0	85	83.7142857142857	138.448290947997	0.211483092	Wednesday	7621	25	-2	2020-04-02	2020-03-13	2020-05-14	2020-03-15	20	40	-22	38	1	1	0	1	1	1	0	1
Northwest Arctic, Alaska, US	2188	Alaska	2020-04-23	2020-03-28	2020-04-24	1	1	0	0	61	79	138.448290947997	0.211483092	Thursday	7621	26	-1	2020-04-02	2020-03-13	2020-05-14	2020-03-15	21	41	-21	39	1	1	0	1	1	1	0	1
Northwest Arctic, Alaska, US	2188	Alaska	2020-04-24	2020-03-28	2020-04-24	0	1	0	0	61	74.5714285714286	138.448290947997	0.211483092	Friday	7621	27	0	2020-04-02	2020-03-13	2020-05-14	2020-03-15	22	42	-20	40	1	1	0	1	1	1	0	1
Northwest Arctic, Alaska, US	2188	Alaska	2020-04-25	2020-03-28	2020-04-24	0	1	0	0	83	73	138.448290947997	0.211483092	Saturday	7621	28	1	2020-04-02	2020-03-13	2020-05-14	2020-03-15	23	43	-19	41	1	1	0	1	1	1	0	1
Northwest Arctic, Alaska, US	2188	Alaska	2020-04-26	2020-03-28	2020-04-24	0	1	0	0	70	70.5714285714286	138.448290947997	0.211483092	Sunday	7621	29	2	2020-04-02	2020-03-13	2020-05-14	2020-03-15	24	44	-18	42	1	1	0	1	1	1	0	1
Northwest Arctic, Alaska, US	2188	Alaska	2020-04-27	2020-03-28	2020-04-24	0	1	0	0	80	72.5714285714286	138.448290947997	0.211483092	Monday	7621	30	3	2020-04-02	2020-03-13	2020-05-14	2020-03-15	25	45	-17	43	1	1	0	1	1	1	0	1
Northwest Arctic, Alaska, US	2188	Alaska	2020-04-28	2020-03-28	2020-04-24	0	1	0	0	79	74.1428571428571	138.448290947997	0.211483092	Tuesday	7621	31	4	2020-04-02	2020-03-13	2020-05-14	2020-03-15	26	46	-16	44	1	1	0	1	1	1	0	1
Northwest Arctic, Alaska, US	2188	Alaska	2020-04-29	2020-03-28	2020-04-24	0	1	0	0	87	74.4285714285714	138.448290947997	0.211483092	Wednesday	7621	32	5	2020-04-02	2020-03-13	2020-05-14	2020-03-15	27	47	-15	45	1	1	0	1	1	1	0	1
Northwest Arctic, Alaska, US	2188	Alaska	2020-04-30	2020-03-28	2020-04-24	0	1	0	0	83	77.5714285714286	138.448290947997	0.211483092	Thursday	7621	33	6	2020-04-02	2020-03-13	2020-05-14	2020-03-15	28	48	-14	46	1	1	0	1	1	1	0	1
Northwest Arctic, Alaska, US	2188	Alaska	2020-05-01	2020-03-28	2020-04-24	0	1	0	0	85	81	138.448290947997	0.211483092	Friday	7621	34	7	2020-04-02	2020-03-13	2020-05-14	2020-03-15	29	49	-13	47	1	1	0	1	1	1	0	1
Northwest Arctic, Alaska, US	2188	Alaska	2020-05-02	2020-03-28	2020-04-24	0	1	0	0	80	80.5714285714286	138.448290947997	0.211483092	Saturday	7621	35	8	2020-04-02	2020-03-13	2020-05-14	2020-03-15	30	50	-12	48	1	1	0	1	1	1	0	1
Northwest Arctic, Alaska, US	2188	Alaska	2020-05-03	2020-03-28	2020-04-24	0	1	0	0	77	81.5714285714286	138.448290947997	0.211483092	Sunday	7621	36	9	2020-04-02	2020-03-13	2020-05-14	2020-03-15	31	51	-11	49	1	1	0	1	1	1	0	1
Northwest Arctic, Alaska, US	2188	Alaska	2020-05-04	2020-03-28	2020-04-24	0	1	0	0	85	82.2857142857143	138.448290947997	0.211483092	Monday	7621	37	10	2020-04-02	2020-03-13	2020-05-14	2020-03-15	32	52	-10	50	1	1	0	1	1	1	0	1
Northwest Arctic, Alaska, US	2188	Alaska	2020-05-05	2020-03-28	2020-04-24	0	1	0	0	87	83.4285714285714	138.448290947997	0.211483092	Tuesday	7621	38	11	2020-04-02	2020-03-13	2020-05-14	2020-03-15	33	53	-9	51	1	1	0	1	1	1	0	1
Northwest Arctic, Alaska, US	2188	Alaska	2020-05-06	2020-03-28	2020-04-24	0	1	0	0	70	81	138.448290947997	0.211483092	Wednesday	7621	39	12	2020-04-02	2020-03-13	2020-05-14	2020-03-15	34	54	-8	52	1	1	0	1	1	1	0	1
Northwest Arctic, Alaska, US	2188	Alaska	2020-05-07	2020-03-28	2020-04-24	0	1	0	0	70	79.1428571428571	138.448290947997	0.211483092	Thursday	7621	40	13	2020-04-02	2020-03-13	2020-05-14	2020-03-15	35	55	-7	53	1	1	0	1	1	1	0	1
Northwest Arctic, Alaska, US	2188	Alaska	2020-05-08	2020-03-28	2020-04-24	0	1	0	0	88	79.5714285714286	138.448290947997	0.211483092	Friday	7621	41	14	2020-04-02	2020-03-13	2020-05-14	2020-03-15	36	56	-6	54	1	1	0	1	1	1	0	1
Northwest Arctic, Alaska, US	2188	Alaska	2020-05-09	2020-03-28	2020-04-24	0	1	0	0	75	78.8571428571429	138.448290947997	0.211483092	Saturday	7621	42	15	2020-04-02	2020-03-13	2020-05-14	2020-03-15	37	57	-5	55	1	1	0	1	1	1	0	1
Northwest Arctic, Alaska, US	2188	Alaska	2020-05-10	2020-03-28	2020-04-24	0	1	0	0	86	80.1428571428571	138.448290947997	0.211483092	Sunday	7621	43	16	2020-04-02	2020-03-13	2020-05-14	2020-03-15	38	58	-4	56	1	1	0	1	1	1	0	1
Northwest Arctic, Alaska, US	2188	Alaska	2020-05-11	2020-03-28	2020-04-24	0	1	0	0	87	80.4285714285714	138.448290947997	0.211483092	Monday	7621	44	17	2020-04-02	2020-03-13	2020-05-14	2020-03-15	39	59	-3	57	1	1	0	1	1	1	0	1
Northwest Arctic, Alaska, US	2188	Alaska	2020-05-12	2020-03-28	2020-04-24	0	1	0	0	60	76.5714285714286	138.448290947997	0.211483092	Tuesday	7621	45	18	2020-04-02	2020-03-13	2020-05-14	2020-03-15	40	60	-2	58	1	1	0	1	1	1	0	1
Northwest Arctic, Alaska, US	2188	Alaska	2020-05-13	2020-03-28	2020-04-24	0	1	0	0	88	79.1428571428571	138.448290947997	0.211483092	Wednesday	7621	46	19	2020-04-02	2020-03-13	2020-05-14	2020-03-15	41	61	-1	59	1	1	0	1	1	1	0	1
Northwest Arctic, Alaska, US	2188	Alaska	2020-05-14	2020-03-28	2020-04-24	0	1	0	0	77	80.1428571428571	138.448290947997	0.211483092	Thursday	7621	47	20	2020-04-02	2020-03-13	2020-05-14	2020-03-15	42	62	0	60	1	1	0	1	0	1	0	1
Northwest Arctic, Alaska, US	2188	Alaska	2020-05-15	2020-03-28	2020-04-24	0	1	0	0	57	75.7142857142857	138.448290947997	0.211483092	Friday	7621	48	21	2020-04-02	2020-03-13	2020-05-14	2020-03-15	43	63	1	61	1	1	1	1	0	1	0	1
Northwest Arctic, Alaska, US	2188	Alaska	2020-05-16	2020-03-28	2020-04-24	0	1	0	0	62	73.8571428571429	138.448290947997	0.211483092	Saturday	7621	49	22	2020-04-02	2020-03-13	2020-05-14	2020-03-15	44	64	2	62	1	1	1	1	0	1	0	1
Northwest Arctic, Alaska, US	2188	Alaska	2020-05-17	2020-03-28	2020-04-24	0	1	0	0	62	70.4285714285714	138.448290947997	0.211483092	Sunday	7621	50	23	2020-04-02	2020-03-13	2020-05-14	2020-03-15	45	65	3	63	1	1	1	1	0	1	0	1
Northwest Arctic, Alaska, US	2188	Alaska	2020-05-18	2020-03-28	2020-04-24	0	1	0	0	42	64	138.448290947997	0.211483092	Monday	7621	51	24	2020-04-02	2020-03-13	2020-05-14	2020-03-15	46	66	4	64	1	1	1	1	0	1	0	1
Northwest Arctic, Alaska, US	2188	Alaska	2020-05-19	2020-03-28	2020-04-24	0	1	0	0	62	64.2857142857143	138.448290947997	0.211483092	Tuesday	7621	52	25	2020-04-02	2020-03-13	2020-05-14	2020-03-15	47	67	5	65	1	1	1	1	0	1	0	1
Northwest Arctic, Alaska, US	2188	Alaska	2020-05-20	2020-03-28	2020-04-24	0	1	1.312163758037	0.187451965433858	59	60.1428571428571	138.448290947997	0.211483092	Wednesday	7621	53	26	2020-04-02	2020-03-13	2020-05-14	2020-03-15	48	68	6	66	1	1	1	1	0	1	0	1
Northwest Arctic, Alaska, US	2188	Alaska	2020-05-21	2020-03-28	2020-04-24	0	1	1.312163758037	0.374903930867715	46	55.7142857142857	138.448290947997	0.211483092	Thursday	7621	54	27	2020-04-02	2020-03-13	2020-05-14	2020-03-15	49	69	7	67	1	1	1	1	0	1	0	1
Northwest Arctic, Alaska, US	2188	Alaska	2020-05-22	2020-03-28	2020-04-24	0	1	1.312163758037	0.562355896301573	67	57.1428571428571	138.448290947997	0.211483092	Friday	7621	55	28	2020-04-02	2020-03-13	2020-05-14	2020-03-15	50	70	8	68	1	1	1	1	0	1	0	1
Northwest Arctic, Alaska, US	2188	Alaska	2020-05-23	2020-03-28	2020-04-24	0	1	2.62432751607401	0.937259827169288	68	58	138.448290947997	0.211483092	Saturday	7621	56	29	2020-04-02	2020-03-13	2020-05-14	2020-03-15	51	71	9	69	1	1	1	1	0	1	0	1
Northwest Arctic, Alaska, US	2188	Alaska	2020-05-24	2020-03-28	2020-04-24	0	1	2.62432751607401	1.312163758037	59	57.5714285714286	138.448290947997	0.211483092	Sunday	7621	57	30	2020-04-02	2020-03-13	2020-05-14	2020-03-15	52	72	10	70	1	1	1	1	0	1	0	1
Northwest Arctic, Alaska, US	2188	Alaska	2020-05-25	2020-03-28	2020-04-24	0	1	2.62432751607401	1.68706768890472	44	57.8571428571429	138.448290947997	0.211483092	Monday	7621	58	31	2020-04-02	2020-03-13	2020-05-14	2020-03-15	53	73	11	71	1	1	1	1	0	1	0	1
Northwest Arctic, Alaska, US	2188	Alaska	2020-05-26	2020-03-28	2020-04-24	0	1	2.62432751607401	2.06197161977243	72	59.2857142857143	138.448290947997	0.211483092	Tuesday	7621	59	32	2020-04-02	2020-03-13	2020-05-14	2020-03-15	54	74	12	72	1	1	1	1	0	1	0	1
Northwest Arctic, Alaska, US	2188	Alaska	2020-05-27	2020-03-28	2020-04-24	0	1	2.62432751607401	2.24942358520629	56	58.8571428571429	138.448290947997	0.211483092	Wednesday	7621	60	33	2020-04-02	2020-03-13	2020-05-14	2020-03-15	55	75	13	73	1	1	1	1	0	1	0	1
Northwest Arctic, Alaska, US	2188	Alaska	2020-05-28	2020-03-28	2020-04-24	0	1	2.62432751607401	2.43687555064015	50	59.4285714285714	138.448290947997	0.211483092	Thursday	7621	61	34	2020-04-02	2020-03-13	2020-05-14	2020-03-15	56	76	14	74	1	1	1	1	0	1	0	1
Northwest Arctic, Alaska, US	2188	Alaska	2020-05-29	2020-03-28	2020-04-24	0	1	2.62432751607401	2.62432751607401	63	58.8571428571429	138.448290947997	0.211483092	Friday	7621	62	35	2020-04-02	2020-03-13	2020-05-14	2020-03-15	57	77	15	75	1	1	1	1	0	1	0	1
Northwest Arctic, Alaska, US	2188	Alaska	2020-05-30	2020-03-28	2020-04-24	0	1	2.62432751607401	2.62432751607401	47	55.8571428571429	138.448290947997	0.211483092	Saturday	7621	63	36	2020-04-02	2020-03-13	2020-05-14	2020-03-15	58	78	16	76	1	1	1	1	0	1	0	1
Northwest Arctic, Alaska, US	2188	Alaska	2020-05-31	2020-03-28	2020-04-24	0	1	2.62432751607401	2.62432751607401	68	57.1428571428571	138.448290947997	0.211483092	Sunday	7621	64	37	2020-04-02	2020-03-13	2020-05-14	2020-03-15	59	79	17	77	1	1	1	1	0	1	0	1
Northwest Arctic, Alaska, US	2188	Alaska	2020-06-01	2020-03-28	2020-04-24	0	1	2.62432751607401	2.62432751607401	62	59.7142857142857	138.448290947997	0.211483092	Monday	7621	65	38	2020-04-02	2020-03-13	2020-05-14	2020-03-15	60	80	18	78	1	1	1	1	0	1	0	1
Northwest Arctic, Alaska, US	2188	Alaska	2020-06-02	2020-03-28	2020-04-24	0	1	2.62432751607401	2.62432751607401	51	56.7142857142857	138.448290947997	0.211483092	Tuesday	7621	66	39	2020-04-02	2020-03-13	2020-05-14	2020-03-15	61	81	19	79	1	1	1	1	0	1	0	1
Northwest Arctic, Alaska, US	2188	Alaska	2020-06-03	2020-03-28	2020-04-24	0	1	2.62432751607401	2.62432751607401	45	55.1428571428571	138.448290947997	0.211483092	Wednesday	7621	67	40	2020-04-02	2020-03-13	2020-05-14	2020-03-15	62	82	20	80	1	1	1	1	0	1	0	1
Northwest Arctic, Alaska, US	2188	Alaska	2020-06-04	2020-03-28	2020-04-24	0	1	2.62432751607401	2.62432751607401	64	57.1428571428571	138.448290947997	0.211483092	Thursday	7621	68	41	2020-04-02	2020-03-13	2020-05-14	2020-03-15	63	83	21	81	1	1	1	1	0	1	0	1
Northwest Arctic, Alaska, US	2188	Alaska	2020-06-05	2020-03-28	2020-04-24	0	1	2.62432751607401	2.62432751607401	54	55.8571428571429	138.448290947997	0.211483092	Friday	7621	69	42	2020-04-02	2020-03-13	2020-05-14	2020-03-15	64	84	22	82	1	1	1	1	0	1	0	1
Northwest Arctic, Alaska, US	2188	Alaska	2020-06-06	2020-03-28	2020-04-24	0	1	2.62432751607401	2.62432751607401	72	59.4285714285714	138.448290947997	0.211483092	Saturday	7621	70	43	2020-04-02	2020-03-13	2020-05-14	2020-03-15	65	85	23	83	1	1	1	1	0	1	0	1
Northwest Arctic, Alaska, US	2188	Alaska	2020-06-07	2020-03-28	2020-04-24	0	1	2.62432751607401	2.62432751607401	65	59	138.448290947997	0.211483092	Sunday	7621	71	44	2020-04-02	2020-03-13	2020-05-14	2020-03-15	66	86	24	84	1	1	1	1	0	1	0	1
Northwest Arctic, Alaska, US	2188	Alaska	2020-06-08	2020-03-28	2020-04-24	0	1	2.62432751607401	2.62432751607401	34	55	138.448290947997	0.211483092	Monday	7621	72	45	2020-04-02	2020-03-13	2020-05-14	2020-03-15	67	87	25	85	1	1	1	1	0	1	0	1
Northwest Arctic, Alaska, US	2188	Alaska	2020-06-09	2020-03-28	2020-04-24	0	1	3.93649127411101	2.81177948150786	70	57.7142857142857	138.448290947997	0.211483092	Tuesday	7621	73	46	2020-04-02	2020-03-13	2020-05-14	2020-03-15	68	88	26	86	1	1	1	1	0	1	0	1
Northwest Arctic, Alaska, US	2188	Alaska	2020-06-10	2020-03-28	2020-04-24	0	1	3.93649127411101	2.99923144694172	63	60.2857142857143	138.448290947997	0.211483092	Wednesday	7621	74	47	2020-04-02	2020-03-13	2020-05-14	2020-03-15	69	89	27	87	1	1	1	1	0	1	0	1
Northwest Arctic, Alaska, US	2188	Alaska	2020-06-11	2020-03-28	2020-04-24	0	1	5.24865503214801	3.37413537780944	32	55.7142857142857	138.448290947997	0.211483092	Thursday	7621	75	48	2020-04-02	2020-03-13	2020-05-14	2020-03-15	70	90	28	88	1	1	1	1	0	1	0	1
Northwest Arctic, Alaska, US	2188	Alaska	2020-06-12	2020-03-28	2020-04-24	0	1	5.24865503214801	3.74903930867715	65	57.2857142857143	138.448290947997	0.211483092	Friday	7621	76	49	2020-04-02	2020-03-13	2020-05-14	2020-03-15	71	91	29	89	1	1	1	1	0	1	0	1
Northwest Arctic, Alaska, US	2188	Alaska	2020-06-13	2020-03-28	2020-04-24	0	1	5.24865503214801	4.12394323954487	50	54.1428571428571	138.448290947997	0.211483092	Saturday	7621	77	50	2020-04-02	2020-03-13	2020-05-14	2020-03-15	72	92	30	90	1	1	1	1	0	1	0	1
Northwest Arctic, Alaska, US	2188	Alaska	2020-06-14	2020-03-28	2020-04-24	0	1	5.24865503214801	4.49884717041258	57	53	138.448290947997	0.211483092	Sunday	7621	78	51	2020-04-02	2020-03-13	2020-05-14	2020-03-15	73	93	31	91	1	1	1	1	0	1	0	1
Northwest Arctic, Alaska, US	2188	Alaska	2020-06-15	2020-03-28	2020-04-24	0	1	5.24865503214801	4.8737511012803	50	55.2857142857143	138.448290947997	0.211483092	Monday	7621	79	52	2020-04-02	2020-03-13	2020-05-14	2020-03-15	74	94	32	92	1	1	1	1	0	1	0	1
Northwest Arctic, Alaska, US	2188	Alaska	2020-06-16	2020-03-28	2020-04-24	0	1	5.24865503214801	5.06120306671415	44	51.5714285714286	138.448290947997	0.211483092	Tuesday	7621	80	53	2020-04-02	2020-03-13	2020-05-14	2020-03-15	75	95	33	93	1	1	1	1	0	1	0	1
Northwest Arctic, Alaska, US	2188	Alaska	2020-06-17	2020-03-28	2020-04-24	0	1	5.24865503214801	5.24865503214801	74	53.1428571428571	138.448290947997	0.211483092	Wednesday	7621	81	54	2020-04-02	2020-03-13	2020-05-14	2020-03-15	76	96	34	94	1	1	1	1	0	1	0	1
Northwest Arctic, Alaska, US	2188	Alaska	2020-06-18	2020-03-28	2020-04-24	0	1	5.24865503214801	5.24865503214801	49	55.5714285714286	138.448290947997	0.211483092	Thursday	7621	82	55	2020-04-02	2020-03-13	2020-05-14	2020-03-15	77	97	35	95	1	1	1	1	0	1	0	1
Northwest Arctic, Alaska, US	2188	Alaska	2020-06-19	2020-03-28	2020-04-24	0	1	5.24865503214801	5.24865503214801	50	53.4285714285714	138.448290947997	0.211483092	Friday	7621	83	56	2020-04-02	2020-03-13	2020-05-14	2020-03-15	78	98	36	96	1	1	1	1	0	1	0	1
Northwest Arctic, Alaska, US	2188	Alaska	2020-06-20	2020-03-28	2020-04-24	0	1	5.24865503214801	5.24865503214801	78	57.4285714285714	138.448290947997	0.211483092	Saturday	7621	84	57	2020-04-02	2020-03-13	2020-05-14	2020-03-15	79	99	37	97	1	1	1	1	0	1	0	1
Northwest Arctic, Alaska, US	2188	Alaska	2020-06-21	2020-03-28	2020-04-24	0	1	5.24865503214801	5.24865503214801	76	60.1428571428571	138.448290947997	0.211483092	Sunday	7621	85	58	2020-04-02	2020-03-13	2020-05-14	2020-03-15	80	100	38	98	1	1	1	1	0	1	0	1
Northwest Arctic, Alaska, US	2188	Alaska	2020-06-22	2020-03-28	2020-04-24	0	1	5.24865503214801	5.24865503214801	43	59.1428571428571	138.448290947997	0.211483092	Monday	7621	86	59	2020-04-02	2020-03-13	2020-05-14	2020-03-15	81	101	39	99	1	1	1	1	0	1	0	1
Northwest Arctic, Alaska, US	2188	Alaska	2020-06-23	2020-03-28	2020-04-24	0	1	5.24865503214801	5.24865503214801	42	58.8571428571429	138.448290947997	0.211483092	Tuesday	7621	87	60	2020-04-02	2020-03-13	2020-05-14	2020-03-15	82	102	40	100	1	1	1	1	0	1	0	1
Northwest Arctic, Alaska, US	2188	Alaska	2020-06-24	2020-03-28	2020-04-24	0	1	5.24865503214801	5.24865503214801	67	57.8571428571429	138.448290947997	0.211483092	Wednesday	7621	88	61	2020-04-02	2020-03-13	2020-05-14	2020-03-15	83	103	41	101	1	1	1	1	0	1	0	1
Northwest Arctic, Alaska, US	2188	Alaska	2020-06-25	2020-03-28	2020-04-24	0	1	5.24865503214801	5.24865503214801	49	57.8571428571429	138.448290947997	0.211483092	Thursday	7621	89	62	2020-04-02	2020-03-13	2020-05-14	2020-03-15	84	104	42	102	1	1	1	1	0	1	0	1
Northwest Arctic, Alaska, US	2188	Alaska	2020-06-26	2020-03-28	2020-04-24	0	1	5.24865503214801	5.24865503214801	49	57.7142857142857	138.448290947997	0.211483092	Friday	7621	90	63	2020-04-02	2020-03-13	2020-05-14	2020-03-15	85	105	43	103	1	1	1	1	0	1	0	1
Northwest Arctic, Alaska, US	2188	Alaska	2020-06-27	2020-03-28	2020-04-24	0	1	5.24865503214801	5.24865503214801	45	53	138.448290947997	0.211483092	Saturday	7621	91	64	2020-04-02	2020-03-13	2020-05-14	2020-03-15	86	106	44	104	1	1	1	1	0	1	0	1
Northwest Arctic, Alaska, US	2188	Alaska	2020-06-28	2020-03-28	2020-04-24	0	1	5.24865503214801	5.24865503214801	59	50.5714285714286	138.448290947997	0.211483092	Sunday	7621	92	65	2020-04-02	2020-03-13	2020-05-14	2020-03-15	87	107	45	105	1	1	1	1	0	1	0	1
Northwest Arctic, Alaska, US	2188	Alaska	2020-06-29	2020-03-28	2020-04-24	0	1	5.24865503214801	5.24865503214801	49	51.4285714285714	138.448290947997	0.211483092	Monday	7621	93	66	2020-04-02	2020-03-13	2020-05-14	2020-03-15	88	108	46	106	1	1	1	1	0	1	0	1
Northwest Arctic, Alaska, US	2188	Alaska	2020-06-30	2020-03-28	2020-04-24	0	1	5.24865503214801	5.24865503214801	47	52.1428571428571	138.448290947997	0.211483092	Tuesday	7621	94	67	2020-04-02	2020-03-13	2020-05-14	2020-03-15	89	109	47	107	1	1	1	1	0	1	0	1
Northwest Arctic, Alaska, US	2188	Alaska	2020-07-01	2020-03-28	2020-04-24	0	1	6.56081879018502	5.43610699758187	49	49.5714285714286	138.448290947997	0.211483092	Wednesday	7621	95	68	2020-04-02	2020-03-13	2020-05-14	2020-03-15	90	110	48	108	1	1	1	1	0	1	0	1
Northwest Arctic, Alaska, US	2188	Alaska	2020-07-02	2020-03-28	2020-04-24	0	1	6.56081879018502	5.62355896301573	48	49.4285714285714	138.448290947997	0.211483092	Thursday	7621	96	69	2020-04-02	2020-03-13	2020-05-14	2020-03-15	91	111	49	109	1	1	1	1	0	1	0	1
Northwest Arctic, Alaska, US	2188	Alaska	2020-07-03	2020-03-28	2020-04-24	0	1	6.56081879018502	5.81101092844959	63	51.4285714285714	138.448290947997	0.211483092	Friday	7621	97	70	2020-04-02	2020-03-13	2020-05-14	2020-03-15	92	112	50	110	1	1	1	1	0	1	0	1
Northwest Arctic, Alaska, US	2188	Alaska	2020-07-04	2020-03-28	2020-04-24	0	1	6.56081879018502	5.99846289388344	48	51.8571428571429	138.448290947997	0.211483092	Saturday	7621	98	71	2020-04-02	2020-03-13	2020-05-14	2020-03-15	93	113	51	111	1	1	1	1	0	1	0	1
Northwest Arctic, Alaska, US	2188	Alaska	2020-07-05	2020-03-28	2020-04-24	0	1	6.56081879018502	6.1859148593173	43	49.5714285714286	138.448290947997	0.211483092	Sunday	7621	99	72	2020-04-02	2020-03-13	2020-05-14	2020-03-15	94	114	52	112	1	1	1	1	0	1	0	1
Norton, Kansas, US	20137	Kansas	2020-03-01	2020-03-30	2020-05-04	1	0	0	5.43610699758187	46	49.1428571428571	91.1708272499726	6.45801065	Sunday	5361	-29	-64	2020-04-04	2020-03-15	2020-05-24	2020-03-25	-34	-14	-84	-24	0	0	0	0	1	0	1	0
Norton, Kansas, US	20137	Kansas	2020-03-02	2020-03-30	2020-05-04	1	0	0	4.68629913584644	44	48.7142857142857	91.1708272499726	6.45801065	Monday	5361	-28	-63	2020-04-04	2020-03-15	2020-05-24	2020-03-25	-33	-13	-83	-23	0	0	0	0	1	0	1	0
Norton, Kansas, US	20137	Kansas	2020-03-03	2020-03-30	2020-05-04	1	0	0	3.74903930867715	28	45.7142857142857	91.1708272499726	6.45801065	Tuesday	5361	-27	-62	2020-04-04	2020-03-15	2020-05-24	2020-03-25	-32	-12	-82	-22	0	0	0	0	1	0	1	0
Norton, Kansas, US	20137	Kansas	2020-03-04	2020-03-30	2020-05-04	1	0	0	2.81177948150786	27	42.7142857142857	91.1708272499726	6.45801065	Wednesday	5361	-26	-61	2020-04-04	2020-03-15	2020-05-24	2020-03-25	-31	-11	-81	-21	0	0	0	0	1	0	1	0
Norton, Kansas, US	20137	Kansas	2020-03-05	2020-03-30	2020-05-04	1	0	0	1.87451965433858	40	39.4285714285714	91.1708272499726	6.45801065	Thursday	5361	-25	-60	2020-04-04	2020-03-15	2020-05-24	2020-03-25	-30	-10	-80	-20	0	0	0	0	1	0	1	0
Norton, Kansas, US	20137	Kansas	2020-03-06	2020-03-30	2020-05-04	1	0	0	0.937259827169288	20	35.4285714285714	91.1708272499726	6.45801065	Friday	5361	-24	-59	2020-04-04	2020-03-15	2020-05-24	2020-03-25	-29	-9	-79	-19	0	0	0	0	1	0	1	0
Norton, Kansas, US	20137	Kansas	2020-03-07	2020-03-30	2020-05-04	1	0	0	0	29	33.4285714285714	91.1708272499726	6.45801065	Saturday	5361	-23	-58	2020-04-04	2020-03-15	2020-05-24	2020-03-25	-28	-8	-78	-18	0	0	0	0	1	0	1	0
Norton, Kansas, US	20137	Kansas	2020-03-08	2020-03-30	2020-05-04	1	0	0	0	26	30.5714285714286	91.1708272499726	6.45801065	Sunday	5361	-22	-57	2020-04-04	2020-03-15	2020-05-24	2020-03-25	-27	-7	-77	-17	0	0	0	0	1	0	1	0
Norton, Kansas, US	20137	Kansas	2020-03-09	2020-03-30	2020-05-04	1	0	0	0	28	28.2857142857143	91.1708272499726	6.45801065	Monday	5361	-21	-56	2020-04-04	2020-03-15	2020-05-24	2020-03-25	-26	-6	-76	-16	0	0	0	0	1	0	1	0
Norton, Kansas, US	20137	Kansas	2020-03-10	2020-03-30	2020-05-04	1	0	0	0	35	29.2857142857143	91.1708272499726	6.45801065	Tuesday	5361	-20	-55	2020-04-04	2020-03-15	2020-05-24	2020-03-25	-25	-5	-75	-15	0	0	0	0	1	0	1	0
Norton, Kansas, US	20137	Kansas	2020-03-11	2020-03-30	2020-05-04	1	0	0	0	23	28.7142857142857	91.1708272499726	6.45801065	Wednesday	5361	-19	-54	2020-04-04	2020-03-15	2020-05-24	2020-03-25	-24	-4	-74	-14	0	0	0	0	1	0	1	0
Norton, Kansas, US	20137	Kansas	2020-03-12	2020-03-30	2020-05-04	1	0	0	0	21	26	91.1708272499726	6.45801065	Thursday	5361	-18	-53	2020-04-04	2020-03-15	2020-05-24	2020-03-25	-23	-3	-73	-13	0	0	0	0	1	0	1	0
Norton, Kansas, US	20137	Kansas	2020-03-13	2020-03-30	2020-05-04	1	0	0	0	24	26.5714285714286	91.1708272499726	6.45801065	Friday	5361	-17	-52	2020-04-04	2020-03-15	2020-05-24	2020-03-25	-22	-2	-72	-12	0	0	0	0	1	0	1	0
Norton, Kansas, US	20137	Kansas	2020-03-14	2020-03-30	2020-05-04	1	0	0	0	55	30.2857142857143	91.1708272499726	6.45801065	Saturday	5361	-16	-51	2020-04-04	2020-03-15	2020-05-24	2020-03-25	-21	-1	-71	-11	0	0	0	0	1	0	1	0
Norton, Kansas, US	20137	Kansas	2020-03-15	2020-03-30	2020-05-04	1	0	0	0	59	35	91.1708272499726	6.45801065	Sunday	5361	-15	-50	2020-04-04	2020-03-15	2020-05-24	2020-03-25	-20	0	-70	-10	0	0	0	0	1	0	1	0
Norton, Kansas, US	20137	Kansas	2020-03-16	2020-03-30	2020-05-04	1	0	0	0	38	36.4285714285714	91.1708272499726	6.45801065	Monday	5361	-14	-49	2020-04-04	2020-03-15	2020-05-24	2020-03-25	-19	1	-69	-9	0	1	0	0	1	0	1	1
Norton, Kansas, US	20137	Kansas	2020-03-17	2020-03-30	2020-05-04	1	0	0	0	28	35.4285714285714	91.1708272499726	6.45801065	Tuesday	5361	-13	-48	2020-04-04	2020-03-15	2020-05-24	2020-03-25	-18	2	-68	-8	0	1	0	0	1	0	1	1
Norton, Kansas, US	20137	Kansas	2020-03-18	2020-03-30	2020-05-04	1	0	0	0	39	37.7142857142857	91.1708272499726	6.45801065	Wednesday	5361	-12	-47	2020-04-04	2020-03-15	2020-05-24	2020-03-25	-17	3	-67	-7	0	1	0	0	1	0	1	1
Norton, Kansas, US	20137	Kansas	2020-03-19	2020-03-30	2020-05-04	1	0	0	0	31	39.1428571428571	91.1708272499726	6.45801065	Thursday	5361	-11	-46	2020-04-04	2020-03-15	2020-05-24	2020-03-25	-16	4	-66	-6	0	1	0	0	1	0	1	1
Norton, Kansas, US	20137	Kansas	2020-03-20	2020-03-30	2020-05-04	1	0	0	0	31	40.1428571428571	91.1708272499726	6.45801065	Friday	5361	-10	-45	2020-04-04	2020-03-15	2020-05-24	2020-03-25	-15	5	-65	-5	0	1	0	0	1	0	1	1
Norton, Kansas, US	20137	Kansas	2020-03-21	2020-03-30	2020-05-04	1	0	0	0	37	37.5714285714286	91.1708272499726	6.45801065	Saturday	5361	-9	-44	2020-04-04	2020-03-15	2020-05-24	2020-03-25	-14	6	-64	-4	0	1	0	0	1	0	1	1
Norton, Kansas, US	20137	Kansas	2020-03-22	2020-03-30	2020-05-04	1	0	0	0	47	35.8571428571429	91.1708272499726	6.45801065	Sunday	5361	-8	-43	2020-04-04	2020-03-15	2020-05-24	2020-03-25	-13	7	-63	-3	0	1	0	0	1	0	1	1
Norton, Kansas, US	20137	Kansas	2020-03-23	2020-03-30	2020-05-04	1	0	0	0	30	34.7142857142857	91.1708272499726	6.45801065	Monday	5361	-7	-42	2020-04-04	2020-03-15	2020-05-24	2020-03-25	-12	8	-62	-2	0	1	0	0	1	0	1	1
Norton, Kansas, US	20137	Kansas	2020-03-24	2020-03-30	2020-05-04	1	0	0	0	29	34.8571428571429	91.1708272499726	6.45801065	Tuesday	5361	-6	-41	2020-04-04	2020-03-15	2020-05-24	2020-03-25	-11	9	-61	-1	0	1	0	0	1	0	1	1
Norton, Kansas, US	20137	Kansas	2020-03-25	2020-03-30	2020-05-04	1	0	0	0	35	34.2857142857143	91.1708272499726	6.45801065	Wednesday	5361	-5	-40	2020-04-04	2020-03-15	2020-05-24	2020-03-25	-10	10	-60	0	0	1	0	0	1	0	0	1
Norton, Kansas, US	20137	Kansas	2020-03-26	2020-03-30	2020-05-04	1	0	0	0	53	37.4285714285714	91.1708272499726	6.45801065	Thursday	5361	-4	-39	2020-04-04	2020-03-15	2020-05-24	2020-03-25	-9	11	-59	1	0	1	0	1	1	0	0	1
Norton, Kansas, US	20137	Kansas	2020-03-27	2020-03-30	2020-05-04	1	0	0	0	31	37.4285714285714	91.1708272499726	6.45801065	Friday	5361	-3	-38	2020-04-04	2020-03-15	2020-05-24	2020-03-25	-8	12	-58	2	0	1	0	1	1	0	0	1
Norton, Kansas, US	20137	Kansas	2020-03-28	2020-03-30	2020-05-04	1	0	0	0	56	40.1428571428571	91.1708272499726	6.45801065	Saturday	5361	-2	-37	2020-04-04	2020-03-15	2020-05-24	2020-03-25	-7	13	-57	3	0	1	0	1	1	0	0	1
Norton, Kansas, US	20137	Kansas	2020-03-29	2020-03-30	2020-05-04	1	0	0	0	50	40.5714285714286	91.1708272499726	6.45801065	Sunday	5361	-1	-36	2020-04-04	2020-03-15	2020-05-24	2020-03-25	-6	14	-56	4	0	1	0	1	1	0	0	1
Norton, Kansas, US	20137	Kansas	2020-03-30	2020-03-30	2020-05-04	1	0	0	0	49	43.2857142857143	91.1708272499726	6.45801065	Monday	5361	0	-35	2020-04-04	2020-03-15	2020-05-24	2020-03-25	-5	15	-55	5	0	1	0	1	1	0	0	1
Norton, Kansas, US	20137	Kansas	2020-03-31	2020-03-30	2020-05-04	1	1	0	0	44	45.4285714285714	91.1708272499726	6.45801065	Tuesday	5361	1	-34	2020-04-04	2020-03-15	2020-05-24	2020-03-25	-4	16	-54	6	0	1	0	1	1	0	0	1
Norton, Kansas, US	20137	Kansas	2020-04-01	2020-03-30	2020-05-04	1	1	0	0	36	45.5714285714286	91.1708272499726	6.45801065	Wednesday	5361	2	-33	2020-04-04	2020-03-15	2020-05-24	2020-03-25	-3	17	-53	7	0	1	0	1	1	0	0	1
Norton, Kansas, US	20137	Kansas	2020-04-02	2020-03-30	2020-05-04	1	1	0	0	62	46.8571428571429	91.1708272499726	6.45801065	Thursday	5361	3	-32	2020-04-04	2020-03-15	2020-05-24	2020-03-25	-2	18	-52	8	0	1	0	1	1	0	0	1
Norton, Kansas, US	20137	Kansas	2020-04-03	2020-03-30	2020-05-04	1	1	0	0	50	49.5714285714286	91.1708272499726	6.45801065	Friday	5361	4	-31	2020-04-04	2020-03-15	2020-05-24	2020-03-25	-1	19	-51	9	0	1	0	1	1	0	0	1
Norton, Kansas, US	20137	Kansas	2020-04-04	2020-03-30	2020-05-04	1	1	0	0	56	49.5714285714286	91.1708272499726	6.45801065	Saturday	5361	5	-30	2020-04-04	2020-03-15	2020-05-24	2020-03-25	0	20	-50	10	0	1	0	1	1	0	0	1
Norton, Kansas, US	20137	Kansas	2020-04-05	2020-03-30	2020-05-04	1	1	0	0	57	50.5714285714286	91.1708272499726	6.45801065	Sunday	5361	6	-29	2020-04-04	2020-03-15	2020-05-24	2020-03-25	1	21	-49	11	1	1	0	1	1	1	0	1
Norton, Kansas, US	20137	Kansas	2020-04-06	2020-03-30	2020-05-04	1	1	0	0	29	47.7142857142857	91.1708272499726	6.45801065	Monday	5361	7	-28	2020-04-04	2020-03-15	2020-05-24	2020-03-25	2	22	-48	12	1	1	0	1	1	1	0	1
Norton, Kansas, US	20137	Kansas	2020-04-07	2020-03-30	2020-05-04	1	1	0	0	31	45.8571428571429	91.1708272499726	6.45801065	Tuesday	5361	8	-27	2020-04-04	2020-03-15	2020-05-24	2020-03-25	3	23	-47	13	1	1	0	1	1	1	0	1
Norton, Kansas, US	20137	Kansas	2020-04-08	2020-03-30	2020-05-04	1	1	0	0	30	45	91.1708272499726	6.45801065	Wednesday	5361	9	-26	2020-04-04	2020-03-15	2020-05-24	2020-03-25	4	24	-46	14	1	1	0	1	1	1	0	1
Norton, Kansas, US	20137	Kansas	2020-04-09	2020-03-30	2020-05-04	1	1	0	0	34	41	91.1708272499726	6.45801065	Thursday	5361	10	-25	2020-04-04	2020-03-15	2020-05-24	2020-03-25	5	25	-45	15	1	1	0	1	1	1	0	1
Norton, Kansas, US	20137	Kansas	2020-04-10	2020-03-30	2020-05-04	1	1	0	0	36	39	91.1708272499726	6.45801065	Friday	5361	11	-24	2020-04-04	2020-03-15	2020-05-24	2020-03-25	6	26	-44	16	1	1	0	1	1	1	0	1
Norton, Kansas, US	20137	Kansas	2020-04-11	2020-03-30	2020-05-04	1	1	0	0	47	37.7142857142857	91.1708272499726	6.45801065	Saturday	5361	12	-23	2020-04-04	2020-03-15	2020-05-24	2020-03-25	7	27	-43	17	1	1	0	1	1	1	0	1
Norton, Kansas, US	20137	Kansas	2020-04-12	2020-03-30	2020-05-04	1	1	0	0	69	39.4285714285714	91.1708272499726	6.45801065	Sunday	5361	13	-22	2020-04-04	2020-03-15	2020-05-24	2020-03-25	8	28	-42	18	1	1	0	1	1	1	0	1
Norton, Kansas, US	20137	Kansas	2020-04-13	2020-03-30	2020-05-04	1	1	0	0	44	41.5714285714286	91.1708272499726	6.45801065	Monday	5361	14	-21	2020-04-04	2020-03-15	2020-05-24	2020-03-25	9	29	-41	19	1	1	0	1	1	1	0	1
Norton, Kansas, US	20137	Kansas	2020-04-14	2020-03-30	2020-05-04	1	1	0	0	43	43.2857142857143	91.1708272499726	6.45801065	Tuesday	5361	15	-20	2020-04-04	2020-03-15	2020-05-24	2020-03-25	10	30	-40	20	1	1	0	1	1	1	0	1
Norton, Kansas, US	20137	Kansas	2020-04-15	2020-03-30	2020-05-04	1	1	0	0	34	43.8571428571429	91.1708272499726	6.45801065	Wednesday	5361	16	-19	2020-04-04	2020-03-15	2020-05-24	2020-03-25	11	31	-39	21	1	1	0	1	1	1	0	1
Norton, Kansas, US	20137	Kansas	2020-04-16	2020-03-30	2020-05-04	1	1	0	0	44	45.2857142857143	91.1708272499726	6.45801065	Thursday	5361	17	-18	2020-04-04	2020-03-15	2020-05-24	2020-03-25	12	32	-38	22	1	1	0	1	1	1	0	1
Norton, Kansas, US	20137	Kansas	2020-04-17	2020-03-30	2020-05-04	1	1	0	0	36	45.2857142857143	91.1708272499726	6.45801065	Friday	5361	18	-17	2020-04-04	2020-03-15	2020-05-24	2020-03-25	13	33	-37	23	1	1	0	1	1	1	0	1
Norton, Kansas, US	20137	Kansas	2020-04-18	2020-03-30	2020-05-04	1	1	0	0	46	45.1428571428571	91.1708272499726	6.45801065	Saturday	5361	19	-16	2020-04-04	2020-03-15	2020-05-24	2020-03-25	14	34	-36	24	1	1	0	1	1	1	0	1
Norton, Kansas, US	20137	Kansas	2020-04-19	2020-03-30	2020-05-04	1	1	0	0	39	40.8571428571429	91.1708272499726	6.45801065	Sunday	5361	20	-15	2020-04-04	2020-03-15	2020-05-24	2020-03-25	15	35	-35	25	1	1	0	1	1	1	0	1
Norton, Kansas, US	20137	Kansas	2020-04-20	2020-03-30	2020-05-04	1	1	0	0	30	38.8571428571429	91.1708272499726	6.45801065	Monday	5361	21	-14	2020-04-04	2020-03-15	2020-05-24	2020-03-25	16	36	-34	26	1	1	0	1	1	1	0	1
Norton, Kansas, US	20137	Kansas	2020-04-21	2020-03-30	2020-05-04	1	1	0	0	34	37.5714285714286	91.1708272499726	6.45801065	Tuesday	5361	22	-13	2020-04-04	2020-03-15	2020-05-24	2020-03-25	17	37	-33	27	1	1	0	1	1	1	0	1
Norton, Kansas, US	20137	Kansas	2020-04-22	2020-03-30	2020-05-04	1	1	0	0	45	39.1428571428571	91.1708272499726	6.45801065	Wednesday	5361	23	-12	2020-04-04	2020-03-15	2020-05-24	2020-03-25	18	38	-32	28	1	1	0	1	1	1	0	1
Norton, Kansas, US	20137	Kansas	2020-04-23	2020-03-30	2020-05-04	1	1	0	0	26	36.5714285714286	91.1708272499726	6.45801065	Thursday	5361	24	-11	2020-04-04	2020-03-15	2020-05-24	2020-03-25	19	39	-31	29	1	1	0	1	1	1	0	1
Norton, Kansas, US	20137	Kansas	2020-04-24	2020-03-30	2020-05-04	1	1	0	0	38	36.8571428571429	91.1708272499726	6.45801065	Friday	5361	25	-10	2020-04-04	2020-03-15	2020-05-24	2020-03-25	20	40	-30	30	1	1	0	1	1	1	0	1
Norton, Kansas, US	20137	Kansas	2020-04-25	2020-03-30	2020-05-04	1	1	0	0	37	35.5714285714286	91.1708272499726	6.45801065	Saturday	5361	26	-9	2020-04-04	2020-03-15	2020-05-24	2020-03-25	21	41	-29	31	1	1	0	1	1	1	0	1
Norton, Kansas, US	20137	Kansas	2020-04-26	2020-03-30	2020-05-04	1	1	0	0	41	35.8571428571429	91.1708272499726	6.45801065	Sunday	5361	27	-8	2020-04-04	2020-03-15	2020-05-24	2020-03-25	22	42	-28	32	1	1	0	1	1	1	0	1
Norton, Kansas, US	20137	Kansas	2020-04-27	2020-03-30	2020-05-04	1	1	0	0	29	35.7142857142857	91.1708272499726	6.45801065	Monday	5361	28	-7	2020-04-04	2020-03-15	2020-05-24	2020-03-25	23	43	-27	33	1	1	0	1	1	1	0	1
Norton, Kansas, US	20137	Kansas	2020-04-28	2020-03-30	2020-05-04	1	1	0	0	33	35.5714285714286	91.1708272499726	6.45801065	Tuesday	5361	29	-6	2020-04-04	2020-03-15	2020-05-24	2020-03-25	24	44	-26	34	1	1	0	1	1	1	0	1
Norton, Kansas, US	20137	Kansas	2020-04-29	2020-03-30	2020-05-04	1	1	0	0	43	35.2857142857143	91.1708272499726	6.45801065	Wednesday	5361	30	-5	2020-04-04	2020-03-15	2020-05-24	2020-03-25	25	45	-25	35	1	1	0	1	1	1	0	1
Norton, Kansas, US	20137	Kansas	2020-04-30	2020-03-30	2020-05-04	1	1	0	0	18	34.1428571428571	91.1708272499726	6.45801065	Thursday	5361	31	-4	2020-04-04	2020-03-15	2020-05-24	2020-03-25	26	46	-24	36	1	1	0	1	1	1	0	1
Norton, Kansas, US	20137	Kansas	2020-05-01	2020-03-30	2020-05-04	1	1	1.86532363365044	0.266474804807205	28	32.7142857142857	91.1708272499726	6.45801065	Friday	5361	32	-3	2020-04-04	2020-03-15	2020-05-24	2020-03-25	27	47	-23	37	1	1	0	1	1	1	0	1
Norton, Kansas, US	20137	Kansas	2020-05-02	2020-03-30	2020-05-04	1	1	1.86532363365044	0.532949609614411	44	33.7142857142857	91.1708272499726	6.45801065	Saturday	5361	33	-2	2020-04-04	2020-03-15	2020-05-24	2020-03-25	28	48	-22	38	1	1	0	1	1	1	0	1
Norton, Kansas, US	20137	Kansas	2020-05-03	2020-03-30	2020-05-04	1	1	3.73064726730088	1.06589921922882	46	34.4285714285714	91.1708272499726	6.45801065	Sunday	5361	34	-1	2020-04-04	2020-03-15	2020-05-24	2020-03-25	29	49	-21	39	1	1	0	1	1	1	0	1
Norton, Kansas, US	20137	Kansas	2020-05-04	2020-03-30	2020-05-04	0	1	3.73064726730088	1.59884882884323	42	36.2857142857143	91.1708272499726	6.45801065	Monday	5361	35	0	2020-04-04	2020-03-15	2020-05-24	2020-03-25	30	50	-20	40	1	1	0	1	1	1	0	1
Norton, Kansas, US	20137	Kansas	2020-05-05	2020-03-30	2020-05-04	0	1	3.73064726730088	2.13179843845764	27	35.4285714285714	91.1708272499726	6.45801065	Tuesday	5361	36	1	2020-04-04	2020-03-15	2020-05-24	2020-03-25	31	51	-19	41	1	1	0	1	1	1	0	1
Norton, Kansas, US	20137	Kansas	2020-05-06	2020-03-30	2020-05-04	0	1	3.73064726730088	2.66474804807205	20	32.1428571428571	91.1708272499726	6.45801065	Wednesday	5361	37	2	2020-04-04	2020-03-15	2020-05-24	2020-03-25	32	52	-18	42	1	1	0	1	1	1	0	1
Norton, Kansas, US	20137	Kansas	2020-05-07	2020-03-30	2020-05-04	0	1	3.73064726730088	3.19769765768647	31	34	91.1708272499726	6.45801065	Thursday	5361	38	3	2020-04-04	2020-03-15	2020-05-24	2020-03-25	33	53	-17	43	1	1	0	1	1	1	0	1
Norton, Kansas, US	20137	Kansas	2020-05-08	2020-03-30	2020-05-04	0	1	3.73064726730088	3.46417246249367	21	33	91.1708272499726	6.45801065	Friday	5361	39	4	2020-04-04	2020-03-15	2020-05-24	2020-03-25	34	54	-16	44	1	1	0	1	1	1	0	1
Norton, Kansas, US	20137	Kansas	2020-05-09	2020-03-30	2020-05-04	0	1	3.73064726730088	3.73064726730088	16	29	91.1708272499726	6.45801065	Saturday	5361	40	5	2020-04-04	2020-03-15	2020-05-24	2020-03-25	35	55	-15	45	1	1	0	1	1	1	0	1
Norton, Kansas, US	20137	Kansas	2020-05-10	2020-03-30	2020-05-04	0	1	3.73064726730088	3.73064726730088	25	26	91.1708272499726	6.45801065	Sunday	5361	41	6	2020-04-04	2020-03-15	2020-05-24	2020-03-25	36	56	-14	46	1	1	0	1	1	1	0	1
Norton, Kansas, US	20137	Kansas	2020-05-11	2020-03-30	2020-05-04	0	1	3.73064726730088	3.73064726730088	33	24.7142857142857	91.1708272499726	6.45801065	Monday	5361	42	7	2020-04-04	2020-03-15	2020-05-24	2020-03-25	37	57	-13	47	1	1	0	1	1	1	0	1
Norton, Kansas, US	20137	Kansas	2020-05-12	2020-03-30	2020-05-04	0	1	3.73064726730088	3.73064726730088	43	27	91.1708272499726	6.45801065	Tuesday	5361	43	8	2020-04-04	2020-03-15	2020-05-24	2020-03-25	38	58	-12	48	1	1	0	1	1	1	0	1
Norton, Kansas, US	20137	Kansas	2020-05-13	2020-03-30	2020-05-04	0	1	3.73064726730088	3.73064726730088	26	27.8571428571429	91.1708272499726	6.45801065	Wednesday	5361	44	9	2020-04-04	2020-03-15	2020-05-24	2020-03-25	39	59	-11	49	1	1	0	1	1	1	0	1
Norton, Kansas, US	20137	Kansas	2020-05-14	2020-03-30	2020-05-04	0	1	3.73064726730088	3.73064726730088	19	26.1428571428571	91.1708272499726	6.45801065	Thursday	5361	45	10	2020-04-04	2020-03-15	2020-05-24	2020-03-25	40	60	-10	50	1	1	0	1	1	1	0	1
Norton, Kansas, US	20137	Kansas	2020-05-15	2020-03-30	2020-05-04	0	1	3.73064726730088	3.73064726730088	22	26.2857142857143	91.1708272499726	6.45801065	Friday	5361	46	11	2020-04-04	2020-03-15	2020-05-24	2020-03-25	41	61	-9	51	1	1	0	1	1	1	0	1
Norton, Kansas, US	20137	Kansas	2020-05-16	2020-03-30	2020-05-04	0	1	3.73064726730088	3.73064726730088	28	28	91.1708272499726	6.45801065	Saturday	5361	47	12	2020-04-04	2020-03-15	2020-05-24	2020-03-25	42	62	-8	52	1	1	0	1	1	1	0	1
Norton, Kansas, US	20137	Kansas	2020-05-17	2020-03-30	2020-05-04	0	1	3.73064726730088	3.73064726730088	44	30.7142857142857	91.1708272499726	6.45801065	Sunday	5361	48	13	2020-04-04	2020-03-15	2020-05-24	2020-03-25	43	63	-7	53	1	1	0	1	1	1	0	1
Norton, Kansas, US	20137	Kansas	2020-05-18	2020-03-30	2020-05-04	0	1	3.73064726730088	3.73064726730088	19	28.7142857142857	91.1708272499726	6.45801065	Monday	5361	49	14	2020-04-04	2020-03-15	2020-05-24	2020-03-25	44	64	-6	54	1	1	0	1	1	1	0	1
Norton, Kansas, US	20137	Kansas	2020-05-19	2020-03-30	2020-05-04	0	1	3.73064726730088	3.73064726730088	15	24.7142857142857	91.1708272499726	6.45801065	Tuesday	5361	50	15	2020-04-04	2020-03-15	2020-05-24	2020-03-25	45	65	-5	55	1	1	0	1	1	1	0	1
Norton, Kansas, US	20137	Kansas	2020-05-20	2020-03-30	2020-05-04	0	1	3.73064726730088	3.73064726730088	18	23.5714285714286	91.1708272499726	6.45801065	Wednesday	5361	51	16	2020-04-04	2020-03-15	2020-05-24	2020-03-25	46	66	-4	56	1	1	0	1	1	1	0	1
Norton, Kansas, US	20137	Kansas	2020-05-21	2020-03-30	2020-05-04	0	1	3.73064726730088	3.73064726730088	22	24	91.1708272499726	6.45801065	Thursday	5361	52	17	2020-04-04	2020-03-15	2020-05-24	2020-03-25	47	67	-3	57	1	1	0	1	1	1	0	1
Norton, Kansas, US	20137	Kansas	2020-05-22	2020-03-30	2020-05-04	0	1	3.73064726730088	3.73064726730088	32	25.4285714285714	91.1708272499726	6.45801065	Friday	5361	53	18	2020-04-04	2020-03-15	2020-05-24	2020-03-25	48	68	-2	58	1	1	0	1	1	1	0	1
Norton, Kansas, US	20137	Kansas	2020-05-23	2020-03-30	2020-05-04	0	1	3.73064726730088	3.73064726730088	31	25.8571428571429	91.1708272499726	6.45801065	Saturday	5361	54	19	2020-04-04	2020-03-15	2020-05-24	2020-03-25	49	69	-1	59	1	1	0	1	1	1	0	1
Norton, Kansas, US	20137	Kansas	2020-05-24	2020-03-30	2020-05-04	0	1	3.73064726730088	3.73064726730088	28	23.5714285714286	91.1708272499726	6.45801065	Sunday	5361	55	20	2020-04-04	2020-03-15	2020-05-24	2020-03-25	50	70	0	60	1	1	0	1	0	1	0	1
Norton, Kansas, US	20137	Kansas	2020-05-25	2020-03-30	2020-05-04	0	1	3.73064726730088	3.73064726730088	49	27.8571428571429	91.1708272499726	6.45801065	Monday	5361	56	21	2020-04-04	2020-03-15	2020-05-24	2020-03-25	51	71	1	61	1	1	1	1	0	1	0	1
Norton, Kansas, US	20137	Kansas	2020-05-26	2020-03-30	2020-05-04	0	1	3.73064726730088	3.73064726730088	25	29.2857142857143	91.1708272499726	6.45801065	Tuesday	5361	57	22	2020-04-04	2020-03-15	2020-05-24	2020-03-25	52	72	2	62	1	1	1	1	0	1	0	1
Norton, Kansas, US	20137	Kansas	2020-05-27	2020-03-30	2020-05-04	0	1	3.73064726730088	3.73064726730088	18	29.2857142857143	91.1708272499726	6.45801065	Wednesday	5361	58	23	2020-04-04	2020-03-15	2020-05-24	2020-03-25	53	73	3	63	1	1	1	1	0	1	0	1
Norton, Kansas, US	20137	Kansas	2020-05-28	2020-03-30	2020-05-04	0	1	3.73064726730088	3.73064726730088	31	30.5714285714286	91.1708272499726	6.45801065	Thursday	5361	59	24	2020-04-04	2020-03-15	2020-05-24	2020-03-25	54	74	4	64	1	1	1	1	0	1	0	1
Norton, Kansas, US	20137	Kansas	2020-05-29	2020-03-30	2020-05-04	0	1	3.73064726730088	3.73064726730088	17	28.4285714285714	91.1708272499726	6.45801065	Friday	5361	60	25	2020-04-04	2020-03-15	2020-05-24	2020-03-25	55	75	5	65	1	1	1	1	0	1	0	1
Norton, Kansas, US	20137	Kansas	2020-05-30	2020-03-30	2020-05-04	0	1	3.73064726730088	3.73064726730088	23	27.2857142857143	91.1708272499726	6.45801065	Saturday	5361	61	26	2020-04-04	2020-03-15	2020-05-24	2020-03-25	56	76	6	66	1	1	1	1	0	1	0	1
Norton, Kansas, US	20137	Kansas	2020-05-31	2020-03-30	2020-05-04	0	1	3.73064726730088	3.73064726730088	32	27.8571428571429	91.1708272499726	6.45801065	Sunday	5361	62	27	2020-04-04	2020-03-15	2020-05-24	2020-03-25	57	77	7	67	1	1	1	1	0	1	0	1
Norton, Kansas, US	20137	Kansas	2020-06-01	2020-03-30	2020-05-04	0	1	3.73064726730088	3.73064726730088	18	23.4285714285714	91.1708272499726	6.45801065	Monday	5361	63	28	2020-04-04	2020-03-15	2020-05-24	2020-03-25	58	78	8	68	1	1	1	1	0	1	0	1
Norton, Kansas, US	20137	Kansas	2020-06-02	2020-03-30	2020-05-04	0	1	3.73064726730088	3.73064726730088	12	21.5714285714286	91.1708272499726	6.45801065	Tuesday	5361	64	29	2020-04-04	2020-03-15	2020-05-24	2020-03-25	59	79	9	69	1	1	1	1	0	1	0	1
Norton, Kansas, US	20137	Kansas	2020-06-03	2020-03-30	2020-05-04	0	1	3.73064726730088	3.73064726730088	16	21.2857142857143	91.1708272499726	6.45801065	Wednesday	5361	65	30	2020-04-04	2020-03-15	2020-05-24	2020-03-25	60	80	10	70	1	1	1	1	0	1	0	1
Norton, Kansas, US	20137	Kansas	2020-06-04	2020-03-30	2020-05-04	0	1	3.73064726730088	3.73064726730088	30	21.1428571428571	91.1708272499726	6.45801065	Thursday	5361	66	31	2020-04-04	2020-03-15	2020-05-24	2020-03-25	61	81	11	71	1	1	1	1	0	1	0	1
Norton, Kansas, US	20137	Kansas	2020-06-05	2020-03-30	2020-05-04	0	1	3.73064726730088	3.73064726730088	9	20	91.1708272499726	6.45801065	Friday	5361	67	32	2020-04-04	2020-03-15	2020-05-24	2020-03-25	62	82	12	72	1	1	1	1	0	1	0	1
Norton, Kansas, US	20137	Kansas	2020-06-06	2020-03-30	2020-05-04	0	1	3.73064726730088	3.73064726730088	19	19.4285714285714	91.1708272499726	6.45801065	Saturday	5361	68	33	2020-04-04	2020-03-15	2020-05-24	2020-03-25	63	83	13	73	1	1	1	1	0	1	0	1
Norton, Kansas, US	20137	Kansas	2020-06-07	2020-03-30	2020-05-04	0	1	3.73064726730088	3.73064726730088	20	17.7142857142857	91.1708272499726	6.45801065	Sunday	5361	69	34	2020-04-04	2020-03-15	2020-05-24	2020-03-25	64	84	14	74	1	1	1	1	0	1	0	1
Norton, Kansas, US	20137	Kansas	2020-06-08	2020-03-30	2020-05-04	0	1	3.73064726730088	3.73064726730088	21	18.1428571428571	91.1708272499726	6.45801065	Monday	5361	70	35	2020-04-04	2020-03-15	2020-05-24	2020-03-25	65	85	15	75	1	1	1	1	0	1	0	1
Norton, Kansas, US	20137	Kansas	2020-06-09	2020-03-30	2020-05-04	0	1	3.73064726730088	3.73064726730088	21	19.4285714285714	91.1708272499726	6.45801065	Tuesday	5361	71	36	2020-04-04	2020-03-15	2020-05-24	2020-03-25	66	86	16	76	1	1	1	1	0	1	0	1
Norton, Kansas, US	20137	Kansas	2020-06-10	2020-03-30	2020-05-04	0	1	5.59597090095132	3.99712207210808	21	20.1428571428571	91.1708272499726	6.45801065	Wednesday	5361	72	37	2020-04-04	2020-03-15	2020-05-24	2020-03-25	67	87	17	77	1	1	1	1	0	1	0	1
Norton, Kansas, US	20137	Kansas	2020-06-11	2020-03-30	2020-05-04	0	1	5.59597090095132	4.26359687691529	11	17.4285714285714	91.1708272499726	6.45801065	Thursday	5361	73	38	2020-04-04	2020-03-15	2020-05-24	2020-03-25	68	88	18	78	1	1	1	1	0	1	0	1
Norton, Kansas, US	20137	Kansas	2020-06-12	2020-03-30	2020-05-04	0	1	5.59597090095132	4.53007168172249	11	17.7142857142857	91.1708272499726	6.45801065	Friday	5361	74	39	2020-04-04	2020-03-15	2020-05-24	2020-03-25	69	89	19	79	1	1	1	1	0	1	0	1
Norton, Kansas, US	20137	Kansas	2020-06-13	2020-03-30	2020-05-04	0	1	5.59597090095132	4.7965464865297	17	17.4285714285714	91.1708272499726	6.45801065	Saturday	5361	75	40	2020-04-04	2020-03-15	2020-05-24	2020-03-25	70	90	20	80	1	1	1	1	0	1	0	1
Norton, Kansas, US	20137	Kansas	2020-06-14	2020-03-30	2020-05-04	0	1	5.59597090095132	5.0630212913369	30	18.8571428571429	91.1708272499726	6.45801065	Sunday	5361	76	41	2020-04-04	2020-03-15	2020-05-24	2020-03-25	71	91	21	81	1	1	1	1	0	1	0	1
Norton, Kansas, US	20137	Kansas	2020-06-15	2020-03-30	2020-05-04	0	1	5.59597090095132	5.32949609614411	21	18.8571428571429	91.1708272499726	6.45801065	Monday	5361	77	42	2020-04-04	2020-03-15	2020-05-24	2020-03-25	72	92	22	82	1	1	1	1	0	1	0	1
Norton, Kansas, US	20137	Kansas	2020-06-16	2020-03-30	2020-05-04	0	1	5.59597090095132	5.59597090095132	21	18.8571428571429	91.1708272499726	6.45801065	Tuesday	5361	78	43	2020-04-04	2020-03-15	2020-05-24	2020-03-25	73	93	23	83	1	1	1	1	0	1	0	1
Norton, Kansas, US	20137	Kansas	2020-06-17	2020-03-30	2020-05-04	0	1	5.59597090095132	5.59597090095132	16	18.1428571428571	91.1708272499726	6.45801065	Wednesday	5361	79	44	2020-04-04	2020-03-15	2020-05-24	2020-03-25	74	94	24	84	1	1	1	1	0	1	0	1
Norton, Kansas, US	20137	Kansas	2020-06-18	2020-03-30	2020-05-04	0	1	5.59597090095132	5.59597090095132	20	19.4285714285714	91.1708272499726	6.45801065	Thursday	5361	80	45	2020-04-04	2020-03-15	2020-05-24	2020-03-25	75	95	25	85	1	1	1	1	0	1	0	1
Norton, Kansas, US	20137	Kansas	2020-06-19	2020-03-30	2020-05-04	0	1	5.59597090095132	5.59597090095132	20	20.7142857142857	91.1708272499726	6.45801065	Friday	5361	81	46	2020-04-04	2020-03-15	2020-05-24	2020-03-25	76	96	26	86	1	1	1	1	0	1	0	1
Norton, Kansas, US	20137	Kansas	2020-06-20	2020-03-30	2020-05-04	0	1	5.59597090095132	5.59597090095132	24	21.7142857142857	91.1708272499726	6.45801065	Saturday	5361	82	47	2020-04-04	2020-03-15	2020-05-24	2020-03-25	77	97	27	87	1	1	1	1	0	1	0	1
Norton, Kansas, US	20137	Kansas	2020-06-21	2020-03-30	2020-05-04	0	1	5.59597090095132	5.59597090095132	27	21.2857142857143	91.1708272499726	6.45801065	Sunday	5361	83	48	2020-04-04	2020-03-15	2020-05-24	2020-03-25	78	98	28	88	1	1	1	1	0	1	0	1
Norton, Kansas, US	20137	Kansas	2020-06-22	2020-03-30	2020-05-04	0	1	5.59597090095132	5.59597090095132	20	21.1428571428571	91.1708272499726	6.45801065	Monday	5361	84	49	2020-04-04	2020-03-15	2020-05-24	2020-03-25	79	99	29	89	1	1	1	1	0	1	0	1
Norton, Kansas, US	20137	Kansas	2020-06-23	2020-03-30	2020-05-04	0	1	5.59597090095132	5.59597090095132	17	20.5714285714286	91.1708272499726	6.45801065	Tuesday	5361	85	50	2020-04-04	2020-03-15	2020-05-24	2020-03-25	80	100	30	90	1	1	1	1	0	1	0	1
Norton, Kansas, US	20137	Kansas	2020-06-24	2020-03-30	2020-05-04	0	1	5.59597090095132	5.59597090095132	14	20.2857142857143	91.1708272499726	6.45801065	Wednesday	5361	86	51	2020-04-04	2020-03-15	2020-05-24	2020-03-25	81	101	31	91	1	1	1	1	0	1	0	1
Norton, Kansas, US	20137	Kansas	2020-06-25	2020-03-30	2020-05-04	0	1	5.59597090095132	5.59597090095132	16	19.7142857142857	91.1708272499726	6.45801065	Thursday	5361	87	52	2020-04-04	2020-03-15	2020-05-24	2020-03-25	82	102	32	92	1	1	1	1	0	1	0	1
Norton, Kansas, US	20137	Kansas	2020-06-26	2020-03-30	2020-05-04	0	1	5.59597090095132	5.59597090095132	16	19.1428571428571	91.1708272499726	6.45801065	Friday	5361	88	53	2020-04-04	2020-03-15	2020-05-24	2020-03-25	83	103	33	93	1	1	1	1	0	1	0	1
Norton, Kansas, US	20137	Kansas	2020-06-27	2020-03-30	2020-05-04	0	1	5.59597090095132	5.59597090095132	27	19.5714285714286	91.1708272499726	6.45801065	Saturday	5361	89	54	2020-04-04	2020-03-15	2020-05-24	2020-03-25	84	104	34	94	1	1	1	1	0	1	0	1
Norton, Kansas, US	20137	Kansas	2020-06-28	2020-03-30	2020-05-04	0	1	5.59597090095132	5.59597090095132	28	19.7142857142857	91.1708272499726	6.45801065	Sunday	5361	90	55	2020-04-04	2020-03-15	2020-05-24	2020-03-25	85	105	35	95	1	1	1	1	0	1	0	1
Norton, Kansas, US	20137	Kansas	2020-06-29	2020-03-30	2020-05-04	0	1	7.46129453460175	5.86244570575852	32	21.4285714285714	91.1708272499726	6.45801065	Monday	5361	91	56	2020-04-04	2020-03-15	2020-05-24	2020-03-25	86	106	36	96	1	1	1	1	0	1	0	1
Norton, Kansas, US	20137	Kansas	2020-06-30	2020-03-30	2020-05-04	0	1	7.46129453460175	6.12892051056573	21	22	91.1708272499726	6.45801065	Tuesday	5361	92	57	2020-04-04	2020-03-15	2020-05-24	2020-03-25	87	107	37	97	1	1	1	1	0	1	0	1
Norton, Kansas, US	20137	Kansas	2020-07-01	2020-03-30	2020-05-04	0	1	7.46129453460175	6.39539531537293	17	22.4285714285714	91.1708272499726	6.45801065	Wednesday	5361	93	58	2020-04-04	2020-03-15	2020-05-24	2020-03-25	88	108	38	98	1	1	1	1	0	1	0	1
Norton, Kansas, US	20137	Kansas	2020-07-02	2020-03-30	2020-05-04	0	1	7.46129453460175	6.66187012018014	17	22.5714285714286	91.1708272499726	6.45801065	Thursday	5361	94	59	2020-04-04	2020-03-15	2020-05-24	2020-03-25	89	109	39	99	1	1	1	1	0	1	0	1
Norton, Kansas, US	20137	Kansas	2020-07-03	2020-03-30	2020-05-04	0	1	11.1919418019026	7.46129453460175	23	23.5714285714286	91.1708272499726	6.45801065	Friday	5361	95	60	2020-04-04	2020-03-15	2020-05-24	2020-03-25	90	110	40	100	1	1	1	1	0	1	0	1
Norton, Kansas, US	20137	Kansas	2020-07-04	2020-03-30	2020-05-04	0	1	11.1919418019026	8.26071894902337	28	23.7142857142857	91.1708272499726	6.45801065	Saturday	5361	96	61	2020-04-04	2020-03-15	2020-05-24	2020-03-25	91	111	41	101	1	1	1	1	0	1	0	1
Norton, Kansas, US	20137	Kansas	2020-07-05	2020-03-30	2020-05-04	0	1	11.1919418019026	9.06014336344499	33	24.4285714285714	91.1708272499726	6.45801065	Sunday	5361	97	62	2020-04-04	2020-03-15	2020-05-24	2020-03-25	92	112	42	102	1	1	1	1	0	1	0	1
Norton, Virginia, US	51720	Virginia	2020-03-01	2020-03-30	2020-05-29	1	0	0	7.99424414421617	31	24.2857142857143	130.700479869793	529.0836537	Sunday	3981	-29	-89	2020-04-04	2020-03-15	2020-06-18	2020-04-19	-34	-14	-109	-49	0	0	0	0	1	0	1	0
Norton, Virginia, US	51720	Virginia	2020-03-02	2020-03-30	2020-05-29	1	0	0	6.92834492498734	45	27.7142857142857	130.700479869793	529.0836537	Monday	3981	-28	-88	2020-04-04	2020-03-15	2020-06-18	2020-04-19	-33	-13	-108	-48	0	0	0	0	1	0	1	0
Norton, Virginia, US	51720	Virginia	2020-03-03	2020-03-30	2020-05-29	1	0	0	5.86244570575852	46	31.8571428571429	130.700479869793	529.0836537	Tuesday	3981	-27	-87	2020-04-04	2020-03-15	2020-06-18	2020-04-19	-32	-12	-107	-47	0	0	0	0	1	0	1	0
Norton, Virginia, US	51720	Virginia	2020-03-04	2020-03-30	2020-05-29	1	0	0	4.7965464865297	46	36	130.700479869793	529.0836537	Wednesday	3981	-26	-86	2020-04-04	2020-03-15	2020-06-18	2020-04-19	-31	-11	-106	-46	0	0	0	0	1	0	1	0
Norton, Virginia, US	51720	Virginia	2020-03-05	2020-03-30	2020-05-29	1	0	0	3.19769765768647	32	37.2857142857143	130.700479869793	529.0836537	Thursday	3981	-25	-85	2020-04-04	2020-03-15	2020-06-18	2020-04-19	-30	-10	-105	-45	0	0	0	0	1	0	1	0
Norton, Virginia, US	51720	Virginia	2020-03-06	2020-03-30	2020-05-29	1	0	0	1.59884882884323	47	40	130.700479869793	529.0836537	Friday	3981	-24	-84	2020-04-04	2020-03-15	2020-06-18	2020-04-19	-29	-9	-104	-44	0	0	0	0	1	0	1	0
Norton, Virginia, US	51720	Virginia	2020-03-07	2020-03-30	2020-05-29	1	0	0	0	42	41.2857142857143	130.700479869793	529.0836537	Saturday	3981	-23	-83	2020-04-04	2020-03-15	2020-06-18	2020-04-19	-28	-8	-103	-43	0	0	0	0	1	0	1	0
Norton, Virginia, US	51720	Virginia	2020-03-08	2020-03-30	2020-05-29	1	0	0	0	40	42.5714285714286	130.700479869793	529.0836537	Sunday	3981	-22	-82	2020-04-04	2020-03-15	2020-06-18	2020-04-19	-27	-7	-102	-42	0	0	0	0	1	0	1	0
Norton, Virginia, US	51720	Virginia	2020-03-09	2020-03-30	2020-05-29	1	0	0	0	15	38.2857142857143	130.700479869793	529.0836537	Monday	3981	-21	-81	2020-04-04	2020-03-15	2020-06-18	2020-04-19	-26	-6	-101	-41	0	0	0	0	1	0	1	0
Norton, Virginia, US	51720	Virginia	2020-03-10	2020-03-30	2020-05-29	1	0	0	0	30	36	130.700479869793	529.0836537	Tuesday	3981	-20	-80	2020-04-04	2020-03-15	2020-06-18	2020-04-19	-25	-5	-100	-40	0	0	0	0	1	0	1	0
Norton, Virginia, US	51720	Virginia	2020-03-11	2020-03-30	2020-05-29	1	0	0	0	14	31.4285714285714	130.700479869793	529.0836537	Wednesday	3981	-19	-79	2020-04-04	2020-03-15	2020-06-18	2020-04-19	-24	-4	-99	-39	0	0	0	0	1	0	1	0
Norton, Virginia, US	51720	Virginia	2020-03-12	2020-03-30	2020-05-29	1	0	0	0	33	31.5714285714286	130.700479869793	529.0836537	Thursday	3981	-18	-78	2020-04-04	2020-03-15	2020-06-18	2020-04-19	-23	-3	-98	-38	0	0	0	0	1	0	1	0
Norton, Virginia, US	51720	Virginia	2020-03-13	2020-03-30	2020-05-29	1	0	0	0	23	28.1428571428571	130.700479869793	529.0836537	Friday	3981	-17	-77	2020-04-04	2020-03-15	2020-06-18	2020-04-19	-22	-2	-97	-37	0	0	0	0	1	0	1	0
Norton, Virginia, US	51720	Virginia	2020-03-14	2020-03-30	2020-05-29	1	0	0	0	40	27.8571428571429	130.700479869793	529.0836537	Saturday	3981	-16	-76	2020-04-04	2020-03-15	2020-06-18	2020-04-19	-21	-1	-96	-36	0	0	0	0	1	0	1	0
Norton, Virginia, US	51720	Virginia	2020-03-15	2020-03-30	2020-05-29	1	0	0	0	18	24.7142857142857	130.700479869793	529.0836537	Sunday	3981	-15	-75	2020-04-04	2020-03-15	2020-06-18	2020-04-19	-20	0	-95	-35	0	0	0	0	1	0	1	0
Norton, Virginia, US	51720	Virginia	2020-03-16	2020-03-30	2020-05-29	1	0	0	0	32	27.1428571428571	130.700479869793	529.0836537	Monday	3981	-14	-74	2020-04-04	2020-03-15	2020-06-18	2020-04-19	-19	1	-94	-34	0	1	0	0	1	0	1	1
Norton, Virginia, US	51720	Virginia	2020-03-17	2020-03-30	2020-05-29	1	0	0	0	26	26.5714285714286	130.700479869793	529.0836537	Tuesday	3981	-13	-73	2020-04-04	2020-03-15	2020-06-18	2020-04-19	-18	2	-93	-33	0	1	0	0	1	0	1	1
Norton, Virginia, US	51720	Virginia	2020-03-18	2020-03-30	2020-05-29	1	0	0	0	18	27.1428571428571	130.700479869793	529.0836537	Wednesday	3981	-12	-72	2020-04-04	2020-03-15	2020-06-18	2020-04-19	-17	3	-92	-32	0	1	0	0	1	0	1	1
Norton, Virginia, US	51720	Virginia	2020-03-19	2020-03-30	2020-05-29	1	0	0	0	35	27.4285714285714	130.700479869793	529.0836537	Thursday	3981	-11	-71	2020-04-04	2020-03-15	2020-06-18	2020-04-19	-16	4	-91	-31	0	1	0	0	1	0	1	1
Norton, Virginia, US	51720	Virginia	2020-03-20	2020-03-30	2020-05-29	1	0	0	0	45	30.5714285714286	130.700479869793	529.0836537	Friday	3981	-10	-70	2020-04-04	2020-03-15	2020-06-18	2020-04-19	-15	5	-90	-30	0	1	0	0	1	0	1	1
Norton, Virginia, US	51720	Virginia	2020-03-21	2020-03-30	2020-05-29	1	0	0	0	71	35	130.700479869793	529.0836537	Saturday	3981	-9	-69	2020-04-04	2020-03-15	2020-06-18	2020-04-19	-14	6	-89	-29	0	1	0	0	1	0	1	1
Norton, Virginia, US	51720	Virginia	2020-03-22	2020-03-30	2020-05-29	1	0	0	0	62	41.2857142857143	130.700479869793	529.0836537	Sunday	3981	-8	-68	2020-04-04	2020-03-15	2020-06-18	2020-04-19	-13	7	-88	-28	0	1	0	0	1	0	1	1
Norton, Virginia, US	51720	Virginia	2020-03-23	2020-03-30	2020-05-29	1	0	0	0	46	43.2857142857143	130.700479869793	529.0836537	Monday	3981	-7	-67	2020-04-04	2020-03-15	2020-06-18	2020-04-19	-12	8	-87	-27	0	1	0	0	1	0	1	1
Norton, Virginia, US	51720	Virginia	2020-03-24	2020-03-30	2020-05-29	1	0	0	0	30	43.8571428571429	130.700479869793	529.0836537	Tuesday	3981	-6	-66	2020-04-04	2020-03-15	2020-06-18	2020-04-19	-11	9	-86	-26	0	1	0	0	1	0	1	1
Norton, Virginia, US	51720	Virginia	2020-03-25	2020-03-30	2020-05-29	1	0	0	0	58	49.5714285714286	130.700479869793	529.0836537	Wednesday	3981	-5	-65	2020-04-04	2020-03-15	2020-06-18	2020-04-19	-10	10	-85	-25	0	1	0	0	1	0	1	1
Norton, Virginia, US	51720	Virginia	2020-03-26	2020-03-30	2020-05-29	1	0	0	0	59	53	130.700479869793	529.0836537	Thursday	3981	-4	-64	2020-04-04	2020-03-15	2020-06-18	2020-04-19	-9	11	-84	-24	0	1	0	0	1	0	1	1
Norton, Virginia, US	51720	Virginia	2020-03-27	2020-03-30	2020-05-29	1	0	0	0	54	54.2857142857143	130.700479869793	529.0836537	Friday	3981	-3	-63	2020-04-04	2020-03-15	2020-06-18	2020-04-19	-8	12	-83	-23	0	1	0	0	1	0	1	1
Norton, Virginia, US	51720	Virginia	2020-03-28	2020-03-30	2020-05-29	1	0	0	0	54	51.8571428571429	130.700479869793	529.0836537	Saturday	3981	-2	-62	2020-04-04	2020-03-15	2020-06-18	2020-04-19	-7	13	-82	-22	0	1	0	0	1	0	1	1
Norton, Virginia, US	51720	Virginia	2020-03-29	2020-03-30	2020-05-29	1	0	0	0	66	52.4285714285714	130.700479869793	529.0836537	Sunday	3981	-1	-61	2020-04-04	2020-03-15	2020-06-18	2020-04-19	-6	14	-81	-21	0	1	0	0	1	0	1	1
Norton, Virginia, US	51720	Virginia	2020-03-30	2020-03-30	2020-05-29	1	0	0	0	39	51.4285714285714	130.700479869793	529.0836537	Monday	3981	0	-60	2020-04-04	2020-03-15	2020-06-18	2020-04-19	-5	15	-80	-20	0	1	0	0	1	0	1	1
Norton, Virginia, US	51720	Virginia	2020-03-31	2020-03-30	2020-05-29	1	1	0	0	36	52.2857142857143	130.700479869793	529.0836537	Tuesday	3981	1	-59	2020-04-04	2020-03-15	2020-06-18	2020-04-19	-4	16	-79	-19	0	1	0	0	1	0	1	1
Norton, Virginia, US	51720	Virginia	2020-04-01	2020-03-30	2020-05-29	1	1	0	0	55	51.8571428571429	130.700479869793	529.0836537	Wednesday	3981	2	-58	2020-04-04	2020-03-15	2020-06-18	2020-04-19	-3	17	-78	-18	0	1	0	0	1	0	1	1
Norton, Virginia, US	51720	Virginia	2020-04-02	2020-03-30	2020-05-29	1	1	0	0	54	51.1428571428571	130.700479869793	529.0836537	Thursday	3981	3	-57	2020-04-04	2020-03-15	2020-06-18	2020-04-19	-2	18	-77	-17	0	1	0	0	1	0	1	1
Norton, Virginia, US	51720	Virginia	2020-04-03	2020-03-30	2020-05-29	1	1	0	0	45	49.8571428571429	130.700479869793	529.0836537	Friday	3981	4	-56	2020-04-04	2020-03-15	2020-06-18	2020-04-19	-1	19	-76	-16	0	1	0	0	1	0	1	1
Norton, Virginia, US	51720	Virginia	2020-04-04	2020-03-30	2020-05-29	1	1	0	0	58	50.4285714285714	130.700479869793	529.0836537	Saturday	3981	5	-55	2020-04-04	2020-03-15	2020-06-18	2020-04-19	0	20	-75	-15	0	1	0	0	1	0	1	1
Norton, Virginia, US	51720	Virginia	2020-04-05	2020-03-30	2020-05-29	1	1	0	0	80	52.4285714285714	130.700479869793	529.0836537	Sunday	3981	6	-54	2020-04-04	2020-03-15	2020-06-18	2020-04-19	1	21	-74	-14	1	1	0	0	1	1	1	1
Norton, Virginia, US	51720	Virginia	2020-04-06	2020-03-30	2020-05-29	1	1	0	0	47	53.5714285714286	130.700479869793	529.0836537	Monday	3981	7	-53	2020-04-04	2020-03-15	2020-06-18	2020-04-19	2	22	-73	-13	1	1	0	0	1	1	1	1
Norton, Virginia, US	51720	Virginia	2020-04-07	2020-03-30	2020-05-29	1	1	0	0	61	57.1428571428571	130.700479869793	529.0836537	Tuesday	3981	8	-52	2020-04-04	2020-03-15	2020-06-18	2020-04-19	3	23	-72	-12	1	1	0	0	1	1	1	1
Norton, Virginia, US	51720	Virginia	2020-04-08	2020-03-30	2020-05-29	1	1	0	0	59	57.7142857142857	130.700479869793	529.0836537	Wednesday	3981	9	-51	2020-04-04	2020-03-15	2020-06-18	2020-04-19	4	24	-71	-11	1	1	0	0	1	1	1	1
Norton, Virginia, US	51720	Virginia	2020-04-09	2020-03-30	2020-05-29	1	1	0	0	56	58	130.700479869793	529.0836537	Thursday	3981	10	-50	2020-04-04	2020-03-15	2020-06-18	2020-04-19	5	25	-70	-10	1	1	0	0	1	1	1	1
Norton, Virginia, US	51720	Virginia	2020-04-10	2020-03-30	2020-05-29	1	1	0	0	47	58.2857142857143	130.700479869793	529.0836537	Friday	3981	11	-49	2020-04-04	2020-03-15	2020-06-18	2020-04-19	6	26	-69	-9	1	1	0	0	1	1	1	1
Norton, Virginia, US	51720	Virginia	2020-04-11	2020-03-30	2020-05-29	1	1	0	0	51	57.2857142857143	130.700479869793	529.0836537	Saturday	3981	12	-48	2020-04-04	2020-03-15	2020-06-18	2020-04-19	7	27	-68	-8	1	1	0	0	1	1	1	1
Norton, Virginia, US	51720	Virginia	2020-04-12	2020-03-30	2020-05-29	1	1	0	0	75	56.5714285714286	130.700479869793	529.0836537	Sunday	3981	13	-47	2020-04-04	2020-03-15	2020-06-18	2020-04-19	8	28	-67	-7	1	1	0	0	1	1	1	1
Norton, Virginia, US	51720	Virginia	2020-04-13	2020-03-30	2020-05-29	1	1	0	0	41	55.7142857142857	130.700479869793	529.0836537	Monday	3981	14	-46	2020-04-04	2020-03-15	2020-06-18	2020-04-19	9	29	-66	-6	1	1	0	0	1	1	1	1
Norton, Virginia, US	51720	Virginia	2020-04-14	2020-03-30	2020-05-29	1	1	0	0	57	55.1428571428571	130.700479869793	529.0836537	Tuesday	3981	15	-45	2020-04-04	2020-03-15	2020-06-18	2020-04-19	10	30	-65	-5	1	1	0	0	1	1	1	1
Norton, Virginia, US	51720	Virginia	2020-04-15	2020-03-30	2020-05-29	1	1	0	0	63	55.7142857142857	130.700479869793	529.0836537	Wednesday	3981	16	-44	2020-04-04	2020-03-15	2020-06-18	2020-04-19	11	31	-64	-4	1	1	0	0	1	1	1	1
Norton, Virginia, US	51720	Virginia	2020-04-16	2020-03-30	2020-05-29	1	1	0	0	47	54.4285714285714	130.700479869793	529.0836537	Thursday	3981	17	-43	2020-04-04	2020-03-15	2020-06-18	2020-04-19	12	32	-63	-3	1	1	0	0	1	1	1	1
Norton, Virginia, US	51720	Virginia	2020-04-17	2020-03-30	2020-05-29	1	1	0	0	41	53.5714285714286	130.700479869793	529.0836537	Friday	3981	18	-42	2020-04-04	2020-03-15	2020-06-18	2020-04-19	13	33	-62	-2	1	1	0	0	1	1	1	1
Norton, Virginia, US	51720	Virginia	2020-04-18	2020-03-30	2020-05-29	1	1	2.51193167545843	0.358847382208347	70	56.2857142857143	130.700479869793	529.0836537	Saturday	3981	19	-41	2020-04-04	2020-03-15	2020-06-18	2020-04-19	14	34	-61	-1	1	1	0	0	1	1	1	1
Norton, Virginia, US	51720	Virginia	2020-04-19	2020-03-30	2020-05-29	1	1	5.02386335091686	1.07654214662504	65	54.8571428571429	130.700479869793	529.0836537	Sunday	3981	20	-40	2020-04-04	2020-03-15	2020-06-18	2020-04-19	15	35	-60	0	1	1	0	0	1	1	0	1
Norton, Virginia, US	51720	Virginia	2020-04-20	2020-03-30	2020-05-29	1	1	5.02386335091686	1.79423691104173	14	51	130.700479869793	529.0836537	Monday	3981	21	-39	2020-04-04	2020-03-15	2020-06-18	2020-04-19	16	36	-59	1	1	1	0	1	1	1	0	1
Norton, Virginia, US	51720	Virginia	2020-04-21	2020-03-30	2020-05-29	1	1	5.02386335091686	2.51193167545843	43	49	130.700479869793	529.0836537	Tuesday	3981	22	-38	2020-04-04	2020-03-15	2020-06-18	2020-04-19	17	37	-58	2	1	1	0	1	1	1	0	1
Norton, Virginia, US	51720	Virginia	2020-04-22	2020-03-30	2020-05-29	1	1	5.02386335091686	3.22962643987512	61	48.7142857142857	130.700479869793	529.0836537	Wednesday	3981	23	-37	2020-04-04	2020-03-15	2020-06-18	2020-04-19	18	38	-57	3	1	1	0	1	1	1	0	1
Norton, Virginia, US	51720	Virginia	2020-04-23	2020-03-30	2020-05-29	1	1	5.02386335091686	3.94732120429181	53	49.5714285714286	130.700479869793	529.0836537	Thursday	3981	24	-36	2020-04-04	2020-03-15	2020-06-18	2020-04-19	19	39	-56	4	1	1	0	1	1	1	0	1
Norton, Virginia, US	51720	Virginia	2020-04-24	2020-03-30	2020-05-29	1	1	5.02386335091686	4.66501596870851	58	52	130.700479869793	529.0836537	Friday	3981	25	-35	2020-04-04	2020-03-15	2020-06-18	2020-04-19	20	40	-55	5	1	1	0	1	1	1	0	1
Norton, Virginia, US	51720	Virginia	2020-04-25	2020-03-30	2020-05-29	1	1	5.02386335091686	5.02386335091686	68	51.7142857142857	130.700479869793	529.0836537	Saturday	3981	26	-34	2020-04-04	2020-03-15	2020-06-18	2020-04-19	21	41	-54	6	1	1	0	1	1	1	0	1
Norton, Virginia, US	51720	Virginia	2020-04-26	2020-03-30	2020-05-29	1	1	5.02386335091686	5.02386335091686	63	51.4285714285714	130.700479869793	529.0836537	Sunday	3981	27	-33	2020-04-04	2020-03-15	2020-06-18	2020-04-19	22	42	-53	7	1	1	0	1	1	1	0	1
Norton, Virginia, US	51720	Virginia	2020-04-27	2020-03-30	2020-05-29	1	1	5.02386335091686	5.02386335091686	29	53.5714285714286	130.700479869793	529.0836537	Monday	3981	28	-32	2020-04-04	2020-03-15	2020-06-18	2020-04-19	23	43	-52	8	1	1	0	1	1	1	0	1
Norton, Virginia, US	51720	Virginia	2020-04-28	2020-03-30	2020-05-29	1	1	5.02386335091686	5.02386335091686	45	53.8571428571429	130.700479869793	529.0836537	Tuesday	3981	29	-31	2020-04-04	2020-03-15	2020-06-18	2020-04-19	24	44	-51	9	1	1	0	1	1	1	0	1
Norton, Virginia, US	51720	Virginia	2020-04-29	2020-03-30	2020-05-29	1	1	5.02386335091686	5.02386335091686	48	52	130.700479869793	529.0836537	Wednesday	3981	30	-30	2020-04-04	2020-03-15	2020-06-18	2020-04-19	25	45	-50	10	1	1	0	1	1	1	0	1
Norton, Virginia, US	51720	Virginia	2020-04-30	2020-03-30	2020-05-29	1	1	5.02386335091686	5.02386335091686	43	50.5714285714286	130.700479869793	529.0836537	Thursday	3981	31	-29	2020-04-04	2020-03-15	2020-06-18	2020-04-19	26	46	-49	11	1	1	0	1	1	1	0	1
Norton, Virginia, US	51720	Virginia	2020-05-01	2020-03-30	2020-05-29	1	1	5.02386335091686	5.02386335091686	30	46.5714285714286	130.700479869793	529.0836537	Friday	3981	32	-28	2020-04-04	2020-03-15	2020-06-18	2020-04-19	27	47	-48	12	1	1	0	1	1	1	0	1
Norton, Virginia, US	51720	Virginia	2020-05-02	2020-03-30	2020-05-29	1	1	5.02386335091686	5.02386335091686	20	39.7142857142857	130.700479869793	529.0836537	Saturday	3981	33	-27	2020-04-04	2020-03-15	2020-06-18	2020-04-19	28	48	-47	13	1	1	0	1	1	1	0	1
Norton, Virginia, US	51720	Virginia	2020-05-03	2020-03-30	2020-05-29	1	1	5.02386335091686	5.02386335091686	46	37.2857142857143	130.700479869793	529.0836537	Sunday	3981	34	-26	2020-04-04	2020-03-15	2020-06-18	2020-04-19	29	49	-46	14	1	1	0	1	1	1	0	1
Norton, Virginia, US	51720	Virginia	2020-05-04	2020-03-30	2020-05-29	1	1	5.02386335091686	5.02386335091686	33	37.8571428571429	130.700479869793	529.0836537	Monday	3981	35	-25	2020-04-04	2020-03-15	2020-06-18	2020-04-19	30	50	-45	15	1	1	0	1	1	1	0	1
Norton, Virginia, US	51720	Virginia	2020-05-05	2020-03-30	2020-05-29	1	1	5.02386335091686	5.02386335091686	45	37.8571428571429	130.700479869793	529.0836537	Tuesday	3981	36	-24	2020-04-04	2020-03-15	2020-06-18	2020-04-19	31	51	-44	16	1	1	0	1	1	1	0	1
Norton, Virginia, US	51720	Virginia	2020-05-06	2020-03-30	2020-05-29	1	1	5.02386335091686	5.02386335091686	33	35.7142857142857	130.700479869793	529.0836537	Wednesday	3981	37	-23	2020-04-04	2020-03-15	2020-06-18	2020-04-19	32	52	-43	17	1	1	0	1	1	1	0	1
Norton, Virginia, US	51720	Virginia	2020-05-07	2020-03-30	2020-05-29	1	1	5.02386335091686	5.02386335091686	31	34	130.700479869793	529.0836537	Thursday	3981	38	-22	2020-04-04	2020-03-15	2020-06-18	2020-04-19	33	53	-42	18	1	1	0	1	1	1	0	1
Norton, Virginia, US	51720	Virginia	2020-05-08	2020-03-30	2020-05-29	1	1	5.02386335091686	5.02386335091686	31	34.1428571428571	130.700479869793	529.0836537	Friday	3981	39	-21	2020-04-04	2020-03-15	2020-06-18	2020-04-19	34	54	-41	19	1	1	0	1	1	1	0	1
Norton, Virginia, US	51720	Virginia	2020-05-09	2020-03-30	2020-05-29	1	1	5.02386335091686	5.02386335091686	54	39	130.700479869793	529.0836537	Saturday	3981	40	-20	2020-04-04	2020-03-15	2020-06-18	2020-04-19	35	55	-40	20	1	1	0	1	1	1	0	1
Norton, Virginia, US	51720	Virginia	2020-05-10	2020-03-30	2020-05-29	1	1	5.02386335091686	5.02386335091686	39	38	130.700479869793	529.0836537	Sunday	3981	41	-19	2020-04-04	2020-03-15	2020-06-18	2020-04-19	36	56	-39	21	1	1	0	1	1	1	0	1
Norton, Virginia, US	51720	Virginia	2020-05-11	2020-03-30	2020-05-29	1	1	5.02386335091686	5.02386335091686	35	38.2857142857143	130.700479869793	529.0836537	Monday	3981	42	-18	2020-04-04	2020-03-15	2020-06-18	2020-04-19	37	57	-38	22	1	1	0	1	1	1	0	1
Norton, Virginia, US	51720	Virginia	2020-05-12	2020-03-30	2020-05-29	1	1	5.02386335091686	5.02386335091686	33	36.5714285714286	130.700479869793	529.0836537	Tuesday	3981	43	-17	2020-04-04	2020-03-15	2020-06-18	2020-04-19	38	58	-37	23	1	1	0	1	1	1	0	1
Norton, Virginia, US	51720	Virginia	2020-05-13	2020-03-30	2020-05-29	1	1	5.02386335091686	5.02386335091686	51	39.1428571428571	130.700479869793	529.0836537	Wednesday	3981	44	-16	2020-04-04	2020-03-15	2020-06-18	2020-04-19	39	59	-36	24	1	1	0	1	1	1	0	1
Norton, Virginia, US	51720	Virginia	2020-05-14	2020-03-30	2020-05-29	1	1	5.02386335091686	5.02386335091686	18	37.2857142857143	130.700479869793	529.0836537	Thursday	3981	45	-15	2020-04-04	2020-03-15	2020-06-18	2020-04-19	40	60	-35	25	1	1	0	1	1	1	0	1
Norton, Virginia, US	51720	Virginia	2020-05-15	2020-03-30	2020-05-29	1	1	5.02386335091686	5.02386335091686	22	36	130.700479869793	529.0836537	Friday	3981	46	-14	2020-04-04	2020-03-15	2020-06-18	2020-04-19	41	61	-34	26	1	1	0	1	1	1	0	1
Norton, Virginia, US	51720	Virginia	2020-05-16	2020-03-30	2020-05-29	1	1	5.02386335091686	5.02386335091686	25	31.8571428571429	130.700479869793	529.0836537	Saturday	3981	47	-13	2020-04-04	2020-03-15	2020-06-18	2020-04-19	42	62	-33	27	1	1	0	1	1	1	0	1
Norton, Virginia, US	51720	Virginia	2020-05-17	2020-03-30	2020-05-29	1	1	5.02386335091686	5.02386335091686	35	31.2857142857143	130.700479869793	529.0836537	Sunday	3981	48	-12	2020-04-04	2020-03-15	2020-06-18	2020-04-19	43	63	-32	28	1	1	0	1	1	1	0	1
Norton, Virginia, US	51720	Virginia	2020-05-18	2020-03-30	2020-05-29	1	1	5.02386335091686	5.02386335091686	27	30.1428571428571	130.700479869793	529.0836537	Monday	3981	49	-11	2020-04-04	2020-03-15	2020-06-18	2020-04-19	44	64	-31	29	1	1	0	1	1	1	0	1
Norton, Virginia, US	51720	Virginia	2020-05-19	2020-03-30	2020-05-29	1	1	5.02386335091686	5.02386335091686	33	30.1428571428571	130.700479869793	529.0836537	Tuesday	3981	50	-10	2020-04-04	2020-03-15	2020-06-18	2020-04-19	45	65	-30	30	1	1	0	1	1	1	0	1
Norton, Virginia, US	51720	Virginia	2020-05-20	2020-03-30	2020-05-29	1	1	5.02386335091686	5.02386335091686	36	28	130.700479869793	529.0836537	Wednesday	3981	51	-9	2020-04-04	2020-03-15	2020-06-18	2020-04-19	46	66	-29	31	1	1	0	1	1	1	0	1
Norton, Virginia, US	51720	Virginia	2020-05-21	2020-03-30	2020-05-29	1	1	5.02386335091686	5.02386335091686	42	31.4285714285714	130.700479869793	529.0836537	Thursday	3981	52	-8	2020-04-04	2020-03-15	2020-06-18	2020-04-19	47	67	-28	32	1	1	0	1	1	1	0	1
Norton, Virginia, US	51720	Virginia	2020-05-22	2020-03-30	2020-05-29	1	1	5.02386335091686	5.02386335091686	41	34.1428571428571	130.700479869793	529.0836537	Friday	3981	53	-7	2020-04-04	2020-03-15	2020-06-18	2020-04-19	48	68	-27	33	1	1	0	1	1	1	0	1
Norton, Virginia, US	51720	Virginia	2020-05-23	2020-03-30	2020-05-29	1	1	5.02386335091686	5.02386335091686	33	35.2857142857143	130.700479869793	529.0836537	Saturday	3981	54	-6	2020-04-04	2020-03-15	2020-06-18	2020-04-19	49	69	-26	34	1	1	0	1	1	1	0	1
Norton, Virginia, US	51720	Virginia	2020-05-24	2020-03-30	2020-05-29	1	1	5.02386335091686	5.02386335091686	50	37.4285714285714	130.700479869793	529.0836537	Sunday	3981	55	-5	2020-04-04	2020-03-15	2020-06-18	2020-04-19	50	70	-25	35	1	1	0	1	1	1	0	1
Norton, Virginia, US	51720	Virginia	2020-05-25	2020-03-30	2020-05-29	1	1	5.02386335091686	5.02386335091686	39	39.1428571428571	130.700479869793	529.0836537	Monday	3981	56	-4	2020-04-04	2020-03-15	2020-06-18	2020-04-19	51	71	-24	36	1	1	0	1	1	1	0	1
Norton, Virginia, US	51720	Virginia	2020-05-26	2020-03-30	2020-05-29	1	1	5.02386335091686	5.02386335091686	55	42.2857142857143	130.700479869793	529.0836537	Tuesday	3981	57	-3	2020-04-04	2020-03-15	2020-06-18	2020-04-19	52	72	-23	37	1	1	0	1	1	1	0	1
Norton, Virginia, US	51720	Virginia	2020-05-27	2020-03-30	2020-05-29	1	1	5.02386335091686	5.02386335091686	55	45	130.700479869793	529.0836537	Wednesday	3981	58	-2	2020-04-04	2020-03-15	2020-06-18	2020-04-19	53	73	-22	38	1	1	0	1	1	1	0	1
Norton, Virginia, US	51720	Virginia	2020-05-28	2020-03-30	2020-05-29	1	1	5.02386335091686	5.02386335091686	33	43.7142857142857	130.700479869793	529.0836537	Thursday	3981	59	-1	2020-04-04	2020-03-15	2020-06-18	2020-04-19	54	74	-21	39	1	1	0	1	1	1	0	1
Norton, Virginia, US	51720	Virginia	2020-05-29	2020-03-30	2020-05-29	0	1	5.02386335091686	5.02386335091686	40	43.5714285714286	130.700479869793	529.0836537	Friday	3981	60	0	2020-04-04	2020-03-15	2020-06-18	2020-04-19	55	75	-20	40	1	1	0	1	1	1	0	1
Norton, Virginia, US	51720	Virginia	2020-05-30	2020-03-30	2020-05-29	0	1	5.02386335091686	5.02386335091686	46	45.4285714285714	130.700479869793	529.0836537	Saturday	3981	61	1	2020-04-04	2020-03-15	2020-06-18	2020-04-19	56	76	-19	41	1	1	0	1	1	1	0	1
Norton, Virginia, US	51720	Virginia	2020-05-31	2020-03-30	2020-05-29	0	1	5.02386335091686	5.02386335091686	39	43.8571428571429	130.700479869793	529.0836537	Sunday	3981	62	2	2020-04-04	2020-03-15	2020-06-18	2020-04-19	57	77	-18	42	1	1	0	1	1	1	0	1
Norton, Virginia, US	51720	Virginia	2020-06-01	2020-03-30	2020-05-29	0	1	5.02386335091686	5.02386335091686	32	42.8571428571429	130.700479869793	529.0836537	Monday	3981	63	3	2020-04-04	2020-03-15	2020-06-18	2020-04-19	58	78	-17	43	1	1	0	1	1	1	0	1
Norton, Virginia, US	51720	Virginia	2020-06-02	2020-03-30	2020-05-29	0	1	5.02386335091686	5.02386335091686	16	37.2857142857143	130.700479869793	529.0836537	Tuesday	3981	64	4	2020-04-04	2020-03-15	2020-06-18	2020-04-19	59	79	-16	44	1	1	0	1	1	1	0	1
Norton, Virginia, US	51720	Virginia	2020-06-03	2020-03-30	2020-05-29	0	1	5.02386335091686	5.02386335091686	37	34.7142857142857	130.700479869793	529.0836537	Wednesday	3981	65	5	2020-04-04	2020-03-15	2020-06-18	2020-04-19	60	80	-15	45	1	1	0	1	1	1	0	1
Norton, Virginia, US	51720	Virginia	2020-06-04	2020-03-30	2020-05-29	0	1	5.02386335091686	5.02386335091686	14	32	130.700479869793	529.0836537	Thursday	3981	66	6	2020-04-04	2020-03-15	2020-06-18	2020-04-19	61	81	-14	46	1	1	0	1	1	1	0	1
Norton, Virginia, US	51720	Virginia	2020-06-05	2020-03-30	2020-05-29	0	1	5.02386335091686	5.02386335091686	22	29.4285714285714	130.700479869793	529.0836537	Friday	3981	67	7	2020-04-04	2020-03-15	2020-06-18	2020-04-19	62	82	-13	47	1	1	0	1	1	1	0	1
Norton, Virginia, US	51720	Virginia	2020-06-06	2020-03-30	2020-05-29	0	1	5.02386335091686	5.02386335091686	38	28.2857142857143	130.700479869793	529.0836537	Saturday	3981	68	8	2020-04-04	2020-03-15	2020-06-18	2020-04-19	63	83	-12	48	1	1	0	1	1	1	0	1
Norton, Virginia, US	51720	Virginia	2020-06-07	2020-03-30	2020-05-29	0	1	5.02386335091686	5.02386335091686	42	28.7142857142857	130.700479869793	529.0836537	Sunday	3981	69	9	2020-04-04	2020-03-15	2020-06-18	2020-04-19	64	84	-11	49	1	1	0	1	1	1	0	1
Norton, Virginia, US	51720	Virginia	2020-06-08	2020-03-30	2020-05-29	0	1	5.02386335091686	5.02386335091686	23	27.4285714285714	130.700479869793	529.0836537	Monday	3981	70	10	2020-04-04	2020-03-15	2020-06-18	2020-04-19	65	85	-10	50	1	1	0	1	1	1	0	1
Norton, Virginia, US	51720	Virginia	2020-06-09	2020-03-30	2020-05-29	0	1	5.02386335091686	5.02386335091686	22	28.2857142857143	130.700479869793	529.0836537	Tuesday	3981	71	11	2020-04-04	2020-03-15	2020-06-18	2020-04-19	66	86	-9	51	1	1	0	1	1	1	0	1
Norton, Virginia, US	51720	Virginia	2020-06-10	2020-03-30	2020-05-29	0	1	5.02386335091686	5.02386335091686	26	26.7142857142857	130.700479869793	529.0836537	Wednesday	3981	72	12	2020-04-04	2020-03-15	2020-06-18	2020-04-19	67	87	-8	52	1	1	0	1	1	1	0	1
Norton, Virginia, US	51720	Virginia	2020-06-11	2020-03-30	2020-05-29	0	1	5.02386335091686	5.02386335091686	34	29.5714285714286	130.700479869793	529.0836537	Thursday	3981	73	13	2020-04-04	2020-03-15	2020-06-18	2020-04-19	68	88	-7	53	1	1	0	1	1	1	0	1
Norton, Virginia, US	51720	Virginia	2020-06-12	2020-03-30	2020-05-29	0	1	5.02386335091686	5.02386335091686	27	30.2857142857143	130.700479869793	529.0836537	Friday	3981	74	14	2020-04-04	2020-03-15	2020-06-18	2020-04-19	69	89	-6	54	1	1	0	1	1	1	0	1
Norton, Virginia, US	51720	Virginia	2020-06-13	2020-03-30	2020-05-29	0	1	5.02386335091686	5.02386335091686	28	28.8571428571429	130.700479869793	529.0836537	Saturday	3981	75	15	2020-04-04	2020-03-15	2020-06-18	2020-04-19	70	90	-5	55	1	1	0	1	1	1	0	1
Norton, Virginia, US	51720	Virginia	2020-06-14	2020-03-30	2020-05-29	0	1	5.02386335091686	5.02386335091686	32	27.4285714285714	130.700479869793	529.0836537	Sunday	3981	76	16	2020-04-04	2020-03-15	2020-06-18	2020-04-19	71	91	-4	56	1	1	0	1	1	1	0	1
Norton, Virginia, US	51720	Virginia	2020-06-15	2020-03-30	2020-05-29	0	1	5.02386335091686	5.02386335091686	31	28.5714285714286	130.700479869793	529.0836537	Monday	3981	77	17	2020-04-04	2020-03-15	2020-06-18	2020-04-19	72	92	-3	57	1	1	0	1	1	1	0	1
Norton, Virginia, US	51720	Virginia	2020-06-16	2020-03-30	2020-05-29	0	1	5.02386335091686	5.02386335091686	32	30	130.700479869793	529.0836537	Tuesday	3981	78	18	2020-04-04	2020-03-15	2020-06-18	2020-04-19	73	93	-2	58	1	1	0	1	1	1	0	1
Norton, Virginia, US	51720	Virginia	2020-06-17	2020-03-30	2020-05-29	0	1	5.02386335091686	5.02386335091686	34	31.1428571428571	130.700479869793	529.0836537	Wednesday	3981	79	19	2020-04-04	2020-03-15	2020-06-18	2020-04-19	74	94	-1	59	1	1	0	1	1	1	0	1
Norton, Virginia, US	51720	Virginia	2020-06-18	2020-03-30	2020-05-29	0	1	5.02386335091686	5.02386335091686	31	30.7142857142857	130.700479869793	529.0836537	Thursday	3981	80	20	2020-04-04	2020-03-15	2020-06-18	2020-04-19	75	95	0	60	1	1	0	1	0	1	0	1
Norton, Virginia, US	51720	Virginia	2020-06-19	2020-03-30	2020-05-29	0	1	5.02386335091686	5.02386335091686	27	30.7142857142857	130.700479869793	529.0836537	Friday	3981	81	21	2020-04-04	2020-03-15	2020-06-18	2020-04-19	76	96	1	61	1	1	1	1	0	1	0	1
Norton, Virginia, US	51720	Virginia	2020-06-20	2020-03-30	2020-05-29	0	1	5.02386335091686	5.02386335091686	30	31	130.700479869793	529.0836537	Saturday	3981	82	22	2020-04-04	2020-03-15	2020-06-18	2020-04-19	77	97	2	62	1	1	1	1	0	1	0	1
Norton, Virginia, US	51720	Virginia	2020-06-21	2020-03-30	2020-05-29	0	1	5.02386335091686	5.02386335091686	32	31	130.700479869793	529.0836537	Sunday	3981	83	23	2020-04-04	2020-03-15	2020-06-18	2020-04-19	78	98	3	63	1	1	1	1	0	1	0	1
Norton, Virginia, US	51720	Virginia	2020-06-22	2020-03-30	2020-05-29	0	1	10.0477267018337	5.74155811533355	27	30.4285714285714	130.700479869793	529.0836537	Monday	3981	84	24	2020-04-04	2020-03-15	2020-06-18	2020-04-19	79	99	4	64	1	1	1	1	0	1	0	1
Norton, Virginia, US	51720	Virginia	2020-06-23	2020-03-30	2020-05-29	0	1	10.0477267018337	6.45925287975024	27	29.7142857142857	130.700479869793	529.0836537	Tuesday	3981	85	25	2020-04-04	2020-03-15	2020-06-18	2020-04-19	80	100	5	65	1	1	1	1	0	1	0	1
Norton, Virginia, US	51720	Virginia	2020-06-24	2020-03-30	2020-05-29	0	1	10.0477267018337	7.17694764416694	33	29.5714285714286	130.700479869793	529.0836537	Wednesday	3981	86	26	2020-04-04	2020-03-15	2020-06-18	2020-04-19	81	101	6	66	1	1	1	1	0	1	0	1
Norton, Virginia, US	51720	Virginia	2020-06-25	2020-03-30	2020-05-29	0	1	10.0477267018337	7.89464240858363	30	29.4285714285714	130.700479869793	529.0836537	Thursday	3981	87	27	2020-04-04	2020-03-15	2020-06-18	2020-04-19	82	102	7	67	1	1	1	1	0	1	0	1
Norton, Virginia, US	51720	Virginia	2020-06-26	2020-03-30	2020-05-29	0	1	10.0477267018337	8.61233717300032	27	29.4285714285714	130.700479869793	529.0836537	Friday	3981	88	28	2020-04-04	2020-03-15	2020-06-18	2020-04-19	83	103	8	68	1	1	1	1	0	1	0	1
Norton, Virginia, US	51720	Virginia	2020-06-27	2020-03-30	2020-05-29	0	1	10.0477267018337	9.33003193741702	44	31.4285714285714	130.700479869793	529.0836537	Saturday	3981	89	29	2020-04-04	2020-03-15	2020-06-18	2020-04-19	84	104	9	69	1	1	1	1	0	1	0	1
Norton, Virginia, US	51720	Virginia	2020-06-28	2020-03-30	2020-05-29	0	1	10.0477267018337	10.0477267018337	50	34	130.700479869793	529.0836537	Sunday	3981	90	30	2020-04-04	2020-03-15	2020-06-18	2020-04-19	85	105	10	70	1	1	1	1	0	1	0	1
Norton, Virginia, US	51720	Virginia	2020-06-29	2020-03-30	2020-05-29	0	1	10.0477267018337	10.0477267018337	47	36.8571428571429	130.700479869793	529.0836537	Monday	3981	91	31	2020-04-04	2020-03-15	2020-06-18	2020-04-19	86	106	11	71	1	1	1	1	0	1	0	1
Norton, Virginia, US	51720	Virginia	2020-06-30	2020-03-30	2020-05-29	0	1	10.0477267018337	10.0477267018337	33	37.7142857142857	130.700479869793	529.0836537	Tuesday	3981	92	32	2020-04-04	2020-03-15	2020-06-18	2020-04-19	87	107	12	72	1	1	1	1	0	1	0	1
Norton, Virginia, US	51720	Virginia	2020-07-01	2020-03-30	2020-05-29	0	1	10.0477267018337	10.0477267018337	30	37.2857142857143	130.700479869793	529.0836537	Wednesday	3981	93	33	2020-04-04	2020-03-15	2020-06-18	2020-04-19	88	108	13	73	1	1	1	1	0	1	0	1
Norton, Virginia, US	51720	Virginia	2020-07-02	2020-03-30	2020-05-29	0	1	10.0477267018337	10.0477267018337	23	36.2857142857143	130.700479869793	529.0836537	Thursday	3981	94	34	2020-04-04	2020-03-15	2020-06-18	2020-04-19	89	109	14	74	1	1	1	1	0	1	0	1
Norton, Virginia, US	51720	Virginia	2020-07-03	2020-03-30	2020-05-29	0	1	10.0477267018337	10.0477267018337	33	37.1428571428571	130.700479869793	529.0836537	Friday	3981	95	35	2020-04-04	2020-03-15	2020-06-18	2020-04-19	90	110	15	75	1	1	1	1	0	1	0	1
Norton, Virginia, US	51720	Virginia	2020-07-04	2020-03-30	2020-05-29	0	1	10.0477267018337	10.0477267018337	46	37.4285714285714	130.700479869793	529.0836537	Saturday	3981	96	36	2020-04-04	2020-03-15	2020-06-18	2020-04-19	91	111	16	76	1	1	1	1	0	1	0	1
Norton, Virginia, US	51720	Virginia	2020-07-05	2020-03-30	2020-05-29	0	1	10.0477267018337	10.0477267018337	47	37	130.700479869793	529.0836537	Sunday	3981	97	37	2020-04-04	2020-03-15	2020-06-18	2020-04-19	92	112	17	77	1	1	1	1	0	1	0	1
Nottoway, Virginia, US	51135	Virginia	2020-03-01	2020-03-30	2020-05-29	1	0	0	8.61233717300032	34	35.1428571428571	112.771094657819	50.42429732	Sunday	15232	-29	-89	2020-04-04	2020-03-15	2020-06-18	2020-04-19	-34	-14	-109	-49	0	0	0	0	1	0	1	0
Nottoway, Virginia, US	51135	Virginia	2020-03-02	2020-03-30	2020-05-29	1	0	0	7.17694764416694	9	31.7142857142857	112.771094657819	50.42429732	Monday	15232	-28	-88	2020-04-04	2020-03-15	2020-06-18	2020-04-19	-33	-13	-108	-48	0	0	0	0	1	0	1	0
Nottoway, Virginia, US	51135	Virginia	2020-03-03	2020-03-30	2020-05-29	1	0	0	5.74155811533355	11	29	112.771094657819	50.42429732	Tuesday	15232	-27	-87	2020-04-04	2020-03-15	2020-06-18	2020-04-19	-32	-12	-107	-47	0	0	0	0	1	0	1	0
Nottoway, Virginia, US	51135	Virginia	2020-03-04	2020-03-30	2020-05-29	1	0	0	4.30616858650016	8	26.8571428571429	112.771094657819	50.42429732	Wednesday	15232	-26	-86	2020-04-04	2020-03-15	2020-06-18	2020-04-19	-31	-11	-106	-46	0	0	0	0	1	0	1	0
Nottoway, Virginia, US	51135	Virginia	2020-03-05	2020-03-30	2020-05-29	1	0	0	2.87077905766677	8	23.2857142857143	112.771094657819	50.42429732	Thursday	15232	-25	-85	2020-04-04	2020-03-15	2020-06-18	2020-04-19	-30	-10	-105	-45	0	0	0	0	1	0	1	0
Nottoway, Virginia, US	51135	Virginia	2020-03-06	2020-03-30	2020-05-29	1	0	0	1.43538952883339	6	17.5714285714286	112.771094657819	50.42429732	Friday	15232	-24	-84	2020-04-04	2020-03-15	2020-06-18	2020-04-19	-29	-9	-104	-44	0	0	0	0	1	0	1	0
Nottoway, Virginia, US	51135	Virginia	2020-03-07	2020-03-30	2020-05-29	1	0	0	0	20	13.7142857142857	112.771094657819	50.42429732	Saturday	15232	-23	-83	2020-04-04	2020-03-15	2020-06-18	2020-04-19	-28	-8	-103	-43	0	0	0	0	1	0	1	0
Nottoway, Virginia, US	51135	Virginia	2020-03-08	2020-03-30	2020-05-29	1	0	0	0	29	13	112.771094657819	50.42429732	Sunday	15232	-22	-82	2020-04-04	2020-03-15	2020-06-18	2020-04-19	-27	-7	-102	-42	0	0	0	0	1	0	1	0
Nottoway, Virginia, US	51135	Virginia	2020-03-09	2020-03-30	2020-05-29	1	0	0	0	6	12.5714285714286	112.771094657819	50.42429732	Monday	15232	-21	-81	2020-04-04	2020-03-15	2020-06-18	2020-04-19	-26	-6	-101	-41	0	0	0	0	1	0	1	0
Nottoway, Virginia, US	51135	Virginia	2020-03-10	2020-03-30	2020-05-29	1	0	0	0	10	12.4285714285714	112.771094657819	50.42429732	Tuesday	15232	-20	-80	2020-04-04	2020-03-15	2020-06-18	2020-04-19	-25	-5	-100	-40	0	0	0	0	1	0	1	0
Nottoway, Virginia, US	51135	Virginia	2020-03-11	2020-03-30	2020-05-29	1	0	0	0	6	12.1428571428571	112.771094657819	50.42429732	Wednesday	15232	-19	-79	2020-04-04	2020-03-15	2020-06-18	2020-04-19	-24	-4	-99	-39	0	0	0	0	1	0	1	0
Nottoway, Virginia, US	51135	Virginia	2020-03-12	2020-03-30	2020-05-29	1	0	0	0	7	12	112.771094657819	50.42429732	Thursday	15232	-18	-78	2020-04-04	2020-03-15	2020-06-18	2020-04-19	-23	-3	-98	-38	0	0	0	0	1	0	1	0
Nottoway, Virginia, US	51135	Virginia	2020-03-13	2020-03-30	2020-05-29	1	0	0	0	7	12.1428571428571	112.771094657819	50.42429732	Friday	15232	-17	-77	2020-04-04	2020-03-15	2020-06-18	2020-04-19	-22	-2	-97	-37	0	0	0	0	1	0	1	0
Nottoway, Virginia, US	51135	Virginia	2020-03-14	2020-03-30	2020-05-29	1	0	0	0	20	12.1428571428571	112.771094657819	50.42429732	Saturday	15232	-16	-76	2020-04-04	2020-03-15	2020-06-18	2020-04-19	-21	-1	-96	-36	0	0	0	0	1	0	1	0
Nottoway, Virginia, US	51135	Virginia	2020-03-15	2020-03-30	2020-05-29	1	0	0	0	36	13.1428571428571	112.771094657819	50.42429732	Sunday	15232	-15	-75	2020-04-04	2020-03-15	2020-06-18	2020-04-19	-20	0	-95	-35	0	0	0	0	1	0	1	0
Nottoway, Virginia, US	51135	Virginia	2020-03-16	2020-03-30	2020-05-29	1	0	0	0	14	14.2857142857143	112.771094657819	50.42429732	Monday	15232	-14	-74	2020-04-04	2020-03-15	2020-06-18	2020-04-19	-19	1	-94	-34	0	1	0	0	1	0	1	1
Nottoway, Virginia, US	51135	Virginia	2020-03-17	2020-03-30	2020-05-29	1	0	0	0	14	14.8571428571429	112.771094657819	50.42429732	Tuesday	15232	-13	-73	2020-04-04	2020-03-15	2020-06-18	2020-04-19	-18	2	-93	-33	0	1	0	0	1	0	1	1
Nottoway, Virginia, US	51135	Virginia	2020-03-18	2020-03-30	2020-05-29	1	0	0	0	19	16.7142857142857	112.771094657819	50.42429732	Wednesday	15232	-12	-72	2020-04-04	2020-03-15	2020-06-18	2020-04-19	-17	3	-92	-32	0	1	0	0	1	0	1	1
Nottoway, Virginia, US	51135	Virginia	2020-03-19	2020-03-30	2020-05-29	1	0	0	0	7	16.7142857142857	112.771094657819	50.42429732	Thursday	15232	-11	-71	2020-04-04	2020-03-15	2020-06-18	2020-04-19	-16	4	-91	-31	0	1	0	0	1	0	1	1
Nottoway, Virginia, US	51135	Virginia	2020-03-20	2020-03-30	2020-05-29	1	0	0	0	8	16.8571428571429	112.771094657819	50.42429732	Friday	15232	-10	-70	2020-04-04	2020-03-15	2020-06-18	2020-04-19	-15	5	-90	-30	0	1	0	0	1	0	1	1
Nottoway, Virginia, US	51135	Virginia	2020-03-21	2020-03-30	2020-05-29	1	0	0	0	37	19.2857142857143	112.771094657819	50.42429732	Saturday	15232	-9	-69	2020-04-04	2020-03-15	2020-06-18	2020-04-19	-14	6	-89	-29	0	1	0	0	1	0	1	1
Nottoway, Virginia, US	51135	Virginia	2020-03-22	2020-03-30	2020-05-29	1	0	0	0	41	20	112.771094657819	50.42429732	Sunday	15232	-8	-68	2020-04-04	2020-03-15	2020-06-18	2020-04-19	-13	7	-88	-28	0	1	0	0	1	0	1	1
Nottoway, Virginia, US	51135	Virginia	2020-03-23	2020-03-30	2020-05-29	1	0	0	0	20	20.8571428571429	112.771094657819	50.42429732	Monday	15232	-7	-67	2020-04-04	2020-03-15	2020-06-18	2020-04-19	-12	8	-87	-27	0	1	0	0	1	0	1	1
Nottoway, Virginia, US	51135	Virginia	2020-03-24	2020-03-30	2020-05-29	1	0	0	0	20	21.7142857142857	112.771094657819	50.42429732	Tuesday	15232	-6	-66	2020-04-04	2020-03-15	2020-06-18	2020-04-19	-11	9	-86	-26	0	1	0	0	1	0	1	1
Nottoway, Virginia, US	51135	Virginia	2020-03-25	2020-03-30	2020-05-29	1	0	0.656512605042017	0.0937875150060024	18	21.5714285714286	112.771094657819	50.42429732	Wednesday	15232	-5	-65	2020-04-04	2020-03-15	2020-06-18	2020-04-19	-10	10	-85	-25	0	1	0	0	1	0	1	1
Nottoway, Virginia, US	51135	Virginia	2020-03-26	2020-03-30	2020-05-29	1	0	0.656512605042017	0.187575030012005	11	22.1428571428571	112.771094657819	50.42429732	Thursday	15232	-4	-64	2020-04-04	2020-03-15	2020-06-18	2020-04-19	-9	11	-84	-24	0	1	0	0	1	0	1	1
Nottoway, Virginia, US	51135	Virginia	2020-03-27	2020-03-30	2020-05-29	1	0	0.656512605042017	0.281362545018007	13	22.8571428571429	112.771094657819	50.42429732	Friday	15232	-3	-63	2020-04-04	2020-03-15	2020-06-18	2020-04-19	-8	12	-83	-23	0	1	0	0	1	0	1	1
Nottoway, Virginia, US	51135	Virginia	2020-03-28	2020-03-30	2020-05-29	1	0	0.656512605042017	0.37515006002401	33	22.2857142857143	112.771094657819	50.42429732	Saturday	15232	-2	-62	2020-04-04	2020-03-15	2020-06-18	2020-04-19	-7	13	-82	-22	0	1	0	0	1	0	1	1
Nottoway, Virginia, US	51135	Virginia	2020-03-29	2020-03-30	2020-05-29	1	0	0.656512605042017	0.468937575030012	33	21.1428571428571	112.771094657819	50.42429732	Sunday	15232	-1	-61	2020-04-04	2020-03-15	2020-06-18	2020-04-19	-6	14	-81	-21	0	1	0	0	1	0	1	1
Nottoway, Virginia, US	51135	Virginia	2020-03-30	2020-03-30	2020-05-29	1	0	0.656512605042017	0.562725090036014	13	20.1428571428571	112.771094657819	50.42429732	Monday	15232	0	-60	2020-04-04	2020-03-15	2020-06-18	2020-04-19	-5	15	-80	-20	0	1	0	0	1	0	1	1
Nottoway, Virginia, US	51135	Virginia	2020-03-31	2020-03-30	2020-05-29	1	1	0.656512605042017	0.656512605042017	22	20.4285714285714	112.771094657819	50.42429732	Tuesday	15232	1	-59	2020-04-04	2020-03-15	2020-06-18	2020-04-19	-4	16	-79	-19	0	1	0	0	1	0	1	1
Nottoway, Virginia, US	51135	Virginia	2020-04-01	2020-03-30	2020-05-29	1	1	0.656512605042017	0.656512605042017	23	21.1428571428571	112.771094657819	50.42429732	Wednesday	15232	2	-58	2020-04-04	2020-03-15	2020-06-18	2020-04-19	-3	17	-78	-18	0	1	0	0	1	0	1	1
Nottoway, Virginia, US	51135	Virginia	2020-04-02	2020-03-30	2020-05-29	1	1	0.656512605042017	0.656512605042017	15	21.7142857142857	112.771094657819	50.42429732	Thursday	15232	3	-57	2020-04-04	2020-03-15	2020-06-18	2020-04-19	-2	18	-77	-17	0	1	0	0	1	0	1	1
Nottoway, Virginia, US	51135	Virginia	2020-04-03	2020-03-30	2020-05-29	1	1	0.656512605042017	0.656512605042017	10	21.2857142857143	112.771094657819	50.42429732	Friday	15232	4	-56	2020-04-04	2020-03-15	2020-06-18	2020-04-19	-1	19	-76	-16	0	1	0	0	1	0	1	1
Nottoway, Virginia, US	51135	Virginia	2020-04-04	2020-03-30	2020-05-29	1	1	0.656512605042017	0.656512605042017	42	22.5714285714286	112.771094657819	50.42429732	Saturday	15232	5	-55	2020-04-04	2020-03-15	2020-06-18	2020-04-19	0	20	-75	-15	0	1	0	0	1	0	1	1
Nottoway, Virginia, US	51135	Virginia	2020-04-05	2020-03-30	2020-05-29	1	1	0.656512605042017	0.656512605042017	50	25	112.771094657819	50.42429732	Sunday	15232	6	-54	2020-04-04	2020-03-15	2020-06-18	2020-04-19	1	21	-74	-14	1	1	0	0	1	1	1	1
Nottoway, Virginia, US	51135	Virginia	2020-04-06	2020-03-30	2020-05-29	1	1	0.656512605042017	0.656512605042017	17	25.5714285714286	112.771094657819	50.42429732	Monday	15232	7	-53	2020-04-04	2020-03-15	2020-06-18	2020-04-19	2	22	-73	-13	1	1	0	0	1	1	1	1
Nottoway, Virginia, US	51135	Virginia	2020-04-07	2020-03-30	2020-05-29	1	1	1.96953781512605	0.844087635054022	11	24	112.771094657819	50.42429732	Tuesday	15232	8	-52	2020-04-04	2020-03-15	2020-06-18	2020-04-19	3	23	-72	-12	1	1	0	0	1	1	1	1
Nottoway, Virginia, US	51135	Virginia	2020-04-08	2020-03-30	2020-05-29	1	1	1.96953781512605	1.03166266506603	20	23.5714285714286	112.771094657819	50.42429732	Wednesday	15232	9	-51	2020-04-04	2020-03-15	2020-06-18	2020-04-19	4	24	-71	-11	1	1	0	0	1	1	1	1
Nottoway, Virginia, US	51135	Virginia	2020-04-09	2020-03-30	2020-05-29	1	1	1.96953781512605	1.21923769507803	19	24.1428571428571	112.771094657819	50.42429732	Thursday	15232	10	-50	2020-04-04	2020-03-15	2020-06-18	2020-04-19	5	25	-70	-10	1	1	0	0	1	1	1	1
Nottoway, Virginia, US	51135	Virginia	2020-04-10	2020-03-30	2020-05-29	1	1	1.96953781512605	1.40681272509004	17	25.1428571428571	112.771094657819	50.42429732	Friday	15232	11	-49	2020-04-04	2020-03-15	2020-06-18	2020-04-19	6	26	-69	-9	1	1	0	0	1	1	1	1
Nottoway, Virginia, US	51135	Virginia	2020-04-11	2020-03-30	2020-05-29	1	1	2.62605042016807	1.68817527010804	24	22.5714285714286	112.771094657819	50.42429732	Saturday	15232	12	-48	2020-04-04	2020-03-15	2020-06-18	2020-04-19	7	27	-68	-8	1	1	0	0	1	1	1	1
Nottoway, Virginia, US	51135	Virginia	2020-04-12	2020-03-30	2020-05-29	1	1	3.28256302521008	2.06332533013205	52	22.8571428571429	112.771094657819	50.42429732	Sunday	15232	13	-47	2020-04-04	2020-03-15	2020-06-18	2020-04-19	8	28	-67	-7	1	1	0	0	1	1	1	1
Nottoway, Virginia, US	51135	Virginia	2020-04-13	2020-03-30	2020-05-29	1	1	3.28256302521008	2.43847539015606	35	25.4285714285714	112.771094657819	50.42429732	Monday	15232	14	-46	2020-04-04	2020-03-15	2020-06-18	2020-04-19	9	29	-66	-6	1	1	0	0	1	1	1	1
Nottoway, Virginia, US	51135	Virginia	2020-04-14	2020-03-30	2020-05-29	1	1	3.28256302521008	2.62605042016807	15	26	112.771094657819	50.42429732	Tuesday	15232	15	-45	2020-04-04	2020-03-15	2020-06-18	2020-04-19	10	30	-65	-5	1	1	0	0	1	1	1	1
Nottoway, Virginia, US	51135	Virginia	2020-04-15	2020-03-30	2020-05-29	1	1	3.28256302521008	2.81362545018007	19	25.8571428571429	112.771094657819	50.42429732	Wednesday	15232	16	-44	2020-04-04	2020-03-15	2020-06-18	2020-04-19	11	31	-64	-4	1	1	0	0	1	1	1	1
Nottoway, Virginia, US	51135	Virginia	2020-04-16	2020-03-30	2020-05-29	1	1	3.28256302521008	3.00120048019208	22	26.2857142857143	112.771094657819	50.42429732	Thursday	15232	17	-43	2020-04-04	2020-03-15	2020-06-18	2020-04-19	12	32	-63	-3	1	1	0	0	1	1	1	1
Nottoway, Virginia, US	51135	Virginia	2020-04-17	2020-03-30	2020-05-29	1	1	3.28256302521008	3.18877551020408	16	26.1428571428571	112.771094657819	50.42429732	Friday	15232	18	-42	2020-04-04	2020-03-15	2020-06-18	2020-04-19	13	33	-62	-2	1	1	0	0	1	1	1	1
Nottoway, Virginia, US	51135	Virginia	2020-04-18	2020-03-30	2020-05-29	1	1	3.9390756302521	3.37635054021609	39	28.2857142857143	112.771094657819	50.42429732	Saturday	15232	19	-41	2020-04-04	2020-03-15	2020-06-18	2020-04-19	14	34	-61	-1	1	1	0	0	1	1	1	1
Nottoway, Virginia, US	51135	Virginia	2020-04-19	2020-03-30	2020-05-29	1	1	5.25210084033613	3.65771308523409	43	27	112.771094657819	50.42429732	Sunday	15232	20	-40	2020-04-04	2020-03-15	2020-06-18	2020-04-19	15	35	-60	0	1	1	0	0	1	1	0	1
Nottoway, Virginia, US	51135	Virginia	2020-04-20	2020-03-30	2020-05-29	1	1	5.25210084033613	3.9390756302521	23	25.2857142857143	112.771094657819	50.42429732	Monday	15232	21	-39	2020-04-04	2020-03-15	2020-06-18	2020-04-19	16	36	-59	1	1	1	0	1	1	1	0	1
Nottoway, Virginia, US	51135	Virginia	2020-04-21	2020-03-30	2020-05-29	1	1	5.25210084033613	4.22043817527011	27	27	112.771094657819	50.42429732	Tuesday	15232	22	-38	2020-04-04	2020-03-15	2020-06-18	2020-04-19	17	37	-58	2	1	1	0	1	1	1	0	1
Nottoway, Virginia, US	51135	Virginia	2020-04-22	2020-03-30	2020-05-29	1	1	5.25210084033613	4.50180072028812	16	26.5714285714286	112.771094657819	50.42429732	Wednesday	15232	23	-37	2020-04-04	2020-03-15	2020-06-18	2020-04-19	18	38	-57	3	1	1	0	1	1	1	0	1
Nottoway, Virginia, US	51135	Virginia	2020-04-23	2020-03-30	2020-05-29	1	1	5.25210084033613	4.78316326530612	19	26.1428571428571	112.771094657819	50.42429732	Thursday	15232	24	-36	2020-04-04	2020-03-15	2020-06-18	2020-04-19	19	39	-56	4	1	1	0	1	1	1	0	1
Nottoway, Virginia, US	51135	Virginia	2020-04-24	2020-03-30	2020-05-29	1	1	6.56512605042017	5.25210084033613	17	26.2857142857143	112.771094657819	50.42429732	Friday	15232	25	-35	2020-04-04	2020-03-15	2020-06-18	2020-04-19	20	40	-55	5	1	1	0	1	1	1	0	1
Nottoway, Virginia, US	51135	Virginia	2020-04-25	2020-03-30	2020-05-29	1	1	7.22163865546219	5.72103841536615	34	25.5714285714286	112.771094657819	50.42429732	Saturday	15232	26	-34	2020-04-04	2020-03-15	2020-06-18	2020-04-19	21	41	-54	6	1	1	0	1	1	1	0	1
Nottoway, Virginia, US	51135	Virginia	2020-04-26	2020-03-30	2020-05-29	1	1	7.22163865546219	6.00240096038415	41	25.2857142857143	112.771094657819	50.42429732	Sunday	15232	27	-33	2020-04-04	2020-03-15	2020-06-18	2020-04-19	22	42	-53	7	1	1	0	1	1	1	0	1
Nottoway, Virginia, US	51135	Virginia	2020-04-27	2020-03-30	2020-05-29	1	1	7.22163865546219	6.28376350540216	23	25.2857142857143	112.771094657819	50.42429732	Monday	15232	28	-32	2020-04-04	2020-03-15	2020-06-18	2020-04-19	23	43	-52	8	1	1	0	1	1	1	0	1
Nottoway, Virginia, US	51135	Virginia	2020-04-28	2020-03-30	2020-05-29	1	1	7.22163865546219	6.56512605042017	18	24	112.771094657819	50.42429732	Tuesday	15232	29	-31	2020-04-04	2020-03-15	2020-06-18	2020-04-19	24	44	-51	9	1	1	0	1	1	1	0	1
Nottoway, Virginia, US	51135	Virginia	2020-04-29	2020-03-30	2020-05-29	1	1	7.8781512605042	6.94027611044418	12	23.4285714285714	112.771094657819	50.42429732	Wednesday	15232	30	-30	2020-04-04	2020-03-15	2020-06-18	2020-04-19	25	45	-50	10	1	1	0	1	1	1	0	1
Nottoway, Virginia, US	51135	Virginia	2020-04-30	2020-03-30	2020-05-29	1	1	7.8781512605042	7.31542617046819	22	23.8571428571429	112.771094657819	50.42429732	Thursday	15232	31	-29	2020-04-04	2020-03-15	2020-06-18	2020-04-19	26	46	-49	11	1	1	0	1	1	1	0	1
Nottoway, Virginia, US	51135	Virginia	2020-05-01	2020-03-30	2020-05-29	1	1	8.53466386554622	7.59678871548619	5	22.1428571428571	112.771094657819	50.42429732	Friday	15232	32	-28	2020-04-04	2020-03-15	2020-06-18	2020-04-19	27	47	-48	12	1	1	0	1	1	1	0	1
Nottoway, Virginia, US	51135	Virginia	2020-05-02	2020-03-30	2020-05-29	1	1	8.53466386554622	7.7843637454982	24	20.7142857142857	112.771094657819	50.42429732	Saturday	15232	33	-27	2020-04-04	2020-03-15	2020-06-18	2020-04-19	28	48	-47	13	1	1	0	1	1	1	0	1
Nottoway, Virginia, US	51135	Virginia	2020-05-03	2020-03-30	2020-05-29	1	1	8.53466386554622	7.9719387755102	37	20.1428571428571	112.771094657819	50.42429732	Sunday	15232	34	-26	2020-04-04	2020-03-15	2020-06-18	2020-04-19	29	49	-46	14	1	1	0	1	1	1	0	1
Nottoway, Virginia, US	51135	Virginia	2020-05-04	2020-03-30	2020-05-29	1	1	9.19117647058824	8.25330132052821	17	19.2857142857143	112.771094657819	50.42429732	Monday	15232	35	-25	2020-04-04	2020-03-15	2020-06-18	2020-04-19	30	50	-45	15	1	1	0	1	1	1	0	1
Nottoway, Virginia, US	51135	Virginia	2020-05-05	2020-03-30	2020-05-29	1	1	9.19117647058824	8.53466386554622	14	18.7142857142857	112.771094657819	50.42429732	Tuesday	15232	36	-24	2020-04-04	2020-03-15	2020-06-18	2020-04-19	31	51	-44	16	1	1	0	1	1	1	0	1
Nottoway, Virginia, US	51135	Virginia	2020-05-06	2020-03-30	2020-05-29	1	1	9.19117647058824	8.72223889555822	20	19.8571428571429	112.771094657819	50.42429732	Wednesday	15232	37	-23	2020-04-04	2020-03-15	2020-06-18	2020-04-19	32	52	-43	17	1	1	0	1	1	1	0	1
Nottoway, Virginia, US	51135	Virginia	2020-05-07	2020-03-30	2020-05-29	1	1	9.19117647058824	8.90981392557023	16	19	112.771094657819	50.42429732	Thursday	15232	38	-22	2020-04-04	2020-03-15	2020-06-18	2020-04-19	33	53	-42	18	1	1	0	1	1	1	0	1
Nottoway, Virginia, US	51135	Virginia	2020-05-08	2020-03-30	2020-05-29	1	1	9.19117647058824	9.00360144057623	19	21	112.771094657819	50.42429732	Friday	15232	39	-21	2020-04-04	2020-03-15	2020-06-18	2020-04-19	34	54	-41	19	1	1	0	1	1	1	0	1
Nottoway, Virginia, US	51135	Virginia	2020-05-09	2020-03-30	2020-05-29	1	1	9.19117647058824	9.09738895558223	32	22.1428571428571	112.771094657819	50.42429732	Saturday	15232	40	-20	2020-04-04	2020-03-15	2020-06-18	2020-04-19	35	55	-40	20	1	1	0	1	1	1	0	1
Nottoway, Virginia, US	51135	Virginia	2020-05-10	2020-03-30	2020-05-29	1	1	9.19117647058824	9.19117647058824	39	22.4285714285714	112.771094657819	50.42429732	Sunday	15232	41	-19	2020-04-04	2020-03-15	2020-06-18	2020-04-19	36	56	-39	21	1	1	0	1	1	1	0	1
Nottoway, Virginia, US	51135	Virginia	2020-05-11	2020-03-30	2020-05-29	1	1	9.19117647058824	9.19117647058824	11	21.5714285714286	112.771094657819	50.42429732	Monday	15232	42	-18	2020-04-04	2020-03-15	2020-06-18	2020-04-19	37	57	-38	22	1	1	0	1	1	1	0	1
Nottoway, Virginia, US	51135	Virginia	2020-05-12	2020-03-30	2020-05-29	1	1	9.19117647058824	9.19117647058824	19	22.2857142857143	112.771094657819	50.42429732	Tuesday	15232	43	-17	2020-04-04	2020-03-15	2020-06-18	2020-04-19	38	58	-37	23	1	1	0	1	1	1	0	1
Nottoway, Virginia, US	51135	Virginia	2020-05-13	2020-03-30	2020-05-29	1	1	9.19117647058824	9.19117647058824	12	21.1428571428571	112.771094657819	50.42429732	Wednesday	15232	44	-16	2020-04-04	2020-03-15	2020-06-18	2020-04-19	39	59	-36	24	1	1	0	1	1	1	0	1
Nottoway, Virginia, US	51135	Virginia	2020-05-14	2020-03-30	2020-05-29	1	1	9.19117647058824	9.19117647058824	14	20.8571428571429	112.771094657819	50.42429732	Thursday	15232	45	-15	2020-04-04	2020-03-15	2020-06-18	2020-04-19	40	60	-35	25	1	1	0	1	1	1	0	1
Nottoway, Virginia, US	51135	Virginia	2020-05-15	2020-03-30	2020-05-29	1	1	10.5042016806723	9.37875150060024	10	19.5714285714286	112.771094657819	50.42429732	Friday	15232	46	-14	2020-04-04	2020-03-15	2020-06-18	2020-04-19	41	61	-34	26	1	1	0	1	1	1	0	1
Nottoway, Virginia, US	51135	Virginia	2020-05-16	2020-03-30	2020-05-29	1	1	10.5042016806723	9.56632653061225	23	18.2857142857143	112.771094657819	50.42429732	Saturday	15232	47	-13	2020-04-04	2020-03-15	2020-06-18	2020-04-19	42	62	-33	27	1	1	0	1	1	1	0	1
Nottoway, Virginia, US	51135	Virginia	2020-05-17	2020-03-30	2020-05-29	1	1	10.5042016806723	9.75390156062425	40	18.4285714285714	112.771094657819	50.42429732	Sunday	15232	48	-12	2020-04-04	2020-03-15	2020-06-18	2020-04-19	43	63	-32	28	1	1	0	1	1	1	0	1
Nottoway, Virginia, US	51135	Virginia	2020-05-18	2020-03-30	2020-05-29	1	1	11.8172268907563	10.1290516206483	25	20.4285714285714	112.771094657819	50.42429732	Monday	15232	49	-11	2020-04-04	2020-03-15	2020-06-18	2020-04-19	44	64	-31	29	1	1	0	1	1	1	0	1
Nottoway, Virginia, US	51135	Virginia	2020-05-19	2020-03-30	2020-05-29	1	1	11.8172268907563	10.5042016806723	13	19.5714285714286	112.771094657819	50.42429732	Tuesday	15232	50	-10	2020-04-04	2020-03-15	2020-06-18	2020-04-19	45	65	-30	30	1	1	0	1	1	1	0	1
Nottoway, Virginia, US	51135	Virginia	2020-05-20	2020-03-30	2020-05-29	1	1	11.8172268907563	10.8793517406963	12	19.5714285714286	112.771094657819	50.42429732	Wednesday	15232	51	-9	2020-04-04	2020-03-15	2020-06-18	2020-04-19	46	66	-29	31	1	1	0	1	1	1	0	1
Nottoway, Virginia, US	51135	Virginia	2020-05-21	2020-03-30	2020-05-29	1	1	12.4737394957983	11.3482893157263	15	19.7142857142857	112.771094657819	50.42429732	Thursday	15232	52	-8	2020-04-04	2020-03-15	2020-06-18	2020-04-19	47	67	-28	32	1	1	0	1	1	1	0	1
Nottoway, Virginia, US	51135	Virginia	2020-05-22	2020-03-30	2020-05-29	1	1	12.4737394957983	11.6296518607443	17	20.7142857142857	112.771094657819	50.42429732	Friday	15232	53	-7	2020-04-04	2020-03-15	2020-06-18	2020-04-19	48	68	-27	33	1	1	0	1	1	1	0	1
Nottoway, Virginia, US	51135	Virginia	2020-05-23	2020-03-30	2020-05-29	1	1	12.4737394957983	11.9110144057623	17	19.8571428571429	112.771094657819	50.42429732	Saturday	15232	54	-6	2020-04-04	2020-03-15	2020-06-18	2020-04-19	49	69	-26	34	1	1	0	1	1	1	0	1
Nottoway, Virginia, US	51135	Virginia	2020-05-24	2020-03-30	2020-05-29	1	1	12.4737394957983	12.1923769507803	26	17.8571428571429	112.771094657819	50.42429732	Sunday	15232	55	-5	2020-04-04	2020-03-15	2020-06-18	2020-04-19	50	70	-25	35	1	1	0	1	1	1	0	1
Nottoway, Virginia, US	51135	Virginia	2020-05-25	2020-03-30	2020-05-29	1	1	12.4737394957983	12.2861644657863	34	19.1428571428571	112.771094657819	50.42429732	Monday	15232	56	-4	2020-04-04	2020-03-15	2020-06-18	2020-04-19	51	71	-24	36	1	1	0	1	1	1	0	1
Nottoway, Virginia, US	51135	Virginia	2020-05-26	2020-03-30	2020-05-29	1	1	13.1302521008403	12.4737394957983	16	19.5714285714286	112.771094657819	50.42429732	Tuesday	15232	57	-3	2020-04-04	2020-03-15	2020-06-18	2020-04-19	52	72	-23	37	1	1	0	1	1	1	0	1
Nottoway, Virginia, US	51135	Virginia	2020-05-27	2020-03-30	2020-05-29	1	1	13.7867647058824	12.7551020408163	22	21	112.771094657819	50.42429732	Wednesday	15232	58	-2	2020-04-04	2020-03-15	2020-06-18	2020-04-19	53	73	-22	38	1	1	0	1	1	1	0	1
Nottoway, Virginia, US	51135	Virginia	2020-05-28	2020-03-30	2020-05-29	1	1	15.7563025210084	13.2240396158463	20	21.7142857142857	112.771094657819	50.42429732	Thursday	15232	59	-1	2020-04-04	2020-03-15	2020-06-18	2020-04-19	54	74	-21	39	1	1	0	1	1	1	0	1
Nottoway, Virginia, US	51135	Virginia	2020-05-29	2020-03-30	2020-05-29	0	1	16.4128151260504	13.7867647058824	13	21.1428571428571	112.771094657819	50.42429732	Friday	15232	60	0	2020-04-04	2020-03-15	2020-06-18	2020-04-19	55	75	-20	40	1	1	0	1	1	1	0	1
Nottoway, Virginia, US	51135	Virginia	2020-05-30	2020-03-30	2020-05-29	0	1	18.3823529411765	14.6308523409364	24	22.1428571428571	112.771094657819	50.42429732	Saturday	15232	61	1	2020-04-04	2020-03-15	2020-06-18	2020-04-19	56	76	-19	41	1	1	0	1	1	1	0	1
Nottoway, Virginia, US	51135	Virginia	2020-05-31	2020-03-30	2020-05-29	0	1	19.0388655462185	15.5687274909964	43	24.5714285714286	112.771094657819	50.42429732	Sunday	15232	62	2	2020-04-04	2020-03-15	2020-06-18	2020-04-19	57	77	-18	42	1	1	0	1	1	1	0	1
Nottoway, Virginia, US	51135	Virginia	2020-06-01	2020-03-30	2020-05-29	0	1	21.6649159663866	16.8817527010804	15	21.8571428571429	112.771094657819	50.42429732	Monday	15232	63	3	2020-04-04	2020-03-15	2020-06-18	2020-04-19	58	78	-17	43	1	1	0	1	1	1	0	1
Nottoway, Virginia, US	51135	Virginia	2020-06-02	2020-03-30	2020-05-29	0	1	25.6039915966387	18.6637154861945	15	21.7142857142857	112.771094657819	50.42429732	Tuesday	15232	64	4	2020-04-04	2020-03-15	2020-06-18	2020-04-19	59	79	-16	44	1	1	0	1	1	1	0	1
Nottoway, Virginia, US	51135	Virginia	2020-06-03	2020-03-30	2020-05-29	0	1	26.2605042016807	20.4456782713085	12	20.2857142857143	112.771094657819	50.42429732	Wednesday	15232	65	5	2020-04-04	2020-03-15	2020-06-18	2020-04-19	60	80	-15	45	1	1	0	1	1	1	0	1
Nottoway, Virginia, US	51135	Virginia	2020-06-04	2020-03-30	2020-05-29	0	1	26.2605042016807	21.9462785114046	11	19	112.771094657819	50.42429732	Thursday	15232	66	6	2020-04-04	2020-03-15	2020-06-18	2020-04-19	61	81	-14	46	1	1	0	1	1	1	0	1
Nottoway, Virginia, US	51135	Virginia	2020-06-05	2020-03-30	2020-05-29	0	1	28.8865546218487	23.7282412965186	12	18.8571428571429	112.771094657819	50.42429732	Friday	15232	67	7	2020-04-04	2020-03-15	2020-06-18	2020-04-19	62	82	-13	47	1	1	0	1	1	1	0	1
Nottoway, Virginia, US	51135	Virginia	2020-06-06	2020-03-30	2020-05-29	0	1	31.5126050420168	25.6039915966387	19	18.1428571428571	112.771094657819	50.42429732	Saturday	15232	68	8	2020-04-04	2020-03-15	2020-06-18	2020-04-19	63	83	-12	48	1	1	0	1	1	1	0	1
Nottoway, Virginia, US	51135	Virginia	2020-06-07	2020-03-30	2020-05-29	0	1	31.5126050420168	27.3859543817527	34	16.8571428571429	112.771094657819	50.42429732	Sunday	15232	69	9	2020-04-04	2020-03-15	2020-06-18	2020-04-19	64	84	-11	49	1	1	0	1	1	1	0	1
Nottoway, Virginia, US	51135	Virginia	2020-06-08	2020-03-30	2020-05-29	0	1	32.8256302521008	28.9803421368547	11	16.2857142857143	112.771094657819	50.42429732	Monday	15232	70	10	2020-04-04	2020-03-15	2020-06-18	2020-04-19	65	85	-10	50	1	1	0	1	1	1	0	1
Nottoway, Virginia, US	51135	Virginia	2020-06-09	2020-03-30	2020-05-29	0	1	32.8256302521008	30.0120048019208	22	17.2857142857143	112.771094657819	50.42429732	Tuesday	15232	71	11	2020-04-04	2020-03-15	2020-06-18	2020-04-19	66	86	-9	51	1	1	0	1	1	1	0	1
Nottoway, Virginia, US	51135	Virginia	2020-06-10	2020-03-30	2020-05-29	0	1	33.4821428571429	31.0436674669868	14	17.5714285714286	112.771094657819	50.42429732	Wednesday	15232	72	12	2020-04-04	2020-03-15	2020-06-18	2020-04-19	67	87	-8	52	1	1	0	1	1	1	0	1
Nottoway, Virginia, US	51135	Virginia	2020-06-11	2020-03-30	2020-05-29	0	1	38.077731092437	32.7318427370948	10	17.4285714285714	112.771094657819	50.42429732	Thursday	15232	73	13	2020-04-04	2020-03-15	2020-06-18	2020-04-19	68	88	-7	53	1	1	0	1	1	1	0	1
Nottoway, Virginia, US	51135	Virginia	2020-06-12	2020-03-30	2020-05-29	0	1	41.3602941176471	34.5138055222089	8	16.8571428571429	112.771094657819	50.42429732	Friday	15232	74	14	2020-04-04	2020-03-15	2020-06-18	2020-04-19	69	89	-6	54	1	1	0	1	1	1	0	1
Nottoway, Virginia, US	51135	Virginia	2020-06-13	2020-03-30	2020-05-29	0	1	42.6733193277311	36.1081932773109	28	18.1428571428571	112.771094657819	50.42429732	Saturday	15232	75	15	2020-04-04	2020-03-15	2020-06-18	2020-04-19	70	90	-5	55	1	1	0	1	1	1	0	1
Nottoway, Virginia, US	51135	Virginia	2020-06-14	2020-03-30	2020-05-29	0	1	43.9863445378151	37.890156062425	31	17.7142857142857	112.771094657819	50.42429732	Sunday	15232	76	16	2020-04-04	2020-03-15	2020-06-18	2020-04-19	71	91	-4	56	1	1	0	1	1	1	0	1
Nottoway, Virginia, US	51135	Virginia	2020-06-15	2020-03-30	2020-05-29	0	1	43.9863445378151	39.484543817527	21	19.1428571428571	112.771094657819	50.42429732	Monday	15232	77	17	2020-04-04	2020-03-15	2020-06-18	2020-04-19	72	92	-3	57	1	1	0	1	1	1	0	1
Nottoway, Virginia, US	51135	Virginia	2020-06-16	2020-03-30	2020-05-29	0	1	44.6428571428571	41.1727190876351	16	18.2857142857143	112.771094657819	50.42429732	Tuesday	15232	78	18	2020-04-04	2020-03-15	2020-06-18	2020-04-19	73	93	-2	58	1	1	0	1	1	1	0	1
Nottoway, Virginia, US	51135	Virginia	2020-06-17	2020-03-30	2020-05-29	0	1	44.6428571428571	42.7671068427371	17	18.7142857142857	112.771094657819	50.42429732	Wednesday	15232	79	19	2020-04-04	2020-03-15	2020-06-18	2020-04-19	74	94	-1	59	1	1	0	1	1	1	0	1
Nottoway, Virginia, US	51135	Virginia	2020-06-18	2020-03-30	2020-05-29	0	1	48.5819327731092	44.2677070828331	14	19.2857142857143	112.771094657819	50.42429732	Thursday	15232	80	20	2020-04-04	2020-03-15	2020-06-18	2020-04-19	75	95	0	60	1	1	0	1	0	1	0	1
Nottoway, Virginia, US	51135	Virginia	2020-06-19	2020-03-30	2020-05-29	0	1	52.5210084033613	45.8620948379352	13	20	112.771094657819	50.42429732	Friday	15232	81	21	2020-04-04	2020-03-15	2020-06-18	2020-04-19	76	96	1	61	1	1	1	1	0	1	0	1
Nottoway, Virginia, US	51135	Virginia	2020-06-20	2020-03-30	2020-05-29	0	1	52.5210084033613	47.2689075630252	22	19.1428571428571	112.771094657819	50.42429732	Saturday	15232	82	22	2020-04-04	2020-03-15	2020-06-18	2020-04-19	77	97	2	62	1	1	1	1	0	1	0	1
Nottoway, Virginia, US	51135	Virginia	2020-06-21	2020-03-30	2020-05-29	0	1	51.8644957983193	48.3943577430972	22	17.8571428571429	112.771094657819	50.42429732	Sunday	15232	83	23	2020-04-04	2020-03-15	2020-06-18	2020-04-19	78	98	3	63	1	1	1	1	0	1	0	1
Nottoway, Virginia, US	51135	Virginia	2020-06-22	2020-03-30	2020-05-29	0	1	64.9947478991597	51.3955582232893	16	17.1428571428571	112.771094657819	50.42429732	Monday	15232	84	24	2020-04-04	2020-03-15	2020-06-18	2020-04-19	79	99	4	64	1	1	1	1	0	1	0	1
Nottoway, Virginia, US	51135	Virginia	2020-06-23	2020-03-30	2020-05-29	0	1	66.9642857142857	54.5843337334934	16	17.1428571428571	112.771094657819	50.42429732	Tuesday	15232	85	25	2020-04-04	2020-03-15	2020-06-18	2020-04-19	80	100	5	65	1	1	1	1	0	1	0	1
Nottoway, Virginia, US	51135	Virginia	2020-06-24	2020-03-30	2020-05-29	0	1	69.5903361344538	58.1482593037215	20	17.5714285714286	112.771094657819	50.42429732	Wednesday	15232	86	26	2020-04-04	2020-03-15	2020-06-18	2020-04-19	81	101	6	66	1	1	1	1	0	1	0	1
Nottoway, Virginia, US	51135	Virginia	2020-06-25	2020-03-30	2020-05-29	0	1	70.2468487394958	61.2432472989196	17	18	112.771094657819	50.42429732	Thursday	15232	87	27	2020-04-04	2020-03-15	2020-06-18	2020-04-19	82	102	7	67	1	1	1	1	0	1	0	1
Nottoway, Virginia, US	51135	Virginia	2020-06-26	2020-03-30	2020-05-29	0	1	70.2468487394958	63.7755102040816	12	17.8571428571429	112.771094657819	50.42429732	Friday	15232	88	28	2020-04-04	2020-03-15	2020-06-18	2020-04-19	83	103	8	68	1	1	1	1	0	1	0	1
Nottoway, Virginia, US	51135	Virginia	2020-06-27	2020-03-30	2020-05-29	0	1	71.5598739495798	66.4953481392557	22	17.8571428571429	112.771094657819	50.42429732	Saturday	15232	89	29	2020-04-04	2020-03-15	2020-06-18	2020-04-19	84	104	9	69	1	1	1	1	0	1	0	1
Nottoway, Virginia, US	51135	Virginia	2020-06-28	2020-03-30	2020-05-29	0	1	71.5598739495798	69.3089735894358	30	19	112.771094657819	50.42429732	Sunday	15232	90	30	2020-04-04	2020-03-15	2020-06-18	2020-04-19	85	105	10	70	1	1	1	1	0	1	0	1
Nottoway, Virginia, US	51135	Virginia	2020-06-29	2020-03-30	2020-05-29	0	1	72.2163865546218	70.3406362545018	25	20.2857142857143	112.771094657819	50.42429732	Monday	15232	91	31	2020-04-04	2020-03-15	2020-06-18	2020-04-19	86	106	11	71	1	1	1	1	0	1	0	1
Nottoway, Virginia, US	51135	Virginia	2020-06-30	2020-03-30	2020-05-29	0	1	72.8728991596639	71.1847238895558	20	20.8571428571429	112.771094657819	50.42429732	Tuesday	15232	92	32	2020-04-04	2020-03-15	2020-06-18	2020-04-19	87	107	12	72	1	1	1	1	0	1	0	1
Nottoway, Virginia, US	51135	Virginia	2020-07-01	2020-03-30	2020-05-29	0	1	72.8728991596639	71.6536614645858	14	20	112.771094657819	50.42429732	Wednesday	15232	93	33	2020-04-04	2020-03-15	2020-06-18	2020-04-19	88	108	13	73	1	1	1	1	0	1	0	1
Nottoway, Virginia, US	51135	Virginia	2020-07-02	2020-03-30	2020-05-29	0	1	73.5294117647059	72.1225990396158	12	19.2857142857143	112.771094657819	50.42429732	Thursday	15232	94	34	2020-04-04	2020-03-15	2020-06-18	2020-04-19	89	109	14	74	1	1	1	1	0	1	0	1
Nottoway, Virginia, US	51135	Virginia	2020-07-03	2020-03-30	2020-05-29	0	1	74.8424369747899	72.7791116446579	22	20.7142857142857	112.771094657819	50.42429732	Friday	15232	95	35	2020-04-04	2020-03-15	2020-06-18	2020-04-19	90	110	15	75	1	1	1	1	0	1	0	1
Nottoway, Virginia, US	51135	Virginia	2020-07-04	2020-03-30	2020-05-29	0	1	74.8424369747899	73.2480492196879	27	21.4285714285714	112.771094657819	50.42429732	Saturday	15232	96	36	2020-04-04	2020-03-15	2020-06-18	2020-04-19	91	111	16	76	1	1	1	1	0	1	0	1
Nottoway, Virginia, US	51135	Virginia	2020-07-05	2020-03-30	2020-05-29	0	1	74.8424369747899	73.7169867947179	30	21.4285714285714	112.771094657819	50.42429732	Sunday	15232	97	37	2020-04-04	2020-03-15	2020-06-18	2020-04-19	92	112	17	77	1	1	1	1	0	1	0	1
Noxubee, Mississippi, US	28103	Mississippi	2020-03-01	2020-04-03	2020-04-27	1	0	0	29.9154993478138	35	24.7142857142857	137.203727770673	16.60820322	Sunday	10417	-33	-57	2020-04-08	2020-03-19	2020-05-17	2020-03-18	-38	-18	-77	-17	0	0	0	0	1	0	1	0
Noxubee, Mississippi, US	28103	Mississippi	2020-03-02	2020-04-03	2020-04-27	1	0	0	25.0949923439006	19	24.4285714285714	137.203727770673	16.60820322	Monday	10417	-32	-56	2020-04-08	2020-03-19	2020-05-17	2020-03-18	-37	-17	-76	-16	0	0	0	0	1	0	1	0
Noxubee, Mississippi, US	28103	Mississippi	2020-03-03	2020-04-03	2020-04-27	1	0	0	20.2744853399875	13	24.1428571428571	137.203727770673	16.60820322	Tuesday	10417	-31	-55	2020-04-08	2020-03-19	2020-05-17	2020-03-18	-36	-16	-75	-15	0	0	0	0	1	0	1	0
Noxubee, Mississippi, US	28103	Mississippi	2020-03-04	2020-04-03	2020-04-27	1	0	0	15.4539783360744	20	25.1428571428571	137.203727770673	16.60820322	Wednesday	10417	-30	-54	2020-04-08	2020-03-19	2020-05-17	2020-03-18	-35	-15	-74	-14	0	0	0	0	1	0	1	0
Noxubee, Mississippi, US	28103	Mississippi	2020-03-05	2020-04-03	2020-04-27	1	0	0	10.349912096637	22	25.2857142857143	137.203727770673	16.60820322	Thursday	10417	-29	-53	2020-04-08	2020-03-19	2020-05-17	2020-03-18	-34	-14	-73	-13	0	0	0	0	1	0	1	0
Noxubee, Mississippi, US	28103	Mississippi	2020-03-06	2020-04-03	2020-04-27	1	0	0	5.24584585719957	16	22.5714285714286	137.203727770673	16.60820322	Friday	10417	-28	-52	2020-04-08	2020-03-19	2020-05-17	2020-03-18	-33	-13	-72	-12	0	0	0	0	1	0	1	0
Noxubee, Mississippi, US	28103	Mississippi	2020-03-07	2020-04-03	2020-04-27	1	0	0	0	27	21.7142857142857	137.203727770673	16.60820322	Saturday	10417	-27	-51	2020-04-08	2020-03-19	2020-05-17	2020-03-18	-32	-12	-71	-11	0	0	0	0	1	0	1	0
Noxubee, Mississippi, US	28103	Mississippi	2020-03-08	2020-04-03	2020-04-27	1	0	0	0	41	22.5714285714286	137.203727770673	16.60820322	Sunday	10417	-26	-50	2020-04-08	2020-03-19	2020-05-17	2020-03-18	-31	-11	-70	-10	0	0	0	0	1	0	1	0
Noxubee, Mississippi, US	28103	Mississippi	2020-03-09	2020-04-03	2020-04-27	1	0	0	0	11	21.4285714285714	137.203727770673	16.60820322	Monday	10417	-25	-49	2020-04-08	2020-03-19	2020-05-17	2020-03-18	-30	-10	-69	-9	0	0	0	0	1	0	1	0
Noxubee, Mississippi, US	28103	Mississippi	2020-03-10	2020-04-03	2020-04-27	1	0	0	0	16	21.8571428571429	137.203727770673	16.60820322	Tuesday	10417	-24	-48	2020-04-08	2020-03-19	2020-05-17	2020-03-18	-29	-9	-68	-8	0	0	0	0	1	0	1	0
Noxubee, Mississippi, US	28103	Mississippi	2020-03-11	2020-04-03	2020-04-27	1	0	0	0	21	22	137.203727770673	16.60820322	Wednesday	10417	-23	-47	2020-04-08	2020-03-19	2020-05-17	2020-03-18	-28	-8	-67	-7	0	0	0	0	1	0	1	0
Noxubee, Mississippi, US	28103	Mississippi	2020-03-12	2020-04-03	2020-04-27	1	0	0	0	11	20.4285714285714	137.203727770673	16.60820322	Thursday	10417	-22	-46	2020-04-08	2020-03-19	2020-05-17	2020-03-18	-27	-7	-66	-6	0	0	0	0	1	0	1	0
Noxubee, Mississippi, US	28103	Mississippi	2020-03-13	2020-04-03	2020-04-27	1	0	0	0	13	20	137.203727770673	16.60820322	Friday	10417	-21	-45	2020-04-08	2020-03-19	2020-05-17	2020-03-18	-26	-6	-65	-5	0	0	0	0	1	0	1	0
Noxubee, Mississippi, US	28103	Mississippi	2020-03-14	2020-04-03	2020-04-27	1	0	0	0	16	18.4285714285714	137.203727770673	16.60820322	Saturday	10417	-20	-44	2020-04-08	2020-03-19	2020-05-17	2020-03-18	-25	-5	-64	-4	0	0	0	0	1	0	1	0
Noxubee, Mississippi, US	28103	Mississippi	2020-03-15	2020-04-03	2020-04-27	1	0	0	0	35	17.5714285714286	137.203727770673	16.60820322	Sunday	10417	-19	-43	2020-04-08	2020-03-19	2020-05-17	2020-03-18	-24	-4	-63	-3	0	0	0	0	1	0	1	0
Noxubee, Mississippi, US	28103	Mississippi	2020-03-16	2020-04-03	2020-04-27	1	0	0	0	19	18.7142857142857	137.203727770673	16.60820322	Monday	10417	-18	-42	2020-04-08	2020-03-19	2020-05-17	2020-03-18	-23	-3	-62	-2	0	0	0	0	1	0	1	0
Noxubee, Mississippi, US	28103	Mississippi	2020-03-17	2020-04-03	2020-04-27	1	0	0	0	12	18.1428571428571	137.203727770673	16.60820322	Tuesday	10417	-17	-41	2020-04-08	2020-03-19	2020-05-17	2020-03-18	-22	-2	-61	-1	0	0	0	0	1	0	1	0
Noxubee, Mississippi, US	28103	Mississippi	2020-03-18	2020-04-03	2020-04-27	1	0	0	0	30	19.4285714285714	137.203727770673	16.60820322	Wednesday	10417	-16	-40	2020-04-08	2020-03-19	2020-05-17	2020-03-18	-21	-1	-60	0	0	0	0	0	1	0	0	0
Noxubee, Mississippi, US	28103	Mississippi	2020-03-19	2020-04-03	2020-04-27	1	0	0	0	31	22.2857142857143	137.203727770673	16.60820322	Thursday	10417	-15	-39	2020-04-08	2020-03-19	2020-05-17	2020-03-18	-20	0	-59	1	0	0	0	1	1	0	0	0
Noxubee, Mississippi, US	28103	Mississippi	2020-03-20	2020-04-03	2020-04-27	1	0	0	0	19	23.1428571428571	137.203727770673	16.60820322	Friday	10417	-14	-38	2020-04-08	2020-03-19	2020-05-17	2020-03-18	-19	1	-58	2	0	1	0	1	1	0	0	1
Noxubee, Mississippi, US	28103	Mississippi	2020-03-21	2020-04-03	2020-04-27	1	0	0	0	42	26.8571428571429	137.203727770673	16.60820322	Saturday	10417	-13	-37	2020-04-08	2020-03-19	2020-05-17	2020-03-18	-18	2	-57	3	0	1	0	1	1	0	0	1
Noxubee, Mississippi, US	28103	Mississippi	2020-03-22	2020-04-03	2020-04-27	1	0	0	0	68	31.5714285714286	137.203727770673	16.60820322	Sunday	10417	-12	-36	2020-04-08	2020-03-19	2020-05-17	2020-03-18	-17	3	-56	4	0	1	0	1	1	0	0	1
Noxubee, Mississippi, US	28103	Mississippi	2020-03-23	2020-04-03	2020-04-27	1	0	0	0	29	33	137.203727770673	16.60820322	Monday	10417	-11	-35	2020-04-08	2020-03-19	2020-05-17	2020-03-18	-16	4	-55	5	0	1	0	1	1	0	0	1
Noxubee, Mississippi, US	28103	Mississippi	2020-03-24	2020-04-03	2020-04-27	1	0	0.959969280983009	0.137138468711858	45	37.7142857142857	137.203727770673	16.60820322	Tuesday	10417	-10	-34	2020-04-08	2020-03-19	2020-05-17	2020-03-18	-15	5	-54	6	0	1	0	1	1	0	0	1
Noxubee, Mississippi, US	28103	Mississippi	2020-03-25	2020-04-03	2020-04-27	1	0	0.959969280983009	0.274276937423717	26	37.1428571428571	137.203727770673	16.60820322	Wednesday	10417	-9	-33	2020-04-08	2020-03-19	2020-05-17	2020-03-18	-14	6	-53	7	0	1	0	1	1	0	0	1
Noxubee, Mississippi, US	28103	Mississippi	2020-03-26	2020-04-03	2020-04-27	1	0	0.959969280983009	0.411415406135575	22	35.8571428571429	137.203727770673	16.60820322	Thursday	10417	-8	-32	2020-04-08	2020-03-19	2020-05-17	2020-03-18	-13	7	-52	8	0	1	0	1	1	0	0	1
Noxubee, Mississippi, US	28103	Mississippi	2020-03-27	2020-04-03	2020-04-27	1	0	0.959969280983009	0.548553874847433	20	36	137.203727770673	16.60820322	Friday	10417	-7	-31	2020-04-08	2020-03-19	2020-05-17	2020-03-18	-12	8	-51	9	0	1	0	1	1	0	0	1
Noxubee, Mississippi, US	28103	Mississippi	2020-03-28	2020-04-03	2020-04-27	1	0	1.91993856196602	0.82283081227115	35	35	137.203727770673	16.60820322	Saturday	10417	-6	-30	2020-04-08	2020-03-19	2020-05-17	2020-03-18	-11	9	-50	10	0	1	0	1	1	0	0	1
Noxubee, Mississippi, US	28103	Mississippi	2020-03-29	2020-04-03	2020-04-27	1	0	1.91993856196602	1.09710774969487	49	32.2857142857143	137.203727770673	16.60820322	Sunday	10417	-5	-29	2020-04-08	2020-03-19	2020-05-17	2020-03-18	-10	10	-49	11	0	1	0	1	1	0	0	1
Noxubee, Mississippi, US	28103	Mississippi	2020-03-30	2020-04-03	2020-04-27	1	0	1.91993856196602	1.37138468711858	31	32.5714285714286	137.203727770673	16.60820322	Monday	10417	-4	-28	2020-04-08	2020-03-19	2020-05-17	2020-03-18	-9	11	-48	12	0	1	0	1	1	0	0	1
Noxubee, Mississippi, US	28103	Mississippi	2020-03-31	2020-04-03	2020-04-27	1	0	2.87990784294903	1.6456616245423	37	31.4285714285714	137.203727770673	16.60820322	Tuesday	10417	-3	-27	2020-04-08	2020-03-19	2020-05-17	2020-03-18	-8	12	-47	13	0	1	0	1	1	0	0	1
Noxubee, Mississippi, US	28103	Mississippi	2020-04-01	2020-04-03	2020-04-27	1	0	2.87990784294903	1.91993856196602	26	31.4285714285714	137.203727770673	16.60820322	Wednesday	10417	-2	-26	2020-04-08	2020-03-19	2020-05-17	2020-03-18	-7	13	-46	14	0	1	0	1	1	0	0	1
Noxubee, Mississippi, US	28103	Mississippi	2020-04-02	2020-04-03	2020-04-27	1	0	3.83987712393203	2.33135396810159	15	30.4285714285714	137.203727770673	16.60820322	Thursday	10417	-1	-25	2020-04-08	2020-03-19	2020-05-17	2020-03-18	-6	14	-45	15	0	1	0	1	1	0	0	1
Noxubee, Mississippi, US	28103	Mississippi	2020-04-03	2020-04-03	2020-04-27	1	0	4.79984640491504	2.87990784294903	30	31.8571428571429	137.203727770673	16.60820322	Friday	10417	0	-24	2020-04-08	2020-03-19	2020-05-17	2020-03-18	-5	15	-44	16	0	1	0	1	1	0	0	1
Noxubee, Mississippi, US	28103	Mississippi	2020-04-04	2020-04-03	2020-04-27	1	1	4.79984640491504	3.2913232490846	46	33.4285714285714	137.203727770673	16.60820322	Saturday	10417	1	-23	2020-04-08	2020-03-19	2020-05-17	2020-03-18	-4	16	-43	17	0	1	0	1	1	0	0	1
Noxubee, Mississippi, US	28103	Mississippi	2020-04-05	2020-04-03	2020-04-27	1	1	4.79984640491504	3.70273865522018	65	35.7142857142857	137.203727770673	16.60820322	Sunday	10417	2	-22	2020-04-08	2020-03-19	2020-05-17	2020-03-18	-3	17	-42	18	0	1	0	1	1	0	0	1
