## Supplementary material for "Differential Impact of Mitigation Policies and Socioeconomic Status on COVID-19 Prevalence and Social Distancing in the United States": data file: df_SAH_policy_on_covid19.csv (part 44 of 62)

Combined_Key	FIPS	Province_State	date	sah_st	sah_end	sah_on	sah_off	cumI	movAvgCumI	social_distancing_index	movAvgSDI	ADI	density	weekday	Population	sah_st_day	sah_end_day	date_prev_sah_st	date_sdi_sah_st	date_prev_sah_end	date_sdi_sah_end	sah_st_day_prev	sah_st_day_sdi	sah_end_day_prev	sah_end_day_sdi	sah_st_day_prev_post	sah_st_day_sdi_post	sah_end_day_prev_post	sah_end_day_sdi_post	sah_on_prev	sah_off_prev	sah_on_sdi	sah_off_sdi
Noxubee, Mississippi, US	28103	Mississippi	2020-04-06	2020-04-03	2020-04-27	1	1	4.79984640491504	4.11415406135575	30	35.5714285714286	137.203727770673	16.60820322	Monday	10417	3	-21	2020-04-08	2020-03-19	2020-05-17	2020-03-18	-2	18	-41	19	0	1	0	1	1	0	0	1
Noxubee, Mississippi, US	28103	Mississippi	2020-04-07	2020-04-03	2020-04-27	1	1	4.79984640491504	4.38843099877947	41	36.1428571428571	137.203727770673	16.60820322	Tuesday	10417	4	-20	2020-04-08	2020-03-19	2020-05-17	2020-03-18	-1	19	-40	20	0	1	0	1	1	0	0	1
Noxubee, Mississippi, US	28103	Mississippi	2020-04-08	2020-04-03	2020-04-27	1	1	4.79984640491504	4.66270793620318	26	36.1428571428571	137.203727770673	16.60820322	Wednesday	10417	5	-19	2020-04-08	2020-03-19	2020-05-17	2020-03-18	0	20	-39	21	0	1	0	1	1	0	0	1
Noxubee, Mississippi, US	28103	Mississippi	2020-04-09	2020-04-03	2020-04-27	1	1	4.79984640491504	4.79984640491504	25	37.5714285714286	137.203727770673	16.60820322	Thursday	10417	6	-18	2020-04-08	2020-03-19	2020-05-17	2020-03-18	1	21	-38	22	1	1	0	1	1	1	0	1
Noxubee, Mississippi, US	28103	Mississippi	2020-04-10	2020-04-03	2020-04-27	1	1	5.75981568589805	4.9369848736269	26	37	137.203727770673	16.60820322	Friday	10417	7	-17	2020-04-08	2020-03-19	2020-05-17	2020-03-18	2	22	-37	23	1	1	0	1	1	1	0	1
Noxubee, Mississippi, US	28103	Mississippi	2020-04-11	2020-04-03	2020-04-27	1	1	5.75981568589805	5.07412334233876	30	34.7142857142857	137.203727770673	16.60820322	Saturday	10417	8	-16	2020-04-08	2020-03-19	2020-05-17	2020-03-18	3	23	-36	24	1	1	0	1	1	1	0	1
Noxubee, Mississippi, US	28103	Mississippi	2020-04-12	2020-04-03	2020-04-27	1	1	5.75981568589805	5.21126181105062	58	33.7142857142857	137.203727770673	16.60820322	Sunday	10417	9	-15	2020-04-08	2020-03-19	2020-05-17	2020-03-18	4	24	-35	25	1	1	0	1	1	1	0	1
Noxubee, Mississippi, US	28103	Mississippi	2020-04-13	2020-04-03	2020-04-27	1	1	5.75981568589805	5.34840027976248	31	33.8571428571429	137.203727770673	16.60820322	Monday	10417	10	-14	2020-04-08	2020-03-19	2020-05-17	2020-03-18	5	25	-34	26	1	1	0	1	1	1	0	1
Noxubee, Mississippi, US	28103	Mississippi	2020-04-14	2020-04-03	2020-04-27	1	1	5.75981568589805	5.48553874847433	27	31.8571428571429	137.203727770673	16.60820322	Tuesday	10417	11	-13	2020-04-08	2020-03-19	2020-05-17	2020-03-18	6	26	-33	27	1	1	0	1	1	1	0	1
Noxubee, Mississippi, US	28103	Mississippi	2020-04-15	2020-04-03	2020-04-27	1	1	9.59969280983008	6.17123109203363	27	32	137.203727770673	16.60820322	Wednesday	10417	12	-12	2020-04-08	2020-03-19	2020-05-17	2020-03-18	7	27	-32	28	1	1	0	1	1	1	0	1
Noxubee, Mississippi, US	28103	Mississippi	2020-04-16	2020-04-03	2020-04-27	1	1	17.2794470576942	7.95403118528779	28	32.4285714285714	137.203727770673	16.60820322	Thursday	10417	13	-11	2020-04-08	2020-03-19	2020-05-17	2020-03-18	8	28	-31	29	1	1	0	1	1	1	0	1
Noxubee, Mississippi, US	28103	Mississippi	2020-04-17	2020-04-03	2020-04-27	1	1	19.1993856196602	9.8739697472538	22	31.8571428571429	137.203727770673	16.60820322	Friday	10417	14	-10	2020-04-08	2020-03-19	2020-05-17	2020-03-18	9	29	-30	30	1	1	0	1	1	1	0	1
Noxubee, Mississippi, US	28103	Mississippi	2020-04-18	2020-04-03	2020-04-27	1	1	19.1993856196602	11.7939083092198	38	33	137.203727770673	16.60820322	Saturday	10417	15	-9	2020-04-08	2020-03-19	2020-05-17	2020-03-18	10	30	-29	31	1	1	0	1	1	1	0	1
Noxubee, Mississippi, US	28103	Mississippi	2020-04-19	2020-04-03	2020-04-27	1	1	21.1193241816262	13.9881238086096	70	34.7142857142857	137.203727770673	16.60820322	Sunday	10417	16	-8	2020-04-08	2020-03-19	2020-05-17	2020-03-18	11	31	-28	32	1	1	0	1	1	1	0	1
Noxubee, Mississippi, US	28103	Mississippi	2020-04-20	2020-04-03	2020-04-27	1	1	21.1193241816262	16.1823393079993	34	35.1428571428571	137.203727770673	16.60820322	Monday	10417	17	-7	2020-04-08	2020-03-19	2020-05-17	2020-03-18	12	32	-27	33	1	1	0	1	1	1	0	1
Noxubee, Mississippi, US	28103	Mississippi	2020-04-21	2020-04-03	2020-04-27	1	1	23.0392627435922	18.6508317448127	20	34.1428571428571	137.203727770673	16.60820322	Tuesday	10417	18	-6	2020-04-08	2020-03-19	2020-05-17	2020-03-18	13	33	-26	34	1	1	0	1	1	1	0	1
Noxubee, Mississippi, US	28103	Mississippi	2020-04-22	2020-04-03	2020-04-27	1	1	23.0392627435922	20.5707703067788	25	33.8571428571429	137.203727770673	16.60820322	Wednesday	10417	19	-5	2020-04-08	2020-03-19	2020-05-17	2020-03-18	14	34	-25	35	1	1	0	1	1	1	0	1
Noxubee, Mississippi, US	28103	Mississippi	2020-04-23	2020-04-03	2020-04-27	1	1	27.8391091485072	22.0792934626092	37	35.1428571428571	137.203727770673	16.60820322	Thursday	10417	20	-4	2020-04-08	2020-03-19	2020-05-17	2020-03-18	15	35	-24	36	1	1	0	1	1	1	0	1
Noxubee, Mississippi, US	28103	Mississippi	2020-04-24	2020-04-03	2020-04-27	1	1	33.5989248344053	24.1363704932871	18	34.5714285714286	137.203727770673	16.60820322	Friday	10417	21	-3	2020-04-08	2020-03-19	2020-05-17	2020-03-18	16	36	-23	37	1	1	0	1	1	1	0	1
Noxubee, Mississippi, US	28103	Mississippi	2020-04-25	2020-04-03	2020-04-27	1	1	43.1986176442354	27.5648322110835	34	34	137.203727770673	16.60820322	Saturday	10417	22	-2	2020-04-08	2020-03-19	2020-05-17	2020-03-18	17	37	-22	38	1	1	0	1	1	1	0	1
Noxubee, Mississippi, US	28103	Mississippi	2020-04-26	2020-04-03	2020-04-27	1	1	44.1585869252184	30.8561554601681	58	32.2857142857143	137.203727770673	16.60820322	Sunday	10417	23	-1	2020-04-08	2020-03-19	2020-05-17	2020-03-18	18	38	-21	39	1	1	0	1	1	1	0	1
Noxubee, Mississippi, US	28103	Mississippi	2020-04-27	2020-04-03	2020-04-27	0	1	49.9184026111164	34.9703095215239	11	29	137.203727770673	16.60820322	Monday	10417	24	0	2020-04-08	2020-03-19	2020-05-17	2020-03-18	19	39	-20	40	1	1	0	1	1	1	0	1
Noxubee, Mississippi, US	28103	Mississippi	2020-04-28	2020-04-03	2020-04-27	0	1	52.7983104540655	39.2216020515915	18	28.7142857142857	137.203727770673	16.60820322	Tuesday	10417	25	1	2020-04-08	2020-03-19	2020-05-17	2020-03-18	20	40	-19	41	1	1	0	1	1	1	0	1
Noxubee, Mississippi, US	28103	Mississippi	2020-04-29	2020-04-03	2020-04-27	0	1	58.5581261399635	44.2957253939303	22	28.2857142857143	137.203727770673	16.60820322	Wednesday	10417	26	2	2020-04-08	2020-03-19	2020-05-17	2020-03-18	21	41	-18	42	1	1	0	1	1	1	0	1
Noxubee, Mississippi, US	28103	Mississippi	2020-04-30	2020-04-03	2020-04-27	0	1	63.3579725448786	49.369848736269	18	25.5714285714286	137.203727770673	16.60820322	Thursday	10417	27	3	2020-04-08	2020-03-19	2020-05-17	2020-03-18	22	42	-17	43	1	1	0	1	1	1	0	1
Noxubee, Mississippi, US	28103	Mississippi	2020-05-01	2020-04-03	2020-04-27	0	1	70.0777575117596	54.5811105473196	11	24.5714285714286	137.203727770673	16.60820322	Friday	10417	28	4	2020-04-08	2020-03-19	2020-05-17	2020-03-18	23	43	-16	44	1	1	0	1	1	1	0	1
Noxubee, Mississippi, US	28103	Mississippi	2020-05-02	2020-04-03	2020-04-27	0	1	75.8375731976577	59.2438184835228	23	23	137.203727770673	16.60820322	Saturday	10417	29	5	2020-04-08	2020-03-19	2020-05-17	2020-03-18	24	44	-15	45	1	1	0	1	1	1	0	1
Noxubee, Mississippi, US	28103	Mississippi	2020-05-03	2020-04-03	2020-04-27	0	1	75.8375731976577	63.7693879510141	46	21.2857142857143	137.203727770673	16.60820322	Sunday	10417	30	6	2020-04-08	2020-03-19	2020-05-17	2020-03-18	25	45	-14	46	1	1	0	1	1	1	0	1
Noxubee, Mississippi, US	28103	Mississippi	2020-05-04	2020-04-03	2020-04-27	0	1	84.4772967265047	68.706372824641	17	22.1428571428571	137.203727770673	16.60820322	Monday	10417	31	7	2020-04-08	2020-03-19	2020-05-17	2020-03-18	26	46	-13	47	1	1	0	1	1	1	0	1
Noxubee, Mississippi, US	28103	Mississippi	2020-05-05	2020-04-03	2020-04-27	0	1	88.3171738504368	73.7804961669798	17	22	137.203727770673	16.60820322	Tuesday	10417	32	8	2020-04-08	2020-03-19	2020-05-17	2020-03-18	27	47	-12	48	1	1	0	1	1	1	0	1
Noxubee, Mississippi, US	28103	Mississippi	2020-05-06	2020-04-03	2020-04-27	0	1	88.3171738504368	78.0317886970474	14	20.8571428571429	137.203727770673	16.60820322	Wednesday	10417	33	9	2020-04-08	2020-03-19	2020-05-17	2020-03-18	28	48	-11	49	1	1	0	1	1	1	0	1
Noxubee, Mississippi, US	28103	Mississippi	2020-05-07	2020-04-03	2020-04-27	0	1	93.1170202553518	82.283081227115	15	20.4285714285714	137.203727770673	16.60820322	Thursday	10417	34	10	2020-04-08	2020-03-19	2020-05-17	2020-03-18	29	49	-10	50	1	1	0	1	1	1	0	1
Noxubee, Mississippi, US	28103	Mississippi	2020-05-08	2020-04-03	2020-04-27	0	1	95.9969280983009	85.9858198823352	20	21.7142857142857	137.203727770673	16.60820322	Friday	10417	35	11	2020-04-08	2020-03-19	2020-05-17	2020-03-18	30	50	-9	51	1	1	0	1	1	1	0	1
Noxubee, Mississippi, US	28103	Mississippi	2020-05-09	2020-04-03	2020-04-27	0	1	97.9168666602669	89.1400046627079	24	21.8571428571429	137.203727770673	16.60820322	Saturday	10417	36	12	2020-04-08	2020-03-19	2020-05-17	2020-03-18	31	51	-8	52	1	1	0	1	1	1	0	1
Noxubee, Mississippi, US	28103	Mississippi	2020-05-10	2020-04-03	2020-04-27	0	1	97.9168666602669	92.2941894430807	53	22.8571428571429	137.203727770673	16.60820322	Sunday	10417	37	13	2020-04-08	2020-03-19	2020-05-17	2020-03-18	32	52	-7	53	1	1	0	1	1	1	0	1
Noxubee, Mississippi, US	28103	Mississippi	2020-05-11	2020-04-03	2020-04-27	0	1	100.796774503216	94.6255434111823	19	23.1428571428571	137.203727770673	16.60820322	Monday	10417	38	14	2020-04-08	2020-03-19	2020-05-17	2020-03-18	33	53	-6	54	1	1	0	1	1	1	0	1
Noxubee, Mississippi, US	28103	Mississippi	2020-05-12	2020-04-03	2020-04-27	0	1	112.316405875012	98.0540051289787	17	23.1428571428571	137.203727770673	16.60820322	Tuesday	10417	39	15	2020-04-08	2020-03-19	2020-05-17	2020-03-18	34	54	-5	55	1	1	0	1	1	1	0	1
Noxubee, Mississippi, US	28103	Mississippi	2020-05-13	2020-04-03	2020-04-27	0	1	112.316405875012	101.482466846775	17	23.5714285714286	137.203727770673	16.60820322	Wednesday	10417	40	16	2020-04-08	2020-03-19	2020-05-17	2020-03-18	35	55	-4	56	1	1	0	1	1	1	0	1
Noxubee, Mississippi, US	28103	Mississippi	2020-05-14	2020-04-03	2020-04-27	0	1	113.276375155995	104.362374689724	34	26.2857142857143	137.203727770673	16.60820322	Thursday	10417	41	17	2020-04-08	2020-03-19	2020-05-17	2020-03-18	36	56	-3	57	1	1	0	1	1	1	0	1
Noxubee, Mississippi, US	28103	Mississippi	2020-05-15	2020-04-03	2020-04-27	0	1	126.715945089757	108.750805688504	18	26	137.203727770673	16.60820322	Friday	10417	42	18	2020-04-08	2020-03-19	2020-05-17	2020-03-18	37	57	-2	58	1	1	0	1	1	1	0	1
Noxubee, Mississippi, US	28103	Mississippi	2020-05-16	2020-04-03	2020-04-27	0	1	128.635883651723	113.139236687283	32	27.1428571428571	137.203727770673	16.60820322	Saturday	10417	43	19	2020-04-08	2020-03-19	2020-05-17	2020-03-18	38	58	-1	59	1	1	0	1	1	1	0	1
Noxubee, Mississippi, US	28103	Mississippi	2020-05-17	2020-04-03	2020-04-27	0	1	128.635883651723	117.527667686063	51	26.8571428571429	137.203727770673	16.60820322	Sunday	10417	44	20	2020-04-08	2020-03-19	2020-05-17	2020-03-18	39	59	0	60	1	1	0	1	0	1	0	1
Noxubee, Mississippi, US	28103	Mississippi	2020-05-18	2020-04-03	2020-04-27	0	1	134.395699337621	122.327514090978	9	25.4285714285714	137.203727770673	16.60820322	Monday	10417	45	21	2020-04-08	2020-03-19	2020-05-17	2020-03-18	40	60	1	61	1	1	1	1	0	1	0	1
Noxubee, Mississippi, US	28103	Mississippi	2020-05-19	2020-04-03	2020-04-27	0	1	139.195545742536	126.16739121491	19	25.7142857142857	137.203727770673	16.60820322	Tuesday	10417	46	22	2020-04-08	2020-03-19	2020-05-17	2020-03-18	41	61	2	62	1	1	1	1	0	1	0	1
Noxubee, Mississippi, US	28103	Mississippi	2020-05-20	2020-04-03	2020-04-27	0	1	139.195545742536	130.007268338842	22	26.4285714285714	137.203727770673	16.60820322	Wednesday	10417	47	23	2020-04-08	2020-03-19	2020-05-17	2020-03-18	42	62	3	63	1	1	1	1	0	1	0	1
Noxubee, Mississippi, US	28103	Mississippi	2020-05-21	2020-04-03	2020-04-27	0	1	142.075453585485	134.121422400197	20	24.4285714285714	137.203727770673	16.60820322	Thursday	10417	48	24	2020-04-08	2020-03-19	2020-05-17	2020-03-18	43	63	4	64	1	1	1	1	0	1	0	1
Noxubee, Mississippi, US	28103	Mississippi	2020-05-22	2020-04-03	2020-04-27	0	1	145.915330709417	136.864191774435	12	23.5714285714286	137.203727770673	16.60820322	Friday	10417	49	25	2020-04-08	2020-03-19	2020-05-17	2020-03-18	44	64	5	65	1	1	1	1	0	1	0	1
Noxubee, Mississippi, US	28103	Mississippi	2020-05-23	2020-04-03	2020-04-27	0	1	150.715177114332	140.018376554807	30	23.2857142857143	137.203727770673	16.60820322	Saturday	10417	50	26	2020-04-08	2020-03-19	2020-05-17	2020-03-18	45	65	6	66	1	1	1	1	0	1	0	1
Noxubee, Mississippi, US	28103	Mississippi	2020-05-24	2020-04-03	2020-04-27	0	1	151.675146395315	143.309699803892	50	23.1428571428571	137.203727770673	16.60820322	Sunday	10417	51	27	2020-04-08	2020-03-19	2020-05-17	2020-03-18	46	66	7	67	1	1	1	1	0	1	0	1
Noxubee, Mississippi, US	28103	Mississippi	2020-05-25	2020-04-03	2020-04-27	0	1	158.394931362196	146.738161521688	46	28.4285714285714	137.203727770673	16.60820322	Monday	10417	52	28	2020-04-08	2020-03-19	2020-05-17	2020-03-18	47	67	8	68	1	1	1	1	0	1	0	1
Noxubee, Mississippi, US	28103	Mississippi	2020-05-26	2020-04-03	2020-04-27	0	1	159.354900643179	149.618069364637	23	29	137.203727770673	16.60820322	Tuesday	10417	53	29	2020-04-08	2020-03-19	2020-05-17	2020-03-18	48	68	9	69	1	1	1	1	0	1	0	1
Noxubee, Mississippi, US	28103	Mississippi	2020-05-27	2020-04-03	2020-04-27	0	1	162.234808486128	152.909392613722	20	28.7142857142857	137.203727770673	16.60820322	Wednesday	10417	54	30	2020-04-08	2020-03-19	2020-05-17	2020-03-18	49	69	10	70	1	1	1	1	0	1	0	1
Noxubee, Mississippi, US	28103	Mississippi	2020-05-28	2020-04-03	2020-04-27	0	1	166.07468561006	156.337854331519	26	29.5714285714286	137.203727770673	16.60820322	Thursday	10417	55	31	2020-04-08	2020-03-19	2020-05-17	2020-03-18	50	70	11	71	1	1	1	1	0	1	0	1
Noxubee, Mississippi, US	28103	Mississippi	2020-05-29	2020-04-03	2020-04-27	0	1	171.834501295959	160.040592986739	13	29.7142857142857	137.203727770673	16.60820322	Friday	10417	56	32	2020-04-08	2020-03-19	2020-05-17	2020-03-18	51	71	12	72	1	1	1	1	0	1	0	1
Noxubee, Mississippi, US	28103	Mississippi	2020-05-30	2020-04-03	2020-04-27	0	1	177.594316981857	163.880470110671	34	30.2857142857143	137.203727770673	16.60820322	Saturday	10417	57	33	2020-04-08	2020-03-19	2020-05-17	2020-03-18	52	72	13	73	1	1	1	1	0	1	0	1
Noxubee, Mississippi, US	28103	Mississippi	2020-05-31	2020-04-03	2020-04-27	0	1	178.55428626284	167.720347234603	48	30	137.203727770673	16.60820322	Sunday	10417	58	34	2020-04-08	2020-03-19	2020-05-17	2020-03-18	53	73	14	74	1	1	1	1	0	1	0	1
Noxubee, Mississippi, US	28103	Mississippi	2020-06-01	2020-04-03	2020-04-27	0	1	179.514255543823	170.737393546264	13	25.2857142857143	137.203727770673	16.60820322	Monday	10417	59	35	2020-04-08	2020-03-19	2020-05-17	2020-03-18	54	74	15	75	1	1	1	1	0	1	0	1
Noxubee, Mississippi, US	28103	Mississippi	2020-06-02	2020-04-03	2020-04-27	0	1	183.354132667755	174.16585526406	15	24.1428571428571	137.203727770673	16.60820322	Tuesday	10417	60	36	2020-04-08	2020-03-19	2020-05-17	2020-03-18	55	75	16	76	1	1	1	1	0	1	0	1
Noxubee, Mississippi, US	28103	Mississippi	2020-06-03	2020-04-03	2020-04-27	0	1	185.274071229721	177.457178513145	14	23.2857142857143	137.203727770673	16.60820322	Wednesday	10417	61	37	2020-04-08	2020-03-19	2020-05-17	2020-03-18	56	76	17	77	1	1	1	1	0	1	0	1
Noxubee, Mississippi, US	28103	Mississippi	2020-06-04	2020-04-03	2020-04-27	0	1	185.274071229721	180.199947887382	8	20.7142857142857	137.203727770673	16.60820322	Thursday	10417	62	38	2020-04-08	2020-03-19	2020-05-17	2020-03-18	57	77	18	78	1	1	1	1	0	1	0	1
Noxubee, Mississippi, US	28103	Mississippi	2020-06-05	2020-04-03	2020-04-27	0	1	187.194009791687	182.394163386772	14	20.8571428571429	137.203727770673	16.60820322	Friday	10417	63	39	2020-04-08	2020-03-19	2020-05-17	2020-03-18	58	78	19	79	1	1	1	1	0	1	0	1
Noxubee, Mississippi, US	28103	Mississippi	2020-06-06	2020-04-03	2020-04-27	0	1	188.15397907267	183.902686542602	14	18	137.203727770673	16.60820322	Saturday	10417	64	40	2020-04-08	2020-03-19	2020-05-17	2020-03-18	59	79	20	80	1	1	1	1	0	1	0	1
Noxubee, Mississippi, US	28103	Mississippi	2020-06-07	2020-04-03	2020-04-27	0	1	191.993856196602	185.822625104568	45	17.5714285714286	137.203727770673	16.60820322	Sunday	10417	65	41	2020-04-08	2020-03-19	2020-05-17	2020-03-18	60	80	21	81	1	1	1	1	0	1	0	1
Noxubee, Mississippi, US	28103	Mississippi	2020-06-08	2020-04-03	2020-04-27	0	1	195.833733320534	188.15397907267	32	20.2857142857143	137.203727770673	16.60820322	Monday	10417	66	42	2020-04-08	2020-03-19	2020-05-17	2020-03-18	61	81	22	82	1	1	1	1	0	1	0	1
Noxubee, Mississippi, US	28103	Mississippi	2020-06-09	2020-04-03	2020-04-27	0	1	197.7536718825	190.211056103348	18	20.7142857142857	137.203727770673	16.60820322	Tuesday	10417	67	43	2020-04-08	2020-03-19	2020-05-17	2020-03-18	62	82	23	83	1	1	1	1	0	1	0	1
Noxubee, Mississippi, US	28103	Mississippi	2020-06-10	2020-04-03	2020-04-27	0	1	200.633579725449	192.405271602737	12	20.4285714285714	137.203727770673	16.60820322	Wednesday	10417	68	44	2020-04-08	2020-03-19	2020-05-17	2020-03-18	63	83	24	84	1	1	1	1	0	1	0	1
Noxubee, Mississippi, US	28103	Mississippi	2020-06-11	2020-04-03	2020-04-27	0	1	200.633579725449	194.599487102127	13	21.1428571428571	137.203727770673	16.60820322	Thursday	10417	69	45	2020-04-08	2020-03-19	2020-05-17	2020-03-18	64	84	25	85	1	1	1	1	0	1	0	1
Noxubee, Mississippi, US	28103	Mississippi	2020-06-12	2020-04-03	2020-04-27	0	1	203.513487568398	196.930841070229	11	20.7142857142857	137.203727770673	16.60820322	Friday	10417	70	46	2020-04-08	2020-03-19	2020-05-17	2020-03-18	65	85	26	86	1	1	1	1	0	1	0	1
Noxubee, Mississippi, US	28103	Mississippi	2020-06-13	2020-04-03	2020-04-27	0	1	203.513487568398	199.125056569618	22	21.8571428571429	137.203727770673	16.60820322	Saturday	10417	71	47	2020-04-08	2020-03-19	2020-05-17	2020-03-18	66	86	27	87	1	1	1	1	0	1	0	1
Noxubee, Mississippi, US	28103	Mississippi	2020-06-14	2020-04-03	2020-04-27	0	1	203.513487568398	200.770718194161	29	19.5714285714286	137.203727770673	16.60820322	Sunday	10417	72	48	2020-04-08	2020-03-19	2020-05-17	2020-03-18	67	87	28	88	1	1	1	1	0	1	0	1
Noxubee, Mississippi, US	28103	Mississippi	2020-06-15	2020-04-03	2020-04-27	0	1	203.513487568398	201.867825943856	23	18.2857142857143	137.203727770673	16.60820322	Monday	10417	73	49	2020-04-08	2020-03-19	2020-05-17	2020-03-18	68	88	29	89	1	1	1	1	0	1	0	1
Noxubee, Mississippi, US	28103	Mississippi	2020-06-16	2020-04-03	2020-04-27	0	1	207.35336469233	203.239210630974	19	18.4285714285714	137.203727770673	16.60820322	Tuesday	10417	74	50	2020-04-08	2020-03-19	2020-05-17	2020-03-18	69	89	30	90	1	1	1	1	0	1	0	1
Noxubee, Mississippi, US	28103	Mississippi	2020-06-17	2020-04-03	2020-04-27	0	1	209.273303254296	204.473456849381	14	18.7142857142857	137.203727770673	16.60820322	Wednesday	10417	75	51	2020-04-08	2020-03-19	2020-05-17	2020-03-18	70	90	31	91	1	1	1	1	0	1	0	1
Noxubee, Mississippi, US	28103	Mississippi	2020-06-18	2020-04-03	2020-04-27	0	1	209.273303254296	205.707703067788	16	19.1428571428571	137.203727770673	16.60820322	Thursday	10417	76	52	2020-04-08	2020-03-19	2020-05-17	2020-03-18	71	91	32	92	1	1	1	1	0	1	0	1
Noxubee, Mississippi, US	28103	Mississippi	2020-06-19	2020-04-03	2020-04-27	0	1	209.273303254296	206.530533880059	12	19.2857142857143	137.203727770673	16.60820322	Friday	10417	77	53	2020-04-08	2020-03-19	2020-05-17	2020-03-18	72	92	33	93	1	1	1	1	0	1	0	1
Noxubee, Mississippi, US	28103	Mississippi	2020-06-20	2020-04-03	2020-04-27	0	1	209.273303254296	207.35336469233	16	18.4285714285714	137.203727770673	16.60820322	Saturday	10417	78	54	2020-04-08	2020-03-19	2020-05-17	2020-03-18	73	93	34	94	1	1	1	1	0	1	0	1
Noxubee, Mississippi, US	28103	Mississippi	2020-06-21	2020-04-03	2020-04-27	0	1	209.273303254296	208.176195504601	27	18.1428571428571	137.203727770673	16.60820322	Sunday	10417	79	55	2020-04-08	2020-03-19	2020-05-17	2020-03-18	74	94	35	95	1	1	1	1	0	1	0	1
Noxubee, Mississippi, US	28103	Mississippi	2020-06-22	2020-04-03	2020-04-27	0	1	214.073149659211	209.684718660431	24	18.2857142857143	137.203727770673	16.60820322	Monday	10417	80	56	2020-04-08	2020-03-19	2020-05-17	2020-03-18	75	95	36	96	1	1	1	1	0	1	0	1
Noxubee, Mississippi, US	28103	Mississippi	2020-06-23	2020-04-03	2020-04-27	0	1	215.033118940194	210.781826410126	18	18.1428571428571	137.203727770673	16.60820322	Tuesday	10417	81	57	2020-04-08	2020-03-19	2020-05-17	2020-03-18	76	96	37	97	1	1	1	1	0	1	0	1
Noxubee, Mississippi, US	28103	Mississippi	2020-06-24	2020-04-03	2020-04-27	0	1	217.913026783143	212.016072628533	13	18	137.203727770673	16.60820322	Wednesday	10417	82	58	2020-04-08	2020-03-19	2020-05-17	2020-03-18	77	97	38	98	1	1	1	1	0	1	0	1
Noxubee, Mississippi, US	28103	Mississippi	2020-06-25	2020-04-03	2020-04-27	0	1	224.632811750024	214.210288127923	15	17.8571428571429	137.203727770673	16.60820322	Thursday	10417	83	59	2020-04-08	2020-03-19	2020-05-17	2020-03-18	78	98	39	99	1	1	1	1	0	1	0	1
Noxubee, Mississippi, US	28103	Mississippi	2020-06-26	2020-04-03	2020-04-27	0	1	223.672842469041	216.267365158601	12	17.8571428571429	137.203727770673	16.60820322	Friday	10417	84	60	2020-04-08	2020-03-19	2020-05-17	2020-03-18	79	99	40	100	1	1	1	1	0	1	0	1
Noxubee, Mississippi, US	28103	Mississippi	2020-06-27	2020-04-03	2020-04-27	0	1	223.672842469041	218.324442189279	20	18.4285714285714	137.203727770673	16.60820322	Saturday	10417	85	61	2020-04-08	2020-03-19	2020-05-17	2020-03-18	80	100	41	101	1	1	1	1	0	1	0	1
Noxubee, Mississippi, US	28103	Mississippi	2020-06-28	2020-04-03	2020-04-27	0	1	224.632811750024	220.518657688668	36	19.7142857142857	137.203727770673	16.60820322	Sunday	10417	86	62	2020-04-08	2020-03-19	2020-05-17	2020-03-18	81	101	42	102	1	1	1	1	0	1	0	1
Noxubee, Mississippi, US	28103	Mississippi	2020-06-29	2020-04-03	2020-04-27	0	1	232.312565997888	223.124288594194	27	20.1428571428571	137.203727770673	16.60820322	Monday	10417	87	63	2020-04-08	2020-03-19	2020-05-17	2020-03-18	82	102	43	103	1	1	1	1	0	1	0	1
Noxubee, Mississippi, US	28103	Mississippi	2020-06-30	2020-04-03	2020-04-27	0	1	235.192473840837	226.004196437143	22	20.7142857142857	137.203727770673	16.60820322	Tuesday	10417	88	64	2020-04-08	2020-03-19	2020-05-17	2020-03-18	83	103	44	104	1	1	1	1	0	1	0	1
Noxubee, Mississippi, US	28103	Mississippi	2020-07-01	2020-04-03	2020-04-27	0	1	235.192473840837	228.472688873956	14	20.8571428571429	137.203727770673	16.60820322	Wednesday	10417	89	65	2020-04-08	2020-03-19	2020-05-17	2020-03-18	84	104	45	105	1	1	1	1	0	1	0	1
Noxubee, Mississippi, US	28103	Mississippi	2020-07-02	2020-04-03	2020-04-27	0	1	237.112412402803	230.25548896721	19	21.4285714285714	137.203727770673	16.60820322	Thursday	10417	90	66	2020-04-08	2020-03-19	2020-05-17	2020-03-18	85	105	46	106	1	1	1	1	0	1	0	1
Noxubee, Mississippi, US	28103	Mississippi	2020-07-03	2020-04-03	2020-04-27	0	1	242.872228088701	232.998258341447	19	22.4285714285714	137.203727770673	16.60820322	Friday	10417	91	67	2020-04-08	2020-03-19	2020-05-17	2020-03-18	86	106	47	107	1	1	1	1	0	1	0	1
Noxubee, Mississippi, US	28103	Mississippi	2020-07-04	2020-04-03	2020-04-27	0	1	250.551982336565	236.838135465379	31	24	137.203727770673	16.60820322	Saturday	10417	92	68	2020-04-08	2020-03-19	2020-05-17	2020-03-18	87	107	48	108	1	1	1	1	0	1	0	1
Noxubee, Mississippi, US	28103	Mississippi	2020-07-05	2020-04-03	2020-04-27	0	1	252.471920898531	240.815151058023	41	24.7142857142857	137.203727770673	16.60820322	Sunday	10417	93	69	2020-04-08	2020-03-19	2020-05-17	2020-03-18	88	108	49	109	1	1	1	1	0	1	0	1
Nye, Nevada, US	32023	Nevada	2020-03-01	2020-03-31	2020-05-09	1	0	0	72.1789485887152	44	40.4285714285714	103.808689157151	2.417015884	Sunday	46523	-30	-69	2020-04-05	2020-03-16	2020-05-29	2020-03-30	-35	-15	-89	-29	0	0	0	0	1	0	1	0
Nye, Nevada, US	32023	Nevada	2020-03-02	2020-03-31	2020-05-09	1	0	0	62.7391013927915	19	37.5714285714286	103.808689157151	2.417015884	Monday	46523	-29	-68	2020-04-05	2020-03-16	2020-05-29	2020-03-30	-34	-14	-88	-28	0	0	0	0	1	0	1	0
Nye, Nevada, US	32023	Nevada	2020-03-03	2020-03-31	2020-05-09	1	0	0	51.8718420477765	19	35.2857142857143	103.808689157151	2.417015884	Tuesday	46523	-28	-67	2020-04-05	2020-03-16	2020-05-29	2020-03-30	-33	-13	-87	-27	0	0	0	0	1	0	1	0
Nye, Nevada, US	32023	Nevada	2020-03-04	2020-03-31	2020-05-09	1	0	0	39.971483302038	20	33.8571428571429	103.808689157151	2.417015884	Wednesday	46523	-27	-66	2020-04-05	2020-03-16	2020-05-29	2020-03-30	-32	-12	-86	-26	0	0	0	0	1	0	1	0
Nye, Nevada, US	32023	Nevada	2020-03-05	2020-03-31	2020-05-09	1	0	0	27.0695701754455	19	31.5714285714286	103.808689157151	2.417015884	Thursday	46523	-26	-65	2020-04-05	2020-03-16	2020-05-29	2020-03-30	-31	-11	-85	-25	0	0	0	0	1	0	1	0
Nye, Nevada, US	32023	Nevada	2020-03-06	2020-03-31	2020-05-09	1	0	0	14.167657048853	18	27.1428571428571	103.808689157151	2.417015884	Friday	46523	-25	-64	2020-04-05	2020-03-16	2020-05-29	2020-03-30	-30	-10	-84	-24	0	0	0	0	1	0	1	0
Nye, Nevada, US	32023	Nevada	2020-03-07	2020-03-31	2020-05-09	1	0	0	0	29	24	103.808689157151	2.417015884	Saturday	46523	-24	-63	2020-04-05	2020-03-16	2020-05-29	2020-03-30	-29	-9	-83	-23	0	0	0	0	1	0	1	0
Nye, Nevada, US	32023	Nevada	2020-03-08	2020-03-31	2020-05-09	1	0	0	0	33	22.4285714285714	103.808689157151	2.417015884	Sunday	46523	-23	-62	2020-04-05	2020-03-16	2020-05-29	2020-03-30	-28	-8	-82	-22	0	0	0	0	1	0	1	0
Nye, Nevada, US	32023	Nevada	2020-03-09	2020-03-31	2020-05-09	1	0	0	0	23	23	103.808689157151	2.417015884	Monday	46523	-22	-61	2020-04-05	2020-03-16	2020-05-29	2020-03-30	-27	-7	-81	-21	0	0	0	0	1	0	1	0
Nye, Nevada, US	32023	Nevada	2020-03-10	2020-03-31	2020-05-09	1	0	0	0	24	23.7142857142857	103.808689157151	2.417015884	Tuesday	46523	-21	-60	2020-04-05	2020-03-16	2020-05-29	2020-03-30	-26	-6	-80	-20	0	0	0	0	1	0	1	0
Nye, Nevada, US	32023	Nevada	2020-03-11	2020-03-31	2020-05-09	1	0	0	0	20	23.7142857142857	103.808689157151	2.417015884	Wednesday	46523	-20	-59	2020-04-05	2020-03-16	2020-05-29	2020-03-30	-25	-5	-79	-19	0	0	0	0	1	0	1	0
Nye, Nevada, US	32023	Nevada	2020-03-12	2020-03-31	2020-05-09	1	0	0	0	20	23.8571428571429	103.808689157151	2.417015884	Thursday	46523	-19	-58	2020-04-05	2020-03-16	2020-05-29	2020-03-30	-24	-4	-78	-18	0	0	0	0	1	0	1	0
Nye, Nevada, US	32023	Nevada	2020-03-13	2020-03-31	2020-05-09	1	0	0	0	26	25	103.808689157151	2.417015884	Friday	46523	-18	-57	2020-04-05	2020-03-16	2020-05-29	2020-03-30	-23	-3	-77	-17	0	0	0	0	1	0	1	0
Nye, Nevada, US	32023	Nevada	2020-03-14	2020-03-31	2020-05-09	1	0	0	0	27	24.7142857142857	103.808689157151	2.417015884	Saturday	46523	-17	-56	2020-04-05	2020-03-16	2020-05-29	2020-03-30	-22	-2	-76	-16	0	0	0	0	1	0	1	0
Nye, Nevada, US	32023	Nevada	2020-03-15	2020-03-31	2020-05-09	1	0	0	0	36	25.1428571428571	103.808689157151	2.417015884	Sunday	46523	-16	-55	2020-04-05	2020-03-16	2020-05-29	2020-03-30	-21	-1	-75	-15	0	0	0	0	1	0	1	0
Nye, Nevada, US	32023	Nevada	2020-03-16	2020-03-31	2020-05-09	1	0	0	0	23	25.1428571428571	103.808689157151	2.417015884	Monday	46523	-15	-54	2020-04-05	2020-03-16	2020-05-29	2020-03-30	-20	0	-74	-14	0	0	0	0	1	0	1	0
Nye, Nevada, US	32023	Nevada	2020-03-17	2020-03-31	2020-05-09	1	0	0	0	25	25.2857142857143	103.808689157151	2.417015884	Tuesday	46523	-14	-53	2020-04-05	2020-03-16	2020-05-29	2020-03-30	-19	1	-73	-13	0	1	0	0	1	0	1	1
Nye, Nevada, US	32023	Nevada	2020-03-18	2020-03-31	2020-05-09	1	0	0	0	31	26.8571428571429	103.808689157151	2.417015884	Wednesday	46523	-13	-52	2020-04-05	2020-03-16	2020-05-29	2020-03-30	-18	2	-72	-12	0	1	0	0	1	0	1	1
Nye, Nevada, US	32023	Nevada	2020-03-19	2020-03-31	2020-05-09	1	0	0	0	36	29.1428571428571	103.808689157151	2.417015884	Thursday	46523	-12	-51	2020-04-05	2020-03-16	2020-05-29	2020-03-30	-17	3	-71	-11	0	1	0	0	1	0	1	1
Nye, Nevada, US	32023	Nevada	2020-03-20	2020-03-31	2020-05-09	1	0	0	0	35	30.4285714285714	103.808689157151	2.417015884	Friday	46523	-11	-50	2020-04-05	2020-03-16	2020-05-29	2020-03-30	-16	4	-70	-10	0	1	0	0	1	0	1	1
Nye, Nevada, US	32023	Nevada	2020-03-21	2020-03-31	2020-05-09	1	0	0	0	49	33.5714285714286	103.808689157151	2.417015884	Saturday	46523	-10	-49	2020-04-05	2020-03-16	2020-05-29	2020-03-30	-15	5	-69	-9	0	1	0	0	1	0	1	1
Nye, Nevada, US	32023	Nevada	2020-03-22	2020-03-31	2020-05-09	1	0	0	0	55	36.2857142857143	103.808689157151	2.417015884	Sunday	46523	-9	-48	2020-04-05	2020-03-16	2020-05-29	2020-03-30	-14	6	-68	-8	0	1	0	0	1	0	1	1
Nye, Nevada, US	32023	Nevada	2020-03-23	2020-03-31	2020-05-09	1	0	0	0	45	39.4285714285714	103.808689157151	2.417015884	Monday	46523	-8	-47	2020-04-05	2020-03-16	2020-05-29	2020-03-30	-13	7	-67	-7	0	1	0	0	1	0	1	1
Nye, Nevada, US	32023	Nevada	2020-03-24	2020-03-31	2020-05-09	1	0	0.214947445349612	0.0307067779070874	44	42.1428571428571	103.808689157151	2.417015884	Tuesday	46523	-7	-46	2020-04-05	2020-03-16	2020-05-29	2020-03-30	-12	8	-66	-6	0	1	0	0	1	0	1	1
Nye, Nevada, US	32023	Nevada	2020-03-25	2020-03-31	2020-05-09	1	0	0.214947445349612	0.0614135558141749	45	44.1428571428571	103.808689157151	2.417015884	Wednesday	46523	-6	-45	2020-04-05	2020-03-16	2020-05-29	2020-03-30	-11	9	-65	-5	0	1	0	0	1	0	1	1
Nye, Nevada, US	32023	Nevada	2020-03-26	2020-03-31	2020-05-09	1	0	0.214947445349612	0.0921203337212623	46	45.5714285714286	103.808689157151	2.417015884	Thursday	46523	-5	-44	2020-04-05	2020-03-16	2020-05-29	2020-03-30	-10	10	-64	-4	0	1	0	0	1	0	1	1
Nye, Nevada, US	32023	Nevada	2020-03-27	2020-03-31	2020-05-09	1	0	0.214947445349612	0.12282711162835	45	47	103.808689157151	2.417015884	Friday	46523	-4	-43	2020-04-05	2020-03-16	2020-05-29	2020-03-30	-9	11	-63	-3	0	1	0	0	1	0	1	1
Nye, Nevada, US	32023	Nevada	2020-03-28	2020-03-31	2020-05-09	1	0	0.214947445349612	0.153533889535437	54	47.7142857142857	103.808689157151	2.417015884	Saturday	46523	-3	-42	2020-04-05	2020-03-16	2020-05-29	2020-03-30	-8	12	-62	-2	0	1	0	0	1	0	1	1
Nye, Nevada, US	32023	Nevada	2020-03-29	2020-03-31	2020-05-09	1	0	0.214947445349612	0.184240667442525	61	48.5714285714286	103.808689157151	2.417015884	Sunday	46523	-2	-41	2020-04-05	2020-03-16	2020-05-29	2020-03-30	-7	13	-61	-1	0	1	0	0	1	0	1	1
Nye, Nevada, US	32023	Nevada	2020-03-30	2020-03-31	2020-05-09	1	0	0.214947445349612	0.214947445349612	47	48.8571428571429	103.808689157151	2.417015884	Monday	46523	-1	-40	2020-04-05	2020-03-16	2020-05-29	2020-03-30	-6	14	-60	0	0	1	0	0	1	0	0	1
Nye, Nevada, US	32023	Nevada	2020-03-31	2020-03-31	2020-05-09	1	0	0.214947445349612	0.214947445349612	45	49	103.808689157151	2.417015884	Tuesday	46523	0	-39	2020-04-05	2020-03-16	2020-05-29	2020-03-30	-5	15	-59	1	0	1	0	1	1	0	0	1
Nye, Nevada, US	32023	Nevada	2020-04-01	2020-03-31	2020-05-09	1	1	0.859789781398448	0.307067779070874	38	48	103.808689157151	2.417015884	Wednesday	46523	1	-38	2020-04-05	2020-03-16	2020-05-29	2020-03-30	-4	16	-58	2	0	1	0	1	1	0	0	1
Nye, Nevada, US	32023	Nevada	2020-04-02	2020-03-31	2020-05-09	1	1	0.859789781398448	0.399188112792137	47	48.1428571428571	103.808689157151	2.417015884	Thursday	46523	2	-37	2020-04-05	2020-03-16	2020-05-29	2020-03-30	-3	17	-57	3	0	1	0	1	1	0	0	1
Nye, Nevada, US	32023	Nevada	2020-04-03	2020-03-31	2020-05-09	1	1	1.28968467209767	0.552722002327574	40	47.4285714285714	103.808689157151	2.417015884	Friday	46523	3	-36	2020-04-05	2020-03-16	2020-05-29	2020-03-30	-2	18	-56	4	0	1	0	1	1	0	0	1
Nye, Nevada, US	32023	Nevada	2020-04-04	2020-03-31	2020-05-09	1	1	1.50463211744728	0.736962669770098	53	47.2857142857143	103.808689157151	2.417015884	Saturday	46523	4	-35	2020-04-05	2020-03-16	2020-05-29	2020-03-30	-1	19	-55	5	0	1	0	1	1	0	0	1
Nye, Nevada, US	32023	Nevada	2020-04-05	2020-03-31	2020-05-09	1	1	1.50463211744728	0.921203337212623	62	47.4285714285714	103.808689157151	2.417015884	Sunday	46523	5	-34	2020-04-05	2020-03-16	2020-05-29	2020-03-30	0	20	-54	6	0	1	0	1	1	0	0	1
Nye, Nevada, US	32023	Nevada	2020-04-06	2020-03-31	2020-05-09	1	1	1.50463211744728	1.10544400465515	54	48.4285714285714	103.808689157151	2.417015884	Monday	46523	6	-33	2020-04-05	2020-03-16	2020-05-29	2020-03-30	1	21	-53	7	1	1	0	1	1	1	0	1
Nye, Nevada, US	32023	Nevada	2020-04-07	2020-03-31	2020-05-09	1	1	1.50463211744728	1.28968467209767	51	49.2857142857143	103.808689157151	2.417015884	Tuesday	46523	7	-32	2020-04-05	2020-03-16	2020-05-29	2020-03-30	2	22	-52	8	1	1	0	1	1	1	0	1
Nye, Nevada, US	32023	Nevada	2020-04-08	2020-03-31	2020-05-09	1	1	1.50463211744728	1.38180500581893	52	51.2857142857143	103.808689157151	2.417015884	Wednesday	46523	8	-31	2020-04-05	2020-03-16	2020-05-29	2020-03-30	3	23	-51	9	1	1	0	1	1	1	0	1
Nye, Nevada, US	32023	Nevada	2020-04-09	2020-03-31	2020-05-09	1	1	2.14947445349612	1.56604567326146	50	51.7142857142857	103.808689157151	2.417015884	Thursday	46523	9	-30	2020-04-05	2020-03-16	2020-05-29	2020-03-30	4	24	-50	10	1	1	0	1	1	1	0	1
Nye, Nevada, US	32023	Nevada	2020-04-10	2020-03-31	2020-05-09	1	1	2.14947445349612	1.68887278488981	46	52.5714285714286	103.808689157151	2.417015884	Friday	46523	10	-29	2020-04-05	2020-03-16	2020-05-29	2020-03-30	5	25	-49	11	1	1	0	1	1	1	0	1
Nye, Nevada, US	32023	Nevada	2020-04-11	2020-03-31	2020-05-09	1	1	2.14947445349612	1.78099311861107	51	52.2857142857143	103.808689157151	2.417015884	Saturday	46523	11	-28	2020-04-05	2020-03-16	2020-05-29	2020-03-30	6	26	-48	12	1	1	0	1	1	1	0	1
Nye, Nevada, US	32023	Nevada	2020-04-12	2020-03-31	2020-05-09	1	1	2.14947445349612	1.87311345233233	62	52.2857142857143	103.808689157151	2.417015884	Sunday	46523	12	-27	2020-04-05	2020-03-16	2020-05-29	2020-03-30	7	27	-47	13	1	1	0	1	1	1	0	1
Nye, Nevada, US	32023	Nevada	2020-04-13	2020-03-31	2020-05-09	1	1	2.14947445349612	1.9652337860536	49	51.5714285714286	103.808689157151	2.417015884	Monday	46523	13	-26	2020-04-05	2020-03-16	2020-05-29	2020-03-30	8	28	-46	14	1	1	0	1	1	1	0	1
Nye, Nevada, US	32023	Nevada	2020-04-14	2020-03-31	2020-05-09	1	1	3.22421168024418	2.21088800931029	48	51.1428571428571	103.808689157151	2.417015884	Tuesday	46523	14	-25	2020-04-05	2020-03-16	2020-05-29	2020-03-30	9	29	-45	15	1	1	0	1	1	1	0	1
Nye, Nevada, US	32023	Nevada	2020-04-15	2020-03-31	2020-05-09	1	1	3.22421168024418	2.45654223256699	44	50	103.808689157151	2.417015884	Wednesday	46523	15	-24	2020-04-05	2020-03-16	2020-05-29	2020-03-30	10	30	-44	16	1	1	0	1	1	1	0	1
Nye, Nevada, US	32023	Nevada	2020-04-16	2020-03-31	2020-05-09	1	1	4.08400146164263	2.73290323373078	48	49.7142857142857	103.808689157151	2.417015884	Thursday	46523	16	-23	2020-04-05	2020-03-16	2020-05-29	2020-03-30	11	31	-43	17	1	1	0	1	1	1	0	1
Nye, Nevada, US	32023	Nevada	2020-04-17	2020-03-31	2020-05-09	1	1	4.51389635234185	3.07067779070874	44	49.4285714285714	103.808689157151	2.417015884	Friday	46523	17	-22	2020-04-05	2020-03-16	2020-05-29	2020-03-30	12	32	-42	18	1	1	0	1	1	1	0	1
Nye, Nevada, US	32023	Nevada	2020-04-18	2020-03-31	2020-05-09	1	1	4.51389635234185	3.4084523476867	50	49.2857142857143	103.808689157151	2.417015884	Saturday	46523	18	-21	2020-04-05	2020-03-16	2020-05-29	2020-03-30	13	33	-41	19	1	1	0	1	1	1	0	1
Nye, Nevada, US	32023	Nevada	2020-04-19	2020-03-31	2020-05-09	1	1	6.01852846978914	3.96117435001428	58	48.7142857142857	103.808689157151	2.417015884	Sunday	46523	19	-20	2020-04-05	2020-03-16	2020-05-29	2020-03-30	14	34	-40	20	1	1	0	1	1	1	0	1
Nye, Nevada, US	32023	Nevada	2020-04-20	2020-03-31	2020-05-09	1	1	6.01852846978914	4.51389635234185	43	47.8571428571429	103.808689157151	2.417015884	Monday	46523	20	-19	2020-04-05	2020-03-16	2020-05-29	2020-03-30	15	35	-39	21	1	1	0	1	1	1	0	1
Nye, Nevada, US	32023	Nevada	2020-04-21	2020-03-31	2020-05-09	1	1	6.23347591513875	4.94379124304108	38	46.4285714285714	103.808689157151	2.417015884	Tuesday	46523	21	-18	2020-04-05	2020-03-16	2020-05-29	2020-03-30	16	36	-38	22	1	1	0	1	1	1	0	1
Nye, Nevada, US	32023	Nevada	2020-04-22	2020-03-31	2020-05-09	1	1	6.23347591513875	5.3736861337403	39	45.7142857142857	103.808689157151	2.417015884	Wednesday	46523	22	-17	2020-04-05	2020-03-16	2020-05-29	2020-03-30	17	37	-37	23	1	1	0	1	1	1	0	1
Nye, Nevada, US	32023	Nevada	2020-04-23	2020-03-31	2020-05-09	1	1	6.66337080583797	5.74216746862535	34	43.7142857142857	103.808689157151	2.417015884	Thursday	46523	23	-16	2020-04-05	2020-03-16	2020-05-29	2020-03-30	18	38	-36	24	1	1	0	1	1	1	0	1
Nye, Nevada, US	32023	Nevada	2020-04-24	2020-03-31	2020-05-09	1	1	6.66337080583797	6.04923524769622	32	42	103.808689157151	2.417015884	Friday	46523	24	-15	2020-04-05	2020-03-16	2020-05-29	2020-03-30	19	39	-35	25	1	1	0	1	1	1	0	1
Nye, Nevada, US	32023	Nevada	2020-04-25	2020-03-31	2020-05-09	1	1	6.66337080583797	6.3563030267671	48	41.7142857142857	103.808689157151	2.417015884	Saturday	46523	25	-14	2020-04-05	2020-03-16	2020-05-29	2020-03-30	20	40	-34	26	1	1	0	1	1	1	0	1
Nye, Nevada, US	32023	Nevada	2020-04-26	2020-03-31	2020-05-09	1	1	6.66337080583797	6.44842336048836	53	41	103.808689157151	2.417015884	Sunday	46523	26	-13	2020-04-05	2020-03-16	2020-05-29	2020-03-30	21	41	-33	27	1	1	0	1	1	1	0	1
Nye, Nevada, US	32023	Nevada	2020-04-27	2020-03-31	2020-05-09	1	1	7.52316058723642	6.66337080583797	40	40.5714285714286	103.808689157151	2.417015884	Monday	46523	27	-12	2020-04-05	2020-03-16	2020-05-29	2020-03-30	22	42	-32	28	1	1	0	1	1	1	0	1
Nye, Nevada, US	32023	Nevada	2020-04-28	2020-03-31	2020-05-09	1	1	7.52316058723642	6.8476114732805	33	39.8571428571429	103.808689157151	2.417015884	Tuesday	46523	28	-11	2020-04-05	2020-03-16	2020-05-29	2020-03-30	23	43	-31	29	1	1	0	1	1	1	0	1
Nye, Nevada, US	32023	Nevada	2020-04-29	2020-03-31	2020-05-09	1	1	7.52316058723642	7.03185214072302	37	39.5714285714286	103.808689157151	2.417015884	Wednesday	46523	29	-10	2020-04-05	2020-03-16	2020-05-29	2020-03-30	24	44	-30	30	1	1	0	1	1	1	0	1
Nye, Nevada, US	32023	Nevada	2020-04-30	2020-03-31	2020-05-09	1	1	7.73810803258603	7.18538603025846	35	39.7142857142857	103.808689157151	2.417015884	Thursday	46523	30	-9	2020-04-05	2020-03-16	2020-05-29	2020-03-30	25	45	-29	31	1	1	0	1	1	1	0	1
Nye, Nevada, US	32023	Nevada	2020-05-01	2020-03-31	2020-05-09	1	1	7.95305547793564	7.36962669770098	30	39.4285714285714	103.808689157151	2.417015884	Friday	46523	31	-8	2020-04-05	2020-03-16	2020-05-29	2020-03-30	26	46	-28	32	1	1	0	1	1	1	0	1
Nye, Nevada, US	32023	Nevada	2020-05-02	2020-03-31	2020-05-09	1	1	7.95305547793564	7.55386736514351	39	38.1428571428571	103.808689157151	2.417015884	Saturday	46523	32	-7	2020-04-05	2020-03-16	2020-05-29	2020-03-30	27	47	-27	33	1	1	0	1	1	1	0	1
Nye, Nevada, US	32023	Nevada	2020-05-03	2020-03-31	2020-05-09	1	1	7.95305547793564	7.73810803258603	48	37.4285714285714	103.808689157151	2.417015884	Sunday	46523	33	-6	2020-04-05	2020-03-16	2020-05-29	2020-03-30	28	48	-26	34	1	1	0	1	1	1	0	1
Nye, Nevada, US	32023	Nevada	2020-05-04	2020-03-31	2020-05-09	1	1	8.38295036863487	7.86093514421438	29	35.8571428571429	103.808689157151	2.417015884	Monday	46523	34	-5	2020-04-05	2020-03-16	2020-05-29	2020-03-30	29	49	-25	35	1	1	0	1	1	1	0	1
Nye, Nevada, US	32023	Nevada	2020-05-05	2020-03-31	2020-05-09	1	1	8.38295036863487	7.98376225584273	30	35.4285714285714	103.808689157151	2.417015884	Tuesday	46523	35	-4	2020-04-05	2020-03-16	2020-05-29	2020-03-30	30	50	-24	36	1	1	0	1	1	1	0	1
Nye, Nevada, US	32023	Nevada	2020-05-06	2020-03-31	2020-05-09	1	1	8.38295036863487	8.10658936747108	30	34.4285714285714	103.808689157151	2.417015884	Wednesday	46523	36	-3	2020-04-05	2020-03-16	2020-05-29	2020-03-30	31	51	-23	37	1	1	0	1	1	1	0	1
Nye, Nevada, US	32023	Nevada	2020-05-07	2020-03-31	2020-05-09	1	1	9.45768759538293	8.35224359072778	35	34.4285714285714	103.808689157151	2.417015884	Thursday	46523	37	-2	2020-04-05	2020-03-16	2020-05-29	2020-03-30	32	52	-22	38	1	1	0	1	1	1	0	1
Nye, Nevada, US	32023	Nevada	2020-05-08	2020-03-31	2020-05-09	1	1	9.45768759538293	8.56719103607739	31	34.5714285714286	103.808689157151	2.417015884	Friday	46523	38	-1	2020-04-05	2020-03-16	2020-05-29	2020-03-30	33	53	-21	39	1	1	0	1	1	1	0	1
Nye, Nevada, US	32023	Nevada	2020-05-09	2020-03-31	2020-05-09	0	1	9.45768759538293	8.782138481427	43	35.1428571428571	103.808689157151	2.417015884	Saturday	46523	39	0	2020-04-05	2020-03-16	2020-05-29	2020-03-30	34	54	-20	40	1	1	0	1	1	1	0	1
Nye, Nevada, US	32023	Nevada	2020-05-10	2020-03-31	2020-05-09	0	1	9.45768759538293	8.99708592677662	46	34.8571428571429	103.808689157151	2.417015884	Sunday	46523	40	1	2020-04-05	2020-03-16	2020-05-29	2020-03-30	35	55	-19	41	1	1	0	1	1	1	0	1
Nye, Nevada, US	32023	Nevada	2020-05-11	2020-03-31	2020-05-09	0	1	9.45768759538293	9.15061981631205	34	35.5714285714286	103.808689157151	2.417015884	Monday	46523	41	2	2020-04-05	2020-03-16	2020-05-29	2020-03-30	36	56	-18	42	1	1	0	1	1	1	0	1
Nye, Nevada, US	32023	Nevada	2020-05-12	2020-03-31	2020-05-09	0	1	10.3174773767814	9.42698081747584	33	36	103.808689157151	2.417015884	Tuesday	46523	42	3	2020-04-05	2020-03-16	2020-05-29	2020-03-30	37	57	-17	43	1	1	0	1	1	1	0	1
Nye, Nevada, US	32023	Nevada	2020-05-13	2020-03-31	2020-05-09	0	1	10.532424822131	9.73404859654672	25	35.2857142857143	103.808689157151	2.417015884	Wednesday	46523	43	4	2020-04-05	2020-03-16	2020-05-29	2020-03-30	38	58	-16	44	1	1	0	1	1	1	0	1
Nye, Nevada, US	32023	Nevada	2020-05-14	2020-03-31	2020-05-09	0	1	10.532424822131	9.88758248608215	31	34.7142857142857	103.808689157151	2.417015884	Thursday	46523	44	5	2020-04-05	2020-03-16	2020-05-29	2020-03-30	39	59	-15	45	1	1	0	1	1	1	0	1
Nye, Nevada, US	32023	Nevada	2020-05-15	2020-03-31	2020-05-09	0	1	10.532424822131	10.0411163756176	20	33.1428571428571	103.808689157151	2.417015884	Friday	46523	45	6	2020-04-05	2020-03-16	2020-05-29	2020-03-30	40	60	-14	46	1	1	0	1	1	1	0	1
Nye, Nevada, US	32023	Nevada	2020-05-16	2020-03-31	2020-05-09	0	1	12.4669518302775	10.4710112663168	37	32.2857142857143	103.808689157151	2.417015884	Saturday	46523	46	7	2020-04-05	2020-03-16	2020-05-29	2020-03-30	41	61	-13	47	1	1	0	1	1	1	0	1
Nye, Nevada, US	32023	Nevada	2020-05-17	2020-03-31	2020-05-09	0	1	12.4669518302775	10.900906157016	48	32.5714285714286	103.808689157151	2.417015884	Sunday	46523	47	8	2020-04-05	2020-03-16	2020-05-29	2020-03-30	42	62	-12	48	1	1	0	1	1	1	0	1
Nye, Nevada, US	32023	Nevada	2020-05-18	2020-03-31	2020-05-09	0	1	12.4669518302775	11.3308010477153	27	31.5714285714286	103.808689157151	2.417015884	Monday	46523	48	9	2020-04-05	2020-03-16	2020-05-29	2020-03-30	43	63	-11	49	1	1	0	1	1	1	0	1
Nye, Nevada, US	32023	Nevada	2020-05-19	2020-03-31	2020-05-09	0	1	12.4669518302775	11.6378688267861	29	31	103.808689157151	2.417015884	Tuesday	46523	49	10	2020-04-05	2020-03-16	2020-05-29	2020-03-30	44	64	-10	50	1	1	0	1	1	1	0	1
Nye, Nevada, US	32023	Nevada	2020-05-20	2020-03-31	2020-05-09	0	1	12.4669518302775	11.9142298279499	25	31	103.808689157151	2.417015884	Wednesday	46523	50	11	2020-04-05	2020-03-16	2020-05-29	2020-03-30	45	65	-9	51	1	1	0	1	1	1	0	1
Nye, Nevada, US	32023	Nevada	2020-05-21	2020-03-31	2020-05-09	0	1	12.6818992756271	12.2212976070208	27	30.4285714285714	103.808689157151	2.417015884	Thursday	46523	51	12	2020-04-05	2020-03-16	2020-05-29	2020-03-30	46	66	-8	52	1	1	0	1	1	1	0	1
Nye, Nevada, US	32023	Nevada	2020-05-22	2020-03-31	2020-05-09	0	1	12.6818992756271	12.5283653860917	21	30.5714285714286	103.808689157151	2.417015884	Friday	46523	52	13	2020-04-05	2020-03-16	2020-05-29	2020-03-30	47	67	-7	53	1	1	0	1	1	1	0	1
Nye, Nevada, US	32023	Nevada	2020-05-23	2020-03-31	2020-05-09	0	1	12.6818992756271	12.5590721639988	30	29.5714285714286	103.808689157151	2.417015884	Saturday	46523	53	14	2020-04-05	2020-03-16	2020-05-29	2020-03-30	48	68	-6	54	1	1	0	1	1	1	0	1
Nye, Nevada, US	32023	Nevada	2020-05-24	2020-03-31	2020-05-09	0	1	12.6818992756271	12.5897789419058	37	28	103.808689157151	2.417015884	Sunday	46523	54	15	2020-04-05	2020-03-16	2020-05-29	2020-03-30	49	69	-5	55	1	1	0	1	1	1	0	1
Nye, Nevada, US	32023	Nevada	2020-05-25	2020-03-31	2020-05-09	0	1	12.6818992756271	12.6204857198129	41	30	103.808689157151	2.417015884	Monday	46523	55	16	2020-04-05	2020-03-16	2020-05-29	2020-03-30	50	70	-4	56	1	1	0	1	1	1	0	1
Nye, Nevada, US	32023	Nevada	2020-05-26	2020-03-31	2020-05-09	0	1	12.6818992756271	12.65119249772	30	30.1428571428571	103.808689157151	2.417015884	Tuesday	46523	56	17	2020-04-05	2020-03-16	2020-05-29	2020-03-30	51	71	-3	57	1	1	0	1	1	1	0	1
Nye, Nevada, US	32023	Nevada	2020-05-27	2020-03-31	2020-05-09	0	1	13.1117941663263	12.7433128314413	26	30.2857142857143	103.808689157151	2.417015884	Wednesday	46523	57	18	2020-04-05	2020-03-16	2020-05-29	2020-03-30	52	72	-2	58	1	1	0	1	1	1	0	1
Nye, Nevada, US	32023	Nevada	2020-05-28	2020-03-31	2020-05-09	0	1	13.1117941663263	12.8047263872555	24	29.8571428571429	103.808689157151	2.417015884	Thursday	46523	58	19	2020-04-05	2020-03-16	2020-05-29	2020-03-30	53	73	-1	59	1	1	0	1	1	1	0	1
Nye, Nevada, US	32023	Nevada	2020-05-29	2020-03-31	2020-05-09	0	1	13.3267416116759	12.8968467209767	21	29.8571428571429	103.808689157151	2.417015884	Friday	46523	59	20	2020-04-05	2020-03-16	2020-05-29	2020-03-30	54	74	0	60	1	1	0	1	0	1	0	1
Nye, Nevada, US	32023	Nevada	2020-05-30	2020-03-31	2020-05-09	0	1	13.3267416116759	12.988967054698	38	31	103.808689157151	2.417015884	Saturday	46523	60	21	2020-04-05	2020-03-16	2020-05-29	2020-03-30	55	75	1	61	1	1	1	1	0	1	0	1
Nye, Nevada, US	32023	Nevada	2020-05-31	2020-03-31	2020-05-09	0	1	13.3267416116759	13.0810873884192	38	31.1428571428571	103.808689157151	2.417015884	Sunday	46523	61	22	2020-04-05	2020-03-16	2020-05-29	2020-03-30	56	76	2	62	1	1	1	1	0	1	0	1
Nye, Nevada, US	32023	Nevada	2020-06-01	2020-03-31	2020-05-09	0	1	13.3267416116759	13.1732077221405	21	28.2857142857143	103.808689157151	2.417015884	Monday	46523	62	23	2020-04-05	2020-03-16	2020-05-29	2020-03-30	57	77	3	63	1	1	1	1	0	1	0	1
Nye, Nevada, US	32023	Nevada	2020-06-02	2020-03-31	2020-05-09	0	1	13.7566365023752	13.3267416116759	28	28	103.808689157151	2.417015884	Tuesday	46523	63	24	2020-04-05	2020-03-16	2020-05-29	2020-03-30	58	78	4	64	1	1	1	1	0	1	0	1
Nye, Nevada, US	32023	Nevada	2020-06-03	2020-03-31	2020-05-09	0	1	13.7566365023752	13.4188619453972	20	27.1428571428571	103.808689157151	2.417015884	Wednesday	46523	64	25	2020-04-05	2020-03-16	2020-05-29	2020-03-30	59	79	5	65	1	1	1	1	0	1	0	1
Nye, Nevada, US	32023	Nevada	2020-06-04	2020-03-31	2020-05-09	0	1	13.7566365023752	13.5109822791185	18	26.2857142857143	103.808689157151	2.417015884	Thursday	46523	65	26	2020-04-05	2020-03-16	2020-05-29	2020-03-30	60	80	6	66	1	1	1	1	0	1	0	1
Nye, Nevada, US	32023	Nevada	2020-06-05	2020-03-31	2020-05-09	0	1	14.1865313930744	13.6338093907468	21	26.2857142857143	103.808689157151	2.417015884	Friday	46523	66	27	2020-04-05	2020-03-16	2020-05-29	2020-03-30	61	81	7	67	1	1	1	1	0	1	0	1
Nye, Nevada, US	32023	Nevada	2020-06-06	2020-03-31	2020-05-09	0	1	14.1865313930744	13.7566365023752	30	25.1428571428571	103.808689157151	2.417015884	Saturday	46523	67	28	2020-04-05	2020-03-16	2020-05-29	2020-03-30	62	82	8	68	1	1	1	1	0	1	0	1
Nye, Nevada, US	32023	Nevada	2020-06-07	2020-03-31	2020-05-09	0	1	14.1865313930744	13.8794636140035	31	24.1428571428571	103.808689157151	2.417015884	Sunday	46523	68	29	2020-04-05	2020-03-16	2020-05-29	2020-03-30	63	83	9	69	1	1	1	1	0	1	0	1
Nye, Nevada, US	32023	Nevada	2020-06-08	2020-03-31	2020-05-09	0	1	14.1865313930744	14.0022907256319	22	24.2857142857143	103.808689157151	2.417015884	Monday	46523	69	30	2020-04-05	2020-03-16	2020-05-29	2020-03-30	64	84	10	70	1	1	1	1	0	1	0	1
Nye, Nevada, US	32023	Nevada	2020-06-09	2020-03-31	2020-05-09	0	1	14.1865313930744	14.063704281446	23	23.5714285714286	103.808689157151	2.417015884	Tuesday	46523	70	31	2020-04-05	2020-03-16	2020-05-29	2020-03-30	65	85	11	71	1	1	1	1	0	1	0	1
Nye, Nevada, US	32023	Nevada	2020-06-10	2020-03-31	2020-05-09	0	1	14.8313737291232	14.2172381709815	17	23.1428571428571	103.808689157151	2.417015884	Wednesday	46523	71	32	2020-04-05	2020-03-16	2020-05-29	2020-03-30	66	86	12	72	1	1	1	1	0	1	0	1
Nye, Nevada, US	32023	Nevada	2020-06-11	2020-03-31	2020-05-09	0	1	15.4762160651721	14.4628923942382	18	23.1428571428571	103.808689157151	2.417015884	Thursday	46523	72	33	2020-04-05	2020-03-16	2020-05-29	2020-03-30	67	87	13	73	1	1	1	1	0	1	0	1
Nye, Nevada, US	32023	Nevada	2020-06-12	2020-03-31	2020-05-09	0	1	14.8313737291232	14.5550127279594	18	22.7142857142857	103.808689157151	2.417015884	Friday	46523	73	34	2020-04-05	2020-03-16	2020-05-29	2020-03-30	68	88	14	74	1	1	1	1	0	1	0	1
Nye, Nevada, US	32023	Nevada	2020-06-13	2020-03-31	2020-05-09	0	1	15.6911635105217	14.7699601733091	21	21.4285714285714	103.808689157151	2.417015884	Saturday	46523	74	35	2020-04-05	2020-03-16	2020-05-29	2020-03-30	69	89	15	75	1	1	1	1	0	1	0	1
Nye, Nevada, US	32023	Nevada	2020-06-14	2020-03-31	2020-05-09	0	1	15.6911635105217	14.9849076186587	39	22.5714285714286	103.808689157151	2.417015884	Sunday	46523	75	36	2020-04-05	2020-03-16	2020-05-29	2020-03-30	70	90	16	76	1	1	1	1	0	1	0	1
Nye, Nevada, US	32023	Nevada	2020-06-15	2020-03-31	2020-05-09	0	1	15.9061109558713	15.2305618419154	35	24.4285714285714	103.808689157151	2.417015884	Monday	46523	76	37	2020-04-05	2020-03-16	2020-05-29	2020-03-30	71	91	17	77	1	1	1	1	0	1	0	1
Nye, Nevada, US	32023	Nevada	2020-06-16	2020-03-31	2020-05-09	0	1	15.9061109558713	15.4762160651721	22	24.2857142857143	103.808689157151	2.417015884	Tuesday	46523	77	38	2020-04-05	2020-03-16	2020-05-29	2020-03-30	72	92	18	78	1	1	1	1	0	1	0	1
Nye, Nevada, US	32023	Nevada	2020-06-17	2020-03-31	2020-05-09	0	1	16.1210584012209	15.6604567326146	26	25.5714285714286	103.808689157151	2.417015884	Wednesday	46523	78	39	2020-04-05	2020-03-16	2020-05-29	2020-03-30	73	93	19	79	1	1	1	1	0	1	0	1
Nye, Nevada, US	32023	Nevada	2020-06-18	2020-03-31	2020-05-09	0	1	16.1210584012209	15.7525770663359	27	26.8571428571429	103.808689157151	2.417015884	Thursday	46523	79	40	2020-04-05	2020-03-16	2020-05-29	2020-03-30	74	94	20	80	1	1	1	1	0	1	0	1
Nye, Nevada, US	32023	Nevada	2020-06-19	2020-03-31	2020-05-09	0	1	16.3360058465705	15.9675245116855	25	27.8571428571429	103.808689157151	2.417015884	Friday	46523	80	41	2020-04-05	2020-03-16	2020-05-29	2020-03-30	75	95	21	81	1	1	1	1	0	1	0	1
Nye, Nevada, US	32023	Nevada	2020-06-20	2020-03-31	2020-05-09	0	1	16.3360058465705	16.0596448454067	33	29.5714285714286	103.808689157151	2.417015884	Saturday	46523	81	42	2020-04-05	2020-03-16	2020-05-29	2020-03-30	76	96	22	82	1	1	1	1	0	1	0	1
Nye, Nevada, US	32023	Nevada	2020-06-21	2020-03-31	2020-05-09	0	1	16.7659007372697	16.2131787349422	42	30	103.808689157151	2.417015884	Sunday	46523	82	43	2020-04-05	2020-03-16	2020-05-29	2020-03-30	77	97	23	83	1	1	1	1	0	1	0	1
Nye, Nevada, US	32023	Nevada	2020-06-22	2020-03-31	2020-05-09	0	1	16.7659007372697	16.3360058465705	27	28.8571428571429	103.808689157151	2.417015884	Monday	46523	83	44	2020-04-05	2020-03-16	2020-05-29	2020-03-30	78	98	24	84	1	1	1	1	0	1	0	1
Nye, Nevada, US	32023	Nevada	2020-06-23	2020-03-31	2020-05-09	0	1	17.195795627969	16.520246514013	25	29.2857142857143	103.808689157151	2.417015884	Tuesday	46523	84	45	2020-04-05	2020-03-16	2020-05-29	2020-03-30	79	99	25	85	1	1	1	1	0	1	0	1
Nye, Nevada, US	32023	Nevada	2020-06-24	2020-03-31	2020-05-09	0	1	17.6256905186682	16.7351939593626	29	29.7142857142857	103.808689157151	2.417015884	Wednesday	46523	85	46	2020-04-05	2020-03-16	2020-05-29	2020-03-30	80	100	26	86	1	1	1	1	0	1	0	1
Nye, Nevada, US	32023	Nevada	2020-06-25	2020-03-31	2020-05-09	0	1	17.4107430733186	16.9194346268052	30	30.1428571428571	103.808689157151	2.417015884	Thursday	46523	86	47	2020-04-05	2020-03-16	2020-05-29	2020-03-30	81	101	27	87	1	1	1	1	0	1	0	1
Nye, Nevada, US	32023	Nevada	2020-06-26	2020-03-31	2020-05-09	0	1	17.4107430733186	17.0729685163406	27	30.4285714285714	103.808689157151	2.417015884	Friday	46523	87	48	2020-04-05	2020-03-16	2020-05-29	2020-03-30	82	102	28	88	1	1	1	1	0	1	0	1
Nye, Nevada, US	32023	Nevada	2020-06-27	2020-03-31	2020-05-09	0	1	19.3452700814651	17.5028634070398	34	30.5714285714286	103.808689157151	2.417015884	Saturday	46523	88	49	2020-04-05	2020-03-16	2020-05-29	2020-03-30	83	103	29	89	1	1	1	1	0	1	0	1
Nye, Nevada, US	32023	Nevada	2020-06-28	2020-03-31	2020-05-09	0	1	20.2050598628635	17.9941718535532	38	30	103.808689157151	2.417015884	Sunday	46523	89	50	2020-04-05	2020-03-16	2020-05-29	2020-03-30	84	104	30	90	1	1	1	1	0	1	0	1
Nye, Nevada, US	32023	Nevada	2020-06-29	2020-03-31	2020-05-09	0	1	21.4947445349612	18.6697209675092	37	31.4285714285714	103.808689157151	2.417015884	Monday	46523	90	51	2020-04-05	2020-03-16	2020-05-29	2020-03-30	85	105	31	91	1	1	1	1	0	1	0	1
Nye, Nevada, US	32023	Nevada	2020-06-30	2020-03-31	2020-05-09	0	1	22.3545343163597	19.4066836372793	26	31.5714285714286	103.808689157151	2.417015884	Tuesday	46523	91	52	2020-04-05	2020-03-16	2020-05-29	2020-03-30	86	106	32	92	1	1	1	1	0	1	0	1
Nye, Nevada, US	32023	Nevada	2020-07-01	2020-03-31	2020-05-09	0	1	24.0741138791565	20.3278869744919	25	31	103.808689157151	2.417015884	Wednesday	46523	92	53	2020-04-05	2020-03-16	2020-05-29	2020-03-30	87	107	33	93	1	1	1	1	0	1	0	1
Nye, Nevada, US	32023	Nevada	2020-07-02	2020-03-31	2020-05-09	0	1	24.5040087698558	21.3412106454258	21	29.7142857142857	103.808689157151	2.417015884	Thursday	46523	93	54	2020-04-05	2020-03-16	2020-05-29	2020-03-30	88	108	34	94	1	1	1	1	0	1	0	1
Nye, Nevada, US	32023	Nevada	2020-07-03	2020-03-31	2020-05-09	0	1	24.933903660555	22.4159478721738	28	29.8571428571429	103.808689157151	2.417015884	Friday	46523	94	55	2020-04-05	2020-03-16	2020-05-29	2020-03-30	89	109	35	95	1	1	1	1	0	1	0	1
Nye, Nevada, US	32023	Nevada	2020-07-04	2020-03-31	2020-05-09	0	1	26.2235883326527	23.3985647652006	36	30.1428571428571	103.808689157151	2.417015884	Saturday	46523	95	56	2020-04-05	2020-03-16	2020-05-29	2020-03-30	90	110	36	96	1	1	1	1	0	1	0	1
Nye, Nevada, US	32023	Nevada	2020-07-05	2020-03-31	2020-05-09	0	1	26.8684306687015	24.3504748803203	44	31	103.808689157151	2.417015884	Sunday	46523	96	57	2020-04-05	2020-03-16	2020-05-29	2020-03-30	91	111	37	97	1	1	1	1	0	1	0	1
Oakland, Michigan, US	26125	Michigan	2020-03-01	2020-03-24	2020-06-01	1	0	0	53.2870750277861	38	25.2857142857143	69.4702092226071	1385.747295	Sunday	1257584	-23	-92	2020-03-29	2020-03-09	2020-06-21	2020-04-22	-28	-8	-112	-52	0	0	0	0	1	0	1	0
Oakland, Michigan, US	26125	Michigan	2020-03-02	2020-03-24	2020-06-01	1	0	0	44.6655794579884	16	24.8571428571429	69.4702092226071	1385.747295	Monday	1257584	-22	-91	2020-03-29	2020-03-09	2020-06-21	2020-04-22	-27	-7	-111	-51	0	0	0	0	1	0	1	0
Oakland, Michigan, US	26125	Michigan	2020-03-03	2020-03-24	2020-06-01	1	0	0	35.8363370069907	15	24.7142857142857	69.4702092226071	1385.747295	Tuesday	1257584	-21	-90	2020-03-29	2020-03-09	2020-06-21	2020-04-22	-26	-6	-110	-50	0	0	0	0	1	0	1	0
Oakland, Michigan, US	26125	Michigan	2020-03-04	2020-03-24	2020-06-01	1	0	0	26.903221115393	14	24.2857142857143	69.4702092226071	1385.747295	Wednesday	1257584	-20	-89	2020-03-29	2020-03-09	2020-06-21	2020-04-22	-25	-5	-109	-49	0	0	0	0	1	0	1	0
Oakland, Michigan, US	26125	Michigan	2020-03-05	2020-03-24	2020-06-01	1	0	0	17.9701052237953	13	23.1428571428571	69.4702092226071	1385.747295	Thursday	1257584	-19	-88	2020-03-29	2020-03-09	2020-06-21	2020-04-22	-24	-4	-108	-48	0	0	0	0	1	0	1	0
Oakland, Michigan, US	26125	Michigan	2020-03-06	2020-03-24	2020-06-01	1	0	0	9.03698933219765	14	21.2857142857143	69.4702092226071	1385.747295	Friday	1257584	-18	-87	2020-03-29	2020-03-09	2020-06-21	2020-04-22	-23	-3	-107	-47	0	0	0	0	1	0	1	0
Oakland, Michigan, US	26125	Michigan	2020-03-07	2020-03-24	2020-06-01	1	0	0	0	26	19.4285714285714	69.4702092226071	1385.747295	Saturday	1257584	-17	-86	2020-03-29	2020-03-09	2020-06-21	2020-04-22	-22	-2	-106	-46	0	0	0	0	1	0	1	0
Oakland, Michigan, US	26125	Michigan	2020-03-08	2020-03-24	2020-06-01	1	0	0	0	38	19.4285714285714	69.4702092226071	1385.747295	Sunday	1257584	-16	-85	2020-03-29	2020-03-09	2020-06-21	2020-04-22	-21	-1	-105	-45	0	0	0	0	1	0	1	0
Oakland, Michigan, US	26125	Michigan	2020-03-09	2020-03-24	2020-06-01	1	0	0	0	16	19.4285714285714	69.4702092226071	1385.747295	Monday	1257584	-15	-84	2020-03-29	2020-03-09	2020-06-21	2020-04-22	-20	0	-104	-44	0	0	0	0	1	0	1	0
Oakland, Michigan, US	26125	Michigan	2020-03-10	2020-03-24	2020-06-01	1	0	0	0	16	19.5714285714286	69.4702092226071	1385.747295	Tuesday	1257584	-14	-83	2020-03-29	2020-03-09	2020-06-21	2020-04-22	-19	1	-103	-43	0	1	0	0	1	0	1	1
Oakland, Michigan, US	26125	Michigan	2020-03-11	2020-03-24	2020-06-01	1	0	0.00795175511138819	0.0011359650159126	14	19.5714285714286	69.4702092226071	1385.747295	Wednesday	1257584	-13	-82	2020-03-29	2020-03-09	2020-06-21	2020-04-22	-18	2	-102	-42	0	1	0	0	1	0	1	1
Oakland, Michigan, US	26125	Michigan	2020-03-12	2020-03-24	2020-06-01	1	0	0.00795175511138819	0.0022719300318252	15	19.8571428571429	69.4702092226071	1385.747295	Thursday	1257584	-12	-81	2020-03-29	2020-03-09	2020-06-21	2020-04-22	-17	3	-101	-41	0	1	0	0	1	0	1	1
Oakland, Michigan, US	26125	Michigan	2020-03-13	2020-03-24	2020-06-01	1	0	0.0477105306683291	0.00908772012730078	16	20.1428571428571	69.4702092226071	1385.747295	Friday	1257584	-11	-80	2020-03-29	2020-03-09	2020-06-21	2020-04-22	-16	4	-100	-40	0	1	0	0	1	0	1	1
Oakland, Michigan, US	26125	Michigan	2020-03-14	2020-03-24	2020-06-01	1	0	0.08746930622527	0.0215833353023394	43	22.5714285714286	69.4702092226071	1385.747295	Saturday	1257584	-10	-79	2020-03-29	2020-03-09	2020-06-21	2020-04-22	-15	5	-99	-39	0	1	0	0	1	0	1	1
Oakland, Michigan, US	26125	Michigan	2020-03-15	2020-03-24	2020-06-01	1	0	0.127228081782211	0.0397587755569409	56	25.1428571428571	69.4702092226071	1385.747295	Sunday	1257584	-9	-78	2020-03-29	2020-03-09	2020-06-21	2020-04-22	-14	6	-98	-38	0	1	0	0	1	0	1	1
Oakland, Michigan, US	26125	Michigan	2020-03-16	2020-03-24	2020-06-01	1	0	0.198793877784705	0.0681579009547559	37	28.1428571428571	69.4702092226071	1385.747295	Monday	1257584	-8	-77	2020-03-29	2020-03-09	2020-06-21	2020-04-22	-13	7	-97	-37	0	1	0	0	1	0	1	1
Oakland, Michigan, US	26125	Michigan	2020-03-17	2020-03-24	2020-06-01	1	0	0.246504408453034	0.103372816448046	45	32.2857142857143	69.4702092226071	1385.747295	Tuesday	1257584	-7	-76	2020-03-29	2020-03-09	2020-06-21	2020-04-22	-12	8	-96	-36	0	1	0	0	1	0	1	1
Oakland, Michigan, US	26125	Michigan	2020-03-18	2020-03-24	2020-06-01	1	0	0.652043919133831	0.195385982736967	48	37.1428571428571	69.4702092226071	1385.747295	Wednesday	1257584	-6	-75	2020-03-29	2020-03-09	2020-06-21	2020-04-22	-11	9	-95	-35	0	1	0	0	1	0	1	1
Oakland, Michigan, US	26125	Michigan	2020-03-19	2020-03-24	2020-06-01	1	0	1.10529396048296	0.352149154932905	50	42.1428571428571	69.4702092226071	1385.747295	Thursday	1257584	-5	-74	2020-03-29	2020-03-09	2020-06-21	2020-04-22	-10	10	-94	-34	0	1	0	0	1	0	1	1
Oakland, Michigan, US	26125	Michigan	2020-03-20	2020-03-24	2020-06-01	1	0	1.79709665517373	0.602061458433677	49	46.8571428571429	69.4702092226071	1385.747295	Friday	1257584	-4	-73	2020-03-29	2020-03-09	2020-06-21	2020-04-22	-9	11	-93	-33	0	1	0	0	1	0	1	1
Oakland, Michigan, US	26125	Michigan	2020-03-21	2020-03-24	2020-06-01	1	0	2.2185396760773	0.906500082698253	65	50	69.4702092226071	1385.747295	Saturday	1257584	-3	-72	2020-03-29	2020-03-09	2020-06-21	2020-04-22	-8	12	-92	-32	0	1	0	0	1	0	1	1
Oakland, Michigan, US	26125	Michigan	2020-03-22	2020-03-24	2020-06-01	1	0	2.61612743164671	1.2620571326789	75	52.7142857142857	69.4702092226071	1385.747295	Sunday	1257584	-2	-71	2020-03-29	2020-03-09	2020-06-21	2020-04-22	-7	13	-91	-31	0	1	0	0	1	0	1	1
Oakland, Michigan, US	26125	Michigan	2020-03-23	2020-03-24	2020-06-01	1	0	3.1647985343325	1.6857720836143	58	55.7142857142857	69.4702092226071	1385.747295	Monday	1257584	-1	-70	2020-03-29	2020-03-09	2020-06-21	2020-04-22	-6	14	-90	-30	0	1	0	0	1	0	1	1
Oakland, Michigan, US	26125	Michigan	2020-03-24	2020-03-24	2020-06-01	1	0	4.08720212725353	2.23444318630008	73	59.7142857142857	69.4702092226071	1385.747295	Tuesday	1257584	0	-69	2020-03-29	2020-03-09	2020-06-21	2020-04-22	-5	15	-89	-29	0	1	0	0	1	0	1	1
Oakland, Michigan, US	26125	Michigan	2020-03-25	2020-03-24	2020-06-01	1	1	5.1129785366226	2.87171956022705	71	63	69.4702092226071	1385.747295	Wednesday	1257584	1	-68	2020-03-29	2020-03-09	2020-06-21	2020-04-22	-4	16	-88	-28	0	1	0	0	1	0	1	1
Oakland, Michigan, US	26125	Michigan	2020-03-26	2020-03-24	2020-06-01	1	1	6.16261021132584	3.59419331034746	74	66.4285714285714	69.4702092226071	1385.747295	Thursday	1257584	2	-67	2020-03-29	2020-03-09	2020-06-21	2020-04-22	-3	17	-87	-27	0	1	0	0	1	0	1	1
Oakland, Michigan, US	26125	Michigan	2020-03-27	2020-03-24	2020-06-01	1	1	7.51440858026184	4.41095215678862	71	69.5714285714286	69.4702092226071	1385.747295	Friday	1257584	3	-66	2020-03-29	2020-03-09	2020-06-21	2020-04-22	-2	18	-86	-26	0	1	0	0	1	0	1	1
Oakland, Michigan, US	26125	Michigan	2020-03-28	2020-03-24	2020-06-01	1	1	9.18427715365335	5.40605751072805	81	71.8571428571429	69.4702092226071	1385.747295	Saturday	1257584	4	-65	2020-03-29	2020-03-09	2020-06-21	2020-04-22	-1	19	-85	-25	0	1	0	0	1	0	1	1
Oakland, Michigan, US	26125	Michigan	2020-03-29	2020-03-24	2020-06-01	1	1	10.488364991921	6.53066287648153	82	72.8571428571429	69.4702092226071	1385.747295	Sunday	1257584	5	-64	2020-03-29	2020-03-09	2020-06-21	2020-04-22	0	20	-84	-24	0	1	0	0	1	0	1	1
Oakland, Michigan, US	26125	Michigan	2020-03-30	2020-03-24	2020-06-01	1	1	12.1661853204239	7.81657527449459	74	75.1428571428571	69.4702092226071	1385.747295	Monday	1257584	6	-63	2020-03-29	2020-03-09	2020-06-21	2020-04-22	1	21	-83	-23	1	1	0	0	1	1	1	1
Oakland, Michigan, US	26125	Michigan	2020-03-31	2020-03-24	2020-06-01	1	1	14.0268960164888	9.23653154438533	74	75.2857142857143	69.4702092226071	1385.747295	Tuesday	1257584	7	-62	2020-03-29	2020-03-09	2020-06-21	2020-04-22	2	22	-82	-22	1	1	0	0	1	1	1	1
Oakland, Michigan, US	26125	Michigan	2020-04-01	2020-03-24	2020-06-01	1	1	16.7543480196949	10.8995843276814	73	75.5714285714286	69.4702092226071	1385.747295	Wednesday	1257584	8	-61	2020-03-29	2020-03-09	2020-06-21	2020-04-22	3	23	-81	-21	1	1	0	0	1	1	1	1
Oakland, Michigan, US	26125	Michigan	2020-04-02	2020-03-24	2020-06-01	1	1	19.0126464713292	12.7353037933961	71	75.1428571428571	69.4702092226071	1385.747295	Thursday	1257584	9	-60	2020-03-29	2020-03-09	2020-06-21	2020-04-22	4	24	-80	-20	1	1	0	0	1	1	1	1
Oakland, Michigan, US	26125	Michigan	2020-04-03	2020-03-24	2020-06-01	1	1	21.9547958625428	14.7982162622934	68	74.7142857142857	69.4702092226071	1385.747295	Friday	1257584	10	-59	2020-03-29	2020-03-09	2020-06-21	2020-04-22	5	25	-79	-19	1	1	0	0	1	1	1	1
Oakland, Michigan, US	26125	Michigan	2020-04-04	2020-03-24	2020-06-01	1	1	23.9983969261695	16.9145190869386	77	74.1428571428571	69.4702092226071	1385.747295	Saturday	1257584	11	-58	2020-03-29	2020-03-09	2020-06-21	2020-04-22	6	26	-78	-18	1	1	0	0	1	1	1	1
Oakland, Michigan, US	26125	Michigan	2020-04-05	2020-03-24	2020-06-01	1	1	26.0579015000191	19.1387385880954	81	74	69.4702092226071	1385.747295	Sunday	1257584	12	-57	2020-03-29	2020-03-09	2020-06-21	2020-04-22	7	27	-77	-17	1	1	0	0	1	1	1	1
Oakland, Michigan, US	26125	Michigan	2020-04-06	2020-03-24	2020-06-01	1	1	28.9284850952302	21.5333528416392	74	74	69.4702092226071	1385.747295	Monday	1257584	13	-56	2020-03-29	2020-03-09	2020-06-21	2020-04-22	8	28	-76	-16	1	1	0	0	1	1	1	1
Oakland, Michigan, US	26125	Michigan	2020-04-07	2020-03-24	2020-06-01	1	1	31.9183450171122	24.0892741274426	75	74.1428571428571	69.4702092226071	1385.747295	Tuesday	1257584	14	-55	2020-03-29	2020-03-09	2020-06-21	2020-04-22	9	29	-75	-15	1	1	0	0	1	1	1	1
Oakland, Michigan, US	26125	Michigan	2020-04-08	2020-03-24	2020-06-01	1	1	34.1845952238578	26.579309442323	70	73.7142857142857	69.4702092226071	1385.747295	Wednesday	1257584	15	-54	2020-03-29	2020-03-09	2020-06-21	2020-04-22	10	30	-74	-14	1	1	0	0	1	1	1	1
Oakland, Michigan, US	26125	Michigan	2020-04-09	2020-03-24	2020-06-01	1	1	36.2043410221504	29.035265806726	74	74.1428571428571	69.4702092226071	1385.747295	Thursday	1257584	16	-53	2020-03-29	2020-03-09	2020-06-21	2020-04-22	11	31	-73	-13	1	1	0	0	1	1	1	1
Oakland, Michigan, US	26125	Michigan	2020-04-10	2020-03-24	2020-06-01	1	1	38.4228806982277	31.387849354681	73	74.8571428571429	69.4702092226071	1385.747295	Friday	1257584	17	-52	2020-03-29	2020-03-09	2020-06-21	2020-04-22	12	32	-72	-12	1	1	0	0	1	1	1	1
Oakland, Michigan, US	26125	Michigan	2020-04-11	2020-03-24	2020-06-01	1	1	40.8084072316442	33.7892793983202	76	74.7142857142857	69.4702092226071	1385.747295	Saturday	1257584	18	-51	2020-03-29	2020-03-09	2020-06-21	2020-04-22	13	33	-71	-11	1	1	0	0	1	1	1	1
Oakland, Michigan, US	26125	Michigan	2020-04-12	2020-03-24	2020-06-01	1	1	41.7705696001221	36.0339462697635	86	75.4285714285714	69.4702092226071	1385.747295	Sunday	1257584	19	-50	2020-03-29	2020-03-09	2020-06-21	2020-04-22	14	34	-70	-10	1	1	0	0	1	1	1	1
Oakland, Michigan, US	26125	Michigan	2020-04-13	2020-03-24	2020-06-01	1	1	43.1064644588354	38.0593718931357	76	75.7142857142857	69.4702092226071	1385.747295	Monday	1257584	20	-49	2020-03-29	2020-03-09	2020-06-21	2020-04-22	15	35	-69	-9	1	1	0	0	1	1	1	1
Oakland, Michigan, US	26125	Michigan	2020-04-14	2020-03-24	2020-06-01	1	1	45.5794602984771	40.0109597904735	74	75.5714285714286	69.4702092226071	1385.747295	Tuesday	1257584	21	-48	2020-03-29	2020-03-09	2020-06-21	2020-04-22	16	36	-68	-8	1	1	0	0	1	1	1	1
Oakland, Michigan, US	26125	Michigan	2020-04-15	2020-03-24	2020-06-01	1	1	47.3686051985394	41.8943897868566	73	76	69.4702092226071	1385.747295	Wednesday	1257584	22	-47	2020-03-29	2020-03-09	2020-06-21	2020-04-22	17	37	-67	-7	1	1	0	0	1	1	1	1
Oakland, Michigan, US	26125	Michigan	2020-04-16	2020-03-24	2020-06-01	1	1	49.3247369559409	43.7687320631124	73	75.8571428571429	69.4702092226071	1385.747295	Thursday	1257584	23	-46	2020-03-29	2020-03-09	2020-06-21	2020-04-22	18	38	-66	-6	1	1	0	0	1	1	1	1
Oakland, Michigan, US	26125	Michigan	2020-04-17	2020-03-24	2020-06-01	1	1	50.4379826715353	45.4851752021563	73	75.8571428571429	69.4702092226071	1385.747295	Friday	1257584	24	-45	2020-03-29	2020-03-09	2020-06-21	2020-04-22	19	39	-65	-5	1	1	0	0	1	1	1	1
Oakland, Michigan, US	26125	Michigan	2020-04-18	2020-03-24	2020-06-01	1	1	51.4478555706816	47.0050963934474	73	75.4285714285714	69.4702092226071	1385.747295	Saturday	1257584	25	-44	2020-03-29	2020-03-09	2020-06-21	2020-04-22	20	40	-64	-4	1	1	0	0	1	1	1	1
Oakland, Michigan, US	26125	Michigan	2020-04-19	2020-03-24	2020-06-01	1	1	52.1635135307065	48.4898026692452	80	74.5714285714286	69.4702092226071	1385.747295	Sunday	1257584	26	-43	2020-03-29	2020-03-09	2020-06-21	2020-04-22	21	41	-63	-3	1	1	0	0	1	1	1	1
Oakland, Michigan, US	26125	Michigan	2020-04-20	2020-03-24	2020-06-01	1	1	52.8712197356201	49.8847677087858	70	73.7142857142857	69.4702092226071	1385.747295	Monday	1257584	27	-42	2020-03-29	2020-03-09	2020-06-21	2020-04-22	22	42	-62	-2	1	1	0	0	1	1	1	1
Oakland, Michigan, US	26125	Michigan	2020-04-21	2020-03-24	2020-06-01	1	1	53.9924172063258	51.0866186956214	72	73.4285714285714	69.4702092226071	1385.747295	Tuesday	1257584	28	-41	2020-03-29	2020-03-09	2020-06-21	2020-04-22	23	43	-61	-1	1	1	0	0	1	1	1	1
Oakland, Michigan, US	26125	Michigan	2020-04-22	2020-03-24	2020-06-01	1	1	55.4078296161529	52.235079326709	71	73.1428571428571	69.4702092226071	1385.747295	Wednesday	1257584	29	-40	2020-03-29	2020-03-09	2020-06-21	2020-04-22	24	44	-60	0	1	1	0	0	1	1	0	1
Oakland, Michigan, US	26125	Michigan	2020-04-23	2020-03-24	2020-06-01	1	1	57.0617946793216	53.340373287192	72	73	69.4702092226071	1385.747295	Thursday	1257584	30	-39	2020-03-29	2020-03-09	2020-06-21	2020-04-22	25	45	-59	1	1	1	0	1	1	1	0	1
Oakland, Michigan, US	26125	Michigan	2020-04-24	2020-03-24	2020-06-01	1	1	58.668049211822	54.5160970786615	64	71.7142857142857	69.4702092226071	1385.747295	Friday	1257584	31	-38	2020-03-29	2020-03-09	2020-06-21	2020-04-22	26	46	-58	2	1	1	0	1	1	1	0	1
Oakland, Michigan, US	26125	Michigan	2020-04-25	2020-03-24	2020-06-01	1	1	59.4155141922925	55.6543340246059	68	71	69.4702092226071	1385.747295	Saturday	1257584	32	-37	2020-03-29	2020-03-09	2020-06-21	2020-04-22	27	47	-57	3	1	1	0	1	1	1	0	1
Oakland, Michigan, US	26125	Michigan	2020-04-26	2020-03-24	2020-06-01	1	1	59.9323782745328	56.7641718451525	73	70	69.4702092226071	1385.747295	Sunday	1257584	33	-36	2020-03-29	2020-03-09	2020-06-21	2020-04-22	28	48	-56	4	1	1	0	1	1	1	0	1
Oakland, Michigan, US	26125	Michigan	2020-04-27	2020-03-24	2020-06-01	1	1	59.9721370500897	57.7785886043625	64	69.1428571428571	69.4702092226071	1385.747295	Monday	1257584	34	-35	2020-03-29	2020-03-09	2020-06-21	2020-04-22	29	49	-55	5	1	1	0	1	1	1	0	1
Oakland, Michigan, US	26125	Michigan	2020-04-28	2020-03-24	2020-06-01	1	1	61.0058652145702	58.7805097483974	62	67.7142857142857	69.4702092226071	1385.747295	Tuesday	1257584	35	-34	2020-03-29	2020-03-09	2020-06-21	2020-04-22	30	50	-54	6	1	1	0	1	1	1	0	1
Oakland, Michigan, US	26125	Michigan	2020-04-29	2020-03-24	2020-06-01	1	1	62.43718113462	59.7847028224641	66	67	69.4702092226071	1385.747295	Wednesday	1257584	36	-33	2020-03-29	2020-03-09	2020-06-21	2020-04-22	31	51	-53	7	1	1	0	1	1	1	0	1
Oakland, Michigan, US	26125	Michigan	2020-04-30	2020-03-24	2020-06-01	1	1	63.5981373808827	60.7184660655443	65	66	69.4702092226071	1385.747295	Thursday	1257584	37	-32	2020-03-29	2020-03-09	2020-06-21	2020-04-22	32	52	-52	8	1	1	0	1	1	1	0	1
Oakland, Michigan, US	26125	Michigan	2020-05-01	2020-03-24	2020-06-01	1	1	65.0771638316009	61.6340538683698	53	64.4285714285714	69.4702092226071	1385.747295	Friday	1257584	38	-31	2020-03-29	2020-03-09	2020-06-21	2020-04-22	33	53	-51	9	1	1	0	1	1	1	0	1
Oakland, Michigan, US	26125	Michigan	2020-05-02	2020-03-24	2020-06-01	1	1	65.5622208933956	62.5121548256703	59	63.1428571428571	69.4702092226071	1385.747295	Saturday	1257584	39	-30	2020-03-29	2020-03-09	2020-06-21	2020-04-22	34	54	-50	10	1	1	0	1	1	1	0	1
Oakland, Michigan, US	26125	Michigan	2020-05-03	2020-03-24	2020-06-01	1	1	65.959808648965	63.373216307732	65	62	69.4702092226071	1385.747295	Sunday	1257584	40	-29	2020-03-29	2020-03-09	2020-06-21	2020-04-22	35	55	-49	11	1	1	0	1	1	1	0	1
Oakland, Michigan, US	26125	Michigan	2020-05-04	2020-03-24	2020-06-01	1	1	66.1904095471953	64.2615409501757	60	61.4285714285714	69.4702092226071	1385.747295	Monday	1257584	41	-28	2020-03-29	2020-03-09	2020-06-21	2020-04-22	36	56	-48	12	1	1	0	1	1	1	0	1
Oakland, Michigan, US	26125	Michigan	2020-05-05	2020-03-24	2020-06-01	1	1	66.7072736294355	65.076027866585	58	60.8571428571429	69.4702092226071	1385.747295	Tuesday	1257584	42	-27	2020-03-29	2020-03-09	2020-06-21	2020-04-22	37	57	-47	13	1	1	0	1	1	1	0	1
Oakland, Michigan, US	26125	Michigan	2020-05-06	2020-03-24	2020-06-01	1	1	67.4467868547946	65.7916858266099	56	59.4285714285714	69.4702092226071	1385.747295	Wednesday	1257584	43	-26	2020-03-29	2020-03-09	2020-06-21	2020-04-22	38	58	-46	14	1	1	0	1	1	1	0	1
Oakland, Michigan, US	26125	Michigan	2020-05-07	2020-03-24	2020-06-01	1	1	68.2181071005992	66.4516815008552	55	58	69.4702092226071	1385.747295	Thursday	1257584	44	-25	2020-03-29	2020-03-09	2020-06-21	2020-04-22	39	59	-45	15	1	1	0	1	1	1	0	1
Oakland, Michigan, US	26125	Michigan	2020-05-08	2020-03-24	2020-06-01	1	1	68.9576203259583	67.0060324286205	54	58.1428571428571	69.4702092226071	1385.747295	Friday	1257584	45	-24	2020-03-29	2020-03-09	2020-06-21	2020-04-22	40	60	-44	16	1	1	0	1	1	1	0	1
Oakland, Michigan, US	26125	Michigan	2020-05-09	2020-03-24	2020-06-01	1	1	69.4188221224189	67.5569754613381	59	58.1428571428571	69.4702092226071	1385.747295	Saturday	1257584	46	-23	2020-03-29	2020-03-09	2020-06-21	2020-04-22	41	61	-43	17	1	1	0	1	1	1	0	1
Oakland, Michigan, US	26125	Michigan	2020-05-10	2020-03-24	2020-06-01	1	1	69.872072163768	68.1158702491671	66	58.2857142857143	69.4702092226071	1385.747295	Sunday	1257584	47	-22	2020-03-29	2020-03-09	2020-06-21	2020-04-22	42	62	-42	18	1	1	0	1	1	1	0	1
Oakland, Michigan, US	26125	Michigan	2020-05-11	2020-03-24	2020-06-01	1	1	70.6115853891271	68.7474667980145	60	58.2857142857143	69.4702092226071	1385.747295	Monday	1257584	48	-21	2020-03-29	2020-03-09	2020-06-21	2020-04-22	43	63	-41	19	1	1	0	1	1	1	0	1
Oakland, Michigan, US	26125	Michigan	2020-05-12	2020-03-24	2020-06-01	1	1	71.4067609002659	69.4188221224189	55	57.8571428571429	69.4702092226071	1385.747295	Tuesday	1257584	49	-20	2020-03-29	2020-03-09	2020-06-21	2020-04-22	44	64	-40	20	1	1	0	1	1	1	0	1
Oakland, Michigan, US	26125	Michigan	2020-05-13	2020-03-24	2020-06-01	1	1	72.5279583709716	70.144703767587	50	57	69.4702092226071	1385.747295	Wednesday	1257584	50	-19	2020-03-29	2020-03-09	2020-06-21	2020-04-22	45	65	-39	21	1	1	0	1	1	1	0	1
Oakland, Michigan, US	26125	Michigan	2020-05-14	2020-03-24	2020-06-01	1	1	74.1898751892518	70.9978134945374	59	57.5714285714286	69.4702092226071	1385.747295	Thursday	1257584	51	-18	2020-03-29	2020-03-09	2020-06-21	2020-04-22	46	66	-38	22	1	1	0	1	1	1	0	1
Oakland, Michigan, US	26125	Michigan	2020-05-15	2020-03-24	2020-06-01	1	1	75.2554103741778	71.8974977871402	48	56.7142857142857	69.4702092226071	1385.747295	Friday	1257584	52	-17	2020-03-29	2020-03-09	2020-06-21	2020-04-22	47	67	-37	23	1	1	0	1	1	1	0	1
Oakland, Michigan, US	26125	Michigan	2020-05-16	2020-03-24	2020-06-01	1	1	75.629142864413	72.7846864645679	50	55.4285714285714	69.4702092226071	1385.747295	Saturday	1257584	53	-16	2020-03-29	2020-03-09	2020-06-21	2020-04-22	48	68	-36	24	1	1	0	1	1	1	0	1
Oakland, Michigan, US	26125	Michigan	2020-05-17	2020-03-24	2020-06-01	1	1	75.9790200893141	73.6571075967888	71	56.1428571428571	69.4702092226071	1385.747295	Sunday	1257584	54	-15	2020-03-29	2020-03-09	2020-06-21	2020-04-22	49	69	-35	25	1	1	0	1	1	1	0	1
Oakland, Michigan, US	26125	Michigan	2020-05-18	2020-03-24	2020-06-01	1	1	76.6231122533366	74.5158971488187	59	56	69.4702092226071	1385.747295	Monday	1257584	55	-14	2020-03-29	2020-03-09	2020-06-21	2020-04-22	50	70	-34	26	1	1	0	1	1	1	0	1
Oakland, Michigan, US	26125	Michigan	2020-05-19	2020-03-24	2020-06-01	1	1	77.6329851524829	75.4053577562782	51	55.4285714285714	69.4702092226071	1385.747295	Tuesday	1257584	56	-13	2020-03-29	2020-03-09	2020-06-21	2020-04-22	51	71	-33	27	1	1	0	1	1	1	0	1
Oakland, Michigan, US	26125	Michigan	2020-05-20	2020-03-24	2020-06-01	1	1	78.7859896436341	76.2993622238015	45	54.7142857142857	69.4702092226071	1385.747295	Wednesday	1257584	57	-12	2020-03-29	2020-03-09	2020-06-21	2020-04-22	52	72	-32	28	1	1	0	1	1	1	0	1
Oakland, Michigan, US	26125	Michigan	2020-05-21	2020-03-24	2020-06-01	1	1	79.5970686649957	77.071818434622	42	52.2857142857143	69.4702092226071	1385.747295	Thursday	1257584	58	-11	2020-03-29	2020-03-09	2020-06-21	2020-04-22	53	73	-31	29	1	1	0	1	1	1	0	1
Oakland, Michigan, US	26125	Michigan	2020-05-22	2020-03-24	2020-06-01	1	1	80.3842924210232	77.8045158698857	40	51.1428571428571	69.4702092226071	1385.747295	Friday	1257584	59	-10	2020-03-29	2020-03-09	2020-06-21	2020-04-22	54	74	-30	30	1	1	0	1	1	1	0	1
Oakland, Michigan, US	26125	Michigan	2020-05-23	2020-03-24	2020-06-01	1	1	81.0840468708253	78.5837878708017	47	50.7142857142857	69.4702092226071	1385.747295	Saturday	1257584	60	-9	2020-03-29	2020-03-09	2020-06-21	2020-04-22	55	75	-29	31	1	1	0	1	1	1	0	1
Oakland, Michigan, US	26125	Michigan	2020-05-24	2020-03-24	2020-06-01	1	1	81.4577793610606	79.3664677667655	55	48.4285714285714	69.4702092226071	1385.747295	Sunday	1257584	61	-8	2020-03-29	2020-03-09	2020-06-21	2020-04-22	56	76	-28	32	1	1	0	1	1	1	0	1
Oakland, Michigan, US	26125	Michigan	2020-05-25	2020-03-24	2020-06-01	1	1	81.6406697286225	80.0832616918063	57	48.1428571428571	69.4702092226071	1385.747295	Monday	1257584	62	-7	2020-03-29	2020-03-09	2020-06-21	2020-04-22	57	77	-27	33	1	1	0	1	1	1	0	1
Oakland, Michigan, US	26125	Michigan	2020-05-26	2020-03-24	2020-06-01	1	1	82.3404241784247	80.7557529812266	45	47.2857142857143	69.4702092226071	1385.747295	Tuesday	1257584	63	-6	2020-03-29	2020-03-09	2020-06-21	2020-04-22	58	78	-26	34	1	1	0	1	1	1	0	1
Oakland, Michigan, US	26125	Michigan	2020-05-27	2020-03-24	2020-06-01	1	1	83.0083716077813	81.3589504046762	44	47.1428571428571	69.4702092226071	1385.747295	Wednesday	1257584	64	-5	2020-03-29	2020-03-09	2020-06-21	2020-04-22	59	79	-25	35	1	1	0	1	1	1	0	1
Oakland, Michigan, US	26125	Michigan	2020-05-28	2020-03-24	2020-06-01	1	1	83.7717400984745	81.9553320380303	43	47.2857142857143	69.4702092226071	1385.747295	Thursday	1257584	65	-4	2020-03-29	2020-03-09	2020-06-21	2020-04-22	60	80	-24	36	1	1	0	1	1	1	0	1
Oakland, Michigan, US	26125	Michigan	2020-05-29	2020-03-24	2020-06-01	1	1	84.5033015687222	82.543761916273	38	47	69.4702092226071	1385.747295	Friday	1257584	66	-3	2020-03-29	2020-03-09	2020-06-21	2020-04-22	61	81	-23	37	1	1	0	1	1	1	0	1
Oakland, Michigan, US	26125	Michigan	2020-05-30	2020-03-24	2020-06-01	1	1	84.7339024669525	83.0651698585769	43	46.4285714285714	69.4702092226071	1385.747295	Saturday	1257584	67	-2	2020-03-29	2020-03-09	2020-06-21	2020-04-22	62	82	-22	38	1	1	0	1	1	1	0	1
Oakland, Michigan, US	26125	Michigan	2020-05-31	2020-03-24	2020-06-01	1	1	85.727871855876	83.675183072122	51	45.8571428571429	69.4702092226071	1385.747295	Sunday	1257584	68	-1	2020-03-29	2020-03-09	2020-06-21	2020-04-22	63	83	-21	39	1	1	0	1	1	1	0	1
Oakland, Michigan, US	26125	Michigan	2020-06-01	2020-03-24	2020-06-01	0	1	86.1652183870024	84.3215471661762	41	43.5714285714286	69.4702092226071	1385.747295	Monday	1257584	69	0	2020-03-29	2020-03-09	2020-06-21	2020-04-22	64	84	-20	40	1	1	0	1	1	1	0	1
Oakland, Michigan, US	26125	Michigan	2020-06-02	2020-03-24	2020-06-01	0	1	86.8411175714704	84.9645033651828	40	42.8571428571429	69.4702092226071	1385.747295	Tuesday	1257584	70	1	2020-03-29	2020-03-09	2020-06-21	2020-04-22	65	85	-19	41	1	1	0	1	1	1	0	1
Oakland, Michigan, US	26125	Michigan	2020-06-03	2020-03-24	2020-06-01	0	1	87.4613544701587	85.6006437740938	37	41.8571428571429	69.4702092226071	1385.747295	Wednesday	1257584	71	2	2020-03-29	2020-03-09	2020-06-21	2020-04-22	66	86	-18	42	1	1	0	1	1	1	0	1
Oakland, Michigan, US	26125	Michigan	2020-06-04	2020-03-24	2020-06-01	0	1	88.2247229608519	86.2367841830049	34	40.5714285714286	69.4702092226071	1385.747295	Thursday	1257584	72	3	2020-03-29	2020-03-09	2020-06-21	2020-04-22	67	87	-17	43	1	1	0	1	1	1	0	1
Oakland, Michigan, US	26125	Michigan	2020-06-05	2020-03-24	2020-06-01	0	1	89.0994160231046	86.8933719622024	30	39.4285714285714	69.4702092226071	1385.747295	Friday	1257584	73	4	2020-03-29	2020-03-09	2020-06-21	2020-04-22	68	88	-16	44	1	1	0	1	1	1	0	1
Oakland, Michigan, US	26125	Michigan	2020-06-06	2020-03-24	2020-06-01	0	1	89.1789335742185	87.5283764060975	35	38.2857142857143	69.4702092226071	1385.747295	Saturday	1257584	74	5	2020-03-29	2020-03-09	2020-06-21	2020-04-22	69	89	-15	45	1	1	0	1	1	1	0	1
Oakland, Michigan, US	26125	Michigan	2020-06-07	2020-03-24	2020-06-01	0	1	89.3379686764463	88.0441045233218	43	37.1428571428571	69.4702092226071	1385.747295	Sunday	1257584	75	6	2020-03-29	2020-03-09	2020-06-21	2020-04-22	70	90	-14	46	1	1	0	1	1	1	0	1
Oakland, Michigan, US	26125	Michigan	2020-06-08	2020-03-24	2020-06-01	0	1	89.5049555337854	88.5212098300051	36	36.4285714285714	69.4702092226071	1385.747295	Monday	1257584	76	7	2020-03-29	2020-03-09	2020-06-21	2020-04-22	71	91	-13	47	1	1	0	1	1	1	0	1
Oakland, Michigan, US	26125	Michigan	2020-06-09	2020-03-24	2020-06-01	0	1	89.5526660644537	88.9085739004313	37	36	69.4702092226071	1385.747295	Tuesday	1257584	77	8	2020-03-29	2020-03-09	2020-06-21	2020-04-22	72	92	-12	48	1	1	0	1	1	1	0	1
Oakland, Michigan, US	26125	Michigan	2020-06-10	2020-03-24	2020-06-01	0	1	89.5526660644537	89.2073326996163	41	36.5714285714286	69.4702092226071	1385.747295	Wednesday	1257584	78	9	2020-03-29	2020-03-09	2020-06-21	2020-04-22	73	93	-11	49	1	1	0	1	1	1	0	1
Oakland, Michigan, US	26125	Michigan	2020-06-11	2020-03-24	2020-06-01	0	1	89.7196529217929	89.4208941226079	28	35.7142857142857	69.4702092226071	1385.747295	Thursday	1257584	79	10	2020-03-29	2020-03-09	2020-06-21	2020-04-22	74	94	-10	50	1	1	0	1	1	1	0	1
Oakland, Michigan, US	26125	Michigan	2020-06-12	2020-03-24	2020-06-01	0	1	89.7435081871271	89.5129072888968	26	35.1428571428571	69.4702092226071	1385.747295	Friday	1257584	80	11	2020-03-29	2020-03-09	2020-06-21	2020-04-22	75	95	-9	51	1	1	0	1	1	1	0	1
Oakland, Michigan, US	26125	Michigan	2020-06-13	2020-03-24	2020-06-01	0	1	89.8389292484637	89.6071923852175	32	34.7142857142857	69.4702092226071	1385.747295	Saturday	1257584	81	12	2020-03-29	2020-03-09	2020-06-21	2020-04-22	76	96	-8	52	1	1	0	1	1	1	0	1
Oakland, Michigan, US	26125	Michigan	2020-06-14	2020-03-24	2020-06-01	0	1	89.9025432893548	89.6878459013473	44	34.8571428571429	69.4702092226071	1385.747295	Sunday	1257584	82	13	2020-03-29	2020-03-09	2020-06-21	2020-04-22	77	97	-7	53	1	1	0	1	1	1	0	1
Oakland, Michigan, US	26125	Michigan	2020-06-15	2020-03-24	2020-06-01	0	1	89.9582055751345	89.7525959072544	42	35.7142857142857	69.4702092226071	1385.747295	Monday	1257584	83	14	2020-03-29	2020-03-09	2020-06-21	2020-04-22	78	98	-6	54	1	1	0	1	1	1	0	1
Oakland, Michigan, US	26125	Michigan	2020-06-16	2020-03-24	2020-06-01	0	1	90.4273591267064	89.8775520590047	34	35.2857142857143	69.4702092226071	1385.747295	Tuesday	1257584	84	15	2020-03-29	2020-03-09	2020-06-21	2020-04-22	79	99	-5	55	1	1	0	1	1	1	0	1
Oakland, Michigan, US	26125	Michigan	2020-06-17	2020-03-24	2020-06-01	0	1	90.5227801880431	90.0161397909461	32	34	69.4702092226071	1385.747295	Wednesday	1257584	85	16	2020-03-29	2020-03-09	2020-06-21	2020-04-22	80	100	-4	56	1	1	0	1	1	1	0	1
Oakland, Michigan, US	26125	Michigan	2020-06-18	2020-03-24	2020-06-01	0	1	90.84880214761	90.1774468232057	32	34.5714285714286	69.4702092226071	1385.747295	Thursday	1257584	86	17	2020-03-29	2020-03-09	2020-06-21	2020-04-22	81	101	-3	57	1	1	0	1	1	1	0	1
Oakland, Michigan, US	26125	Michigan	2020-06-19	2020-03-24	2020-06-01	0	1	91.3259074542933	90.4035038613723	29	35	69.4702092226071	1385.747295	Friday	1257584	87	18	2020-03-29	2020-03-09	2020-06-21	2020-04-22	82	102	-2	58	1	1	0	1	1	1	0	1
Oakland, Michigan, US	26125	Michigan	2020-06-20	2020-03-24	2020-06-01	0	1	92.773126884566	90.822674952244	33	35.1428571428571	69.4702092226071	1385.747295	Saturday	1257584	88	19	2020-03-29	2020-03-09	2020-06-21	2020-04-22	83	103	-1	59	1	1	0	1	1	1	0	1
Oakland, Michigan, US	26125	Michigan	2020-06-21	2020-03-24	2020-06-01	0	1	92.9162584765709	91.2532056932749	39	34.4285714285714	69.4702092226071	1385.747295	Sunday	1257584	89	20	2020-03-29	2020-03-09	2020-06-21	2020-04-22	84	104	0	60	1	1	0	1	0	1	0	1
Oakland, Michigan, US	26125	Michigan	2020-06-22	2020-03-24	2020-06-01	0	1	93.3536050076973	91.7382627550696	38	33.8571428571429	69.4702092226071	1385.747295	Monday	1257584	90	21	2020-03-29	2020-03-09	2020-06-21	2020-04-22	85	105	1	61	1	1	1	1	0	1	0	1
Oakland, Michigan, US	26125	Michigan	2020-06-23	2020-03-24	2020-06-01	0	1	93.7591445183781	92.214232096737	35	34	69.4702092226071	1385.747295	Tuesday	1257584	91	22	2020-03-29	2020-03-09	2020-06-21	2020-04-22	86	106	2	62	1	1	1	1	0	1	0	1
Oakland, Michigan, US	26125	Michigan	2020-06-24	2020-03-24	2020-06-01	0	1	93.8704690899375	92.6924733684362	33	34.1428571428571	69.4702092226071	1385.747295	Wednesday	1257584	92	23	2020-03-29	2020-03-09	2020-06-21	2020-04-22	87	107	3	63	1	1	1	1	0	1	0	1
Oakland, Michigan, US	26125	Michigan	2020-06-25	2020-03-24	2020-06-01	0	1	94.0374559472767	93.1479953398171	33	34.2857142857143	69.4702092226071	1385.747295	Thursday	1257584	93	24	2020-03-29	2020-03-09	2020-06-21	2020-04-22	88	108	4	64	1	1	1	1	0	1	0	1
Oakland, Michigan, US	26125	Michigan	2020-06-26	2020-03-24	2020-06-01	0	1	94.1726357841703	93.5546708155138	30	34.4285714285714	69.4702092226071	1385.747295	Friday	1257584	94	25	2020-03-29	2020-03-09	2020-06-21	2020-04-22	89	109	5	65	1	1	1	1	0	1	0	1
Oakland, Michigan, US	26125	Michigan	2020-06-27	2020-03-24	2020-06-01	0	1	94.51456125396	93.8034471539987	39	35.2857142857143	69.4702092226071	1385.747295	Saturday	1257584	95	26	2020-03-29	2020-03-09	2020-06-21	2020-04-22	90	110	6	66	1	1	1	1	0	1	0	1
Oakland, Michigan, US	26125	Michigan	2020-06-28	2020-03-24	2020-06-01	0	1	94.7531139073016	94.0658550726745	42	35.7142857142857	69.4702092226071	1385.747295	Sunday	1257584	96	27	2020-03-29	2020-03-09	2020-06-21	2020-04-22	91	111	7	67	1	1	1	1	0	1	0	1
Oakland, Michigan, US	26125	Michigan	2020-06-29	2020-03-24	2020-06-01	0	1	94.9598595401977	94.2953200058888	49	37.2857142857143	69.4702092226071	1385.747295	Monday	1257584	97	28	2020-03-29	2020-03-09	2020-06-21	2020-04-22	92	112	8	68	1	1	1	1	0	1	0	1
Oakland, Michigan, US	26125	Michigan	2020-06-30	2020-03-24	2020-06-01	0	1	95.5562411735518	94.5520480994851	38	37.7142857142857	69.4702092226071	1385.747295	Tuesday	1257584	98	29	2020-03-29	2020-03-09	2020-06-21	2020-04-22	93	113	9	69	1	1	1	1	0	1	0	1
Oakland, Michigan, US	26125	Michigan	2020-07-01	2020-03-24	2020-06-01	0	1	95.826600847339	94.8314954933996	30	37.2857142857143	69.4702092226071	1385.747295	Wednesday	1257584	99	30	2020-03-29	2020-03-09	2020-06-21	2020-04-22	94	114	10	70	1	1	1	1	0	1	0	1
Oakland, Michigan, US	26125	Michigan	2020-07-02	2020-03-24	2020-06-01	0	1	96.2798508886882	95.1518376278869	28	36.5714285714286	69.4702092226071	1385.747295	Thursday	1257584	100	31	2020-03-29	2020-03-09	2020-06-21	2020-04-22	95	115	11	71	1	1	1	1	0	1	0	1
Oakland, Michigan, US	26125	Michigan	2020-07-03	2020-03-24	2020-06-01	0	1	96.6933421544803	95.5119385379312	35	37.2857142857143	69.4702092226071	1385.747295	Friday	1257584	101	32	2020-03-29	2020-03-09	2020-06-21	2020-04-22	96	116	12	72	1	1	1	1	0	1	0	1
Oakland, Michigan, US	26125	Michigan	2020-07-04	2020-03-24	2020-06-01	0	1	97.075026399827	95.8777192730551	47	38.4285714285714	69.4702092226071	1385.747295	Saturday	1257584	102	33	2020-03-29	2020-03-09	2020-06-21	2020-04-22	97	117	13	73	1	1	1	1	0	1	0	1
Oakland, Michigan, US	26125	Michigan	2020-07-05	2020-03-24	2020-06-01	0	1	97.2738202776117	96.2378201830994	47	39.1428571428571	69.4702092226071	1385.747295	Sunday	1257584	103	34	2020-03-29	2020-03-09	2020-06-21	2020-04-22	98	118	14	74	1	1	1	1	0	1	0	1
Obion, Tennessee, US	47131	Tennessee	2020-03-01	2020-04-02	2020-05-01	1	0	0	82.6721259630711	36	37.2857142857143	113.960199638573	58.39059118	Sunday	30069	-32	-61	2020-04-07	2020-03-18	2020-05-21	2020-03-22	-37	-17	-81	-21	0	0	0	0	1	0	1	0
Obion, Tennessee, US	47131	Tennessee	2020-03-02	2020-04-02	2020-05-01	1	0	0	69.0212343668495	18	34.4285714285714	113.960199638573	58.39059118	Monday	30069	-31	-60	2020-04-07	2020-03-18	2020-05-21	2020-03-22	-36	-16	-80	-20	0	0	0	0	1	0	1	0
Obion, Tennessee, US	47131	Tennessee	2020-03-03	2020-04-02	2020-05-01	1	0	0	55.3317199600867	12	31.8571428571429	113.960199638573	58.39059118	Tuesday	30069	-30	-59	2020-04-07	2020-03-18	2020-05-21	2020-03-22	-35	-15	-79	-19	0	0	0	0	1	0	1	0
Obion, Tennessee, US	47131	Tennessee	2020-03-04	2020-04-02	2020-05-01	1	0	0	41.577455547417	11	29.4285714285714	113.960199638573	58.39059118	Wednesday	30069	-29	-58	2020-04-07	2020-03-18	2020-05-21	2020-03-22	-34	-14	-78	-18	0	0	0	0	1	0	1	0
Obion, Tennessee, US	47131	Tennessee	2020-03-05	2020-04-02	2020-05-01	1	0	0	27.7641209539198	12	26.1428571428571	113.960199638573	58.39059118	Thursday	30069	-28	-57	2020-04-07	2020-03-18	2020-05-21	2020-03-22	-33	-13	-77	-17	0	0	0	0	1	0	1	0
Obion, Tennessee, US	47131	Tennessee	2020-03-06	2020-04-02	2020-05-01	1	0	0	13.8962600396588	9	20.7142857142857	113.960199638573	58.39059118	Friday	30069	-27	-56	2020-04-07	2020-03-18	2020-05-21	2020-03-22	-32	-12	-76	-16	0	0	0	0	1	0	1	0
Obion, Tennessee, US	47131	Tennessee	2020-03-07	2020-04-02	2020-05-01	1	0	0	0	22	17.1428571428571	113.960199638573	58.39059118	Saturday	30069	-26	-55	2020-04-07	2020-03-18	2020-05-21	2020-03-22	-31	-11	-75	-15	0	0	0	0	1	0	1	0
Obion, Tennessee, US	47131	Tennessee	2020-03-08	2020-04-02	2020-05-01	1	0	0	0	34	16.8571428571429	113.960199638573	58.39059118	Sunday	30069	-25	-54	2020-04-07	2020-03-18	2020-05-21	2020-03-22	-30	-10	-74	-14	0	0	0	0	1	0	1	0
Obion, Tennessee, US	47131	Tennessee	2020-03-09	2020-04-02	2020-05-01	1	0	0	0	15	16.4285714285714	113.960199638573	58.39059118	Monday	30069	-24	-53	2020-04-07	2020-03-18	2020-05-21	2020-03-22	-29	-9	-73	-13	0	0	0	0	1	0	1	0
Obion, Tennessee, US	47131	Tennessee	2020-03-10	2020-04-02	2020-05-01	1	0	0	0	22	17.8571428571429	113.960199638573	58.39059118	Tuesday	30069	-23	-52	2020-04-07	2020-03-18	2020-05-21	2020-03-22	-28	-8	-72	-12	0	0	0	0	1	0	1	0
Obion, Tennessee, US	47131	Tennessee	2020-03-11	2020-04-02	2020-05-01	1	0	0	0	14	18.2857142857143	113.960199638573	58.39059118	Wednesday	30069	-22	-51	2020-04-07	2020-03-18	2020-05-21	2020-03-22	-27	-7	-71	-11	0	0	0	0	1	0	1	0
Obion, Tennessee, US	47131	Tennessee	2020-03-12	2020-04-02	2020-05-01	1	0	0	0	13	18.4285714285714	113.960199638573	58.39059118	Thursday	30069	-21	-50	2020-04-07	2020-03-18	2020-05-21	2020-03-22	-26	-6	-70	-10	0	0	0	0	1	0	1	0
Obion, Tennessee, US	47131	Tennessee	2020-03-13	2020-04-02	2020-05-01	1	0	0	0	10	18.5714285714286	113.960199638573	58.39059118	Friday	30069	-20	-49	2020-04-07	2020-03-18	2020-05-21	2020-03-22	-25	-5	-69	-9	0	0	0	0	1	0	1	0
Obion, Tennessee, US	47131	Tennessee	2020-03-14	2020-04-02	2020-05-01	1	0	0	0	32	20	113.960199638573	58.39059118	Saturday	30069	-19	-48	2020-04-07	2020-03-18	2020-05-21	2020-03-22	-24	-4	-68	-8	0	0	0	0	1	0	1	0
Obion, Tennessee, US	47131	Tennessee	2020-03-15	2020-04-02	2020-05-01	1	0	0	0	42	21.1428571428571	113.960199638573	58.39059118	Sunday	30069	-18	-47	2020-04-07	2020-03-18	2020-05-21	2020-03-22	-23	-3	-67	-7	0	0	0	0	1	0	1	0
Obion, Tennessee, US	47131	Tennessee	2020-03-16	2020-04-02	2020-05-01	1	0	0	0	17	21.4285714285714	113.960199638573	58.39059118	Monday	30069	-17	-46	2020-04-07	2020-03-18	2020-05-21	2020-03-22	-22	-2	-66	-6	0	0	0	0	1	0	1	0
Obion, Tennessee, US	47131	Tennessee	2020-03-17	2020-04-02	2020-05-01	1	0	0	0	22	21.4285714285714	113.960199638573	58.39059118	Tuesday	30069	-16	-45	2020-04-07	2020-03-18	2020-05-21	2020-03-22	-21	-1	-65	-5	0	0	0	0	1	0	1	0
Obion, Tennessee, US	47131	Tennessee	2020-03-18	2020-04-02	2020-05-01	1	0	0	0	22	22.5714285714286	113.960199638573	58.39059118	Wednesday	30069	-15	-44	2020-04-07	2020-03-18	2020-05-21	2020-03-22	-20	0	-64	-4	0	0	0	0	1	0	1	0
Obion, Tennessee, US	47131	Tennessee	2020-03-19	2020-04-02	2020-05-01	1	0	0	0	23	24	113.960199638573	58.39059118	Thursday	30069	-14	-43	2020-04-07	2020-03-18	2020-05-21	2020-03-22	-19	1	-63	-3	0	1	0	0	1	0	1	1
Obion, Tennessee, US	47131	Tennessee	2020-03-20	2020-04-02	2020-05-01	1	0	0	0	17	25	113.960199638573	58.39059118	Friday	30069	-13	-42	2020-04-07	2020-03-18	2020-05-21	2020-03-22	-18	2	-62	-2	0	1	0	0	1	0	1	1
Obion, Tennessee, US	47131	Tennessee	2020-03-21	2020-04-02	2020-05-01	1	0	0	0	47	27.1428571428571	113.960199638573	58.39059118	Saturday	30069	-12	-41	2020-04-07	2020-03-18	2020-05-21	2020-03-22	-17	3	-61	-1	0	1	0	0	1	0	1	1
Obion, Tennessee, US	47131	Tennessee	2020-03-22	2020-04-02	2020-05-01	1	0	0	0	60	29.7142857142857	113.960199638573	58.39059118	Sunday	30069	-11	-40	2020-04-07	2020-03-18	2020-05-21	2020-03-22	-16	4	-60	0	0	1	0	0	1	0	0	1
Obion, Tennessee, US	47131	Tennessee	2020-03-23	2020-04-02	2020-05-01	1	0	0	0	34	32.1428571428571	113.960199638573	58.39059118	Monday	30069	-10	-39	2020-04-07	2020-03-18	2020-05-21	2020-03-22	-15	5	-59	1	0	1	0	1	1	0	0	1
Obion, Tennessee, US	47131	Tennessee	2020-03-24	2020-04-02	2020-05-01	1	0	0	0	38	34.4285714285714	113.960199638573	58.39059118	Tuesday	30069	-9	-38	2020-04-07	2020-03-18	2020-05-21	2020-03-22	-14	6	-58	2	0	1	0	1	1	0	0	1
Obion, Tennessee, US	47131	Tennessee	2020-03-25	2020-04-02	2020-05-01	1	0	0	0	27	35.1428571428571	113.960199638573	58.39059118	Wednesday	30069	-8	-37	2020-04-07	2020-03-18	2020-05-21	2020-03-22	-13	7	-57	3	0	1	0	1	1	0	0	1
Obion, Tennessee, US	47131	Tennessee	2020-03-26	2020-04-02	2020-05-01	1	0	0	0	21	34.8571428571429	113.960199638573	58.39059118	Thursday	30069	-7	-36	2020-04-07	2020-03-18	2020-05-21	2020-03-22	-12	8	-56	4	0	1	0	1	1	0	0	1
Obion, Tennessee, US	47131	Tennessee	2020-03-27	2020-04-02	2020-05-01	1	0	0	0	24	35.8571428571429	113.960199638573	58.39059118	Friday	30069	-6	-35	2020-04-07	2020-03-18	2020-05-21	2020-03-22	-11	9	-55	5	0	1	0	1	1	0	0	1
Obion, Tennessee, US	47131	Tennessee	2020-03-28	2020-04-02	2020-05-01	1	0	0	0	47	35.8571428571429	113.960199638573	58.39059118	Saturday	30069	-5	-34	2020-04-07	2020-03-18	2020-05-21	2020-03-22	-10	10	-54	6	0	1	0	1	1	0	0	1
Obion, Tennessee, US	47131	Tennessee	2020-03-29	2020-04-02	2020-05-01	1	0	0.33256842595364	0.0475097751362343	48	34.1428571428571	113.960199638573	58.39059118	Sunday	30069	-4	-33	2020-04-07	2020-03-18	2020-05-21	2020-03-22	-9	11	-53	7	0	1	0	1	1	0	0	1
Obion, Tennessee, US	47131	Tennessee	2020-03-30	2020-04-02	2020-05-01	1	0	0.33256842595364	0.0950195502724686	30	33.5714285714286	113.960199638573	58.39059118	Monday	30069	-3	-32	2020-04-07	2020-03-18	2020-05-21	2020-03-22	-8	12	-52	8	0	1	0	1	1	0	0	1
Obion, Tennessee, US	47131	Tennessee	2020-03-31	2020-04-02	2020-05-01	1	0	0.33256842595364	0.142529325408703	33	32.8571428571429	113.960199638573	58.39059118	Tuesday	30069	-2	-31	2020-04-07	2020-03-18	2020-05-21	2020-03-22	-7	13	-51	9	0	1	0	1	1	0	0	1
Obion, Tennessee, US	47131	Tennessee	2020-04-01	2020-04-02	2020-05-01	1	0	0.66513685190728	0.237548875681171	28	33	113.960199638573	58.39059118	Wednesday	30069	-1	-30	2020-04-07	2020-03-18	2020-05-21	2020-03-22	-6	14	-50	10	0	1	0	1	1	0	0	1
Obion, Tennessee, US	47131	Tennessee	2020-04-02	2020-04-02	2020-05-01	1	0	0.66513685190728	0.33256842595364	22	33.1428571428571	113.960199638573	58.39059118	Thursday	30069	0	-29	2020-04-07	2020-03-18	2020-05-21	2020-03-22	-5	15	-49	11	0	1	0	1	1	0	0	1
Obion, Tennessee, US	47131	Tennessee	2020-04-03	2020-04-02	2020-05-01	1	1	0.66513685190728	0.427587976226109	21	32.7142857142857	113.960199638573	58.39059118	Friday	30069	1	-28	2020-04-07	2020-03-18	2020-05-21	2020-03-22	-4	16	-48	12	0	1	0	1	1	0	0	1
Obion, Tennessee, US	47131	Tennessee	2020-04-04	2020-04-02	2020-05-01	1	1	0.66513685190728	0.522607526498577	38	31.4285714285714	113.960199638573	58.39059118	Saturday	30069	2	-27	2020-04-07	2020-03-18	2020-05-21	2020-03-22	-3	17	-47	13	0	1	0	1	1	0	0	1
Obion, Tennessee, US	47131	Tennessee	2020-04-05	2020-04-02	2020-05-01	1	1	0.66513685190728	0.570117301634811	53	32.1428571428571	113.960199638573	58.39059118	Sunday	30069	3	-26	2020-04-07	2020-03-18	2020-05-21	2020-03-22	-2	18	-46	14	0	1	0	1	1	0	0	1
Obion, Tennessee, US	47131	Tennessee	2020-04-06	2020-04-02	2020-05-01	1	1	0.66513685190728	0.617627076771046	26	31.5714285714286	113.960199638573	58.39059118	Monday	30069	4	-25	2020-04-07	2020-03-18	2020-05-21	2020-03-22	-1	19	-45	15	0	1	0	1	1	0	0	1
Obion, Tennessee, US	47131	Tennessee	2020-04-07	2020-04-02	2020-05-01	1	1	0.99770527786092	0.712646627043514	23	30.1428571428571	113.960199638573	58.39059118	Tuesday	30069	5	-24	2020-04-07	2020-03-18	2020-05-21	2020-03-22	0	20	-44	16	0	1	0	1	1	0	0	1
Obion, Tennessee, US	47131	Tennessee	2020-04-08	2020-04-02	2020-05-01	1	1	1.33027370381456	0.807666177315983	31	30.5714285714286	113.960199638573	58.39059118	Wednesday	30069	6	-23	2020-04-07	2020-03-18	2020-05-21	2020-03-22	1	21	-43	17	1	1	0	1	1	1	0	1
Obion, Tennessee, US	47131	Tennessee	2020-04-09	2020-04-02	2020-05-01	1	1	1.33027370381456	0.902685727588451	22	30.5714285714286	113.960199638573	58.39059118	Thursday	30069	7	-22	2020-04-07	2020-03-18	2020-05-21	2020-03-22	2	22	-42	18	1	1	0	1	1	1	0	1
Obion, Tennessee, US	47131	Tennessee	2020-04-10	2020-04-02	2020-05-01	1	1	1.6628421297682	1.04521505299715	27	31.4285714285714	113.960199638573	58.39059118	Friday	30069	8	-21	2020-04-07	2020-03-18	2020-05-21	2020-03-22	3	23	-41	19	1	1	0	1	1	1	0	1
Obion, Tennessee, US	47131	Tennessee	2020-04-11	2020-04-02	2020-05-01	1	1	2.32797898167548	1.28276392867833	30	30.2857142857143	113.960199638573	58.39059118	Saturday	30069	9	-20	2020-04-07	2020-03-18	2020-05-21	2020-03-22	4	24	-40	20	1	1	0	1	1	1	0	1
Obion, Tennessee, US	47131	Tennessee	2020-04-12	2020-04-02	2020-05-01	1	1	2.32797898167548	1.5203128043595	70	32.7142857142857	113.960199638573	58.39059118	Sunday	30069	10	-19	2020-04-07	2020-03-18	2020-05-21	2020-03-22	5	25	-39	21	1	1	0	1	1	1	0	1
Obion, Tennessee, US	47131	Tennessee	2020-04-13	2020-04-02	2020-05-01	1	1	2.66054740762912	1.8053714551769	32	33.5714285714286	113.960199638573	58.39059118	Monday	30069	11	-18	2020-04-07	2020-03-18	2020-05-21	2020-03-22	6	26	-38	22	1	1	0	1	1	1	0	1
Obion, Tennessee, US	47131	Tennessee	2020-04-14	2020-04-02	2020-05-01	1	1	2.66054740762912	2.04292033085807	31	34.7142857142857	113.960199638573	58.39059118	Tuesday	30069	12	-17	2020-04-07	2020-03-18	2020-05-21	2020-03-22	7	27	-37	23	1	1	0	1	1	1	0	1
Obion, Tennessee, US	47131	Tennessee	2020-04-15	2020-04-02	2020-05-01	1	1	2.66054740762912	2.23295943140301	20	33.1428571428571	113.960199638573	58.39059118	Wednesday	30069	13	-16	2020-04-07	2020-03-18	2020-05-21	2020-03-22	8	28	-36	24	1	1	0	1	1	1	0	1
Obion, Tennessee, US	47131	Tennessee	2020-04-16	2020-04-02	2020-05-01	1	1	2.66054740762912	2.42299853194795	24	33.4285714285714	113.960199638573	58.39059118	Thursday	30069	14	-15	2020-04-07	2020-03-18	2020-05-21	2020-03-22	9	29	-35	25	1	1	0	1	1	1	0	1
Obion, Tennessee, US	47131	Tennessee	2020-04-17	2020-04-02	2020-05-01	1	1	2.66054740762912	2.56552785735665	15	31.7142857142857	113.960199638573	58.39059118	Friday	30069	15	-14	2020-04-07	2020-03-18	2020-05-21	2020-03-22	10	30	-34	26	1	1	0	1	1	1	0	1
Obion, Tennessee, US	47131	Tennessee	2020-04-18	2020-04-02	2020-05-01	1	1	2.99311583358276	2.66054740762912	34	32.2857142857143	113.960199638573	58.39059118	Saturday	30069	16	-13	2020-04-07	2020-03-18	2020-05-21	2020-03-22	11	31	-33	27	1	1	0	1	1	1	0	1
Obion, Tennessee, US	47131	Tennessee	2020-04-19	2020-04-02	2020-05-01	1	1	2.99311583358276	2.75556695790159	55	30.1428571428571	113.960199638573	58.39059118	Sunday	30069	17	-12	2020-04-07	2020-03-18	2020-05-21	2020-03-22	12	32	-32	28	1	1	0	1	1	1	0	1
Obion, Tennessee, US	47131	Tennessee	2020-04-20	2020-04-02	2020-05-01	1	1	2.99311583358276	2.80307673303782	15	27.7142857142857	113.960199638573	58.39059118	Monday	30069	18	-11	2020-04-07	2020-03-18	2020-05-21	2020-03-22	13	33	-31	29	1	1	0	1	1	1	0	1
Obion, Tennessee, US	47131	Tennessee	2020-04-21	2020-04-02	2020-05-01	1	1	2.99311583358276	2.85058650817406	19	26	113.960199638573	58.39059118	Tuesday	30069	19	-10	2020-04-07	2020-03-18	2020-05-21	2020-03-22	14	34	-30	30	1	1	0	1	1	1	0	1
Obion, Tennessee, US	47131	Tennessee	2020-04-22	2020-04-02	2020-05-01	1	1	2.99311583358276	2.89809628331029	24	26.5714285714286	113.960199638573	58.39059118	Wednesday	30069	20	-9	2020-04-07	2020-03-18	2020-05-21	2020-03-22	15	35	-29	31	1	1	0	1	1	1	0	1
Obion, Tennessee, US	47131	Tennessee	2020-04-23	2020-04-02	2020-05-01	1	1	3.99082111144368	3.08813538385523	26	26.8571428571429	113.960199638573	58.39059118	Thursday	30069	21	-8	2020-04-07	2020-03-18	2020-05-21	2020-03-22	16	36	-28	32	1	1	0	1	1	1	0	1
Obion, Tennessee, US	47131	Tennessee	2020-04-24	2020-04-02	2020-05-01	1	1	3.99082111144368	3.27817448440017	17	27.1428571428571	113.960199638573	58.39059118	Friday	30069	22	-7	2020-04-07	2020-03-18	2020-05-21	2020-03-22	17	37	-27	33	1	1	0	1	1	1	0	1
Obion, Tennessee, US	47131	Tennessee	2020-04-25	2020-04-02	2020-05-01	1	1	3.99082111144368	3.42070380980887	41	28.1428571428571	113.960199638573	58.39059118	Saturday	30069	23	-6	2020-04-07	2020-03-18	2020-05-21	2020-03-22	18	38	-26	34	1	1	0	1	1	1	0	1
Obion, Tennessee, US	47131	Tennessee	2020-04-26	2020-04-02	2020-05-01	1	1	3.99082111144368	3.56323313521757	42	26.2857142857143	113.960199638573	58.39059118	Sunday	30069	24	-5	2020-04-07	2020-03-18	2020-05-21	2020-03-22	19	39	-25	35	1	1	0	1	1	1	0	1
Obion, Tennessee, US	47131	Tennessee	2020-04-27	2020-04-02	2020-05-01	1	1	3.99082111144368	3.70576246062627	18	26.7142857142857	113.960199638573	58.39059118	Monday	30069	25	-4	2020-04-07	2020-03-18	2020-05-21	2020-03-22	20	40	-24	36	1	1	0	1	1	1	0	1
Obion, Tennessee, US	47131	Tennessee	2020-04-28	2020-04-02	2020-05-01	1	1	3.99082111144368	3.84829178603498	13	25.8571428571429	113.960199638573	58.39059118	Tuesday	30069	26	-3	2020-04-07	2020-03-18	2020-05-21	2020-03-22	21	41	-23	37	1	1	0	1	1	1	0	1
Obion, Tennessee, US	47131	Tennessee	2020-04-29	2020-04-02	2020-05-01	1	1	3.99082111144368	3.99082111144368	16	24.7142857142857	113.960199638573	58.39059118	Wednesday	30069	27	-2	2020-04-07	2020-03-18	2020-05-21	2020-03-22	22	42	-22	38	1	1	0	1	1	1	0	1
Obion, Tennessee, US	47131	Tennessee	2020-04-30	2020-04-02	2020-05-01	1	1	4.32338953739732	4.03833088657991	14	23	113.960199638573	58.39059118	Thursday	30069	28	-1	2020-04-07	2020-03-18	2020-05-21	2020-03-22	23	43	-21	39	1	1	0	1	1	1	0	1
Obion, Tennessee, US	47131	Tennessee	2020-05-01	2020-04-02	2020-05-01	0	1	4.65595796335096	4.13335043685238	15	22.7142857142857	113.960199638573	58.39059118	Friday	30069	29	0	2020-04-07	2020-03-18	2020-05-21	2020-03-22	24	44	-20	40	1	1	0	1	1	1	0	1
Obion, Tennessee, US	47131	Tennessee	2020-05-02	2020-04-02	2020-05-01	0	1	4.9885263893046	4.27587976226109	20	19.7142857142857	113.960199638573	58.39059118	Saturday	30069	30	1	2020-04-07	2020-03-18	2020-05-21	2020-03-22	25	45	-19	41	1	1	0	1	1	1	0	1
Obion, Tennessee, US	47131	Tennessee	2020-05-03	2020-04-02	2020-05-01	0	1	4.9885263893046	4.41840908766979	36	18.8571428571429	113.960199638573	58.39059118	Sunday	30069	31	2	2020-04-07	2020-03-18	2020-05-21	2020-03-22	26	46	-18	42	1	1	0	1	1	1	0	1
Obion, Tennessee, US	47131	Tennessee	2020-05-04	2020-04-02	2020-05-01	0	1	5.65366324121188	4.65595796335096	25	19.8571428571429	113.960199638573	58.39059118	Monday	30069	32	3	2020-04-07	2020-03-18	2020-05-21	2020-03-22	27	47	-17	43	1	1	0	1	1	1	0	1
Obion, Tennessee, US	47131	Tennessee	2020-05-05	2020-04-02	2020-05-01	0	1	5.32109481525824	4.8459970638959	11	19.5714285714286	113.960199638573	58.39059118	Tuesday	30069	33	4	2020-04-07	2020-03-18	2020-05-21	2020-03-22	28	48	-16	44	1	1	0	1	1	1	0	1
Obion, Tennessee, US	47131	Tennessee	2020-05-06	2020-04-02	2020-05-01	0	1	4.9885263893046	4.9885263893046	15	19.4285714285714	113.960199638573	58.39059118	Wednesday	30069	34	5	2020-04-07	2020-03-18	2020-05-21	2020-03-22	29	49	-15	45	1	1	0	1	1	1	0	1
Obion, Tennessee, US	47131	Tennessee	2020-05-07	2020-04-02	2020-05-01	0	1	4.9885263893046	5.08354593957707	17	19.8571428571429	113.960199638573	58.39059118	Thursday	30069	35	6	2020-04-07	2020-03-18	2020-05-21	2020-03-22	30	50	-14	46	1	1	0	1	1	1	0	1
Obion, Tennessee, US	47131	Tennessee	2020-05-08	2020-04-02	2020-05-01	0	1	5.32109481525824	5.17856548984954	13	19.5714285714286	113.960199638573	58.39059118	Friday	30069	36	7	2020-04-07	2020-03-18	2020-05-21	2020-03-22	31	51	-13	47	1	1	0	1	1	1	0	1
Obion, Tennessee, US	47131	Tennessee	2020-05-09	2020-04-02	2020-05-01	0	1	5.32109481525824	5.22607526498577	25	20.2857142857143	113.960199638573	58.39059118	Saturday	30069	37	8	2020-04-07	2020-03-18	2020-05-21	2020-03-22	32	52	-12	48	1	1	0	1	1	1	0	1
Obion, Tennessee, US	47131	Tennessee	2020-05-10	2020-04-02	2020-05-01	0	1	5.32109481525824	5.27358504012201	30	19.4285714285714	113.960199638573	58.39059118	Sunday	30069	38	9	2020-04-07	2020-03-18	2020-05-21	2020-03-22	33	53	-11	49	1	1	0	1	1	1	0	1
Obion, Tennessee, US	47131	Tennessee	2020-05-11	2020-04-02	2020-05-01	0	1	5.32109481525824	5.22607526498577	15	18	113.960199638573	58.39059118	Monday	30069	39	10	2020-04-07	2020-03-18	2020-05-21	2020-03-22	34	54	-10	50	1	1	0	1	1	1	0	1
Obion, Tennessee, US	47131	Tennessee	2020-05-12	2020-04-02	2020-05-01	0	1	5.32109481525824	5.22607526498577	21	19.4285714285714	113.960199638573	58.39059118	Tuesday	30069	40	11	2020-04-07	2020-03-18	2020-05-21	2020-03-22	35	55	-9	51	1	1	0	1	1	1	0	1
Obion, Tennessee, US	47131	Tennessee	2020-05-13	2020-04-02	2020-05-01	0	1	5.32109481525824	5.27358504012201	16	19.5714285714286	113.960199638573	58.39059118	Wednesday	30069	41	12	2020-04-07	2020-03-18	2020-05-21	2020-03-22	36	56	-8	52	1	1	0	1	1	1	0	1
Obion, Tennessee, US	47131	Tennessee	2020-05-14	2020-04-02	2020-05-01	0	1	5.65366324121188	5.36860459039447	16	19.4285714285714	113.960199638573	58.39059118	Thursday	30069	42	13	2020-04-07	2020-03-18	2020-05-21	2020-03-22	37	57	-7	53	1	1	0	1	1	1	0	1
Obion, Tennessee, US	47131	Tennessee	2020-05-15	2020-04-02	2020-05-01	0	1	5.65366324121188	5.41611436553071	14	19.5714285714286	113.960199638573	58.39059118	Friday	30069	43	14	2020-04-07	2020-03-18	2020-05-21	2020-03-22	38	58	-6	54	1	1	0	1	1	1	0	1
Obion, Tennessee, US	47131	Tennessee	2020-05-16	2020-04-02	2020-05-01	0	1	5.65366324121188	5.46362414066694	19	18.7142857142857	113.960199638573	58.39059118	Saturday	30069	44	15	2020-04-07	2020-03-18	2020-05-21	2020-03-22	39	59	-5	55	1	1	0	1	1	1	0	1
Obion, Tennessee, US	47131	Tennessee	2020-05-17	2020-04-02	2020-05-01	0	1	6.31880009311916	5.60615346607565	38	19.8571428571429	113.960199638573	58.39059118	Sunday	30069	45	16	2020-04-07	2020-03-18	2020-05-21	2020-03-22	40	60	-4	56	1	1	0	1	1	1	0	1
Obion, Tennessee, US	47131	Tennessee	2020-05-18	2020-04-02	2020-05-01	0	1	6.31880009311916	5.74868279148435	15	19.8571428571429	113.960199638573	58.39059118	Monday	30069	46	17	2020-04-07	2020-03-18	2020-05-21	2020-03-22	41	61	-3	57	1	1	0	1	1	1	0	1
Obion, Tennessee, US	47131	Tennessee	2020-05-19	2020-04-02	2020-05-01	0	1	6.31880009311916	5.89121211689305	16	19.1428571428571	113.960199638573	58.39059118	Tuesday	30069	47	18	2020-04-07	2020-03-18	2020-05-21	2020-03-22	42	62	-2	58	1	1	0	1	1	1	0	1
Obion, Tennessee, US	47131	Tennessee	2020-05-20	2020-04-02	2020-05-01	0	1	6.31880009311916	6.03374144230175	12	18.5714285714286	113.960199638573	58.39059118	Wednesday	30069	48	19	2020-04-07	2020-03-18	2020-05-21	2020-03-22	43	63	-1	59	1	1	0	1	1	1	0	1
Obion, Tennessee, US	47131	Tennessee	2020-05-21	2020-04-02	2020-05-01	0	1	6.6513685190728	6.17627076771046	13	18.1428571428571	113.960199638573	58.39059118	Thursday	30069	49	20	2020-04-07	2020-03-18	2020-05-21	2020-03-22	44	64	0	60	1	1	0	1	0	1	0	1
Obion, Tennessee, US	47131	Tennessee	2020-05-22	2020-04-02	2020-05-01	0	1	6.98393694502644	6.36630986825539	12	17.8571428571429	113.960199638573	58.39059118	Friday	30069	50	21	2020-04-07	2020-03-18	2020-05-21	2020-03-22	45	65	1	61	1	1	1	1	0	1	0	1
Obion, Tennessee, US	47131	Tennessee	2020-05-23	2020-04-02	2020-05-01	0	1	7.98164222288736	6.69887829420903	21	18.1428571428571	113.960199638573	58.39059118	Saturday	30069	51	22	2020-04-07	2020-03-18	2020-05-21	2020-03-22	46	66	2	62	1	1	1	1	0	1	0	1
Obion, Tennessee, US	47131	Tennessee	2020-05-24	2020-04-02	2020-05-01	0	1	7.98164222288736	6.93642716989021	35	17.7142857142857	113.960199638573	58.39059118	Sunday	30069	52	23	2020-04-07	2020-03-18	2020-05-21	2020-03-22	47	67	3	63	1	1	1	1	0	1	0	1
Obion, Tennessee, US	47131	Tennessee	2020-05-25	2020-04-02	2020-05-01	0	1	7.98164222288736	7.17397604557138	27	19.4285714285714	113.960199638573	58.39059118	Monday	30069	53	24	2020-04-07	2020-03-18	2020-05-21	2020-03-22	48	68	4	64	1	1	1	1	0	1	0	1
Obion, Tennessee, US	47131	Tennessee	2020-05-26	2020-04-02	2020-05-01	0	1	8.97934750074828	7.55405424666125	13	19	113.960199638573	58.39059118	Tuesday	30069	54	25	2020-04-07	2020-03-18	2020-05-21	2020-03-22	49	69	5	65	1	1	1	1	0	1	0	1
Obion, Tennessee, US	47131	Tennessee	2020-05-27	2020-04-02	2020-05-01	0	1	9.31191592670192	7.98164222288736	16	19.5714285714286	113.960199638573	58.39059118	Wednesday	30069	55	26	2020-04-07	2020-03-18	2020-05-21	2020-03-22	50	70	6	66	1	1	1	1	0	1	0	1
Obion, Tennessee, US	47131	Tennessee	2020-05-28	2020-04-02	2020-05-01	0	1	9.31191592670192	8.36172042397723	14	19.7142857142857	113.960199638573	58.39059118	Thursday	30069	56	27	2020-04-07	2020-03-18	2020-05-21	2020-03-22	51	71	7	67	1	1	1	1	0	1	0	1
Obion, Tennessee, US	47131	Tennessee	2020-05-29	2020-04-02	2020-05-01	0	1	9.9770527786092	8.78930840020334	12	19.7142857142857	113.960199638573	58.39059118	Friday	30069	57	28	2020-04-07	2020-03-18	2020-05-21	2020-03-22	52	72	8	68	1	1	1	1	0	1	0	1
Obion, Tennessee, US	47131	Tennessee	2020-05-30	2020-04-02	2020-05-01	0	1	9.9770527786092	9.07436705102075	22	19.8571428571429	113.960199638573	58.39059118	Saturday	30069	58	29	2020-04-07	2020-03-18	2020-05-21	2020-03-22	53	73	9	69	1	1	1	1	0	1	0	1
Obion, Tennessee, US	47131	Tennessee	2020-05-31	2020-04-02	2020-05-01	0	1	9.9770527786092	9.35942570183815	27	18.7142857142857	113.960199638573	58.39059118	Sunday	30069	59	30	2020-04-07	2020-03-18	2020-05-21	2020-03-22	54	74	10	70	1	1	1	1	0	1	0	1
Obion, Tennessee, US	47131	Tennessee	2020-06-01	2020-04-02	2020-05-01	0	1	9.9770527786092	9.64448435265556	13	16.7142857142857	113.960199638573	58.39059118	Monday	30069	60	31	2020-04-07	2020-03-18	2020-05-21	2020-03-22	55	75	11	71	1	1	1	1	0	1	0	1
Obion, Tennessee, US	47131	Tennessee	2020-06-02	2020-04-02	2020-05-01	0	1	13.3027370381456	10.2621114294266	10	16.2857142857143	113.960199638573	58.39059118	Tuesday	30069	61	32	2020-04-07	2020-03-18	2020-05-21	2020-03-22	56	76	12	72	1	1	1	1	0	1	0	1
Obion, Tennessee, US	47131	Tennessee	2020-06-03	2020-04-02	2020-05-01	0	1	14.3004423160065	10.9747580564701	10	15.4285714285714	113.960199638573	58.39059118	Wednesday	30069	62	33	2020-04-07	2020-03-18	2020-05-21	2020-03-22	57	77	13	73	1	1	1	1	0	1	0	1
Obion, Tennessee, US	47131	Tennessee	2020-06-04	2020-04-02	2020-05-01	0	1	14.9655791679138	11.7824242337861	12	15.1428571428571	113.960199638573	58.39059118	Thursday	30069	63	34	2020-04-07	2020-03-18	2020-05-21	2020-03-22	58	78	14	74	1	1	1	1	0	1	0	1
Obion, Tennessee, US	47131	Tennessee	2020-06-05	2020-04-02	2020-05-01	0	1	15.9632844457747	12.6376001862383	14	15.4285714285714	113.960199638573	58.39059118	Friday	30069	64	35	2020-04-07	2020-03-18	2020-05-21	2020-03-22	59	79	15	75	1	1	1	1	0	1	0	1
Obion, Tennessee, US	47131	Tennessee	2020-06-06	2020-04-02	2020-05-01	0	1	17.2935581495893	13.6828152392355	19	15	113.960199638573	58.39059118	Saturday	30069	65	36	2020-04-07	2020-03-18	2020-05-21	2020-03-22	60	80	16	76	1	1	1	1	0	1	0	1
Obion, Tennessee, US	47131	Tennessee	2020-06-07	2020-04-02	2020-05-01	0	1	18.6238318534038	14.9180693927776	27	15	113.960199638573	58.39059118	Sunday	30069	66	37	2020-04-07	2020-03-18	2020-05-21	2020-03-22	61	81	17	77	1	1	1	1	0	1	0	1
Obion, Tennessee, US	47131	Tennessee	2020-06-08	2020-04-02	2020-05-01	0	1	18.6238318534038	16.1533235463197	13	15	113.960199638573	58.39059118	Monday	30069	67	38	2020-04-07	2020-03-18	2020-05-21	2020-03-22	62	82	18	78	1	1	1	1	0	1	0	1
Obion, Tennessee, US	47131	Tennessee	2020-06-09	2020-04-02	2020-05-01	0	1	17.6261265755429	16.7709506230907	13	15.4285714285714	113.960199638573	58.39059118	Tuesday	30069	68	39	2020-04-07	2020-03-18	2020-05-21	2020-03-22	63	83	19	79	1	1	1	1	0	1	0	1
Obion, Tennessee, US	47131	Tennessee	2020-06-10	2020-04-02	2020-05-01	0	1	17.6261265755429	17.246048374453	12	15.7142857142857	113.960199638573	58.39059118	Wednesday	30069	69	40	2020-04-07	2020-03-18	2020-05-21	2020-03-22	64	84	20	80	1	1	1	1	0	1	0	1
Obion, Tennessee, US	47131	Tennessee	2020-06-11	2020-04-02	2020-05-01	0	1	17.6261265755429	17.6261265755429	11	15.5714285714286	113.960199638573	58.39059118	Thursday	30069	70	41	2020-04-07	2020-03-18	2020-05-21	2020-03-22	65	85	21	81	1	1	1	1	0	1	0	1
Obion, Tennessee, US	47131	Tennessee	2020-06-12	2020-04-02	2020-05-01	0	1	18.6238318534038	18.0062047766328	10	15	113.960199638573	58.39059118	Friday	30069	71	42	2020-04-07	2020-03-18	2020-05-21	2020-03-22	66	86	22	82	1	1	1	1	0	1	0	1
Obion, Tennessee, US	47131	Tennessee	2020-06-13	2020-04-02	2020-05-01	0	1	18.6238318534038	18.1962438771777	21	15.2857142857143	113.960199638573	58.39059118	Saturday	30069	72	43	2020-04-07	2020-03-18	2020-05-21	2020-03-22	67	87	23	83	1	1	1	1	0	1	0	1
Obion, Tennessee, US	47131	Tennessee	2020-06-14	2020-04-02	2020-05-01	0	1	20.286673983172	18.4337927528589	26	15.1428571428571	113.960199638573	58.39059118	Sunday	30069	73	44	2020-04-07	2020-03-18	2020-05-21	2020-03-22	68	88	24	84	1	1	1	1	0	1	0	1
Obion, Tennessee, US	47131	Tennessee	2020-06-15	2020-04-02	2020-05-01	0	1	20.9518108350793	18.7663611788125	15	15.4285714285714	113.960199638573	58.39059118	Monday	30069	74	45	2020-04-07	2020-03-18	2020-05-21	2020-03-22	69	89	25	85	1	1	1	1	0	1	0	1
Obion, Tennessee, US	47131	Tennessee	2020-06-16	2020-04-02	2020-05-01	0	1	22.2820845388939	19.4314980307198	13	15.4285714285714	113.960199638573	58.39059118	Tuesday	30069	75	46	2020-04-07	2020-03-18	2020-05-21	2020-03-22	70	90	26	86	1	1	1	1	0	1	0	1
Obion, Tennessee, US	47131	Tennessee	2020-06-17	2020-04-02	2020-05-01	0	1	22.2820845388939	20.0966348826271	13	15.5714285714286	113.960199638573	58.39059118	Wednesday	30069	76	47	2020-04-07	2020-03-18	2020-05-21	2020-03-22	71	91	27	87	1	1	1	1	0	1	0	1
Obion, Tennessee, US	47131	Tennessee	2020-06-18	2020-04-02	2020-05-01	0	1	22.6146529648475	20.8092815096706	14	16	113.960199638573	58.39059118	Thursday	30069	77	48	2020-04-07	2020-03-18	2020-05-21	2020-03-22	72	92	28	88	1	1	1	1	0	1	0	1
Obion, Tennessee, US	47131	Tennessee	2020-06-19	2020-04-02	2020-05-01	0	1	23.6123582427084	21.5219281367141	15	16.7142857142857	113.960199638573	58.39059118	Friday	30069	78	49	2020-04-07	2020-03-18	2020-05-21	2020-03-22	73	93	29	89	1	1	1	1	0	1	0	1
Obion, Tennessee, US	47131	Tennessee	2020-06-20	2020-04-02	2020-05-01	0	1	23.6123582427084	22.2345747637576	19	16.4285714285714	113.960199638573	58.39059118	Saturday	30069	79	50	2020-04-07	2020-03-18	2020-05-21	2020-03-22	74	94	30	90	1	1	1	1	0	1	0	1
Obion, Tennessee, US	47131	Tennessee	2020-06-21	2020-04-02	2020-05-01	0	1	23.6123582427084	22.70967251512	28	16.7142857142857	113.960199638573	58.39059118	Sunday	30069	80	51	2020-04-07	2020-03-18	2020-05-21	2020-03-22	75	95	31	91	1	1	1	1	0	1	0	1
Obion, Tennessee, US	47131	Tennessee	2020-06-22	2020-04-02	2020-05-01	0	1	23.6123582427084	23.0897507162099	19	17.2857142857143	113.960199638573	58.39059118	Monday	30069	81	52	2020-04-07	2020-03-18	2020-05-21	2020-03-22	76	96	32	92	1	1	1	1	0	1	0	1
Obion, Tennessee, US	47131	Tennessee	2020-06-23	2020-04-02	2020-05-01	0	1	24.2774950946157	23.3748093670273	14	17.4285714285714	113.960199638573	58.39059118	Tuesday	30069	82	53	2020-04-07	2020-03-18	2020-05-21	2020-03-22	77	97	33	93	1	1	1	1	0	1	0	1
Obion, Tennessee, US	47131	Tennessee	2020-06-24	2020-04-02	2020-05-01	0	1	24.6100635205694	23.7073777929809	14	17.5714285714286	113.960199638573	58.39059118	Wednesday	30069	83	54	2020-04-07	2020-03-18	2020-05-21	2020-03-22	78	98	34	94	1	1	1	1	0	1	0	1
Obion, Tennessee, US	47131	Tennessee	2020-06-25	2020-04-02	2020-05-01	0	1	24.942631946523	24.0399462189345	14	17.5714285714286	113.960199638573	58.39059118	Thursday	30069	84	55	2020-04-07	2020-03-18	2020-05-21	2020-03-22	79	99	35	95	1	1	1	1	0	1	0	1
Obion, Tennessee, US	47131	Tennessee	2020-06-26	2020-04-02	2020-05-01	0	1	26.2729056503376	24.4200244200244	16	17.7142857142857	113.960199638573	58.39059118	Friday	30069	85	56	2020-04-07	2020-03-18	2020-05-21	2020-03-22	80	100	36	96	1	1	1	1	0	1	0	1
Obion, Tennessee, US	47131	Tennessee	2020-06-27	2020-04-02	2020-05-01	0	1	28.9334530579667	25.1801808222042	27	18.8571428571429	113.960199638573	58.39059118	Saturday	30069	86	57	2020-04-07	2020-03-18	2020-05-21	2020-03-22	81	101	37	97	1	1	1	1	0	1	0	1
Obion, Tennessee, US	47131	Tennessee	2020-06-28	2020-04-02	2020-05-01	0	1	28.9334530579667	25.9403372243839	31	19.2857142857143	113.960199638573	58.39059118	Sunday	30069	87	58	2020-04-07	2020-03-18	2020-05-21	2020-03-22	82	102	38	98	1	1	1	1	0	1	0	1
Obion, Tennessee, US	47131	Tennessee	2020-06-29	2020-04-02	2020-05-01	0	1	30.9288636136885	26.9855522773811	29	20.7142857142857	113.960199638573	58.39059118	Monday	30069	88	59	2020-04-07	2020-03-18	2020-05-21	2020-03-22	83	103	39	99	1	1	1	1	0	1	0	1
Obion, Tennessee, US	47131	Tennessee	2020-06-30	2020-04-02	2020-05-01	0	1	31.2614320396422	27.983257555242	22	21.8571428571429	113.960199638573	58.39059118	Tuesday	30069	89	60	2020-04-07	2020-03-18	2020-05-21	2020-03-22	84	104	40	100	1	1	1	1	0	1	0	1
Obion, Tennessee, US	47131	Tennessee	2020-07-01	2020-04-02	2020-05-01	0	1	32.5917057434567	29.1234921585116	17	22.2857142857143	113.960199638573	58.39059118	Wednesday	30069	90	61	2020-04-07	2020-03-18	2020-05-21	2020-03-22	85	105	41	101	1	1	1	1	0	1	0	1
Obion, Tennessee, US	47131	Tennessee	2020-07-02	2020-04-02	2020-05-01	0	1	35.2522531510858	30.5962951877349	13	22.1428571428571	113.960199638573	58.39059118	Thursday	30069	91	62	2020-04-07	2020-03-18	2020-05-21	2020-03-22	86	106	42	102	1	1	1	1	0	1	0	1
Obion, Tennessee, US	47131	Tennessee	2020-07-03	2020-04-02	2020-05-01	0	1	37.5802321327613	32.2116275423668	19	22.5714285714286	113.960199638573	58.39059118	Friday	30069	92	63	2020-04-07	2020-03-18	2020-05-21	2020-03-22	87	107	43	103	1	1	1	1	0	1	0	1
Obion, Tennessee, US	47131	Tennessee	2020-07-04	2020-04-02	2020-05-01	0	1	37.2476637068077	33.3993719207727	24	22.1428571428571	113.960199638573	58.39059118	Saturday	30069	93	64	2020-04-07	2020-03-18	2020-05-21	2020-03-22	88	108	44	104	1	1	1	1	0	1	0	1
Obion, Tennessee, US	47131	Tennessee	2020-07-05	2020-04-02	2020-05-01	0	1	37.2476637068077	34.5871162991786	35	22.7142857142857	113.960199638573	58.39059118	Sunday	30069	94	65	2020-04-07	2020-03-18	2020-05-21	2020-03-22	89	109	45	105	1	1	1	1	0	1	0	1
Ocean, New Jersey, US	34029	New Jersey	2020-03-01	2020-03-21	2020-06-09	1	0	0	30.1687072115088	40	24.2857142857143	72.1114091091661	916.9601159	Sunday	607186	-20	-100	2020-03-26	2020-03-06	2020-06-29	2020-04-30	-25	-5	-120	-60	0	0	0	0	1	0	1	0
Ocean, New Jersey, US	34029	New Jersey	2020-03-02	2020-03-21	2020-06-09	1	0	0	25.7027883487027	13	23	72.1114091091661	916.9601159	Monday	607186	-19	-99	2020-03-26	2020-03-06	2020-06-29	2020-04-30	-24	-4	-119	-59	0	0	0	0	1	0	1	0
Ocean, New Jersey, US	34029	New Jersey	2020-03-03	2020-03-21	2020-06-09	1	0	0	21.0468303853518	14	22.5714285714286	72.1114091091661	916.9601159	Tuesday	607186	-18	-98	2020-03-26	2020-03-06	2020-06-29	2020-04-30	-23	-3	-118	-58	0	0	0	0	1	0	1	0
Ocean, New Jersey, US	34029	New Jersey	2020-03-04	2020-03-21	2020-06-09	1	0	0	16.010794220911	13	22.5714285714286	72.1114091091661	916.9601159	Wednesday	607186	-17	-97	2020-03-26	2020-03-06	2020-06-29	2020-04-30	-22	-2	-117	-57	0	0	0	0	1	0	1	0
Ocean, New Jersey, US	34029	New Jersey	2020-03-05	2020-03-21	2020-06-09	1	0	0	10.6421896305165	12	21.5714285714286	72.1114091091661	916.9601159	Thursday	607186	-16	-96	2020-03-26	2020-03-06	2020-06-29	2020-04-30	-21	-1	-116	-56	0	0	0	0	1	0	1	0
Ocean, New Jersey, US	34029	New Jersey	2020-03-06	2020-03-21	2020-06-09	1	0	0	5.32109481525824	15	20.2857142857143	72.1114091091661	916.9601159	Friday	607186	-15	-95	2020-03-26	2020-03-06	2020-06-29	2020-04-30	-20	0	-115	-55	0	0	0	0	1	0	1	0
Ocean, New Jersey, US	34029	New Jersey	2020-03-07	2020-03-21	2020-06-09	1	0	0	0	30	19.5714285714286	72.1114091091661	916.9601159	Saturday	607186	-14	-94	2020-03-26	2020-03-06	2020-06-29	2020-04-30	-19	1	-114	-54	0	1	0	0	1	0	1	1
Ocean, New Jersey, US	34029	New Jersey	2020-03-08	2020-03-21	2020-06-09	1	0	0	0	38	19.2857142857143	72.1114091091661	916.9601159	Sunday	607186	-13	-93	2020-03-26	2020-03-06	2020-06-29	2020-04-30	-18	2	-113	-53	0	1	0	0	1	0	1	1
Ocean, New Jersey, US	34029	New Jersey	2020-03-09	2020-03-21	2020-06-09	1	0	0	0	14	19.4285714285714	72.1114091091661	916.9601159	Monday	607186	-12	-92	2020-03-26	2020-03-06	2020-06-29	2020-04-30	-17	3	-112	-52	0	1	0	0	1	0	1	1
Ocean, New Jersey, US	34029	New Jersey	2020-03-10	2020-03-21	2020-06-09	1	0	0	0	13	19.2857142857143	72.1114091091661	916.9601159	Tuesday	607186	-11	-91	2020-03-26	2020-03-06	2020-06-29	2020-04-30	-16	4	-111	-51	0	1	0	0	1	0	1	1
Ocean, New Jersey, US	34029	New Jersey	2020-03-11	2020-03-21	2020-06-09	1	0	0	0	13	19.2857142857143	72.1114091091661	916.9601159	Wednesday	607186	-10	-90	2020-03-26	2020-03-06	2020-06-29	2020-04-30	-15	5	-110	-50	0	1	0	0	1	0	1	1
Ocean, New Jersey, US	34029	New Jersey	2020-03-12	2020-03-21	2020-06-09	1	0	0	0	14	19.5714285714286	72.1114091091661	916.9601159	Thursday	607186	-9	-89	2020-03-26	2020-03-06	2020-06-29	2020-04-30	-14	6	-109	-49	0	1	0	0	1	0	1	1
Ocean, New Jersey, US	34029	New Jersey	2020-03-13	2020-03-21	2020-06-09	1	0	0.0164694179378312	0.00235277399111875	15	19.5714285714286	72.1114091091661	916.9601159	Friday	607186	-8	-88	2020-03-26	2020-03-06	2020-06-29	2020-04-30	-13	7	-108	-48	0	1	0	0	1	0	1	1
Ocean, New Jersey, US	34029	New Jersey	2020-03-14	2020-03-21	2020-06-09	1	0	0.0164694179378312	0.0047055479822375	37	20.5714285714286	72.1114091091661	916.9601159	Saturday	607186	-7	-87	2020-03-26	2020-03-06	2020-06-29	2020-04-30	-12	8	-107	-47	0	1	0	0	1	0	1	1
Ocean, New Jersey, US	34029	New Jersey	2020-03-15	2020-03-21	2020-06-09	1	0	0.0164694179378312	0.00705832197335625	51	22.4285714285714	72.1114091091661	916.9601159	Sunday	607186	-6	-86	2020-03-26	2020-03-06	2020-06-29	2020-04-30	-11	9	-106	-46	0	1	0	0	1	0	1	1
Ocean, New Jersey, US	34029	New Jersey	2020-03-16	2020-03-21	2020-06-09	1	0	0.0494082538134937	0.0141166439467125	29	24.5714285714286	72.1114091091661	916.9601159	Monday	607186	-5	-85	2020-03-26	2020-03-06	2020-06-29	2020-04-30	-10	10	-105	-45	0	1	0	0	1	0	1	1
Ocean, New Jersey, US	34029	New Jersey	2020-03-17	2020-03-21	2020-06-09	1	0	0.065877671751325	0.0235277399111875	39	28.2857142857143	72.1114091091661	916.9601159	Tuesday	607186	-4	-84	2020-03-26	2020-03-06	2020-06-29	2020-04-30	-9	11	-104	-44	0	1	0	0	1	0	1	1
Ocean, New Jersey, US	34029	New Jersey	2020-03-18	2020-03-21	2020-06-09	1	0	0.13175534350265	0.0423499318401375	42	32.4285714285714	72.1114091091661	916.9601159	Wednesday	607186	-3	-83	2020-03-26	2020-03-06	2020-06-29	2020-04-30	-8	12	-103	-43	0	1	0	0	1	0	1	1
Ocean, New Jersey, US	34029	New Jersey	2020-03-19	2020-03-21	2020-06-09	1	0	0.543490791948431	0.119991473547056	48	37.2857142857143	72.1114091091661	916.9601159	Thursday	607186	-2	-82	2020-03-26	2020-03-06	2020-06-29	2020-04-30	-7	13	-102	-42	0	1	0	0	1	0	1	1
Ocean, New Jersey, US	34029	New Jersey	2020-03-20	2020-03-21	2020-06-09	1	0	0.807001478953731	0.232924625120756	44	41.4285714285714	72.1114091091661	916.9601159	Friday	607186	-1	-81	2020-03-26	2020-03-06	2020-06-29	2020-04-30	-6	14	-101	-41	0	1	0	0	1	0	1	1
Ocean, New Jersey, US	34029	New Jersey	2020-03-21	2020-03-21	2020-06-09	1	0	1.02110391214554	0.376443838579	63	45.1428571428571	72.1114091091661	916.9601159	Saturday	607186	0	-80	2020-03-26	2020-03-06	2020-06-29	2020-04-30	-5	15	-100	-40	0	1	0	0	1	0	1	1
Ocean, New Jersey, US	34029	New Jersey	2020-03-22	2020-03-21	2020-06-09	1	1	1.67988062965879	0.614074011681993	81	49.4285714285714	72.1114091091661	916.9601159	Sunday	607186	1	-79	2020-03-26	2020-03-06	2020-06-29	2020-04-30	-4	16	-99	-39	0	1	0	0	1	0	1	1
Ocean, New Jersey, US	34029	New Jersey	2020-03-23	2020-03-21	2020-06-09	1	1	2.3715961830477	0.945815144429737	68	55	72.1114091091661	916.9601159	Monday	607186	2	-78	2020-03-26	2020-03-06	2020-06-29	2020-04-30	-3	17	-98	-38	0	1	0	0	1	0	1	1
Ocean, New Jersey, US	34029	New Jersey	2020-03-24	2020-03-21	2020-06-09	1	1	2.96449522880962	1.35990336686664	60	58	72.1114091091661	916.9601159	Tuesday	607186	3	-77	2020-03-26	2020-03-06	2020-06-29	2020-04-30	-2	18	-97	-37	0	1	0	0	1	0	1	1
Ocean, New Jersey, US	34029	New Jersey	2020-03-25	2020-03-21	2020-06-09	1	1	3.65621078219854	1.86339700096605	64	61.1428571428571	72.1114091091661	916.9601159	Wednesday	607186	4	-76	2020-03-26	2020-03-06	2020-06-29	2020-04-30	-1	19	-96	-36	0	1	0	0	1	0	1	1
Ocean, New Jersey, US	34029	New Jersey	2020-03-26	2020-03-21	2020-06-09	1	1	6.40660357781635	2.70098454180432	58	62.5714285714286	72.1114091091661	916.9601159	Thursday	607186	5	-75	2020-03-26	2020-03-06	2020-06-29	2020-04-30	0	20	-95	-35	0	1	0	0	1	0	1	1
Ocean, New Jersey, US	34029	New Jersey	2020-03-27	2020-03-21	2020-06-09	1	1	7.97119828191032	3.72444122794098	59	64.7142857142857	72.1114091091661	916.9601159	Friday	607186	6	-74	2020-03-26	2020-03-06	2020-06-29	2020-04-30	1	21	-94	-34	1	1	0	0	1	1	1	1
Ocean, New Jersey, US	34029	New Jersey	2020-03-28	2020-03-21	2020-06-09	1	1	10.2769167932067	5.04670021094972	77	66.7142857142857	72.1114091091661	916.9601159	Saturday	607186	7	-73	2020-03-26	2020-03-06	2020-06-29	2020-04-30	2	22	-93	-33	1	1	0	0	1	1	1	1
Ocean, New Jersey, US	34029	New Jersey	2020-03-29	2020-03-21	2020-06-09	1	1	12.5002882148139	6.59247272311473	81	66.7142857142857	72.1114091091661	916.9601159	Sunday	607186	8	-72	2020-03-26	2020-03-06	2020-06-29	2020-04-30	3	23	-92	-32	1	1	0	0	1	1	1	1
Ocean, New Jersey, US	34029	New Jersey	2020-03-30	2020-03-21	2020-06-09	1	1	14.3942712776645	8.30999773663142	63	66	72.1114091091661	916.9601159	Monday	607186	9	-71	2020-03-26	2020-03-06	2020-06-29	2020-04-30	4	24	-91	-31	1	1	0	0	1	1	1	1
Ocean, New Jersey, US	34029	New Jersey	2020-03-31	2020-03-21	2020-06-09	1	1	16.8317451324635	10.2910334371534	62	66.2857142857143	72.1114091091661	916.9601159	Tuesday	607186	10	-70	2020-03-26	2020-03-06	2020-06-29	2020-04-30	5	25	-90	-30	1	1	0	0	1	1	1	1
Ocean, New Jersey, US	34029	New Jersey	2020-04-01	2020-03-21	2020-06-09	1	1	19.911526286838	12.6132213663876	61	65.8571428571429	72.1114091091661	916.9601159	Wednesday	607186	11	-69	2020-03-26	2020-03-06	2020-06-29	2020-04-30	6	26	-89	-29	1	1	0	0	1	1	1	1
Ocean, New Jersey, US	34029	New Jersey	2020-04-02	2020-03-21	2020-06-09	1	1	22.5795719927666	14.9236454256662	60	66.1428571428571	72.1114091091661	916.9601159	Thursday	607186	12	-68	2020-03-26	2020-03-06	2020-06-29	2020-04-30	7	27	-88	-28	1	1	0	0	1	1	1	1
Ocean, New Jersey, US	34029	New Jersey	2020-04-03	2020-03-21	2020-06-09	1	1	27.7509692252456	17.7493269889998	61	66.4285714285714	72.1114091091661	916.9601159	Friday	607186	13	-67	2020-03-26	2020-03-06	2020-06-29	2020-04-30	8	28	-87	-27	1	1	0	0	1	1	1	1
Ocean, New Jersey, US	34029	New Jersey	2020-04-04	2020-03-21	2020-06-09	1	1	32.988244129476	20.9938023227526	71	65.5714285714286	72.1114091091661	916.9601159	Saturday	607186	14	-66	2020-03-26	2020-03-06	2020-06-29	2020-04-30	9	29	-86	-26	1	1	0	0	1	1	1	1
Ocean, New Jersey, US	34029	New Jersey	2020-04-05	2020-03-21	2020-06-09	1	1	35.8539228506586	24.330035842159	78	65.1428571428571	72.1114091091661	916.9601159	Sunday	607186	15	-65	2020-03-26	2020-03-06	2020-06-29	2020-04-30	10	30	-85	-25	1	1	0	0	1	1	1	1
Ocean, New Jersey, US	34029	New Jersey	2020-04-06	2020-03-21	2020-06-09	1	1	39.0983981844114	27.8591968288371	60	64.7142857142857	72.1114091091661	916.9601159	Monday	607186	16	-64	2020-03-26	2020-03-06	2020-06-29	2020-04-30	11	31	-84	-24	1	1	0	0	1	1	1	1
Ocean, New Jersey, US	34029	New Jersey	2020-04-07	2020-03-21	2020-06-09	1	1	43.4957327738123	31.6683379204584	58	64.1428571428571	72.1114091091661	916.9601159	Tuesday	607186	17	-63	2020-03-26	2020-03-06	2020-06-29	2020-04-30	12	32	-83	-23	1	1	0	0	1	1	1	1
Ocean, New Jersey, US	34029	New Jersey	2020-04-08	2020-03-21	2020-06-09	1	1	47.036657630446	35.5433566838309	61	64.1428571428571	72.1114091091661	916.9601159	Wednesday	607186	18	-62	2020-03-26	2020-03-06	2020-06-29	2020-04-30	13	33	-82	-22	1	1	0	0	1	1	1	1
Ocean, New Jersey, US	34029	New Jersey	2020-04-09	2020-03-21	2020-06-09	1	1	50.939909681712	39.5948334965374	63	64.5714285714286	72.1114091091661	916.9601159	Thursday	607186	19	-61	2020-03-26	2020-03-06	2020-06-29	2020-04-30	14	34	-81	-21	1	1	0	0	1	1	1	1
Ocean, New Jersey, US	34029	New Jersey	2020-04-10	2020-03-21	2020-06-09	1	1	53.8385272387703	43.3216274984695	62	64.7142857142857	72.1114091091661	916.9601159	Friday	607186	20	-60	2020-03-26	2020-03-06	2020-06-29	2020-04-30	15	35	-80	-20	1	1	0	0	1	1	1	1
Ocean, New Jersey, US	34029	New Jersey	2020-04-11	2020-03-21	2020-06-09	1	1	56.0454292424397	46.6155110860358	68	64.2857142857143	72.1114091091661	916.9601159	Saturday	607186	21	-59	2020-03-26	2020-03-06	2020-06-29	2020-04-30	16	36	-79	-19	1	1	0	0	1	1	1	1
Ocean, New Jersey, US	34029	New Jersey	2020-04-12	2020-03-21	2020-06-09	1	1	58.5323113510522	49.8552808718063	81	64.7142857142857	72.1114091091661	916.9601159	Sunday	607186	22	-58	2020-03-26	2020-03-06	2020-06-29	2020-04-30	17	37	-78	-18	1	1	0	0	1	1	1	1
Ocean, New Jersey, US	34029	New Jersey	2020-04-13	2020-03-21	2020-06-09	1	1	59.1746186506277	52.72331236698	74	66.7142857142857	72.1114091091661	916.9601159	Monday	607186	23	-57	2020-03-26	2020-03-06	2020-06-29	2020-04-30	18	38	-77	-17	1	1	0	0	1	1	1	1
Ocean, New Jersey, US	34029	New Jersey	2020-04-14	2020-03-21	2020-06-09	1	1	63.1272789557071	55.5278189643936	57	66.5714285714286	72.1114091091661	916.9601159	Tuesday	607186	24	-56	2020-03-26	2020-03-06	2020-06-29	2020-04-30	19	39	-76	-16	1	1	0	0	1	1	1	1
Ocean, New Jersey, US	34029	New Jersey	2020-04-15	2020-03-21	2020-06-09	1	1	66.1411824383303	58.2570367940913	58	66.1428571428571	72.1114091091661	916.9601159	Wednesday	607186	25	-55	2020-03-26	2020-03-06	2020-06-29	2020-04-30	20	40	-75	-15	1	1	0	0	1	1	1	1
Ocean, New Jersey, US	34029	New Jersey	2020-04-16	2020-03-21	2020-06-09	1	1	70.3573534304151	61.0309573296203	60	65.7142857142857	72.1114091091661	916.9601159	Thursday	607186	26	-54	2020-03-26	2020-03-06	2020-06-29	2020-04-30	21	41	-74	-14	1	1	0	0	1	1	1	1
Ocean, New Jersey, US	34029	New Jersey	2020-04-17	2020-03-21	2020-06-09	1	1	72.8607049569654	63.7484112893625	56	64.8571428571429	72.1114091091661	916.9601159	Friday	607186	27	-53	2020-03-26	2020-03-06	2020-06-29	2020-04-30	22	42	-73	-13	1	1	0	0	1	1	1	1
Ocean, New Jersey, US	34029	New Jersey	2020-04-18	2020-03-21	2020-06-09	1	1	74.9029127812565	66.4423375091935	73	65.5714285714286	72.1114091091661	916.9601159	Saturday	607186	28	-52	2020-03-26	2020-03-06	2020-06-29	2020-04-30	23	43	-72	-12	1	1	0	0	1	1	1	1
Ocean, New Jersey, US	34029	New Jersey	2020-04-19	2020-03-21	2020-06-09	1	1	76.5498545750396	69.0162722554774	72	64.2857142857143	72.1114091091661	916.9601159	Sunday	607186	29	-51	2020-03-26	2020-03-06	2020-06-29	2020-04-30	24	44	-71	-11	1	1	0	0	1	1	1	1
Ocean, New Jersey, US	34029	New Jersey	2020-04-20	2020-03-21	2020-06-09	1	1	80.1731265213625	72.0160590941538	59	62.1428571428571	72.1114091091661	916.9601159	Monday	607186	30	-50	2020-03-26	2020-03-06	2020-06-29	2020-04-30	25	45	-70	-10	1	1	0	0	1	1	1	1
Ocean, New Jersey, US	34029	New Jersey	2020-04-21	2020-03-21	2020-06-09	1	1	80.1731265213625	74.4511801749617	58	62.2857142857143	72.1114091091661	916.9601159	Tuesday	607186	31	-49	2020-03-26	2020-03-06	2020-06-29	2020-04-30	26	46	-69	-9	1	1	0	0	1	1	1	1
Ocean, New Jersey, US	34029	New Jersey	2020-04-22	2020-03-21	2020-06-09	1	1	86.2009334866087	77.3168588961443	53	61.5714285714286	72.1114091091661	916.9601159	Wednesday	607186	32	-48	2020-03-26	2020-03-06	2020-06-29	2020-04-30	27	47	-68	-8	1	1	0	0	1	1	1	1
Ocean, New Jersey, US	34029	New Jersey	2020-04-23	2020-03-21	2020-06-09	1	1	89.6595112535533	80.0743100137355	55	60.8571428571429	72.1114091091661	916.9601159	Thursday	607186	33	-47	2020-03-26	2020-03-06	2020-06-29	2020-04-30	28	48	-67	-7	1	1	0	0	1	1	1	1
Ocean, New Jersey, US	34029	New Jersey	2020-04-24	2020-03-21	2020-06-09	1	1	92.4263734671089	82.8694055151846	61	61.5714285714286	72.1114091091661	916.9601159	Friday	607186	34	-46	2020-03-26	2020-03-06	2020-06-29	2020-04-30	29	49	-66	-6	1	1	0	0	1	1	1	1
Ocean, New Jersey, US	34029	New Jersey	2020-04-25	2020-03-21	2020-06-09	1	1	95.7037876367373	85.8409590659675	60	59.7142857142857	72.1114091091661	916.9601159	Saturday	607186	35	-45	2020-03-26	2020-03-06	2020-06-29	2020-04-30	30	50	-65	-5	1	1	0	0	1	1	1	1
Ocean, New Jersey, US	34029	New Jersey	2020-04-26	2020-03-21	2020-06-09	1	1	98.1906697453499	88.9325040902976	78	60.5714285714286	72.1114091091661	916.9601159	Sunday	607186	36	-44	2020-03-26	2020-03-06	2020-06-29	2020-04-30	31	51	-64	-4	1	1	0	0	1	1	1	1
Ocean, New Jersey, US	34029	New Jersey	2020-04-27	2020-03-21	2020-06-09	1	1	99.2117736574954	91.6523108240308	57	60.2857142857143	72.1114091091661	916.9601159	Monday	607186	37	-43	2020-03-26	2020-03-06	2020-06-29	2020-04-30	32	52	-63	-3	1	1	0	0	1	1	1	1
Ocean, New Jersey, US	34029	New Jersey	2020-04-28	2020-03-21	2020-06-09	1	1	101.3033897356	94.6709198546362	50	59.1428571428571	72.1114091091661	916.9601159	Tuesday	607186	38	-42	2020-03-26	2020-03-06	2020-06-29	2020-04-30	33	53	-62	-2	1	1	0	0	1	1	1	1
Ocean, New Jersey, US	34029	New Jersey	2020-04-29	2020-03-21	2020-06-09	1	1	102.983270365259	97.0683965515862	54	59.2857142857143	72.1114091091661	916.9601159	Wednesday	607186	39	-41	2020-03-26	2020-03-06	2020-06-29	2020-04-30	34	54	-61	-1	1	1	0	0	1	1	1	1
Ocean, New Jersey, US	34029	New Jersey	2020-04-30	2020-03-21	2020-06-09	1	1	104.992539353674	99.2588291373178	56	59.4285714285714	72.1114091091661	916.9601159	Thursday	607186	40	-40	2020-03-26	2020-03-06	2020-06-29	2020-04-30	35	55	-60	0	1	1	0	0	1	1	0	1
Ocean, New Jersey, US	34029	New Jersey	2020-05-01	2020-03-21	2020-06-09	1	1	107.133563685592	101.359856311387	53	58.2857142857143	72.1114091091661	916.9601159	Friday	607186	41	-39	2020-03-26	2020-03-06	2020-06-29	2020-04-30	36	56	-59	1	1	1	0	1	1	1	0	1
Ocean, New Jersey, US	34029	New Jersey	2020-05-02	2020-03-21	2020-06-09	1	1	110.213344839967	103.432650197562	56	57.7142857142857	72.1114091091661	916.9601159	Saturday	607186	42	-38	2020-03-26	2020-03-06	2020-06-29	2020-04-30	37	57	-58	2	1	1	0	1	1	1	0	1
Ocean, New Jersey, US	34029	New Jersey	2020-05-03	2020-03-21	2020-06-09	1	1	113.161370650838	105.571321755489	64	55.7142857142857	72.1114091091661	916.9601159	Sunday	607186	43	-37	2020-03-26	2020-03-06	2020-06-29	2020-04-30	38	58	-57	3	1	1	0	1	1	1	0	1
Ocean, New Jersey, US	34029	New Jersey	2020-05-04	2020-03-21	2020-06-09	1	1	114.857720698435	107.806457047052	47	54.2857142857143	72.1114091091661	916.9601159	Monday	607186	44	-36	2020-03-26	2020-03-06	2020-06-29	2020-04-30	39	59	-56	4	1	1	0	1	1	1	0	1
Ocean, New Jersey, US	34029	New Jersey	2020-05-05	2020-03-21	2020-06-09	1	1	116.274090641089	109.945128604979	47	53.8571428571429	72.1114091091661	916.9601159	Tuesday	607186	45	-35	2020-03-26	2020-03-06	2020-06-29	2020-04-30	40	60	-55	5	1	1	0	1	1	1	0	1
Ocean, New Jersey, US	34029	New Jersey	2020-05-06	2020-03-21	2020-06-09	1	1	117.344602807048	111.996747525235	52	53.5714285714286	72.1114091091661	916.9601159	Wednesday	607186	46	-34	2020-03-26	2020-03-06	2020-06-29	2020-04-30	41	61	-54	6	1	1	0	1	1	1	0	1
Ocean, New Jersey, US	34029	New Jersey	2020-05-07	2020-03-21	2020-06-09	1	1	118.728033913825	113.958961033828	44	51.8571428571429	72.1114091091661	916.9601159	Thursday	607186	47	-33	2020-03-26	2020-03-06	2020-06-29	2020-04-30	42	62	-53	7	1	1	0	1	1	1	0	1
Ocean, New Jersey, US	34029	New Jersey	2020-05-08	2020-03-21	2020-06-09	1	1	119.847954333598	115.775302554971	47	51	72.1114091091661	916.9601159	Friday	607186	48	-32	2020-03-26	2020-03-06	2020-06-29	2020-04-30	43	63	-52	8	1	1	0	1	1	1	0	1
Ocean, New Jersey, US	34029	New Jersey	2020-05-09	2020-03-21	2020-06-09	1	1	121.313732530065	117.361072224985	58	51.2857142857143	72.1114091091661	916.9601159	Saturday	607186	49	-31	2020-03-26	2020-03-06	2020-06-29	2020-04-30	44	64	-51	9	1	1	0	1	1	1	0	1
Ocean, New Jersey, US	34029	New Jersey	2020-05-10	2020-03-21	2020-06-09	1	1	122.894796652097	118.751561653737	58	50.4285714285714	72.1114091091661	916.9601159	Sunday	607186	50	-30	2020-03-26	2020-03-06	2020-06-29	2020-04-30	45	65	-50	10	1	1	0	1	1	1	0	1
Ocean, New Jersey, US	34029	New Jersey	2020-05-11	2020-03-21	2020-06-09	1	1	124.657024371445	120.151462178452	49	50.7142857142857	72.1114091091661	916.9601159	Monday	607186	51	-29	2020-03-26	2020-03-06	2020-06-29	2020-04-30	46	66	-49	11	1	1	0	1	1	1	0	1
Ocean, New Jersey, US	34029	New Jersey	2020-05-12	2020-03-21	2020-06-09	1	1	125.711067119466	121.499601675363	45	50.4285714285714	72.1114091091661	916.9601159	Tuesday	607186	52	-28	2020-03-26	2020-03-06	2020-06-29	2020-04-30	47	67	-48	12	1	1	0	1	1	1	0	1
Ocean, New Jersey, US	34029	New Jersey	2020-05-13	2020-03-21	2020-06-09	1	1	126.616885106047	122.824213432363	43	49.1428571428571	72.1114091091661	916.9601159	Wednesday	607186	53	-27	2020-03-26	2020-03-06	2020-06-29	2020-04-30	48	68	-47	13	1	1	0	1	1	1	0	1
Ocean, New Jersey, US	34029	New Jersey	2020-05-14	2020-03-21	2020-06-09	1	1	127.506233674689	124.078241969629	41	48.7142857142857	72.1114091091661	916.9601159	Thursday	607186	54	-26	2020-03-26	2020-03-06	2020-06-29	2020-04-30	49	69	-46	14	1	1	0	1	1	1	0	1
Ocean, New Jersey, US	34029	New Jersey	2020-05-15	2020-03-21	2020-06-09	1	1	128.939073035281	125.376973212727	38	47.4285714285714	72.1114091091661	916.9601159	Friday	607186	55	-25	2020-03-26	2020-03-06	2020-06-29	2020-04-30	50	70	-45	15	1	1	0	1	1	1	0	1
Ocean, New Jersey, US	34029	New Jersey	2020-05-16	2020-03-21	2020-06-09	1	1	129.746074514235	126.58159349618	50	46.2857142857143	72.1114091091661	916.9601159	Saturday	607186	56	-24	2020-03-26	2020-03-06	2020-06-29	2020-04-30	51	71	-44	16	1	1	0	1	1	1	0	1
Ocean, New Jersey, US	34029	New Jersey	2020-05-17	2020-03-21	2020-06-09	1	1	130.322504142059	127.642694566174	60	46.5714285714286	72.1114091091661	916.9601159	Sunday	607186	57	-23	2020-03-26	2020-03-06	2020-06-29	2020-04-30	52	72	-43	17	1	1	0	1	1	1	0	1
Ocean, New Jersey, US	34029	New Jersey	2020-05-18	2020-03-21	2020-06-09	1	1	131.656526995023	128.6426235124	45	46	72.1114091091661	916.9601159	Monday	607186	58	-22	2020-03-26	2020-03-06	2020-06-29	2020-04-30	53	73	-42	18	1	1	0	1	1	1	0	1
Ocean, New Jersey, US	34029	New Jersey	2020-05-19	2020-03-21	2020-06-09	1	1	132.858794504485	129.663727424545	41	45.4285714285714	72.1114091091661	916.9601159	Tuesday	607186	59	-21	2020-03-26	2020-03-06	2020-06-29	2020-04-30	54	74	-41	19	1	1	0	1	1	1	0	1
Ocean, New Jersey, US	34029	New Jersey	2020-05-20	2020-03-21	2020-06-09	1	1	134.472797462392	130.786000618309	39	44.8571428571429	72.1114091091661	916.9601159	Wednesday	607186	60	-20	2020-03-26	2020-03-06	2020-06-29	2020-04-30	55	75	-40	20	1	1	0	1	1	1	0	1
Ocean, New Jersey, US	34029	New Jersey	2020-05-21	2020-03-21	2020-06-09	1	1	135.279798941346	131.896509942117	36	44.1428571428571	72.1114091091661	916.9601159	Thursday	607186	61	-19	2020-03-26	2020-03-06	2020-06-29	2020-04-30	56	76	-39	21	1	1	0	1	1	1	0	1
Ocean, New Jersey, US	34029	New Jersey	2020-05-22	2020-03-21	2020-06-09	1	1	136.449127614932	132.969374882067	38	44.1428571428571	72.1114091091661	916.9601159	Friday	607186	62	-18	2020-03-26	2020-03-06	2020-06-29	2020-04-30	57	77	-38	22	1	1	0	1	1	1	0	1
Ocean, New Jersey, US	34029	New Jersey	2020-05-23	2020-03-21	2020-06-09	1	1	136.959679571005	133.999889890177	58	45.2857142857143	72.1114091091661	916.9601159	Saturday	607186	63	-17	2020-03-26	2020-03-06	2020-06-29	2020-04-30	58	78	-37	23	1	1	0	1	1	1	0	1
Ocean, New Jersey, US	34029	New Jersey	2020-05-24	2020-03-21	2020-06-09	1	1	137.881966975523	135.079813152101	57	44.8571428571429	72.1114091091661	916.9601159	Sunday	607186	64	-16	2020-03-26	2020-03-06	2020-06-29	2020-04-30	59	79	-36	24	1	1	0	1	1	1	0	1
Ocean, New Jersey, US	34029	New Jersey	2020-05-25	2020-03-21	2020-06-09	1	1	138.837193215917	136.105622612229	58	46.7142857142857	72.1114091091661	916.9601159	Monday	607186	65	-15	2020-03-26	2020-03-06	2020-06-29	2020-04-30	60	80	-35	25	1	1	0	1	1	1	0	1
Ocean, New Jersey, US	34029	New Jersey	2020-05-26	2020-03-21	2020-06-09	1	1	139.364214589928	137.03496833872	39	46.4285714285714	72.1114091091661	916.9601159	Tuesday	607186	66	-14	2020-03-26	2020-03-06	2020-06-29	2020-04-30	61	81	-34	26	1	1	0	1	1	1	0	1
Ocean, New Jersey, US	34029	New Jersey	2020-05-27	2020-03-21	2020-06-09	1	1	140.220624322695	137.856086461621	32	45.4285714285714	72.1114091091661	916.9601159	Wednesday	607186	67	-13	2020-03-26	2020-03-06	2020-06-29	2020-04-30	62	82	-33	27	1	1	0	1	1	1	0	1
Ocean, New Jersey, US	34029	New Jersey	2020-05-28	2020-03-21	2020-06-09	1	1	141.258197652779	138.710143420397	34	45.1428571428571	72.1114091091661	916.9601159	Thursday	607186	68	-12	2020-03-26	2020-03-06	2020-06-29	2020-04-30	63	83	-32	28	1	1	0	1	1	1	0	1
Ocean, New Jersey, US	34029	New Jersey	2020-05-29	2020-03-21	2020-06-09	1	1	142.08166854967	139.51479212536	30	44	72.1114091091661	916.9601159	Friday	607186	69	-11	2020-03-26	2020-03-06	2020-06-29	2020-04-30	64	84	-31	29	1	1	0	1	1	1	0	1
Ocean, New Jersey, US	34029	New Jersey	2020-05-30	2020-03-21	2020-06-09	1	1	143.283936059132	140.418257337949	41	41.5714285714286	72.1114091091661	916.9601159	Saturday	607186	70	-10	2020-03-26	2020-03-06	2020-06-29	2020-04-30	65	85	-30	30	1	1	0	1	1	1	0	1
Ocean, New Jersey, US	34029	New Jersey	2020-05-31	2020-03-21	2020-06-09	1	1	144.074468120148	141.30290035861	48	40.2857142857143	72.1114091091661	916.9601159	Sunday	607186	71	-9	2020-03-26	2020-03-06	2020-06-29	2020-04-30	66	86	-29	31	1	1	0	1	1	1	0	1
Ocean, New Jersey, US	34029	New Jersey	2020-06-01	2020-03-21	2020-06-09	1	1	144.43679531478	142.10284351559	33	36.7142857142857	72.1114091091661	916.9601159	Monday	607186	72	-8	2020-03-26	2020-03-06	2020-06-29	2020-04-30	67	87	-28	32	1	1	0	1	1	1	0	1
Ocean, New Jersey, US	34029	New Jersey	2020-06-02	2020-03-21	2020-06-09	1	1	145.210857957858	142.938078282437	36	36.2857142857143	72.1114091091661	916.9601159	Tuesday	607186	73	-7	2020-03-26	2020-03-06	2020-06-29	2020-04-30	68	88	-27	33	1	1	0	1	1	1	0	1
Ocean, New Jersey, US	34029	New Jersey	2020-06-03	2020-03-21	2020-06-09	1	1	145.80375700362	143.735668665427	34	36.5714285714286	72.1114091091661	916.9601159	Wednesday	607186	74	-6	2020-03-26	2020-03-06	2020-06-29	2020-04-30	69	89	-26	34	1	1	0	1	1	1	0	1
Ocean, New Jersey, US	34029	New Jersey	2020-06-04	2020-03-21	2020-06-09	1	1	146.577819646698	144.495614664558	29	35.8571428571429	72.1114091091661	916.9601159	Thursday	607186	75	-5	2020-03-26	2020-03-06	2020-06-29	2020-04-30	70	90	-25	35	1	1	0	1	1	1	0	1
Ocean, New Jersey, US	34029	New Jersey	2020-06-05	2020-03-21	2020-06-09	1	1	147.467168215341	145.264971759654	33	36.2857142857143	72.1114091091661	916.9601159	Friday	607186	76	-4	2020-03-26	2020-03-06	2020-06-29	2020-04-30	71	91	-24	36	1	1	0	1	1	1	0	1
Ocean, New Jersey, US	34029	New Jersey	2020-06-06	2020-03-21	2020-06-09	1	1	147.878903663787	145.921395703176	41	36.2857142857143	72.1114091091661	916.9601159	Saturday	607186	77	-3	2020-03-26	2020-03-06	2020-06-29	2020-04-30	72	92	-23	37	1	1	0	1	1	1	0	1
Ocean, New Jersey, US	34029	New Jersey	2020-06-07	2020-03-21	2020-06-09	1	1	148.587088635113	146.566055776742	46	36	72.1114091091661	916.9601159	Sunday	607186	78	-2	2020-03-26	2020-03-06	2020-06-29	2020-04-30	73	93	-22	38	1	1	0	1	1	1	0	1
Ocean, New Jersey, US	34029	New Jersey	2020-06-08	2020-03-21	2020-06-09	1	1	148.900007575932	147.203657528336	32	35.8571428571429	72.1114091091661	916.9601159	Monday	607186	79	-1	2020-03-26	2020-03-06	2020-06-29	2020-04-30	74	94	-21	39	1	1	0	1	1	1	0	1
Ocean, New Jersey, US	34029	New Jersey	2020-06-09	2020-03-21	2020-06-09	0	1	149.196457098813	147.773028834186	26	34.4285714285714	72.1114091091661	916.9601159	Tuesday	607186	80	0	2020-03-26	2020-03-06	2020-06-29	2020-04-30	75	95	-20	40	1	1	0	1	1	1	0	1
Ocean, New Jersey, US	34029	New Jersey	2020-06-10	2020-03-21	2020-06-09	0	1	149.871703234264	148.354164009993	26	33.2857142857143	72.1114091091661	916.9601159	Wednesday	607186	81	1	2020-03-26	2020-03-06	2020-06-29	2020-04-30	76	96	-19	41	1	1	0	1	1	1	0	1
Ocean, New Jersey, US	34029	New Jersey	2020-06-11	2020-03-21	2020-06-09	0	1	150.958684818161	148.98000189163	34	34	72.1114091091661	916.9601159	Thursday	607186	82	2	2020-03-26	2020-03-06	2020-06-29	2020-04-30	77	97	-18	42	1	1	0	1	1	1	0	1
Ocean, New Jersey, US	34029	New Jersey	2020-06-12	2020-03-21	2020-06-09	0	1	151.518645028047	149.558784293445	25	32.8571428571429	72.1114091091661	916.9601159	Friday	607186	83	3	2020-03-26	2020-03-06	2020-06-29	2020-04-30	78	98	-17	43	1	1	0	1	1	1	0	1
Ocean, New Jersey, US	34029	New Jersey	2020-06-13	2020-03-21	2020-06-09	0	1	151.88097222268	150.130508373287	35	32	72.1114091091661	916.9601159	Saturday	607186	84	4	2020-03-26	2020-03-06	2020-06-29	2020-04-30	79	99	-16	44	1	1	0	1	1	1	0	1
Ocean, New Jersey, US	34029	New Jersey	2020-06-14	2020-03-21	2020-06-09	0	1	152.243299417312	150.652824199316	40	31.1428571428571	72.1114091091661	916.9601159	Sunday	607186	85	5	2020-03-26	2020-03-06	2020-06-29	2020-04-30	80	100	-15	45	1	1	0	1	1	1	0	1
Ocean, New Jersey, US	34029	New Jersey	2020-06-15	2020-03-21	2020-06-09	0	1	152.473871268442	151.163376155388	39	32.1428571428571	72.1114091091661	916.9601159	Monday	607186	86	6	2020-03-26	2020-03-06	2020-06-29	2020-04-30	81	101	-14	46	1	1	0	1	1	1	0	1
Ocean, New Jersey, US	34029	New Jersey	2020-06-16	2020-03-21	2020-06-09	0	1	152.819729045136	151.680986433435	30	32.7142857142857	72.1114091091661	916.9601159	Tuesday	607186	87	7	2020-03-26	2020-03-06	2020-06-29	2020-04-30	82	102	-13	47	1	1	0	1	1	1	0	1
Ocean, New Jersey, US	34029	New Jersey	2020-06-17	2020-03-21	2020-06-09	0	1	153.264403329458	152.165657875605	30	33.2857142857143	72.1114091091661	916.9601159	Wednesday	607186	88	8	2020-03-26	2020-03-06	2020-06-29	2020-04-30	83	103	-12	48	1	1	0	1	1	1	0	1
Ocean, New Jersey, US	34029	New Jersey	2020-06-18	2020-03-21	2020-06-09	0	1	154.00552713666	152.600921063962	32	33	72.1114091091661	916.9601159	Thursday	607186	89	9	2020-03-26	2020-03-06	2020-06-29	2020-04-30	84	104	-11	49	1	1	0	1	1	1	0	1
Ocean, New Jersey, US	34029	New Jersey	2020-06-19	2020-03-21	2020-06-09	0	1	154.516079092733	153.029125930346	26	33.1428571428571	72.1114091091661	916.9601159	Friday	607186	90	10	2020-03-26	2020-03-06	2020-06-29	2020-04-30	85	105	-10	50	1	1	0	1	1	1	0	1
Ocean, New Jersey, US	34029	New Jersey	2020-06-20	2020-03-21	2020-06-09	0	1	155.026631048805	153.478505762649	33	32.8571428571429	72.1114091091661	916.9601159	Saturday	607186	91	11	2020-03-26	2020-03-06	2020-06-29	2020-04-30	86	106	-9	51	1	1	0	1	1	1	0	1
Ocean, New Jersey, US	34029	New Jersey	2020-06-21	2020-03-21	2020-06-09	0	1	155.224264064059	153.904357855042	38	32.5714285714286	72.1114091091661	916.9601159	Sunday	607186	92	12	2020-03-26	2020-03-06	2020-06-29	2020-04-30	87	107	-8	52	1	1	0	1	1	1	0	1
Ocean, New Jersey, US	34029	New Jersey	2020-06-22	2020-03-21	2020-06-09	0	1	155.471305333127	154.332562721425	30	31.2857142857143	72.1114091091661	916.9601159	Monday	607186	93	13	2020-03-26	2020-03-06	2020-06-29	2020-04-30	88	108	-7	53	1	1	0	1	1	1	0	1
Ocean, New Jersey, US	34029	New Jersey	2020-06-23	2020-03-21	2020-06-09	0	1	155.899510199511	154.772531457765	25	30.5714285714286	72.1114091091661	916.9601159	Tuesday	607186	94	14	2020-03-26	2020-03-06	2020-06-29	2020-04-30	89	109	-6	54	1	1	0	1	1	1	0	1
Ocean, New Jersey, US	34029	New Jersey	2020-06-24	2020-03-21	2020-06-09	0	1	156.228898558267	155.196030776166	25	29.8571428571429	72.1114091091661	916.9601159	Wednesday	607186	95	15	2020-03-26	2020-03-06	2020-06-29	2020-04-30	90	110	-5	55	1	1	0	1	1	1	0	1
Ocean, New Jersey, US	34029	New Jersey	2020-06-25	2020-03-21	2020-06-09	0	1	156.591225752899	155.565416292772	26	29	72.1114091091661	916.9601159	Thursday	607186	96	16	2020-03-26	2020-03-06	2020-06-29	2020-04-30	91	111	-4	56	1	1	0	1	1	1	0	1
Ocean, New Jersey, US	34029	New Jersey	2020-06-26	2020-03-21	2020-06-09	0	1	157.035900037221	155.925390713413	23	28.5714285714286	72.1114091091661	916.9601159	Friday	607186	97	17	2020-03-26	2020-03-06	2020-06-29	2020-04-30	92	112	-3	57	1	1	0	1	1	1	0	1
Ocean, New Jersey, US	34029	New Jersey	2020-06-27	2020-03-21	2020-06-09	0	1	157.200594216599	156.235956880241	39	29.4285714285714	72.1114091091661	916.9601159	Saturday	607186	98	18	2020-03-26	2020-03-06	2020-06-29	2020-04-30	93	113	-2	58	1	1	0	1	1	1	0	1
Ocean, New Jersey, US	34029	New Jersey	2020-06-28	2020-03-21	2020-06-09	0	1	157.612329665045	156.577109108953	42	30	72.1114091091661	916.9601159	Sunday	607186	99	19	2020-03-26	2020-03-06	2020-06-29	2020-04-30	94	114	-1	59	1	1	0	1	1	1	0	1
Ocean, New Jersey, US	34029	New Jersey	2020-06-29	2020-03-21	2020-06-09	0	1	157.694676754734	156.894733597754	41	31.5714285714286	72.1114091091661	916.9601159	Monday	607186	100	20	2020-03-26	2020-03-06	2020-06-29	2020-04-30	95	115	0	60	1	1	0	1	0	1	0	1
Ocean, New Jersey, US	34029	New Jersey	2020-06-30	2020-03-21	2020-06-09	0	1	158.33698405431	157.242944148439	33	32.7142857142857	72.1114091091661	916.9601159	Tuesday	607186	101	21	2020-03-26	2020-03-06	2020-06-29	2020-04-30	96	116	1	61	1	1	1	1	0	1	0	1
Ocean, New Jersey, US	34029	New Jersey	2020-07-01	2020-03-21	2020-06-09	0	1	158.551086487501	157.574685281187	26	32.8571428571429	72.1114091091661	916.9601159	Wednesday	607186	102	22	2020-03-26	2020-03-06	2020-06-29	2020-04-30	97	117	2	62	1	1	1	1	0	1	0	1
Ocean, New Jersey, US	34029	New Jersey	2020-07-02	2020-03-21	2020-06-09	0	1	158.616964159253	157.864076482095	21	32.1428571428571	72.1114091091661	916.9601159	Thursday	607186	103	23	2020-03-26	2020-03-06	2020-06-29	2020-04-30	98	118	3	63	1	1	1	1	0	1	0	1
Ocean, New Jersey, US	34029	New Jersey	2020-07-03	2020-03-21	2020-06-09	0	1	159.193393787077	158.172289874931	30	33.1428571428571	72.1114091091661	916.9601159	Friday	607186	104	24	2020-03-26	2020-03-06	2020-06-29	2020-04-30	99	119	4	64	1	1	1	1	0	1	0	1
Ocean, New Jersey, US	34029	New Jersey	2020-07-04	2020-03-21	2020-06-09	0	1	159.456904474082	158.494619911715	41	33.4285714285714	72.1114091091661	916.9601159	Saturday	607186	105	25	2020-03-26	2020-03-06	2020-06-29	2020-04-30	100	120	5	65	1	1	1	1	0	1	0	1
Ocean, New Jersey, US	34029	New Jersey	2020-07-05	2020-03-21	2020-06-09	0	1	159.85217050459	158.814597174507	42	33.4285714285714	72.1114091091661	916.9601159	Sunday	607186	106	26	2020-03-26	2020-03-06	2020-06-29	2020-04-30	101	121	6	66	1	1	1	1	0	1	0	1
Oceana, Michigan, US	26127	Michigan	2020-03-01	2020-03-24	2020-06-01	1	0	0	136.286786209545	32	32.1428571428571	105.661090871596	51.88733301	Sunday	26467	-23	-92	2020-03-29	2020-03-09	2020-06-21	2020-04-22	-28	-8	-112	-52	0	0	0	0	1	0	1	0
Oceana, Michigan, US	26127	Michigan	2020-03-02	2020-03-24	2020-06-01	1	0	0	113.667217058929	13	29.2857142857143	105.661090871596	51.88733301	Monday	26467	-22	-91	2020-03-29	2020-03-09	2020-06-21	2020-04-22	-27	-7	-111	-51	0	0	0	0	1	0	1	0
Oceana, Michigan, US	26127	Michigan	2020-03-03	2020-03-24	2020-06-01	1	0	0	91.0170618464288	13	27.4285714285714	105.661090871596	51.88733301	Tuesday	26467	-21	-90	2020-03-29	2020-03-09	2020-06-21	2020-04-22	-26	-6	-110	-50	0	0	0	0	1	0	1	0
Oceana, Michigan, US	26127	Michigan	2020-03-04	2020-03-24	2020-06-01	1	0	0	68.3574955379641	12	26.1428571428571	105.661090871596	51.88733301	Wednesday	26467	-20	-89	2020-03-29	2020-03-09	2020-06-21	2020-04-22	-25	-5	-109	-49	0	0	0	0	1	0	1	0
Oceana, Michigan, US	26127	Michigan	2020-03-05	2020-03-24	2020-06-01	1	0	0	45.6155821398103	12	23.5714285714286	105.661090871596	51.88733301	Thursday	26467	-19	-88	2020-03-29	2020-03-09	2020-06-21	2020-04-22	-24	-4	-108	-48	0	0	0	0	1	0	1	0
Oceana, Michigan, US	26127	Michigan	2020-03-06	2020-03-24	2020-06-01	1	0	0	22.8360243577986	13	19.5714285714286	105.661090871596	51.88733301	Friday	26467	-18	-87	2020-03-29	2020-03-09	2020-06-21	2020-04-22	-23	-3	-107	-47	0	0	0	0	1	0	1	0
Oceana, Michigan, US	26127	Michigan	2020-03-07	2020-03-24	2020-06-01	1	0	0	0	24	17	105.661090871596	51.88733301	Saturday	26467	-17	-86	2020-03-29	2020-03-09	2020-06-21	2020-04-22	-22	-2	-106	-46	0	0	0	0	1	0	1	0
Oceana, Michigan, US	26127	Michigan	2020-03-08	2020-03-24	2020-06-01	1	0	0	0	31	16.8571428571429	105.661090871596	51.88733301	Sunday	26467	-16	-85	2020-03-29	2020-03-09	2020-06-21	2020-04-22	-21	-1	-105	-45	0	0	0	0	1	0	1	0
Oceana, Michigan, US	26127	Michigan	2020-03-09	2020-03-24	2020-06-01	1	0	0	0	15	17.1428571428571	105.661090871596	51.88733301	Monday	26467	-15	-84	2020-03-29	2020-03-09	2020-06-21	2020-04-22	-20	0	-104	-44	0	0	0	0	1	0	1	0
Oceana, Michigan, US	26127	Michigan	2020-03-10	2020-03-24	2020-06-01	1	0	0	0	12	17	105.661090871596	51.88733301	Tuesday	26467	-14	-83	2020-03-29	2020-03-09	2020-06-21	2020-04-22	-19	1	-103	-43	0	1	0	0	1	0	1	1
Oceana, Michigan, US	26127	Michigan	2020-03-11	2020-03-24	2020-06-01	1	0	0	0	14	17.2857142857143	105.661090871596	51.88733301	Wednesday	26467	-13	-82	2020-03-29	2020-03-09	2020-06-21	2020-04-22	-18	2	-102	-42	0	1	0	0	1	0	1	1
Oceana, Michigan, US	26127	Michigan	2020-03-12	2020-03-24	2020-06-01	1	0	0	0	15	17.7142857142857	105.661090871596	51.88733301	Thursday	26467	-12	-81	2020-03-29	2020-03-09	2020-06-21	2020-04-22	-17	3	-101	-41	0	1	0	0	1	0	1	1
Oceana, Michigan, US	26127	Michigan	2020-03-13	2020-03-24	2020-06-01	1	0	0	0	11	17.4285714285714	105.661090871596	51.88733301	Friday	26467	-11	-80	2020-03-29	2020-03-09	2020-06-21	2020-04-22	-16	4	-100	-40	0	1	0	0	1	0	1	1
Oceana, Michigan, US	26127	Michigan	2020-03-14	2020-03-24	2020-06-01	1	0	0	0	19	16.7142857142857	105.661090871596	51.88733301	Saturday	26467	-10	-79	2020-03-29	2020-03-09	2020-06-21	2020-04-22	-15	5	-99	-39	0	1	0	0	1	0	1	1
Oceana, Michigan, US	26127	Michigan	2020-03-15	2020-03-24	2020-06-01	1	0	0	0	36	17.4285714285714	105.661090871596	51.88733301	Sunday	26467	-9	-78	2020-03-29	2020-03-09	2020-06-21	2020-04-22	-14	6	-98	-38	0	1	0	0	1	0	1	1
Oceana, Michigan, US	26127	Michigan	2020-03-16	2020-03-24	2020-06-01	1	0	0	0	19	18	105.661090871596	51.88733301	Monday	26467	-8	-77	2020-03-29	2020-03-09	2020-06-21	2020-04-22	-13	7	-97	-37	0	1	0	0	1	0	1	1
Oceana, Michigan, US	26127	Michigan	2020-03-17	2020-03-24	2020-06-01	1	0	0	0	20	19.1428571428571	105.661090871596	51.88733301	Tuesday	26467	-7	-76	2020-03-29	2020-03-09	2020-06-21	2020-04-22	-12	8	-96	-36	0	1	0	0	1	0	1	1
Oceana, Michigan, US	26127	Michigan	2020-03-18	2020-03-24	2020-06-01	1	0	0	0	26	20.8571428571429	105.661090871596	51.88733301	Wednesday	26467	-6	-75	2020-03-29	2020-03-09	2020-06-21	2020-04-22	-11	9	-95	-35	0	1	0	0	1	0	1	1
Oceana, Michigan, US	26127	Michigan	2020-03-19	2020-03-24	2020-06-01	1	0	0	0	25	22.2857142857143	105.661090871596	51.88733301	Thursday	26467	-5	-74	2020-03-29	2020-03-09	2020-06-21	2020-04-22	-10	10	-94	-34	0	1	0	0	1	0	1	1
Oceana, Michigan, US	26127	Michigan	2020-03-20	2020-03-24	2020-06-01	1	0	0	0	23	24	105.661090871596	51.88733301	Friday	26467	-4	-73	2020-03-29	2020-03-09	2020-06-21	2020-04-22	-9	11	-93	-33	0	1	0	0	1	0	1	1
Oceana, Michigan, US	26127	Michigan	2020-03-21	2020-03-24	2020-06-01	1	0	0	0	33	26	105.661090871596	51.88733301	Saturday	26467	-3	-72	2020-03-29	2020-03-09	2020-06-21	2020-04-22	-8	12	-92	-32	0	1	0	0	1	0	1	1
Oceana, Michigan, US	26127	Michigan	2020-03-22	2020-03-24	2020-06-01	1	0	0	0	52	28.2857142857143	105.661090871596	51.88733301	Sunday	26467	-2	-71	2020-03-29	2020-03-09	2020-06-21	2020-04-22	-7	13	-91	-31	0	1	0	0	1	0	1	1
Oceana, Michigan, US	26127	Michigan	2020-03-23	2020-03-24	2020-06-01	1	0	0	0	24	29	105.661090871596	51.88733301	Monday	26467	-1	-70	2020-03-29	2020-03-09	2020-06-21	2020-04-22	-6	14	-90	-30	0	1	0	0	1	0	1	1
Oceana, Michigan, US	26127	Michigan	2020-03-24	2020-03-24	2020-06-01	1	0	0	0	45	32.5714285714286	105.661090871596	51.88733301	Tuesday	26467	0	-69	2020-03-29	2020-03-09	2020-06-21	2020-04-22	-5	15	-89	-29	0	1	0	0	1	0	1	1
Oceana, Michigan, US	26127	Michigan	2020-03-25	2020-03-24	2020-06-01	1	1	0	0	41	34.7142857142857	105.661090871596	51.88733301	Wednesday	26467	1	-68	2020-03-29	2020-03-09	2020-06-21	2020-04-22	-4	16	-88	-28	0	1	0	0	1	0	1	1
Oceana, Michigan, US	26127	Michigan	2020-03-26	2020-03-24	2020-06-01	1	1	0.377828994597045	0.0539755706567208	41	37	105.661090871596	51.88733301	Thursday	26467	2	-67	2020-03-29	2020-03-09	2020-06-21	2020-04-22	-3	17	-87	-27	0	1	0	0	1	0	1	1
Oceana, Michigan, US	26127	Michigan	2020-03-27	2020-03-24	2020-06-01	1	1	0.377828994597045	0.107951141313442	37	39	105.661090871596	51.88733301	Friday	26467	3	-66	2020-03-29	2020-03-09	2020-06-21	2020-04-22	-2	18	-86	-26	0	1	0	0	1	0	1	1
Oceana, Michigan, US	26127	Michigan	2020-03-28	2020-03-24	2020-06-01	1	1	0.377828994597045	0.161926711970162	54	42	105.661090871596	51.88733301	Saturday	26467	4	-65	2020-03-29	2020-03-09	2020-06-21	2020-04-22	-1	19	-85	-25	0	1	0	0	1	0	1	1
Oceana, Michigan, US	26127	Michigan	2020-03-29	2020-03-24	2020-06-01	1	1	0.755657989194091	0.269877853283604	61	43.2857142857143	105.661090871596	51.88733301	Sunday	26467	5	-64	2020-03-29	2020-03-09	2020-06-21	2020-04-22	0	20	-84	-24	0	1	0	0	1	0	1	1
Oceana, Michigan, US	26127	Michigan	2020-03-30	2020-03-24	2020-06-01	1	1	0.755657989194091	0.377828994597045	41	45.7142857142857	105.661090871596	51.88733301	Monday	26467	6	-63	2020-03-29	2020-03-09	2020-06-21	2020-04-22	1	21	-83	-23	1	1	0	0	1	1	1	1
Oceana, Michigan, US	26127	Michigan	2020-03-31	2020-03-24	2020-06-01	1	1	0.755657989194091	0.485780135910487	40	45	105.661090871596	51.88733301	Tuesday	26467	7	-62	2020-03-29	2020-03-09	2020-06-21	2020-04-22	2	22	-82	-22	1	1	0	0	1	1	1	1
Oceana, Michigan, US	26127	Michigan	2020-04-01	2020-03-24	2020-06-01	1	1	0.755657989194091	0.593731277223928	44	45.4285714285714	105.661090871596	51.88733301	Wednesday	26467	8	-61	2020-03-29	2020-03-09	2020-06-21	2020-04-22	3	23	-81	-21	1	1	0	0	1	1	1	1
Oceana, Michigan, US	26127	Michigan	2020-04-02	2020-03-24	2020-06-01	1	1	0.755657989194091	0.647706847880649	39	45.1428571428571	105.661090871596	51.88733301	Thursday	26467	9	-60	2020-03-29	2020-03-09	2020-06-21	2020-04-22	4	24	-80	-20	1	1	0	0	1	1	1	1
Oceana, Michigan, US	26127	Michigan	2020-04-03	2020-03-24	2020-06-01	1	1	1.13348698379114	0.755657989194091	32	44.4285714285714	105.661090871596	51.88733301	Friday	26467	10	-59	2020-03-29	2020-03-09	2020-06-21	2020-04-22	5	25	-79	-19	1	1	0	0	1	1	1	1
Oceana, Michigan, US	26127	Michigan	2020-04-04	2020-03-24	2020-06-01	1	1	1.13348698379114	0.863609130507532	49	43.7142857142857	105.661090871596	51.88733301	Saturday	26467	11	-58	2020-03-29	2020-03-09	2020-06-21	2020-04-22	6	26	-78	-18	1	1	0	0	1	1	1	1
Oceana, Michigan, US	26127	Michigan	2020-04-05	2020-03-24	2020-06-01	1	1	1.13348698379114	0.917584701164253	50	42.1428571428571	105.661090871596	51.88733301	Sunday	26467	12	-57	2020-03-29	2020-03-09	2020-06-21	2020-04-22	7	27	-77	-17	1	1	0	0	1	1	1	1
Oceana, Michigan, US	26127	Michigan	2020-04-06	2020-03-24	2020-06-01	1	1	1.13348698379114	0.971560271820974	38	41.7142857142857	105.661090871596	51.88733301	Monday	26467	13	-56	2020-03-29	2020-03-09	2020-06-21	2020-04-22	8	28	-76	-16	1	1	0	0	1	1	1	1
Oceana, Michigan, US	26127	Michigan	2020-04-07	2020-03-24	2020-06-01	1	1	1.13348698379114	1.02553584247769	40	41.7142857142857	105.661090871596	51.88733301	Tuesday	26467	14	-55	2020-03-29	2020-03-09	2020-06-21	2020-04-22	9	29	-75	-15	1	1	0	0	1	1	1	1
Oceana, Michigan, US	26127	Michigan	2020-04-08	2020-03-24	2020-06-01	1	1	1.13348698379114	1.07951141313442	45	41.8571428571429	105.661090871596	51.88733301	Wednesday	26467	15	-54	2020-03-29	2020-03-09	2020-06-21	2020-04-22	10	30	-74	-14	1	1	0	0	1	1	1	1
Oceana, Michigan, US	26127	Michigan	2020-04-09	2020-03-24	2020-06-01	1	1	1.13348698379114	1.13348698379114	41	42.1428571428571	105.661090871596	51.88733301	Thursday	26467	16	-53	2020-03-29	2020-03-09	2020-06-21	2020-04-22	11	31	-73	-13	1	1	0	0	1	1	1	1
Oceana, Michigan, US	26127	Michigan	2020-04-10	2020-03-24	2020-06-01	1	1	1.13348698379114	1.13348698379114	39	43.1428571428571	105.661090871596	51.88733301	Friday	26467	17	-52	2020-03-29	2020-03-09	2020-06-21	2020-04-22	12	32	-72	-12	1	1	0	0	1	1	1	1
Oceana, Michigan, US	26127	Michigan	2020-04-11	2020-03-24	2020-06-01	1	1	1.13348698379114	1.13348698379114	45	42.5714285714286	105.661090871596	51.88733301	Saturday	26467	18	-51	2020-03-29	2020-03-09	2020-06-21	2020-04-22	13	33	-71	-11	1	1	0	0	1	1	1	1
Oceana, Michigan, US	26127	Michigan	2020-04-12	2020-03-24	2020-06-01	1	1	1.13348698379114	1.13348698379114	63	44.4285714285714	105.661090871596	51.88733301	Sunday	26467	19	-50	2020-03-29	2020-03-09	2020-06-21	2020-04-22	14	34	-70	-10	1	1	0	0	1	1	1	1
Oceana, Michigan, US	26127	Michigan	2020-04-13	2020-03-24	2020-06-01	1	1	1.13348698379114	1.13348698379114	46	45.5714285714286	105.661090871596	51.88733301	Monday	26467	20	-49	2020-03-29	2020-03-09	2020-06-21	2020-04-22	15	35	-69	-9	1	1	0	0	1	1	1	1
Oceana, Michigan, US	26127	Michigan	2020-04-14	2020-03-24	2020-06-01	1	1	1.13348698379114	1.13348698379114	42	45.8571428571429	105.661090871596	51.88733301	Tuesday	26467	21	-48	2020-03-29	2020-03-09	2020-06-21	2020-04-22	16	36	-68	-8	1	1	0	0	1	1	1	1
Oceana, Michigan, US	26127	Michigan	2020-04-15	2020-03-24	2020-06-01	1	1	1.13348698379114	1.13348698379114	35	44.4285714285714	105.661090871596	51.88733301	Wednesday	26467	22	-47	2020-03-29	2020-03-09	2020-06-21	2020-04-22	17	37	-67	-7	1	1	0	0	1	1	1	1
Oceana, Michigan, US	26127	Michigan	2020-04-16	2020-03-24	2020-06-01	1	1	1.13348698379114	1.13348698379114	40	44.2857142857143	105.661090871596	51.88733301	Thursday	26467	23	-46	2020-03-29	2020-03-09	2020-06-21	2020-04-22	18	38	-66	-6	1	1	0	0	1	1	1	1
Oceana, Michigan, US	26127	Michigan	2020-04-17	2020-03-24	2020-06-01	1	1	1.51131597838818	1.18746255444786	33	43.4285714285714	105.661090871596	51.88733301	Friday	26467	24	-45	2020-03-29	2020-03-09	2020-06-21	2020-04-22	19	39	-65	-5	1	1	0	0	1	1	1	1
Oceana, Michigan, US	26127	Michigan	2020-04-18	2020-03-24	2020-06-01	1	1	1.13348698379114	1.18746255444786	42	43	105.661090871596	51.88733301	Saturday	26467	25	-44	2020-03-29	2020-03-09	2020-06-21	2020-04-22	20	40	-64	-4	1	1	0	0	1	1	1	1
Oceana, Michigan, US	26127	Michigan	2020-04-19	2020-03-24	2020-06-01	1	1	1.13348698379114	1.18746255444786	52	41.4285714285714	105.661090871596	51.88733301	Sunday	26467	26	-43	2020-03-29	2020-03-09	2020-06-21	2020-04-22	21	41	-63	-3	1	1	0	0	1	1	1	1
Oceana, Michigan, US	26127	Michigan	2020-04-20	2020-03-24	2020-06-01	1	1	1.13348698379114	1.18746255444786	30	39.1428571428571	105.661090871596	51.88733301	Monday	26467	27	-42	2020-03-29	2020-03-09	2020-06-21	2020-04-22	22	42	-62	-2	1	1	0	0	1	1	1	1
Oceana, Michigan, US	26127	Michigan	2020-04-21	2020-03-24	2020-06-01	1	1	1.51131597838818	1.24143812510458	35	38.1428571428571	105.661090871596	51.88733301	Tuesday	26467	28	-41	2020-03-29	2020-03-09	2020-06-21	2020-04-22	23	43	-61	-1	1	1	0	0	1	1	1	1
Oceana, Michigan, US	26127	Michigan	2020-04-22	2020-03-24	2020-06-01	1	1	1.51131597838818	1.2954136957613	37	38.4285714285714	105.661090871596	51.88733301	Wednesday	26467	29	-40	2020-03-29	2020-03-09	2020-06-21	2020-04-22	24	44	-60	0	1	1	0	0	1	1	0	1
Oceana, Michigan, US	26127	Michigan	2020-04-23	2020-03-24	2020-06-01	1	1	1.51131597838818	1.34938926641802	38	38.1428571428571	105.661090871596	51.88733301	Thursday	26467	30	-39	2020-03-29	2020-03-09	2020-06-21	2020-04-22	25	45	-59	1	1	1	0	1	1	1	0	1
Oceana, Michigan, US	26127	Michigan	2020-04-24	2020-03-24	2020-06-01	1	1	3.02263195677636	1.5652915490449	24	36.8571428571429	105.661090871596	51.88733301	Friday	26467	31	-38	2020-03-29	2020-03-09	2020-06-21	2020-04-22	26	46	-58	2	1	1	0	1	1	1	0	1
Oceana, Michigan, US	26127	Michigan	2020-04-25	2020-03-24	2020-06-01	1	1	3.02263195677636	1.83516940232851	37	36.1428571428571	105.661090871596	51.88733301	Saturday	26467	32	-37	2020-03-29	2020-03-09	2020-06-21	2020-04-22	27	47	-57	3	1	1	0	1	1	1	0	1
Oceana, Michigan, US	26127	Michigan	2020-04-26	2020-03-24	2020-06-01	1	1	3.40046095137341	2.15902282626883	31	33.1428571428571	105.661090871596	51.88733301	Sunday	26467	33	-36	2020-03-29	2020-03-09	2020-06-21	2020-04-22	28	48	-56	4	1	1	0	1	1	1	0	1
Oceana, Michigan, US	26127	Michigan	2020-04-27	2020-03-24	2020-06-01	1	1	4.1561189405675	2.5908273915226	36	34	105.661090871596	51.88733301	Monday	26467	34	-35	2020-03-29	2020-03-09	2020-06-21	2020-04-22	29	49	-55	5	1	1	0	1	1	1	0	1
Oceana, Michigan, US	26127	Michigan	2020-04-28	2020-03-24	2020-06-01	1	1	4.53394793516454	3.02263195677636	24	32.4285714285714	105.661090871596	51.88733301	Tuesday	26467	35	-34	2020-03-29	2020-03-09	2020-06-21	2020-04-22	30	50	-54	6	1	1	0	1	1	1	0	1
Oceana, Michigan, US	26127	Michigan	2020-04-29	2020-03-24	2020-06-01	1	1	4.91177692976159	3.50841209268685	31	31.5714285714286	105.661090871596	51.88733301	Wednesday	26467	36	-33	2020-03-29	2020-03-09	2020-06-21	2020-04-22	31	51	-53	7	1	1	0	1	1	1	0	1
Oceana, Michigan, US	26127	Michigan	2020-04-30	2020-03-24	2020-06-01	1	1	4.91177692976159	3.99419222859734	25	29.7142857142857	105.661090871596	51.88733301	Thursday	26467	37	-32	2020-03-29	2020-03-09	2020-06-21	2020-04-22	32	52	-52	8	1	1	0	1	1	1	0	1
Oceana, Michigan, US	26127	Michigan	2020-05-01	2020-03-24	2020-06-01	1	1	5.66743491895568	4.37202122319438	16	28.5714285714286	105.661090871596	51.88733301	Friday	26467	38	-31	2020-03-29	2020-03-09	2020-06-21	2020-04-22	33	53	-51	9	1	1	0	1	1	1	0	1
Oceana, Michigan, US	26127	Michigan	2020-05-02	2020-03-24	2020-06-01	1	1	6.80092190274682	4.91177692976159	25	26.8571428571429	105.661090871596	51.88733301	Saturday	26467	39	-30	2020-03-29	2020-03-09	2020-06-21	2020-04-22	34	54	-50	10	1	1	0	1	1	1	0	1
Oceana, Michigan, US	26127	Michigan	2020-05-03	2020-03-24	2020-06-01	1	1	7.55657989194091	5.50550820698552	33	27.1428571428571	105.661090871596	51.88733301	Sunday	26467	40	-29	2020-03-29	2020-03-09	2020-06-21	2020-04-22	35	55	-49	11	1	1	0	1	1	1	0	1
Oceana, Michigan, US	26127	Michigan	2020-05-04	2020-03-24	2020-06-01	1	1	8.69006687573204	6.15321505486617	24	25.4285714285714	105.661090871596	51.88733301	Monday	26467	41	-28	2020-03-29	2020-03-09	2020-06-21	2020-04-22	36	56	-48	12	1	1	0	1	1	1	0	1
Oceana, Michigan, US	26127	Michigan	2020-05-05	2020-03-24	2020-06-01	1	1	9.44572486492613	6.85489747340354	20	24.8571428571429	105.661090871596	51.88733301	Tuesday	26467	42	-27	2020-03-29	2020-03-09	2020-06-21	2020-04-22	37	57	-47	13	1	1	0	1	1	1	0	1
Oceana, Michigan, US	26127	Michigan	2020-05-06	2020-03-24	2020-06-01	1	1	9.82355385952318	7.55657989194091	20	23.2857142857143	105.661090871596	51.88733301	Wednesday	26467	43	-26	2020-03-29	2020-03-09	2020-06-21	2020-04-22	38	58	-46	14	1	1	0	1	1	1	0	1
Oceana, Michigan, US	26127	Michigan	2020-05-07	2020-03-24	2020-06-01	1	1	10.5792118487173	8.36621345179172	22	22.8571428571429	105.661090871596	51.88733301	Thursday	26467	44	-25	2020-03-29	2020-03-09	2020-06-21	2020-04-22	39	59	-45	15	1	1	0	1	1	1	0	1
Oceana, Michigan, US	26127	Michigan	2020-05-08	2020-03-24	2020-06-01	1	1	11.3348698379114	9.17584701164253	18	23.1428571428571	105.661090871596	51.88733301	Friday	26467	45	-24	2020-03-29	2020-03-09	2020-06-21	2020-04-22	40	60	-44	16	1	1	0	1	1	1	0	1
Oceana, Michigan, US	26127	Michigan	2020-05-09	2020-03-24	2020-06-01	1	1	11.7126988325084	9.8775294301799	24	23	105.661090871596	51.88733301	Saturday	26467	46	-23	2020-03-29	2020-03-09	2020-06-21	2020-04-22	41	61	-43	17	1	1	0	1	1	1	0	1
Oceana, Michigan, US	26127	Michigan	2020-05-10	2020-03-24	2020-06-01	1	1	13.6018438054936	10.7411385606874	41	24.1428571428571	105.661090871596	51.88733301	Sunday	26467	47	-22	2020-03-29	2020-03-09	2020-06-21	2020-04-22	42	62	-42	18	1	1	0	1	1	1	0	1
Oceana, Michigan, US	26127	Michigan	2020-05-11	2020-03-24	2020-06-01	1	1	14.3575017946877	11.5507721205382	22	23.8571428571429	105.661090871596	51.88733301	Monday	26467	48	-21	2020-03-29	2020-03-09	2020-06-21	2020-04-22	43	63	-41	19	1	1	0	1	1	1	0	1
Oceana, Michigan, US	26127	Michigan	2020-05-12	2020-03-24	2020-06-01	1	1	15.8688177730759	12.4683568217025	23	24.2857142857143	105.661090871596	51.88733301	Tuesday	26467	49	-20	2020-03-29	2020-03-09	2020-06-21	2020-04-22	44	64	-40	20	1	1	0	1	1	1	0	1
Oceana, Michigan, US	26127	Michigan	2020-05-13	2020-03-24	2020-06-01	1	1	17.3801337514641	13.5478682348369	19	24.1428571428571	105.661090871596	51.88733301	Wednesday	26467	50	-19	2020-03-29	2020-03-09	2020-06-21	2020-04-22	45	65	-39	21	1	1	0	1	1	1	0	1
Oceana, Michigan, US	26127	Michigan	2020-05-14	2020-03-24	2020-06-01	1	1	19.6471077190464	14.8432819305982	25	24.5714285714286	105.661090871596	51.88733301	Thursday	26467	51	-18	2020-03-29	2020-03-09	2020-06-21	2020-04-22	46	66	-38	22	1	1	0	1	1	1	0	1
Oceana, Michigan, US	26127	Michigan	2020-05-15	2020-03-24	2020-06-01	1	1	20.4027657082404	16.1386956263595	16	24.2857142857143	105.661090871596	51.88733301	Friday	26467	52	-17	2020-03-29	2020-03-09	2020-06-21	2020-04-22	47	67	-37	23	1	1	0	1	1	1	0	1
Oceana, Michigan, US	26127	Michigan	2020-05-16	2020-03-24	2020-06-01	1	1	20.7805947028375	17.4341093221208	22	24	105.661090871596	51.88733301	Saturday	26467	53	-16	2020-03-29	2020-03-09	2020-06-21	2020-04-22	48	68	-36	24	1	1	0	1	1	1	0	1
Oceana, Michigan, US	26127	Michigan	2020-05-17	2020-03-24	2020-06-01	1	1	21.9140816866286	18.6215718765687	44	24.4285714285714	105.661090871596	51.88733301	Sunday	26467	54	-15	2020-03-29	2020-03-09	2020-06-21	2020-04-22	49	69	-35	25	1	1	0	1	1	1	0	1
Oceana, Michigan, US	26127	Michigan	2020-05-18	2020-03-24	2020-06-01	1	1	23.4253976650168	19.91698557233	21	24.2857142857143	105.661090871596	51.88733301	Monday	26467	55	-14	2020-03-29	2020-03-09	2020-06-21	2020-04-22	50	70	-34	26	1	1	0	1	1	1	0	1
Oceana, Michigan, US	26127	Michigan	2020-05-19	2020-03-24	2020-06-01	1	1	24.936713643405	21.2123992680913	15	23.1428571428571	105.661090871596	51.88733301	Tuesday	26467	56	-13	2020-03-29	2020-03-09	2020-06-21	2020-04-22	51	71	-33	27	1	1	0	1	1	1	0	1
Oceana, Michigan, US	26127	Michigan	2020-05-20	2020-03-24	2020-06-01	1	1	27.9593456001814	22.7237152464794	12	22.1428571428571	105.661090871596	51.88733301	Wednesday	26467	57	-12	2020-03-29	2020-03-09	2020-06-21	2020-04-22	52	72	-32	28	1	1	0	1	1	1	0	1
Oceana, Michigan, US	26127	Michigan	2020-05-21	2020-03-24	2020-06-01	1	1	29.0928325839725	24.0731045128975	15	20.7142857142857	105.661090871596	51.88733301	Thursday	26467	58	-11	2020-03-29	2020-03-09	2020-06-21	2020-04-22	53	73	-31	29	1	1	0	1	1	1	0	1
Oceana, Michigan, US	26127	Michigan	2020-05-22	2020-03-24	2020-06-01	1	1	30.6041485623607	25.5304449206289	14	20.4285714285714	105.661090871596	51.88733301	Friday	26467	59	-10	2020-03-29	2020-03-09	2020-06-21	2020-04-22	54	74	-30	30	1	1	0	1	1	1	0	1
Oceana, Michigan, US	26127	Michigan	2020-05-23	2020-03-24	2020-06-01	1	1	30.9819775569577	26.9877853283604	20	20.1428571428571	105.661090871596	51.88733301	Saturday	26467	60	-9	2020-03-29	2020-03-09	2020-06-21	2020-04-22	55	75	-29	31	1	1	0	1	1	1	0	1
Oceana, Michigan, US	26127	Michigan	2020-05-24	2020-03-24	2020-06-01	1	1	34.0046095137341	28.7150035893754	32	18.4285714285714	105.661090871596	51.88733301	Sunday	26467	61	-8	2020-03-29	2020-03-09	2020-06-21	2020-04-22	56	76	-28	32	1	1	0	1	1	1	0	1
Oceana, Michigan, US	26127	Michigan	2020-05-25	2020-03-24	2020-06-01	1	1	34.7602675029282	30.3342707090771	22	18.5714285714286	105.661090871596	51.88733301	Monday	26467	62	-7	2020-03-29	2020-03-09	2020-06-21	2020-04-22	57	77	-27	33	1	1	0	1	1	1	0	1
Oceana, Michigan, US	26127	Michigan	2020-05-26	2020-03-24	2020-06-01	1	1	35.1380964975252	31.7916111168085	19	19.1428571428571	105.661090871596	51.88733301	Tuesday	26467	63	-6	2020-03-29	2020-03-09	2020-06-21	2020-04-22	58	78	-26	34	1	1	0	1	1	1	0	1
Oceana, Michigan, US	26127	Michigan	2020-05-27	2020-03-24	2020-06-01	1	1	35.1380964975252	32.8171469592862	14	19.4285714285714	105.661090871596	51.88733301	Wednesday	26467	64	-5	2020-03-29	2020-03-09	2020-06-21	2020-04-22	59	79	-25	35	1	1	0	1	1	1	0	1
Oceana, Michigan, US	26127	Michigan	2020-05-28	2020-03-24	2020-06-01	1	1	35.1380964975252	33.6807560897938	13	19.1428571428571	105.661090871596	51.88733301	Thursday	26467	65	-4	2020-03-29	2020-03-09	2020-06-21	2020-04-22	60	80	-24	36	1	1	0	1	1	1	0	1
Oceana, Michigan, US	26127	Michigan	2020-05-29	2020-03-24	2020-06-01	1	1	35.1380964975252	34.3284629376744	14	19.1428571428571	105.661090871596	51.88733301	Friday	26467	66	-3	2020-03-29	2020-03-09	2020-06-21	2020-04-22	61	81	-23	37	1	1	0	1	1	1	0	1
Oceana, Michigan, US	26127	Michigan	2020-05-30	2020-03-24	2020-06-01	1	1	35.1380964975252	34.9221942148983	19	19	105.661090871596	51.88733301	Saturday	26467	67	-2	2020-03-29	2020-03-09	2020-06-21	2020-04-22	62	82	-22	38	1	1	0	1	1	1	0	1
Oceana, Michigan, US	26127	Michigan	2020-05-31	2020-03-24	2020-06-01	1	1	35.1380964975252	35.0841209268685	25	18	105.661090871596	51.88733301	Sunday	26467	68	-1	2020-03-29	2020-03-09	2020-06-21	2020-04-22	63	83	-21	39	1	1	0	1	1	1	0	1
Oceana, Michigan, US	26127	Michigan	2020-06-01	2020-03-24	2020-06-01	0	1	35.8937544867193	35.2460476388387	17	17.2857142857143	105.661090871596	51.88733301	Monday	26467	69	0	2020-03-29	2020-03-09	2020-06-21	2020-04-22	64	84	-20	40	1	1	0	1	1	1	0	1
Oceana, Michigan, US	26127	Michigan	2020-06-02	2020-03-24	2020-06-01	0	1	36.6494124759134	35.4619499214655	10	16	105.661090871596	51.88733301	Tuesday	26467	70	1	2020-03-29	2020-03-09	2020-06-21	2020-04-22	65	85	-19	41	1	1	0	1	1	1	0	1
Oceana, Michigan, US	26127	Michigan	2020-06-03	2020-03-24	2020-06-01	0	1	37.7828994597045	35.8397789160626	12	15.7142857142857	105.661090871596	51.88733301	Wednesday	26467	71	2	2020-03-29	2020-03-09	2020-06-21	2020-04-22	66	86	-18	42	1	1	0	1	1	1	0	1
Oceana, Michigan, US	26127	Michigan	2020-06-04	2020-03-24	2020-06-01	0	1	38.5385574488986	36.3255590519731	15	16	105.661090871596	51.88733301	Thursday	26467	72	3	2020-03-29	2020-03-09	2020-06-21	2020-04-22	67	87	-17	43	1	1	0	1	1	1	0	1
Oceana, Michigan, US	26127	Michigan	2020-06-05	2020-03-24	2020-06-01	0	1	38.1607284543016	36.7573636172268	13	15.8571428571429	105.661090871596	51.88733301	Friday	26467	73	4	2020-03-29	2020-03-09	2020-06-21	2020-04-22	68	88	-16	44	1	1	0	1	1	1	0	1
Oceana, Michigan, US	26127	Michigan	2020-06-06	2020-03-24	2020-06-01	0	1	38.5385574488986	37.2431437531373	20	16	105.661090871596	51.88733301	Saturday	26467	74	5	2020-03-29	2020-03-09	2020-06-21	2020-04-22	69	89	-15	45	1	1	0	1	1	1	0	1
Oceana, Michigan, US	26127	Michigan	2020-06-07	2020-03-24	2020-06-01	0	1	38.9163864434957	37.7828994597045	28	16.4285714285714	105.661090871596	51.88733301	Sunday	26467	75	6	2020-03-29	2020-03-09	2020-06-21	2020-04-22	70	90	-14	46	1	1	0	1	1	1	0	1
Oceana, Michigan, US	26127	Michigan	2020-06-08	2020-03-24	2020-06-01	0	1	38.9163864434957	38.2147040249583	13	15.8571428571429	105.661090871596	51.88733301	Monday	26467	76	7	2020-03-29	2020-03-09	2020-06-21	2020-04-22	71	91	-13	47	1	1	0	1	1	1	0	1
Oceana, Michigan, US	26127	Michigan	2020-06-09	2020-03-24	2020-06-01	0	1	38.9163864434957	38.5385574488986	15	16.5714285714286	105.661090871596	51.88733301	Tuesday	26467	77	8	2020-03-29	2020-03-09	2020-06-21	2020-04-22	72	92	-12	48	1	1	0	1	1	1	0	1
Oceana, Michigan, US	26127	Michigan	2020-06-10	2020-03-24	2020-06-01	0	1	38.9163864434957	38.7004841608688	15	17	105.661090871596	51.88733301	Wednesday	26467	78	9	2020-03-29	2020-03-09	2020-06-21	2020-04-22	73	93	-11	49	1	1	0	1	1	1	0	1
Oceana, Michigan, US	26127	Michigan	2020-06-11	2020-03-24	2020-06-01	0	1	38.9163864434957	38.7544597315255	12	16.5714285714286	105.661090871596	51.88733301	Thursday	26467	79	10	2020-03-29	2020-03-09	2020-06-21	2020-04-22	74	94	-10	50	1	1	0	1	1	1	0	1
Oceana, Michigan, US	26127	Michigan	2020-06-12	2020-03-24	2020-06-01	0	1	39.6720444326898	38.9703620141524	12	16.4285714285714	105.661090871596	51.88733301	Friday	26467	80	11	2020-03-29	2020-03-09	2020-06-21	2020-04-22	75	95	-9	51	1	1	0	1	1	1	0	1
Oceana, Michigan, US	26127	Michigan	2020-06-13	2020-03-24	2020-06-01	0	1	40.4277024218839	39.240239867436	18	16.1428571428571	105.661090871596	51.88733301	Saturday	26467	81	12	2020-03-29	2020-03-09	2020-06-21	2020-04-22	76	96	-8	52	1	1	0	1	1	1	0	1
Oceana, Michigan, US	26127	Michigan	2020-06-14	2020-03-24	2020-06-01	0	1	40.4277024218839	39.4561421500629	25	15.7142857142857	105.661090871596	51.88733301	Sunday	26467	82	13	2020-03-29	2020-03-09	2020-06-21	2020-04-22	77	97	-7	53	1	1	0	1	1	1	0	1
Oceana, Michigan, US	26127	Michigan	2020-06-15	2020-03-24	2020-06-01	0	1	42.3168473948691	39.9419222859734	19	16.5714285714286	105.661090871596	51.88733301	Monday	26467	83	14	2020-03-29	2020-03-09	2020-06-21	2020-04-22	78	98	-6	54	1	1	0	1	1	1	0	1
Oceana, Michigan, US	26127	Michigan	2020-06-16	2020-03-24	2020-06-01	0	1	43.8281633732573	40.6436047045107	16	16.7142857142857	105.661090871596	51.88733301	Tuesday	26467	84	15	2020-03-29	2020-03-09	2020-06-21	2020-04-22	79	99	-5	55	1	1	0	1	1	1	0	1
Oceana, Michigan, US	26127	Michigan	2020-06-17	2020-03-24	2020-06-01	0	1	44.9616503570484	41.5072138350183	14	16.5714285714286	105.661090871596	51.88733301	Wednesday	26467	85	16	2020-03-29	2020-03-09	2020-06-21	2020-04-22	80	100	-4	56	1	1	0	1	1	1	0	1
Oceana, Michigan, US	26127	Michigan	2020-06-18	2020-03-24	2020-06-01	0	1	54.7852042165716	43.7741878026005	13	16.7142857142857	105.661090871596	51.88733301	Thursday	26467	86	17	2020-03-29	2020-03-09	2020-06-21	2020-04-22	81	101	-3	57	1	1	0	1	1	1	0	1
Oceana, Michigan, US	26127	Michigan	2020-06-19	2020-03-24	2020-06-01	0	1	61.5861261193184	46.9047709006904	14	17	105.661090871596	51.88733301	Friday	26467	87	18	2020-03-29	2020-03-09	2020-06-21	2020-04-22	82	102	-2	58	1	1	0	1	1	1	0	1
Oceana, Michigan, US	26127	Michigan	2020-06-20	2020-03-24	2020-06-01	0	1	65.3644160652889	50.4671585640339	21	17.4285714285714	105.661090871596	51.88733301	Saturday	26467	88	19	2020-03-29	2020-03-09	2020-06-21	2020-04-22	83	103	-1	59	1	1	0	1	1	1	0	1
Oceana, Michigan, US	26127	Michigan	2020-06-21	2020-03-24	2020-06-01	0	1	66.49790304908	54.1914729393477	22	17	105.661090871596	51.88733301	Sunday	26467	89	20	2020-03-29	2020-03-09	2020-06-21	2020-04-22	84	104	0	60	1	1	0	1	0	1	0	1
Oceana, Michigan, US	26127	Michigan	2020-06-22	2020-03-24	2020-06-01	0	1	70.2761929950504	58.185665167945	17	16.7142857142857	105.661090871596	51.88733301	Monday	26467	90	21	2020-03-29	2020-03-09	2020-06-21	2020-04-22	85	105	1	61	1	1	1	1	0	1	0	1
Oceana, Michigan, US	26127	Michigan	2020-06-23	2020-03-24	2020-06-01	0	1	75.187969924812	62.6656375324528	16	16.7142857142857	105.661090871596	51.88733301	Tuesday	26467	91	22	2020-03-29	2020-03-09	2020-06-21	2020-04-22	86	106	2	62	1	1	1	1	0	1	0	1
Oceana, Michigan, US	26127	Michigan	2020-06-24	2020-03-24	2020-06-01	0	1	79.3440888653795	67.5774144622144	14	16.7142857142857	105.661090871596	51.88733301	Wednesday	26467	92	23	2020-03-29	2020-03-09	2020-06-21	2020-04-22	87	107	3	63	1	1	1	1	0	1	0	1
Oceana, Michigan, US	26127	Michigan	2020-06-25	2020-03-24	2020-06-01	0	1	83.8780368005441	71.7335334027819	13	16.7142857142857	105.661090871596	51.88733301	Thursday	26467	93	24	2020-03-29	2020-03-09	2020-06-21	2020-04-22	88	108	4	64	1	1	1	1	0	1	0	1
Oceana, Michigan, US	26127	Michigan	2020-06-26	2020-03-24	2020-06-01	0	1	88.7898137303057	75.6197744900658	14	16.7142857142857	105.661090871596	51.88733301	Friday	26467	94	25	2020-03-29	2020-03-09	2020-06-21	2020-04-22	89	109	5	65	1	1	1	1	0	1	0	1
Oceana, Michigan, US	26127	Michigan	2020-06-27	2020-03-24	2020-06-01	0	1	94.0794196546643	79.7219178599766	21	16.7142857142857	105.661090871596	51.88733301	Saturday	26467	95	26	2020-03-29	2020-03-09	2020-06-21	2020-04-22	90	110	6	66	1	1	1	1	0	1	0	1
Oceana, Michigan, US	26127	Michigan	2020-06-28	2020-03-24	2020-06-01	0	1	99.3690255790229	84.4177925071113	25	17.1428571428571	105.661090871596	51.88733301	Sunday	26467	96	27	2020-03-29	2020-03-09	2020-06-21	2020-04-22	91	111	7	67	1	1	1	1	0	1	0	1
Oceana, Michigan, US	26127	Michigan	2020-06-29	2020-03-24	2020-06-01	0	1	105.792118487173	89.491496148843	21	17.7142857142857	105.661090871596	51.88733301	Monday	26467	97	28	2020-03-29	2020-03-09	2020-06-21	2020-04-22	92	112	8	68	1	1	1	1	0	1	0	1
Oceana, Michigan, US	26127	Michigan	2020-06-30	2020-03-24	2020-06-01	0	1	108.436921449352	94.2413463666345	17	17.8571428571429	105.661090871596	51.88733301	Tuesday	26467	98	29	2020-03-29	2020-03-09	2020-06-21	2020-04-22	93	113	9	69	1	1	1	1	0	1	0	1
Oceana, Michigan, US	26127	Michigan	2020-07-01	2020-03-24	2020-06-01	0	1	110.326066422337	98.6673431604856	17	18.2857142857143	105.661090871596	51.88733301	Wednesday	26467	99	30	2020-03-29	2020-03-09	2020-06-21	2020-04-22	94	114	10	70	1	1	1	1	0	1	0	1
Oceana, Michigan, US	26127	Michigan	2020-07-02	2020-03-24	2020-06-01	0	1	115.993501341293	103.255266666307	14	18.4285714285714	105.661090871596	51.88733301	Thursday	26467	100	31	2020-03-29	2020-03-09	2020-06-21	2020-04-22	95	115	11	71	1	1	1	1	0	1	0	1
Oceana, Michigan, US	26127	Michigan	2020-07-03	2020-03-24	2020-06-01	0	1	120.905278271055	107.843190172128	22	19.5714285714286	105.661090871596	51.88733301	Friday	26467	101	32	2020-03-29	2020-03-09	2020-06-21	2020-04-22	96	116	12	72	1	1	1	1	0	1	0	1
Oceana, Michigan, US	26127	Michigan	2020-07-04	2020-03-24	2020-06-01	0	1	129.21751615219	112.862918243203	24	20	105.661090871596	51.88733301	Saturday	26467	102	33	2020-03-29	2020-03-09	2020-06-21	2020-04-22	97	117	13	73	1	1	1	1	0	1	0	1
Oceana, Michigan, US	26127	Michigan	2020-07-05	2020-03-24	2020-06-01	0	1	130.351003135981	117.288915037054	26	20.1428571428571	105.661090871596	51.88733301	Sunday	26467	103	34	2020-03-29	2020-03-09	2020-06-21	2020-04-22	98	118	14	74	1	1	1	1	0	1	0	1
Oconee, Georgia, US	13219	Georgia	2020-03-01	2020-04-03	2020-05-01	1	0	0	46.1860221925289	29	33.4285714285714	60.6696051808717	178.0240129	Sunday	40280	-33	-61	2020-04-08	2020-03-19	2020-05-21	2020-03-22	-38	-18	-81	-21	0	0	0	0	1	0	1	0
Oconee, Georgia, US	13219	Georgia	2020-03-02	2020-04-03	2020-05-01	1	0	0	38.4883518271074	15	31.8571428571429	60.6696051808717	178.0240129	Monday	40280	-32	-60	2020-04-08	2020-03-19	2020-05-21	2020-03-22	-37	-17	-80	-20	0	0	0	0	1	0	1	0
Oconee, Georgia, US	13219	Georgia	2020-03-03	2020-04-03	2020-05-01	1	0	0	30.7906814616859	17	30.2857142857143	60.6696051808717	178.0240129	Tuesday	40280	-31	-59	2020-04-08	2020-03-19	2020-05-21	2020-03-22	-36	-16	-79	-19	0	0	0	0	1	0	1	0
Oconee, Georgia, US	13219	Georgia	2020-03-04	2020-04-03	2020-05-01	1	0	0	23.0930110962645	14	29	60.6696051808717	178.0240129	Wednesday	40280	-30	-58	2020-04-08	2020-03-19	2020-05-21	2020-03-22	-35	-15	-78	-18	0	0	0	0	1	0	1	0
Oconee, Georgia, US	13219	Georgia	2020-03-05	2020-04-03	2020-05-01	1	0	0	15.395340730843	12	26.2857142857143	60.6696051808717	178.0240129	Thursday	40280	-29	-57	2020-04-08	2020-03-19	2020-05-21	2020-03-22	-34	-14	-77	-17	0	0	0	0	1	0	1	0
Oconee, Georgia, US	13219	Georgia	2020-03-06	2020-04-03	2020-05-01	1	0	0	7.69767036542148	9	21	60.6696051808717	178.0240129	Friday	40280	-28	-56	2020-04-08	2020-03-19	2020-05-21	2020-03-22	-33	-13	-76	-16	0	0	0	0	1	0	1	0
Oconee, Georgia, US	13219	Georgia	2020-03-07	2020-04-03	2020-05-01	1	0	0	0	21	16.7142857142857	60.6696051808717	178.0240129	Saturday	40280	-27	-55	2020-04-08	2020-03-19	2020-05-21	2020-03-22	-32	-12	-75	-15	0	0	0	0	1	0	1	0
Oconee, Georgia, US	13219	Georgia	2020-03-08	2020-04-03	2020-05-01	1	0	0	0	26	16.2857142857143	60.6696051808717	178.0240129	Sunday	40280	-26	-54	2020-04-08	2020-03-19	2020-05-21	2020-03-22	-31	-11	-74	-14	0	0	0	0	1	0	1	0
Oconee, Georgia, US	13219	Georgia	2020-03-09	2020-04-03	2020-05-01	1	0	0	0	12	15.8571428571429	60.6696051808717	178.0240129	Monday	40280	-25	-53	2020-04-08	2020-03-19	2020-05-21	2020-03-22	-30	-10	-73	-13	0	0	0	0	1	0	1	0
Oconee, Georgia, US	13219	Georgia	2020-03-10	2020-04-03	2020-05-01	1	0	0	0	12	15.1428571428571	60.6696051808717	178.0240129	Tuesday	40280	-24	-52	2020-04-08	2020-03-19	2020-05-21	2020-03-22	-29	-9	-72	-12	0	0	0	0	1	0	1	0
Oconee, Georgia, US	13219	Georgia	2020-03-11	2020-04-03	2020-05-01	1	0	0	0	11	14.7142857142857	60.6696051808717	178.0240129	Wednesday	40280	-23	-51	2020-04-08	2020-03-19	2020-05-21	2020-03-22	-28	-8	-71	-11	0	0	0	0	1	0	1	0
Oconee, Georgia, US	13219	Georgia	2020-03-12	2020-04-03	2020-05-01	1	0	0	0	12	14.7142857142857	60.6696051808717	178.0240129	Thursday	40280	-22	-50	2020-04-08	2020-03-19	2020-05-21	2020-03-22	-27	-7	-70	-10	0	0	0	0	1	0	1	0
Oconee, Georgia, US	13219	Georgia	2020-03-13	2020-04-03	2020-05-01	1	0	0	0	14	15.4285714285714	60.6696051808717	178.0240129	Friday	40280	-21	-49	2020-04-08	2020-03-19	2020-05-21	2020-03-22	-26	-6	-69	-9	0	0	0	0	1	0	1	0
Oconee, Georgia, US	13219	Georgia	2020-03-14	2020-04-03	2020-05-01	1	0	0	0	23	15.7142857142857	60.6696051808717	178.0240129	Saturday	40280	-20	-48	2020-04-08	2020-03-19	2020-05-21	2020-03-22	-25	-5	-68	-8	0	0	0	0	1	0	1	0
Oconee, Georgia, US	13219	Georgia	2020-03-15	2020-04-03	2020-05-01	1	0	0	0	50	19.1428571428571	60.6696051808717	178.0240129	Sunday	40280	-19	-47	2020-04-08	2020-03-19	2020-05-21	2020-03-22	-24	-4	-67	-7	0	0	0	0	1	0	1	0
Oconee, Georgia, US	13219	Georgia	2020-03-16	2020-04-03	2020-05-01	1	0	0	0	31	21.8571428571429	60.6696051808717	178.0240129	Monday	40280	-18	-46	2020-04-08	2020-03-19	2020-05-21	2020-03-22	-23	-3	-66	-6	0	0	0	0	1	0	1	0
Oconee, Georgia, US	13219	Georgia	2020-03-17	2020-04-03	2020-05-01	1	0	0	0	30	24.4285714285714	60.6696051808717	178.0240129	Tuesday	40280	-17	-45	2020-04-08	2020-03-19	2020-05-21	2020-03-22	-22	-2	-65	-5	0	0	0	0	1	0	1	0
Oconee, Georgia, US	13219	Georgia	2020-03-18	2020-04-03	2020-05-01	1	0	0	0	40	28.5714285714286	60.6696051808717	178.0240129	Wednesday	40280	-16	-44	2020-04-08	2020-03-19	2020-05-21	2020-03-22	-21	-1	-64	-4	0	0	0	0	1	0	1	0
Oconee, Georgia, US	13219	Georgia	2020-03-19	2020-04-03	2020-05-01	1	0	0	0	32	31.4285714285714	60.6696051808717	178.0240129	Thursday	40280	-15	-43	2020-04-08	2020-03-19	2020-05-21	2020-03-22	-20	0	-63	-3	0	0	0	0	1	0	1	0
Oconee, Georgia, US	13219	Georgia	2020-03-20	2020-04-03	2020-05-01	1	0	0.496524329692155	0.0709320470988793	36	34.5714285714286	60.6696051808717	178.0240129	Friday	40280	-14	-42	2020-04-08	2020-03-19	2020-05-21	2020-03-22	-19	1	-62	-2	0	1	0	0	1	0	1	1
Oconee, Georgia, US	13219	Georgia	2020-03-21	2020-04-03	2020-05-01	1	0	0.248262164846077	0.106398070648319	56	39.2857142857143	60.6696051808717	178.0240129	Saturday	40280	-13	-41	2020-04-08	2020-03-19	2020-05-21	2020-03-22	-18	2	-61	-1	0	1	0	0	1	0	1	1
Oconee, Georgia, US	13219	Georgia	2020-03-22	2020-04-03	2020-05-01	1	0	0.248262164846077	0.141864094197759	66	41.5714285714286	60.6696051808717	178.0240129	Sunday	40280	-12	-40	2020-04-08	2020-03-19	2020-05-21	2020-03-22	-17	3	-60	0	0	1	0	0	1	0	0	1
Oconee, Georgia, US	13219	Georgia	2020-03-23	2020-04-03	2020-05-01	1	0	0.744786494538232	0.248262164846077	52	44.5714285714286	60.6696051808717	178.0240129	Monday	40280	-11	-39	2020-04-08	2020-03-19	2020-05-21	2020-03-22	-16	4	-59	1	0	1	0	1	1	0	0	1
Oconee, Georgia, US	13219	Georgia	2020-03-24	2020-04-03	2020-05-01	1	0	1.24131082423039	0.425592282593276	51	47.5714285714286	60.6696051808717	178.0240129	Tuesday	40280	-10	-38	2020-04-08	2020-03-19	2020-05-21	2020-03-22	-15	5	-58	2	0	1	0	1	1	0	0	1
Oconee, Georgia, US	13219	Georgia	2020-03-25	2020-04-03	2020-05-01	1	0	1.24131082423039	0.602922400340474	48	48.7142857142857	60.6696051808717	178.0240129	Wednesday	40280	-9	-37	2020-04-08	2020-03-19	2020-05-21	2020-03-22	-14	6	-57	3	0	1	0	1	1	0	0	1
Oconee, Georgia, US	13219	Georgia	2020-03-26	2020-04-03	2020-05-01	1	0	1.73783515392254	0.851184565186551	39	49.7142857142857	60.6696051808717	178.0240129	Thursday	40280	-8	-36	2020-04-08	2020-03-19	2020-05-21	2020-03-22	-13	7	-56	4	0	1	0	1	1	0	0	1
Oconee, Georgia, US	13219	Georgia	2020-03-27	2020-04-03	2020-05-01	1	0	2.48262164846077	1.13491275358207	39	50.1428571428571	60.6696051808717	178.0240129	Friday	40280	-7	-35	2020-04-08	2020-03-19	2020-05-21	2020-03-22	-12	8	-55	5	0	1	0	1	1	0	0	1
Oconee, Georgia, US	13219	Georgia	2020-03-28	2020-04-03	2020-05-01	1	0	2.48262164846077	1.45410696552703	50	49.2857142857143	60.6696051808717	178.0240129	Saturday	40280	-6	-34	2020-04-08	2020-03-19	2020-05-21	2020-03-22	-11	9	-54	6	0	1	0	1	1	0	0	1
Oconee, Georgia, US	13219	Georgia	2020-03-29	2020-04-03	2020-05-01	1	0	2.73088381330685	1.80876720102142	65	49.1428571428571	60.6696051808717	178.0240129	Sunday	40280	-5	-33	2020-04-08	2020-03-19	2020-05-21	2020-03-22	-10	10	-53	7	0	1	0	1	1	0	0	1
Oconee, Georgia, US	13219	Georgia	2020-03-30	2020-04-03	2020-05-01	1	0	2.73088381330685	2.09249538941694	44	48	60.6696051808717	178.0240129	Monday	40280	-4	-32	2020-04-08	2020-03-19	2020-05-21	2020-03-22	-9	11	-52	8	0	1	0	1	1	0	0	1
Oconee, Georgia, US	13219	Georgia	2020-03-31	2020-04-03	2020-05-01	1	0	3.72393247269116	2.44715562491133	55	48.5714285714286	60.6696051808717	178.0240129	Tuesday	40280	-3	-31	2020-04-08	2020-03-19	2020-05-21	2020-03-22	-8	12	-51	9	0	1	0	1	1	0	0	1
Oconee, Georgia, US	13219	Georgia	2020-04-01	2020-04-03	2020-05-01	1	0	4.22045680238332	2.87274790750461	47	48.4285714285714	60.6696051808717	178.0240129	Wednesday	40280	-2	-30	2020-04-08	2020-03-19	2020-05-21	2020-03-22	-7	13	-50	10	0	1	0	1	1	0	0	1
Oconee, Georgia, US	13219	Georgia	2020-04-02	2020-04-03	2020-05-01	1	0	4.46871896722939	3.26287416654845	47	49.5714285714286	60.6696051808717	178.0240129	Thursday	40280	-1	-29	2020-04-08	2020-03-19	2020-05-21	2020-03-22	-6	14	-49	11	0	1	0	1	1	0	0	1
Oconee, Georgia, US	13219	Georgia	2020-04-03	2020-04-03	2020-05-01	1	0	4.71698113207547	3.5820683784934	46	50.5714285714286	60.6696051808717	178.0240129	Friday	40280	0	-28	2020-04-08	2020-03-19	2020-05-21	2020-03-22	-5	15	-48	12	0	1	0	1	1	0	0	1
Oconee, Georgia, US	13219	Georgia	2020-04-04	2020-04-03	2020-05-01	1	1	5.4617676266137	4.00766066108668	66	52.8571428571429	60.6696051808717	178.0240129	Saturday	40280	1	-27	2020-04-08	2020-03-19	2020-05-21	2020-03-22	-4	16	-47	13	0	1	0	1	1	0	0	1
Oconee, Georgia, US	13219	Georgia	2020-04-05	2020-04-03	2020-05-01	1	1	5.95829195630586	4.46871896722939	75	54.2857142857143	60.6696051808717	178.0240129	Sunday	40280	2	-26	2020-04-08	2020-03-19	2020-05-21	2020-03-22	-3	17	-46	14	0	1	0	1	1	0	0	1
Oconee, Georgia, US	13219	Georgia	2020-04-06	2020-04-03	2020-05-01	1	1	5.95829195630586	4.92977727337211	53	55.5714285714286	60.6696051808717	178.0240129	Monday	40280	3	-25	2020-04-08	2020-03-19	2020-05-21	2020-03-22	-2	18	-45	15	0	1	0	1	1	0	0	1
Oconee, Georgia, US	13219	Georgia	2020-04-07	2020-04-03	2020-05-01	1	1	7.94438927507448	5.53269967371258	56	55.7142857142857	60.6696051808717	178.0240129	Tuesday	40280	4	-24	2020-04-08	2020-03-19	2020-05-21	2020-03-22	-1	19	-44	16	0	1	0	1	1	0	0	1
Oconee, Georgia, US	13219	Georgia	2020-04-08	2020-04-03	2020-05-01	1	1	8.19265143992056	6.10015605050362	54	56.7142857142857	60.6696051808717	178.0240129	Wednesday	40280	5	-23	2020-04-08	2020-03-19	2020-05-21	2020-03-22	0	20	-43	17	0	1	0	1	1	0	0	1
Oconee, Georgia, US	13219	Georgia	2020-04-09	2020-04-03	2020-05-01	1	1	8.19265143992056	6.63214640374521	54	57.7142857142857	60.6696051808717	178.0240129	Thursday	40280	6	-22	2020-04-08	2020-03-19	2020-05-21	2020-03-22	1	21	-42	18	1	1	0	1	1	1	0	1
Oconee, Georgia, US	13219	Georgia	2020-04-10	2020-04-03	2020-05-01	1	1	8.68917576961271	7.19960278053625	49	58.1428571428571	60.6696051808717	178.0240129	Friday	40280	7	-21	2020-04-08	2020-03-19	2020-05-21	2020-03-22	2	22	-41	19	1	1	0	1	1	1	0	1
Oconee, Georgia, US	13219	Georgia	2020-04-11	2020-04-03	2020-05-01	1	1	8.93743793445879	7.6961271102284	55	56.5714285714286	60.6696051808717	178.0240129	Saturday	40280	8	-20	2020-04-08	2020-03-19	2020-05-21	2020-03-22	3	23	-40	20	1	1	0	1	1	1	0	1
Oconee, Georgia, US	13219	Georgia	2020-04-12	2020-04-03	2020-05-01	1	1	9.43396226415094	8.19265143992056	81	57.4285714285714	60.6696051808717	178.0240129	Sunday	40280	9	-19	2020-04-08	2020-03-19	2020-05-21	2020-03-22	4	24	-39	21	1	1	0	1	1	1	0	1
Oconee, Georgia, US	13219	Georgia	2020-04-13	2020-04-03	2020-05-01	1	1	9.68222442899702	8.72464179316215	54	57.5714285714286	60.6696051808717	178.0240129	Monday	40280	10	-18	2020-04-08	2020-03-19	2020-05-21	2020-03-22	5	25	-38	22	1	1	0	1	1	1	0	1
Oconee, Georgia, US	13219	Georgia	2020-04-14	2020-04-03	2020-05-01	1	1	10.4270109235353	9.07930202865655	49	56.5714285714286	60.6696051808717	178.0240129	Tuesday	40280	11	-17	2020-04-08	2020-03-19	2020-05-21	2020-03-22	6	26	-37	23	1	1	0	1	1	1	0	1
Oconee, Georgia, US	13219	Georgia	2020-04-15	2020-04-03	2020-05-01	1	1	10.6752730883813	9.43396226415094	48	55.7142857142857	60.6696051808717	178.0240129	Wednesday	40280	12	-16	2020-04-08	2020-03-19	2020-05-21	2020-03-22	7	27	-36	24	1	1	0	1	1	1	0	1
Oconee, Georgia, US	13219	Georgia	2020-04-16	2020-04-03	2020-05-01	1	1	11.1717974180735	9.85955454674422	48	54.8571428571429	60.6696051808717	178.0240129	Thursday	40280	13	-15	2020-04-08	2020-03-19	2020-05-21	2020-03-22	8	28	-35	25	1	1	0	1	1	1	0	1
Oconee, Georgia, US	13219	Georgia	2020-04-17	2020-04-03	2020-05-01	1	1	11.9165839126117	10.3206128528869	47	54.5714285714286	60.6696051808717	178.0240129	Friday	40280	14	-14	2020-04-08	2020-03-19	2020-05-21	2020-03-22	9	29	-34	26	1	1	0	1	1	1	0	1
Oconee, Georgia, US	13219	Georgia	2020-04-18	2020-04-03	2020-05-01	1	1	11.9165839126117	10.7462051354802	58	55	60.6696051808717	178.0240129	Saturday	40280	15	-13	2020-04-08	2020-03-19	2020-05-21	2020-03-22	10	30	-33	27	1	1	0	1	1	1	0	1
Oconee, Georgia, US	13219	Georgia	2020-04-19	2020-04-03	2020-05-01	1	1	12.4131082423039	11.1717974180735	78	54.5714285714286	60.6696051808717	178.0240129	Sunday	40280	16	-12	2020-04-08	2020-03-19	2020-05-21	2020-03-22	11	31	-32	28	1	1	0	1	1	1	0	1
Oconee, Georgia, US	13219	Georgia	2020-04-20	2020-04-03	2020-05-01	1	1	12.66137040715	11.5973897006668	48	53.7142857142857	60.6696051808717	178.0240129	Monday	40280	17	-11	2020-04-08	2020-03-19	2020-05-21	2020-03-22	12	32	-31	29	1	1	0	1	1	1	0	1
Oconee, Georgia, US	13219	Georgia	2020-04-21	2020-04-03	2020-05-01	1	1	13.1578947368421	11.9875159597106	43	52.8571428571429	60.6696051808717	178.0240129	Tuesday	40280	18	-10	2020-04-08	2020-03-19	2020-05-21	2020-03-22	13	33	-30	30	1	1	0	1	1	1	0	1
Oconee, Georgia, US	13219	Georgia	2020-04-22	2020-04-03	2020-05-01	1	1	13.1578947368421	12.342176195205	43	52.1428571428571	60.6696051808717	178.0240129	Wednesday	40280	19	-9	2020-04-08	2020-03-19	2020-05-21	2020-03-22	14	34	-29	31	1	1	0	1	1	1	0	1
Oconee, Georgia, US	13219	Georgia	2020-04-23	2020-04-03	2020-05-01	1	1	13.4061569016882	12.66137040715	51	52.5714285714286	60.6696051808717	178.0240129	Thursday	40280	20	-8	2020-04-08	2020-03-19	2020-05-21	2020-03-22	15	35	-28	32	1	1	0	1	1	1	0	1
Oconee, Georgia, US	13219	Georgia	2020-04-24	2020-04-03	2020-05-01	1	1	13.4061569016882	12.8741665484466	40	51.5714285714286	60.6696051808717	178.0240129	Friday	40280	21	-7	2020-04-08	2020-03-19	2020-05-21	2020-03-22	16	36	-27	33	1	1	0	1	1	1	0	1
Oconee, Georgia, US	13219	Georgia	2020-04-25	2020-04-03	2020-05-01	1	1	13.6544190665343	13.1224287132927	49	50.2857142857143	60.6696051808717	178.0240129	Saturday	40280	22	-6	2020-04-08	2020-03-19	2020-05-21	2020-03-22	17	37	-26	34	1	1	0	1	1	1	0	1
Oconee, Georgia, US	13219	Georgia	2020-04-26	2020-04-03	2020-05-01	1	1	13.1578947368421	13.228826783941	58	47.4285714285714	60.6696051808717	178.0240129	Sunday	40280	23	-5	2020-04-08	2020-03-19	2020-05-21	2020-03-22	18	38	-25	35	1	1	0	1	1	1	0	1
Oconee, Georgia, US	13219	Georgia	2020-04-27	2020-04-03	2020-05-01	1	1	14.1509433962264	13.4416229252376	41	46.4285714285714	60.6696051808717	178.0240129	Monday	40280	24	-4	2020-04-08	2020-03-19	2020-05-21	2020-03-22	19	39	-24	36	1	1	0	1	1	1	0	1
Oconee, Georgia, US	13219	Georgia	2020-04-28	2020-04-03	2020-05-01	1	1	14.3992055610725	13.6189530429848	39	45.8571428571429	60.6696051808717	178.0240129	Tuesday	40280	25	-3	2020-04-08	2020-03-19	2020-05-21	2020-03-22	20	40	-23	37	1	1	0	1	1	1	0	1
Oconee, Georgia, US	13219	Georgia	2020-04-29	2020-04-03	2020-05-01	1	1	14.6474677259186	13.8317491842815	49	46.7142857142857	60.6696051808717	178.0240129	Wednesday	40280	26	-2	2020-04-08	2020-03-19	2020-05-21	2020-03-22	21	41	-22	38	1	1	0	1	1	1	0	1
Oconee, Georgia, US	13219	Georgia	2020-04-30	2020-04-03	2020-05-01	1	1	15.888778550149	14.1864094197759	39	45	60.6696051808717	178.0240129	Thursday	40280	27	-1	2020-04-08	2020-03-19	2020-05-21	2020-03-22	22	42	-21	39	1	1	0	1	1	1	0	1
Oconee, Georgia, US	13219	Georgia	2020-05-01	2020-04-03	2020-05-01	0	1	16.3853028798411	14.6120017023691	32	43.8571428571429	60.6696051808717	178.0240129	Friday	40280	28	0	2020-04-08	2020-03-19	2020-05-21	2020-03-22	23	43	-20	40	1	1	0	1	1	1	0	1
Oconee, Georgia, US	13219	Georgia	2020-05-02	2020-04-03	2020-05-01	0	1	16.137040714995	14.9666619378635	43	43	60.6696051808717	178.0240129	Saturday	40280	29	1	2020-04-08	2020-03-19	2020-05-21	2020-03-22	24	44	-19	41	1	1	0	1	1	1	0	1
Oconee, Georgia, US	13219	Georgia	2020-05-03	2020-04-03	2020-05-01	0	1	16.137040714995	15.3922542204568	53	42.2857142857143	60.6696051808717	178.0240129	Sunday	40280	30	2	2020-04-08	2020-03-19	2020-05-21	2020-03-22	25	45	-18	42	1	1	0	1	1	1	0	1
Oconee, Georgia, US	13219	Georgia	2020-05-04	2020-04-03	2020-05-01	0	1	16.137040714995	15.6759824088523	41	42.2857142857143	60.6696051808717	178.0240129	Monday	40280	31	3	2020-04-08	2020-03-19	2020-05-21	2020-03-22	26	46	-17	43	1	1	0	1	1	1	0	1
Oconee, Georgia, US	13219	Georgia	2020-05-05	2020-04-03	2020-05-01	0	1	16.6335650446872	15.9951766207973	38	42.1428571428571	60.6696051808717	178.0240129	Tuesday	40280	32	4	2020-04-08	2020-03-19	2020-05-21	2020-03-22	27	47	-16	44	1	1	0	1	1	1	0	1
Oconee, Georgia, US	13219	Georgia	2020-05-06	2020-04-03	2020-05-01	0	1	16.6335650446872	16.2789048091928	36	40.2857142857143	60.6696051808717	178.0240129	Wednesday	40280	33	5	2020-04-08	2020-03-19	2020-05-21	2020-03-22	28	48	-15	45	1	1	0	1	1	1	0	1
Oconee, Georgia, US	13219	Georgia	2020-05-07	2020-04-03	2020-05-01	0	1	16.6335650446872	16.3853028798411	30	39	60.6696051808717	178.0240129	Thursday	40280	34	6	2020-04-08	2020-03-19	2020-05-21	2020-03-22	29	49	-14	46	1	1	0	1	1	1	0	1
Oconee, Georgia, US	13219	Georgia	2020-05-08	2020-04-03	2020-05-01	0	1	16.3853028798411	16.3853028798411	35	39.4285714285714	60.6696051808717	178.0240129	Friday	40280	35	7	2020-04-08	2020-03-19	2020-05-21	2020-03-22	30	50	-13	47	1	1	0	1	1	1	0	1
Oconee, Georgia, US	13219	Georgia	2020-05-09	2020-04-03	2020-05-01	0	1	16.3853028798411	16.4207689033906	37	38.5714285714286	60.6696051808717	178.0240129	Saturday	40280	36	8	2020-04-08	2020-03-19	2020-05-21	2020-03-22	31	51	-12	48	1	1	0	1	1	1	0	1
Oconee, Georgia, US	13219	Georgia	2020-05-10	2020-04-03	2020-05-01	0	1	16.6335650446872	16.4917009504894	45	37.4285714285714	60.6696051808717	178.0240129	Sunday	40280	37	9	2020-04-08	2020-03-19	2020-05-21	2020-03-22	32	52	-11	49	1	1	0	1	1	1	0	1
Oconee, Georgia, US	13219	Georgia	2020-05-11	2020-04-03	2020-05-01	0	1	16.3853028798411	16.5271669740389	27	35.4285714285714	60.6696051808717	178.0240129	Monday	40280	38	10	2020-04-08	2020-03-19	2020-05-21	2020-03-22	33	53	-10	50	1	1	0	1	1	1	0	1
Oconee, Georgia, US	13219	Georgia	2020-05-12	2020-04-03	2020-05-01	0	1	16.3853028798411	16.4917009504894	38	35.4285714285714	60.6696051808717	178.0240129	Tuesday	40280	39	11	2020-04-08	2020-03-19	2020-05-21	2020-03-22	34	54	-9	51	1	1	0	1	1	1	0	1
Oconee, Georgia, US	13219	Georgia	2020-05-13	2020-04-03	2020-05-01	0	1	16.3853028798411	16.45623492694	29	34.4285714285714	60.6696051808717	178.0240129	Wednesday	40280	40	12	2020-04-08	2020-03-19	2020-05-21	2020-03-22	35	55	-8	52	1	1	0	1	1	1	0	1
Oconee, Georgia, US	13219	Georgia	2020-05-14	2020-04-03	2020-05-01	0	1	19.8609731876862	16.9172932330827	27	34	60.6696051808717	178.0240129	Thursday	40280	41	13	2020-04-08	2020-03-19	2020-05-21	2020-03-22	36	56	-7	53	1	1	0	1	1	1	0	1
Oconee, Georgia, US	13219	Georgia	2020-05-15	2020-04-03	2020-05-01	0	1	19.8609731876862	17.4138175627749	24	32.4285714285714	60.6696051808717	178.0240129	Friday	40280	42	14	2020-04-08	2020-03-19	2020-05-21	2020-03-22	37	57	-6	54	1	1	0	1	1	1	0	1
Oconee, Georgia, US	13219	Georgia	2020-05-16	2020-04-03	2020-05-01	0	1	19.8609731876862	17.910341892467	40	32.8571428571429	60.6696051808717	178.0240129	Saturday	40280	43	15	2020-04-08	2020-03-19	2020-05-21	2020-03-22	38	58	-5	55	1	1	0	1	1	1	0	1
Oconee, Georgia, US	13219	Georgia	2020-05-17	2020-04-03	2020-05-01	0	1	19.6127110228401	18.3359341750603	50	33.5714285714286	60.6696051808717	178.0240129	Sunday	40280	44	16	2020-04-08	2020-03-19	2020-05-21	2020-03-22	39	59	-4	56	1	1	0	1	1	1	0	1
Oconee, Georgia, US	13219	Georgia	2020-05-18	2020-04-03	2020-05-01	0	1	19.8609731876862	18.8324585047524	41	35.5714285714286	60.6696051808717	178.0240129	Monday	40280	45	17	2020-04-08	2020-03-19	2020-05-21	2020-03-22	40	60	-3	57	1	1	0	1	1	1	0	1
Oconee, Georgia, US	13219	Georgia	2020-05-19	2020-04-03	2020-05-01	0	1	20.1092353525323	19.364448857994	32	34.7142857142857	60.6696051808717	178.0240129	Tuesday	40280	46	18	2020-04-08	2020-03-19	2020-05-21	2020-03-22	41	61	-2	58	1	1	0	1	1	1	0	1
Oconee, Georgia, US	13219	Georgia	2020-05-20	2020-04-03	2020-05-01	0	1	20.3574975173784	19.9319052347851	33	35.2857142857143	60.6696051808717	178.0240129	Wednesday	40280	47	19	2020-04-08	2020-03-19	2020-05-21	2020-03-22	42	62	-1	59	1	1	0	1	1	1	0	1
Oconee, Georgia, US	13219	Georgia	2020-05-21	2020-04-03	2020-05-01	0	1	25.571002979146	20.7476237764222	35	36.4285714285714	60.6696051808717	178.0240129	Thursday	40280	48	20	2020-04-08	2020-03-19	2020-05-21	2020-03-22	43	63	0	60	1	1	0	1	0	1	0	1
Oconee, Georgia, US	13219	Georgia	2020-05-22	2020-04-03	2020-05-01	0	1	25.571002979146	21.5633423180593	20	35.8571428571429	60.6696051808717	178.0240129	Friday	40280	49	21	2020-04-08	2020-03-19	2020-05-21	2020-03-22	44	64	1	61	1	1	1	1	0	1	0	1
Oconee, Georgia, US	13219	Georgia	2020-05-23	2020-04-03	2020-05-01	0	1	25.571002979146	22.3790608596964	41	36	60.6696051808717	178.0240129	Saturday	40280	50	22	2020-04-08	2020-03-19	2020-05-21	2020-03-22	45	65	2	62	1	1	1	1	0	1	0	1
Oconee, Georgia, US	13219	Georgia	2020-05-24	2020-04-03	2020-05-01	0	1	25.571002979146	23.230245424883	53	36.4285714285714	60.6696051808717	178.0240129	Sunday	40280	51	23	2020-04-08	2020-03-19	2020-05-21	2020-03-22	46	66	3	63	1	1	1	1	0	1	0	1
Oconee, Georgia, US	13219	Georgia	2020-05-25	2020-04-03	2020-05-01	0	1	26.0675273088381	24.116896013619	48	37.4285714285714	60.6696051808717	178.0240129	Monday	40280	52	24	2020-04-08	2020-03-19	2020-05-21	2020-03-22	47	67	4	64	1	1	1	1	0	1	0	1
Oconee, Georgia, US	13219	Georgia	2020-05-26	2020-04-03	2020-05-01	0	1	26.8123138033764	25.0744786494538	27	36.7142857142857	60.6696051808717	178.0240129	Tuesday	40280	53	25	2020-04-08	2020-03-19	2020-05-21	2020-03-22	48	68	5	65	1	1	1	1	0	1	0	1
Oconee, Georgia, US	13219	Georgia	2020-05-27	2020-04-03	2020-05-01	0	1	27.0605759682224	26.0320612852887	30	36.2857142857143	60.6696051808717	178.0240129	Wednesday	40280	54	26	2020-04-08	2020-03-19	2020-05-21	2020-03-22	49	69	6	66	1	1	1	1	0	1	0	1
Oconee, Georgia, US	13219	Georgia	2020-05-28	2020-04-03	2020-05-01	0	1	27.5571002979146	26.3157894736842	20	34.1428571428571	60.6696051808717	178.0240129	Thursday	40280	55	27	2020-04-08	2020-03-19	2020-05-21	2020-03-22	50	70	7	67	1	1	1	1	0	1	0	1
Oconee, Georgia, US	13219	Georgia	2020-05-29	2020-04-03	2020-05-01	0	1	28.798411122145	26.7768477798269	27	35.1428571428571	60.6696051808717	178.0240129	Friday	40280	56	28	2020-04-08	2020-03-19	2020-05-21	2020-03-22	51	71	8	68	1	1	1	1	0	1	0	1
Oconee, Georgia, US	13219	Georgia	2020-05-30	2020-04-03	2020-05-01	0	1	28.798411122145	27.2379060859696	30	33.5714285714286	60.6696051808717	178.0240129	Saturday	40280	57	29	2020-04-08	2020-03-19	2020-05-21	2020-03-22	52	72	9	69	1	1	1	1	0	1	0	1
Oconee, Georgia, US	13219	Georgia	2020-05-31	2020-04-03	2020-05-01	0	1	28.798411122145	27.6989643921124	40	31.7142857142857	60.6696051808717	178.0240129	Sunday	40280	58	30	2020-04-08	2020-03-19	2020-05-21	2020-03-22	53	73	10	70	1	1	1	1	0	1	0	1
Oconee, Georgia, US	13219	Georgia	2020-06-01	2020-04-03	2020-05-01	0	1	28.798411122145	28.0890906511562	25	28.4285714285714	60.6696051808717	178.0240129	Monday	40280	59	31	2020-04-08	2020-03-19	2020-05-21	2020-03-22	54	74	11	71	1	1	1	1	0	1	0	1
Oconee, Georgia, US	13219	Georgia	2020-06-02	2020-04-03	2020-05-01	0	1	28.798411122145	28.3728188395517	25	28.1428571428571	60.6696051808717	178.0240129	Tuesday	40280	60	32	2020-04-08	2020-03-19	2020-05-21	2020-03-22	55	75	12	72	1	1	1	1	0	1	0	1
Oconee, Georgia, US	13219	Georgia	2020-06-03	2020-04-03	2020-05-01	0	1	29.5431976166832	28.7274790750461	22	27	60.6696051808717	178.0240129	Wednesday	40280	61	33	2020-04-08	2020-03-19	2020-05-21	2020-03-22	56	76	13	73	1	1	1	1	0	1	0	1
Oconee, Georgia, US	13219	Georgia	2020-06-04	2020-04-03	2020-05-01	0	1	29.7914597815293	29.0466732869911	24	27.5714285714286	60.6696051808717	178.0240129	Thursday	40280	62	34	2020-04-08	2020-03-19	2020-05-21	2020-03-22	57	77	14	74	1	1	1	1	0	1	0	1
Oconee, Georgia, US	13219	Georgia	2020-06-05	2020-04-03	2020-05-01	0	1	30.5362462760675	29.2949354518371	26	27.4285714285714	60.6696051808717	178.0240129	Friday	40280	63	35	2020-04-08	2020-03-19	2020-05-21	2020-03-22	58	78	15	75	1	1	1	1	0	1	0	1
Oconee, Georgia, US	13219	Georgia	2020-06-06	2020-04-03	2020-05-01	0	1	30.5362462760675	29.5431976166832	26	26.8571428571429	60.6696051808717	178.0240129	Saturday	40280	64	36	2020-04-08	2020-03-19	2020-05-21	2020-03-22	59	79	16	76	1	1	1	1	0	1	0	1
Oconee, Georgia, US	13219	Georgia	2020-06-07	2020-04-03	2020-05-01	0	1	30.5362462760675	29.7914597815293	46	27.7142857142857	60.6696051808717	178.0240129	Sunday	40280	65	37	2020-04-08	2020-03-19	2020-05-21	2020-03-22	60	80	17	77	1	1	1	1	0	1	0	1
Oconee, Georgia, US	13219	Georgia	2020-06-08	2020-04-03	2020-05-01	0	1	31.0327706057597	30.1106539934743	35	29.1428571428571	60.6696051808717	178.0240129	Monday	40280	66	38	2020-04-08	2020-03-19	2020-05-21	2020-03-22	61	81	18	78	1	1	1	1	0	1	0	1
Oconee, Georgia, US	13219	Georgia	2020-06-09	2020-04-03	2020-05-01	0	1	31.5292949354518	30.5007802525181	27	29.4285714285714	60.6696051808717	178.0240129	Tuesday	40280	67	39	2020-04-08	2020-03-19	2020-05-21	2020-03-22	62	82	19	79	1	1	1	1	0	1	0	1
Oconee, Georgia, US	13219	Georgia	2020-06-10	2020-04-03	2020-05-01	0	1	31.5292949354518	30.7845084409136	27	30.1428571428571	60.6696051808717	178.0240129	Wednesday	40280	68	40	2020-04-08	2020-03-19	2020-05-21	2020-03-22	63	83	20	80	1	1	1	1	0	1	0	1
Oconee, Georgia, US	13219	Georgia	2020-06-11	2020-04-03	2020-05-01	0	1	32.025819265144	31.1037026528586	18	29.2857142857143	60.6696051808717	178.0240129	Thursday	40280	69	41	2020-04-08	2020-03-19	2020-05-21	2020-03-22	64	84	21	81	1	1	1	1	0	1	0	1
Oconee, Georgia, US	13219	Georgia	2020-06-12	2020-04-03	2020-05-01	0	1	31.7775571002979	31.2810327706058	19	28.2857142857143	60.6696051808717	178.0240129	Friday	40280	70	42	2020-04-08	2020-03-19	2020-05-21	2020-03-22	65	85	22	82	1	1	1	1	0	1	0	1
Oconee, Georgia, US	13219	Georgia	2020-06-13	2020-04-03	2020-05-01	0	1	31.7775571002979	31.458362888353	25	28.1428571428571	60.6696051808717	178.0240129	Saturday	40280	71	43	2020-04-08	2020-03-19	2020-05-21	2020-03-22	66	86	23	83	1	1	1	1	0	1	0	1
Oconee, Georgia, US	13219	Georgia	2020-06-14	2020-04-03	2020-05-01	0	1	31.7775571002979	31.6356930061002	45	28	60.6696051808717	178.0240129	Sunday	40280	72	44	2020-04-08	2020-03-19	2020-05-21	2020-03-22	67	87	24	84	1	1	1	1	0	1	0	1
Oconee, Georgia, US	13219	Georgia	2020-06-15	2020-04-03	2020-05-01	0	1	32.2740814299901	31.8130231238474	41	28.8571428571429	60.6696051808717	178.0240129	Monday	40280	73	45	2020-04-08	2020-03-19	2020-05-21	2020-03-22	68	88	25	85	1	1	1	1	0	1	0	1
Oconee, Georgia, US	13219	Georgia	2020-06-16	2020-04-03	2020-05-01	0	1	32.2740814299901	31.9194211944957	28	29	60.6696051808717	178.0240129	Tuesday	40280	74	46	2020-04-08	2020-03-19	2020-05-21	2020-03-22	69	89	26	86	1	1	1	1	0	1	0	1
Oconee, Georgia, US	13219	Georgia	2020-06-17	2020-04-03	2020-05-01	0	1	32.5223435948362	32.0612852886934	25	28.7142857142857	60.6696051808717	178.0240129	Wednesday	40280	75	47	2020-04-08	2020-03-19	2020-05-21	2020-03-22	70	90	27	87	1	1	1	1	0	1	0	1
Oconee, Georgia, US	13219	Georgia	2020-06-18	2020-04-03	2020-05-01	0	1	32.5223435948362	32.1322173357923	25	29.7142857142857	60.6696051808717	178.0240129	Thursday	40280	76	48	2020-04-08	2020-03-19	2020-05-21	2020-03-22	71	91	28	88	1	1	1	1	0	1	0	1
Oconee, Georgia, US	13219	Georgia	2020-06-19	2020-04-03	2020-05-01	0	1	32.5223435948362	32.2386154064406	24	30.4285714285714	60.6696051808717	178.0240129	Friday	40280	77	49	2020-04-08	2020-03-19	2020-05-21	2020-03-22	72	92	29	89	1	1	1	1	0	1	0	1
Oconee, Georgia, US	13219	Georgia	2020-06-20	2020-04-03	2020-05-01	0	1	32.7706057596822	32.3804795006384	29	31	60.6696051808717	178.0240129	Saturday	40280	78	50	2020-04-08	2020-03-19	2020-05-21	2020-03-22	73	93	30	90	1	1	1	1	0	1	0	1
Oconee, Georgia, US	13219	Georgia	2020-06-21	2020-04-03	2020-05-01	0	1	33.0188679245283	32.5578096183856	38	30	60.6696051808717	178.0240129	Sunday	40280	79	51	2020-04-08	2020-03-19	2020-05-21	2020-03-22	74	94	31	91	1	1	1	1	0	1	0	1
Oconee, Georgia, US	13219	Georgia	2020-06-22	2020-04-03	2020-05-01	0	1	33.2671300893744	32.6996737125833	32	28.7142857142857	60.6696051808717	178.0240129	Monday	40280	80	52	2020-04-08	2020-03-19	2020-05-21	2020-03-22	75	95	32	92	1	1	1	1	0	1	0	1
Oconee, Georgia, US	13219	Georgia	2020-06-23	2020-04-03	2020-05-01	0	1	33.7636544190665	32.91246985388	27	28.5714285714286	60.6696051808717	178.0240129	Tuesday	40280	81	53	2020-04-08	2020-03-19	2020-05-21	2020-03-22	76	96	33	93	1	1	1	1	0	1	0	1
Oconee, Georgia, US	13219	Georgia	2020-06-24	2020-04-03	2020-05-01	0	1	34.2601787487587	33.1607320187261	23	28.2857142857143	60.6696051808717	178.0240129	Wednesday	40280	82	54	2020-04-08	2020-03-19	2020-05-21	2020-03-22	77	97	34	94	1	1	1	1	0	1	0	1
Oconee, Georgia, US	13219	Georgia	2020-06-25	2020-04-03	2020-05-01	0	1	35.0049652432969	33.5153922542205	24	28.1428571428571	60.6696051808717	178.0240129	Thursday	40280	83	55	2020-04-08	2020-03-19	2020-05-21	2020-03-22	78	98	35	95	1	1	1	1	0	1	0	1
Oconee, Georgia, US	13219	Georgia	2020-06-26	2020-04-03	2020-05-01	0	1	35.0049652432969	33.8700524897149	25	28.2857142857143	60.6696051808717	178.0240129	Friday	40280	84	56	2020-04-08	2020-03-19	2020-05-21	2020-03-22	79	99	36	96	1	1	1	1	0	1	0	1
Oconee, Georgia, US	13219	Georgia	2020-06-27	2020-04-03	2020-05-01	0	1	36.2462760675273	34.366576819407	40	29.8571428571429	60.6696051808717	178.0240129	Saturday	40280	85	57	2020-04-08	2020-03-19	2020-05-21	2020-03-22	80	100	37	97	1	1	1	1	0	1	0	1
Oconee, Georgia, US	13219	Georgia	2020-06-28	2020-04-03	2020-05-01	0	1	36.2462760675273	34.8276351255497	47	31.1428571428571	60.6696051808717	178.0240129	Sunday	40280	86	58	2020-04-08	2020-03-19	2020-05-21	2020-03-22	81	101	38	98	1	1	1	1	0	1	0	1
Oconee, Georgia, US	13219	Georgia	2020-06-29	2020-04-03	2020-05-01	0	1	36.7428003972195	35.3241594552419	52	34	60.6696051808717	178.0240129	Monday	40280	87	59	2020-04-08	2020-03-19	2020-05-21	2020-03-22	82	102	39	99	1	1	1	1	0	1	0	1
Oconee, Georgia, US	13219	Georgia	2020-06-30	2020-04-03	2020-05-01	0	1	38.2323733862959	35.9625478791318	34	35	60.6696051808717	178.0240129	Tuesday	40280	88	60	2020-04-08	2020-03-19	2020-05-21	2020-03-22	83	103	40	100	1	1	1	1	0	1	0	1
Oconee, Georgia, US	13219	Georgia	2020-07-01	2020-04-03	2020-05-01	0	1	39.4736842105263	36.70733437367	30	36	60.6696051808717	178.0240129	Wednesday	40280	89	61	2020-04-08	2020-03-19	2020-05-21	2020-03-22	84	104	41	101	1	1	1	1	0	1	0	1
Oconee, Georgia, US	13219	Georgia	2020-07-02	2020-04-03	2020-05-01	0	1	39.9702085402185	37.4166548446588	21	35.5714285714286	60.6696051808717	178.0240129	Thursday	40280	90	62	2020-04-08	2020-03-19	2020-05-21	2020-03-22	85	105	42	102	1	1	1	1	0	1	0	1
Oconee, Georgia, US	13219	Georgia	2020-07-03	2020-04-03	2020-05-01	0	1	42.4528301886792	38.480635551142	29	36.1428571428571	60.6696051808717	178.0240129	Friday	40280	91	63	2020-04-08	2020-03-19	2020-05-21	2020-03-22	86	106	43	103	1	1	1	1	0	1	0	1
Oconee, Georgia, US	13219	Georgia	2020-07-04	2020-04-03	2020-05-01	0	1	43.9424031777557	39.5800822811746	44	36.7142857142857	60.6696051808717	178.0240129	Saturday	40280	92	64	2020-04-08	2020-03-19	2020-05-21	2020-03-22	87	107	44	104	1	1	1	1	0	1	0	1
Oconee, Georgia, US	13219	Georgia	2020-07-05	2020-04-03	2020-05-01	0	1	45.4319761668322	40.8923251525039	47	36.7142857142857	60.6696051808717	178.0240129	Sunday	40280	93	65	2020-04-08	2020-03-19	2020-05-21	2020-03-22	88	108	45	105	1	1	1	1	0	1	0	1
Oconee, South Carolina, US	45073	South Carolina	2020-03-01	2020-04-07	2020-05-04	1	0	0	35.6433536671868	29	33.4285714285714	103.507790983531	118.5837485	Sunday	79546	-37	-64	2020-04-12	2020-03-23	2020-05-24	2020-03-25	-42	-22	-84	-24	0	0	0	0	1	0	1	0
Oconee, South Carolina, US	45073	South Carolina	2020-03-02	2020-04-07	2020-05-04	1	0	0	30.1815860405731	13	30.4285714285714	103.507790983531	118.5837485	Monday	79546	-36	-63	2020-04-12	2020-03-23	2020-05-24	2020-03-25	-41	-21	-83	-23	0	0	0	0	1	0	1	0
Oconee, South Carolina, US	45073	South Carolina	2020-03-03	2020-04-07	2020-05-04	1	0	0	24.5424882962122	12	27.8571428571429	103.507790983531	118.5837485	Tuesday	79546	-35	-62	2020-04-12	2020-03-23	2020-05-24	2020-03-25	-40	-20	-82	-22	0	0	0	0	1	0	1	0
Oconee, South Carolina, US	45073	South Carolina	2020-03-04	2020-04-07	2020-05-04	1	0	0	18.8324585047524	10	26.2857142857143	103.507790983531	118.5837485	Wednesday	79546	-34	-61	2020-04-12	2020-03-23	2020-05-24	2020-03-25	-39	-19	-81	-21	0	0	0	0	1	0	1	0
Oconee, South Carolina, US	45073	South Carolina	2020-03-05	2020-04-07	2020-05-04	1	0	0	12.7677684777983	14	24.1428571428571	103.507790983531	118.5837485	Thursday	79546	-33	-60	2020-04-12	2020-03-23	2020-05-24	2020-03-25	-38	-18	-80	-20	0	0	0	0	1	0	1	0
Oconee, South Carolina, US	45073	South Carolina	2020-03-06	2020-04-07	2020-05-04	1	0	0	6.49028230954745	11	19.4285714285714	103.507790983531	118.5837485	Friday	79546	-32	-59	2020-04-12	2020-03-23	2020-05-24	2020-03-25	-37	-17	-79	-19	0	0	0	0	1	0	1	0
Oconee, South Carolina, US	45073	South Carolina	2020-03-07	2020-04-07	2020-05-04	1	0	0	0	20	15.5714285714286	103.507790983531	118.5837485	Saturday	79546	-31	-58	2020-04-12	2020-03-23	2020-05-24	2020-03-25	-36	-16	-78	-18	0	0	0	0	1	0	1	0
Oconee, South Carolina, US	45073	South Carolina	2020-03-08	2020-04-07	2020-05-04	1	0	0	0	33	16.1428571428571	103.507790983531	118.5837485	Sunday	79546	-30	-57	2020-04-12	2020-03-23	2020-05-24	2020-03-25	-35	-15	-77	-17	0	0	0	0	1	0	1	0
Oconee, South Carolina, US	45073	South Carolina	2020-03-09	2020-04-07	2020-05-04	1	0	0	0	15	16.4285714285714	103.507790983531	118.5837485	Monday	79546	-29	-56	2020-04-12	2020-03-23	2020-05-24	2020-03-25	-34	-14	-76	-16	0	0	0	0	1	0	1	0
Oconee, South Carolina, US	45073	South Carolina	2020-03-10	2020-04-07	2020-05-04	1	0	0	0	15	16.8571428571429	103.507790983531	118.5837485	Tuesday	79546	-28	-55	2020-04-12	2020-03-23	2020-05-24	2020-03-25	-33	-13	-75	-15	0	0	0	0	1	0	1	0
Oconee, South Carolina, US	45073	South Carolina	2020-03-11	2020-04-07	2020-05-04	1	0	0	0	11	17	103.507790983531	118.5837485	Wednesday	79546	-27	-54	2020-04-12	2020-03-23	2020-05-24	2020-03-25	-32	-12	-74	-14	0	0	0	0	1	0	1	0
Oconee, South Carolina, US	45073	South Carolina	2020-03-12	2020-04-07	2020-05-04	1	0	0	0	11	16.5714285714286	103.507790983531	118.5837485	Thursday	79546	-26	-53	2020-04-12	2020-03-23	2020-05-24	2020-03-25	-31	-11	-73	-13	0	0	0	0	1	0	1	0
Oconee, South Carolina, US	45073	South Carolina	2020-03-13	2020-04-07	2020-05-04	1	0	0	0	11	16.5714285714286	103.507790983531	118.5837485	Friday	79546	-25	-52	2020-04-12	2020-03-23	2020-05-24	2020-03-25	-30	-10	-72	-12	0	0	0	0	1	0	1	0
Oconee, South Carolina, US	45073	South Carolina	2020-03-14	2020-04-07	2020-05-04	1	0	0	0	22	16.8571428571429	103.507790983531	118.5837485	Saturday	79546	-24	-51	2020-04-12	2020-03-23	2020-05-24	2020-03-25	-29	-9	-71	-11	0	0	0	0	1	0	1	0
Oconee, South Carolina, US	45073	South Carolina	2020-03-15	2020-04-07	2020-05-04	1	0	0	0	38	17.5714285714286	103.507790983531	118.5837485	Sunday	79546	-23	-50	2020-04-12	2020-03-23	2020-05-24	2020-03-25	-28	-8	-70	-10	0	0	0	0	1	0	1	0
Oconee, South Carolina, US	45073	South Carolina	2020-03-16	2020-04-07	2020-05-04	1	0	0	0	19	18.1428571428571	103.507790983531	118.5837485	Monday	79546	-22	-49	2020-04-12	2020-03-23	2020-05-24	2020-03-25	-27	-7	-69	-9	0	0	0	0	1	0	1	0
Oconee, South Carolina, US	45073	South Carolina	2020-03-17	2020-04-07	2020-05-04	1	0	0	0	22	19.1428571428571	103.507790983531	118.5837485	Tuesday	79546	-21	-48	2020-04-12	2020-03-23	2020-05-24	2020-03-25	-26	-6	-68	-8	0	0	0	0	1	0	1	0
Oconee, South Carolina, US	45073	South Carolina	2020-03-18	2020-04-07	2020-05-04	1	0	0	0	27	21.4285714285714	103.507790983531	118.5837485	Wednesday	79546	-20	-47	2020-04-12	2020-03-23	2020-05-24	2020-03-25	-25	-5	-67	-7	0	0	0	0	1	0	1	0
Oconee, South Carolina, US	45073	South Carolina	2020-03-19	2020-04-07	2020-05-04	1	0	0	0	26	23.5714285714286	103.507790983531	118.5837485	Thursday	79546	-19	-46	2020-04-12	2020-03-23	2020-05-24	2020-03-25	-24	-4	-66	-6	0	0	0	0	1	0	1	0
Oconee, South Carolina, US	45073	South Carolina	2020-03-20	2020-04-07	2020-05-04	1	0	0	0	26	25.7142857142857	103.507790983531	118.5837485	Friday	79546	-18	-45	2020-04-12	2020-03-23	2020-05-24	2020-03-25	-23	-3	-65	-5	0	0	0	0	1	0	1	0
Oconee, South Carolina, US	45073	South Carolina	2020-03-21	2020-04-07	2020-05-04	1	0	0	0	37	27.8571428571429	103.507790983531	118.5837485	Saturday	79546	-17	-44	2020-04-12	2020-03-23	2020-05-24	2020-03-25	-22	-2	-64	-4	0	0	0	0	1	0	1	0
Oconee, South Carolina, US	45073	South Carolina	2020-03-22	2020-04-07	2020-05-04	1	0	0	0	55	30.2857142857143	103.507790983531	118.5837485	Sunday	79546	-16	-43	2020-04-12	2020-03-23	2020-05-24	2020-03-25	-21	-1	-63	-3	0	0	0	0	1	0	1	0
Oconee, South Carolina, US	45073	South Carolina	2020-03-23	2020-04-07	2020-05-04	1	0	0.251426847358761	0.0359181210512516	41	33.4285714285714	103.507790983531	118.5837485	Monday	79546	-15	-42	2020-04-12	2020-03-23	2020-05-24	2020-03-25	-20	0	-62	-2	0	0	0	0	1	0	1	0
Oconee, South Carolina, US	45073	South Carolina	2020-03-24	2020-04-07	2020-05-04	1	0	0.251426847358761	0.0718362421025031	46	36.8571428571429	103.507790983531	118.5837485	Tuesday	79546	-14	-41	2020-04-12	2020-03-23	2020-05-24	2020-03-25	-19	1	-61	-1	0	1	0	0	1	0	1	1
Oconee, South Carolina, US	45073	South Carolina	2020-03-25	2020-04-07	2020-05-04	1	0	0.251426847358761	0.107754363153755	32	37.5714285714286	103.507790983531	118.5837485	Wednesday	79546	-13	-40	2020-04-12	2020-03-23	2020-05-24	2020-03-25	-18	2	-60	0	0	1	0	0	1	0	0	1
Oconee, South Carolina, US	45073	South Carolina	2020-03-26	2020-04-07	2020-05-04	1	0	0.251426847358761	0.143672484205006	35	38.8571428571429	103.507790983531	118.5837485	Thursday	79546	-12	-39	2020-04-12	2020-03-23	2020-05-24	2020-03-25	-17	3	-59	1	0	1	0	1	1	0	0	1
Oconee, South Carolina, US	45073	South Carolina	2020-03-27	2020-04-07	2020-05-04	1	0	0.377140271038141	0.197549665781884	32	39.7142857142857	103.507790983531	118.5837485	Friday	79546	-11	-38	2020-04-12	2020-03-23	2020-05-24	2020-03-25	-16	4	-58	2	0	1	0	1	1	0	0	1
Oconee, South Carolina, US	45073	South Carolina	2020-03-28	2020-04-07	2020-05-04	1	0	0.377140271038141	0.251426847358761	40	40.1428571428571	103.507790983531	118.5837485	Saturday	79546	-10	-37	2020-04-12	2020-03-23	2020-05-24	2020-03-25	-15	5	-57	3	0	1	0	1	1	0	0	1
Oconee, South Carolina, US	45073	South Carolina	2020-03-29	2020-04-07	2020-05-04	1	0	0.502853694717522	0.323263089461264	55	40.1428571428571	103.507790983531	118.5837485	Sunday	79546	-9	-36	2020-04-12	2020-03-23	2020-05-24	2020-03-25	-14	6	-56	4	0	1	0	1	1	0	0	1
Oconee, South Carolina, US	45073	South Carolina	2020-03-30	2020-04-07	2020-05-04	1	0	0.502853694717522	0.359181210512516	36	39.4285714285714	103.507790983531	118.5837485	Monday	79546	-8	-35	2020-04-12	2020-03-23	2020-05-24	2020-03-25	-13	7	-55	5	0	1	0	1	1	0	0	1
Oconee, South Carolina, US	45073	South Carolina	2020-03-31	2020-04-07	2020-05-04	1	0	0.628567118396902	0.413058392089393	46	39.4285714285714	103.507790983531	118.5837485	Tuesday	79546	-7	-34	2020-04-12	2020-03-23	2020-05-24	2020-03-25	-12	8	-54	6	0	1	0	1	1	0	0	1
Oconee, South Carolina, US	45073	South Carolina	2020-04-01	2020-04-07	2020-05-04	1	0	0.628567118396902	0.46693557366627	36	40	103.507790983531	118.5837485	Wednesday	79546	-6	-33	2020-04-12	2020-03-23	2020-05-24	2020-03-25	-11	9	-53	7	0	1	0	1	1	0	0	1
Oconee, South Carolina, US	45073	South Carolina	2020-04-02	2020-04-07	2020-05-04	1	0	0.628567118396902	0.520812755243148	40	40.7142857142857	103.507790983531	118.5837485	Thursday	79546	-5	-32	2020-04-12	2020-03-23	2020-05-24	2020-03-25	-10	10	-52	8	0	1	0	1	1	0	0	1
Oconee, South Carolina, US	45073	South Carolina	2020-04-03	2020-04-07	2020-05-04	1	0	0.628567118396902	0.556730876294399	32	40.7142857142857	103.507790983531	118.5837485	Friday	79546	-4	-31	2020-04-12	2020-03-23	2020-05-24	2020-03-25	-9	11	-51	9	0	1	0	1	1	0	0	1
Oconee, South Carolina, US	45073	South Carolina	2020-04-04	2020-04-07	2020-05-04	1	0	1.00570738943504	0.646526178922528	45	41.4285714285714	103.507790983531	118.5837485	Saturday	79546	-3	-30	2020-04-12	2020-03-23	2020-05-24	2020-03-25	-8	12	-50	10	0	1	0	1	1	0	0	1
Oconee, South Carolina, US	45073	South Carolina	2020-04-05	2020-04-07	2020-05-04	1	0	1.00570738943504	0.718362421025031	58	41.8571428571429	103.507790983531	118.5837485	Sunday	79546	-2	-29	2020-04-12	2020-03-23	2020-05-24	2020-03-25	-7	13	-49	11	0	1	0	1	1	0	0	1
Oconee, South Carolina, US	45073	South Carolina	2020-04-06	2020-04-07	2020-05-04	1	0	1.00570738943504	0.790198663127535	40	42.4285714285714	103.507790983531	118.5837485	Monday	79546	-1	-28	2020-04-12	2020-03-23	2020-05-24	2020-03-25	-6	14	-48	12	0	1	0	1	1	0	0	1
Oconee, South Carolina, US	45073	South Carolina	2020-04-07	2020-04-07	2020-05-04	1	0	1.13142081311442	0.862034905230038	38	41.2857142857143	103.507790983531	118.5837485	Tuesday	79546	0	-27	2020-04-12	2020-03-23	2020-05-24	2020-03-25	-5	15	-47	13	0	1	0	1	1	0	0	1
Oconee, South Carolina, US	45073	South Carolina	2020-04-08	2020-04-07	2020-05-04	1	1	1.13142081311442	0.933871147332541	40	41.8571428571429	103.507790983531	118.5837485	Wednesday	79546	1	-26	2020-04-12	2020-03-23	2020-05-24	2020-03-25	-4	16	-46	14	0	1	0	1	1	0	0	1
Oconee, South Carolina, US	45073	South Carolina	2020-04-09	2020-04-07	2020-05-04	1	1	1.50856108415257	1.05958457101192	39	41.7142857142857	103.507790983531	118.5837485	Thursday	79546	2	-25	2020-04-12	2020-03-23	2020-05-24	2020-03-25	-3	17	-45	15	0	1	0	1	1	0	0	1
Oconee, South Carolina, US	45073	South Carolina	2020-04-10	2020-04-07	2020-05-04	1	1	1.50856108415257	1.1852979946913	44	43.4285714285714	103.507790983531	118.5837485	Friday	79546	3	-24	2020-04-12	2020-03-23	2020-05-24	2020-03-25	-2	18	-44	16	0	1	0	1	1	0	0	1
Oconee, South Carolina, US	45073	South Carolina	2020-04-11	2020-04-07	2020-05-04	1	1	1.63427450783195	1.27509329731943	49	44	103.507790983531	118.5837485	Saturday	79546	4	-23	2020-04-12	2020-03-23	2020-05-24	2020-03-25	-1	19	-43	17	0	1	0	1	1	0	0	1
Oconee, South Carolina, US	45073	South Carolina	2020-04-12	2020-04-07	2020-05-04	1	1	1.75998793151133	1.38284766047319	73	46.1428571428571	103.507790983531	118.5837485	Sunday	79546	5	-22	2020-04-12	2020-03-23	2020-05-24	2020-03-25	0	20	-42	18	0	1	0	1	1	0	0	1
Oconee, South Carolina, US	45073	South Carolina	2020-04-13	2020-04-07	2020-05-04	1	1	1.75998793151133	1.49060202362694	25	44	103.507790983531	118.5837485	Monday	79546	6	-21	2020-04-12	2020-03-23	2020-05-24	2020-03-25	1	21	-41	19	1	1	0	1	1	1	0	1
Oconee, South Carolina, US	45073	South Carolina	2020-04-14	2020-04-07	2020-05-04	1	1	1.75998793151133	1.58039732625507	23	41.8571428571429	103.507790983531	118.5837485	Tuesday	79546	7	-20	2020-04-12	2020-03-23	2020-05-24	2020-03-25	2	22	-40	20	1	1	0	1	1	1	0	1
Oconee, South Carolina, US	45073	South Carolina	2020-04-15	2020-04-07	2020-05-04	1	1	1.75998793151133	1.6701926288832	24	39.5714285714286	103.507790983531	118.5837485	Wednesday	79546	8	-19	2020-04-12	2020-03-23	2020-05-24	2020-03-25	3	23	-39	21	1	1	0	1	1	1	0	1
Oconee, South Carolina, US	45073	South Carolina	2020-04-16	2020-04-07	2020-05-04	1	1	1.75998793151133	1.70611074993445	29	38.1428571428571	103.507790983531	118.5837485	Thursday	79546	9	-18	2020-04-12	2020-03-23	2020-05-24	2020-03-25	4	24	-38	22	1	1	0	1	1	1	0	1
Oconee, South Carolina, US	45073	South Carolina	2020-04-17	2020-04-07	2020-05-04	1	1	1.75998793151133	1.7420288709857	25	35.4285714285714	103.507790983531	118.5837485	Friday	79546	10	-17	2020-04-12	2020-03-23	2020-05-24	2020-03-25	5	25	-37	23	1	1	0	1	1	1	0	1
Oconee, South Carolina, US	45073	South Carolina	2020-04-18	2020-04-07	2020-05-04	1	1	2.01141477887009	1.79590605256258	35	33.4285714285714	103.507790983531	118.5837485	Saturday	79546	11	-16	2020-04-12	2020-03-23	2020-05-24	2020-03-25	6	26	-36	24	1	1	0	1	1	1	0	1
Oconee, South Carolina, US	45073	South Carolina	2020-04-19	2020-04-07	2020-05-04	1	1	2.13712820254947	1.84978323413946	57	31.1428571428571	103.507790983531	118.5837485	Sunday	79546	12	-15	2020-04-12	2020-03-23	2020-05-24	2020-03-25	7	27	-35	25	1	1	0	1	1	1	0	1
Oconee, South Carolina, US	45073	South Carolina	2020-04-20	2020-04-07	2020-05-04	1	1	2.13712820254947	1.90366041571633	35	32.5714285714286	103.507790983531	118.5837485	Monday	79546	13	-14	2020-04-12	2020-03-23	2020-05-24	2020-03-25	8	28	-34	26	1	1	0	1	1	1	0	1
Oconee, South Carolina, US	45073	South Carolina	2020-04-21	2020-04-07	2020-05-04	1	1	2.13712820254947	1.95753759729321	31	33.7142857142857	103.507790983531	118.5837485	Tuesday	79546	14	-13	2020-04-12	2020-03-23	2020-05-24	2020-03-25	9	29	-33	27	1	1	0	1	1	1	0	1
Oconee, South Carolina, US	45073	South Carolina	2020-04-22	2020-04-07	2020-05-04	1	1	2.38855504990823	2.04733289992134	29	34.4285714285714	103.507790983531	118.5837485	Wednesday	79546	15	-12	2020-04-12	2020-03-23	2020-05-24	2020-03-25	10	30	-32	28	1	1	0	1	1	1	0	1
Oconee, South Carolina, US	45073	South Carolina	2020-04-23	2020-04-07	2020-05-04	1	1	2.51426847358761	2.15508726307509	44	36.5714285714286	103.507790983531	118.5837485	Thursday	79546	16	-11	2020-04-12	2020-03-23	2020-05-24	2020-03-25	11	31	-31	29	1	1	0	1	1	1	0	1
Oconee, South Carolina, US	45073	South Carolina	2020-04-24	2020-04-07	2020-05-04	1	1	2.51426847358761	2.26284162622885	22	36.1428571428571	103.507790983531	118.5837485	Friday	79546	17	-10	2020-04-12	2020-03-23	2020-05-24	2020-03-25	12	32	-30	30	1	1	0	1	1	1	0	1
Oconee, South Carolina, US	45073	South Carolina	2020-04-25	2020-04-07	2020-05-04	1	1	2.51426847358761	2.33467786833135	36	36.2857142857143	103.507790983531	118.5837485	Saturday	79546	18	-9	2020-04-12	2020-03-23	2020-05-24	2020-03-25	13	33	-29	31	1	1	0	1	1	1	0	1
Oconee, South Carolina, US	45073	South Carolina	2020-04-26	2020-04-07	2020-05-04	1	1	2.76569532094637	2.42447317095948	52	35.5714285714286	103.507790983531	118.5837485	Sunday	79546	19	-8	2020-04-12	2020-03-23	2020-05-24	2020-03-25	14	34	-28	32	1	1	0	1	1	1	0	1
Oconee, South Carolina, US	45073	South Carolina	2020-04-27	2020-04-07	2020-05-04	1	1	3.01712216830513	2.55018659463886	29	34.7142857142857	103.507790983531	118.5837485	Monday	79546	20	-7	2020-04-12	2020-03-23	2020-05-24	2020-03-25	15	35	-27	33	1	1	0	1	1	1	0	1
Oconee, South Carolina, US	45073	South Carolina	2020-04-28	2020-04-07	2020-05-04	1	1	3.01712216830513	2.67590001831824	25	33.8571428571429	103.507790983531	118.5837485	Tuesday	79546	21	-6	2020-04-12	2020-03-23	2020-05-24	2020-03-25	16	36	-26	34	1	1	0	1	1	1	0	1
Oconee, South Carolina, US	45073	South Carolina	2020-04-29	2020-04-07	2020-05-04	1	1	3.01712216830513	2.76569532094637	36	34.8571428571429	103.507790983531	118.5837485	Wednesday	79546	22	-5	2020-04-12	2020-03-23	2020-05-24	2020-03-25	17	37	-25	35	1	1	0	1	1	1	0	1
Oconee, South Carolina, US	45073	South Carolina	2020-04-30	2020-04-07	2020-05-04	1	1	3.01712216830513	2.83753156304887	29	32.7142857142857	103.507790983531	118.5837485	Thursday	79546	23	-4	2020-04-12	2020-03-23	2020-05-24	2020-03-25	18	38	-24	36	1	1	0	1	1	1	0	1
Oconee, South Carolina, US	45073	South Carolina	2020-05-01	2020-04-07	2020-05-04	1	1	3.01712216830513	2.90936780515138	19	32.2857142857143	103.507790983531	118.5837485	Friday	79546	24	-3	2020-04-12	2020-03-23	2020-05-24	2020-03-25	19	39	-23	37	1	1	0	1	1	1	0	1
Oconee, South Carolina, US	45073	South Carolina	2020-05-02	2020-04-07	2020-05-04	1	1	3.14283559198451	2.99916310777951	27	31	103.507790983531	118.5837485	Saturday	79546	25	-2	2020-04-12	2020-03-23	2020-05-24	2020-03-25	20	40	-22	38	1	1	0	1	1	1	0	1
Oconee, South Carolina, US	45073	South Carolina	2020-05-03	2020-04-07	2020-05-04	1	1	3.26854901566389	3.07099934988201	40	29.2857142857143	103.507790983531	118.5837485	Sunday	79546	26	-1	2020-04-12	2020-03-23	2020-05-24	2020-03-25	21	41	-21	39	1	1	0	1	1	1	0	1
Oconee, South Carolina, US	45073	South Carolina	2020-05-04	2020-04-07	2020-05-04	0	1	3.39426243934327	3.12487653145889	31	29.5714285714286	103.507790983531	118.5837485	Monday	79546	27	0	2020-04-12	2020-03-23	2020-05-24	2020-03-25	22	42	-20	40	1	1	0	1	1	1	0	1
Oconee, South Carolina, US	45073	South Carolina	2020-05-05	2020-04-07	2020-05-04	0	1	3.64568928670203	3.21467183408702	27	29.8571428571429	103.507790983531	118.5837485	Tuesday	79546	28	1	2020-04-12	2020-03-23	2020-05-24	2020-03-25	23	43	-19	41	1	1	0	1	1	1	0	1
Oconee, South Carolina, US	45073	South Carolina	2020-05-06	2020-04-07	2020-05-04	0	1	3.89711613406079	3.3403852577664	29	28.8571428571429	103.507790983531	118.5837485	Wednesday	79546	29	2	2020-04-12	2020-03-23	2020-05-24	2020-03-25	24	44	-18	42	1	1	0	1	1	1	0	1
Oconee, South Carolina, US	45073	South Carolina	2020-05-07	2020-04-07	2020-05-04	0	1	4.02282955774018	3.4840577419714	21	27.7142857142857	103.507790983531	118.5837485	Thursday	79546	30	3	2020-04-12	2020-03-23	2020-05-24	2020-03-25	25	45	-17	43	1	1	0	1	1	1	0	1
Oconee, South Carolina, US	45073	South Carolina	2020-05-08	2020-04-07	2020-05-04	0	1	4.5256832524577	3.69956646827891	26	28.7142857142857	103.507790983531	118.5837485	Friday	79546	31	4	2020-04-12	2020-03-23	2020-05-24	2020-03-25	26	46	-16	44	1	1	0	1	1	1	0	1
Oconee, South Carolina, US	45073	South Carolina	2020-05-09	2020-04-07	2020-05-04	0	1	4.65139667613708	3.91507519458642	26	28.5714285714286	103.507790983531	118.5837485	Saturday	79546	32	5	2020-04-12	2020-03-23	2020-05-24	2020-03-25	27	47	-15	45	1	1	0	1	1	1	0	1
Oconee, South Carolina, US	45073	South Carolina	2020-05-10	2020-04-07	2020-05-04	0	1	4.65139667613708	4.1126248603683	42	28.8571428571429	103.507790983531	118.5837485	Sunday	79546	33	6	2020-04-12	2020-03-23	2020-05-24	2020-03-25	28	48	-14	46	1	1	0	1	1	1	0	1
Oconee, South Carolina, US	45073	South Carolina	2020-05-11	2020-04-07	2020-05-04	0	1	4.65139667613708	4.29221546562456	27	28.2857142857143	103.507790983531	118.5837485	Monday	79546	34	7	2020-04-12	2020-03-23	2020-05-24	2020-03-25	29	49	-13	47	1	1	0	1	1	1	0	1
Oconee, South Carolina, US	45073	South Carolina	2020-05-12	2020-04-07	2020-05-04	0	1	4.90282352349584	4.47180607088082	25	28	103.507790983531	118.5837485	Tuesday	79546	35	8	2020-04-12	2020-03-23	2020-05-24	2020-03-25	30	50	-12	48	1	1	0	1	1	1	0	1
Oconee, South Carolina, US	45073	South Carolina	2020-05-13	2020-04-07	2020-05-04	0	1	4.90282352349584	4.61547855508583	26	27.5714285714286	103.507790983531	118.5837485	Wednesday	79546	36	9	2020-04-12	2020-03-23	2020-05-24	2020-03-25	31	51	-11	49	1	1	0	1	1	1	0	1
Oconee, South Carolina, US	45073	South Carolina	2020-05-14	2020-04-07	2020-05-04	0	1	5.1542503708546	4.77711009981646	24	28	103.507790983531	118.5837485	Thursday	79546	37	10	2020-04-12	2020-03-23	2020-05-24	2020-03-25	32	52	-10	50	1	1	0	1	1	1	0	1
Oconee, South Carolina, US	45073	South Carolina	2020-05-15	2020-04-07	2020-05-04	0	1	5.27996379453398	4.88486446297021	19	27	103.507790983531	118.5837485	Friday	79546	38	11	2020-04-12	2020-03-23	2020-05-24	2020-03-25	33	53	-9	51	1	1	0	1	1	1	0	1
Oconee, South Carolina, US	45073	South Carolina	2020-05-16	2020-04-07	2020-05-04	0	1	5.1542503708546	4.95670070507272	32	27.8571428571429	103.507790983531	118.5837485	Saturday	79546	39	12	2020-04-12	2020-03-23	2020-05-24	2020-03-25	34	54	-8	52	1	1	0	1	1	1	0	1
Oconee, South Carolina, US	45073	South Carolina	2020-05-17	2020-04-07	2020-05-04	0	1	5.1542503708546	5.02853694717522	34	26.7142857142857	103.507790983531	118.5837485	Sunday	79546	40	13	2020-04-12	2020-03-23	2020-05-24	2020-03-25	35	55	-7	53	1	1	0	1	1	1	0	1
Oconee, South Carolina, US	45073	South Carolina	2020-05-18	2020-04-07	2020-05-04	0	1	5.1542503708546	5.10037318927772	31	27.2857142857143	103.507790983531	118.5837485	Monday	79546	41	14	2020-04-12	2020-03-23	2020-05-24	2020-03-25	36	56	-6	54	1	1	0	1	1	1	0	1
Oconee, South Carolina, US	45073	South Carolina	2020-05-19	2020-04-07	2020-05-04	0	1	5.1542503708546	5.13629131032897	31	28.1428571428571	103.507790983531	118.5837485	Tuesday	79546	42	15	2020-04-12	2020-03-23	2020-05-24	2020-03-25	37	57	-5	55	1	1	0	1	1	1	0	1
Oconee, South Carolina, US	45073	South Carolina	2020-05-20	2020-04-07	2020-05-04	0	1	5.1542503708546	5.17220943138023	35	29.4285714285714	103.507790983531	118.5837485	Wednesday	79546	43	16	2020-04-12	2020-03-23	2020-05-24	2020-03-25	38	58	-4	56	1	1	0	1	1	1	0	1
Oconee, South Carolina, US	45073	South Carolina	2020-05-21	2020-04-07	2020-05-04	0	1	5.1542503708546	5.17220943138023	21	29	103.507790983531	118.5837485	Thursday	79546	44	17	2020-04-12	2020-03-23	2020-05-24	2020-03-25	39	59	-3	57	1	1	0	1	1	1	0	1
Oconee, South Carolina, US	45073	South Carolina	2020-05-22	2020-04-07	2020-05-04	0	1	5.27996379453398	5.17220943138023	19	29	103.507790983531	118.5837485	Friday	79546	45	18	2020-04-12	2020-03-23	2020-05-24	2020-03-25	40	60	-2	58	1	1	0	1	1	1	0	1
Oconee, South Carolina, US	45073	South Carolina	2020-05-23	2020-04-07	2020-05-04	0	1	5.40567721821336	5.20812755243148	21	27.4285714285714	103.507790983531	118.5837485	Saturday	79546	46	19	2020-04-12	2020-03-23	2020-05-24	2020-03-25	41	61	-1	59	1	1	0	1	1	1	0	1
Oconee, South Carolina, US	45073	South Carolina	2020-05-24	2020-04-07	2020-05-04	0	1	5.90853091293088	5.31588191558523	36	27.7142857142857	103.507790983531	118.5837485	Sunday	79546	47	20	2020-04-12	2020-03-23	2020-05-24	2020-03-25	42	62	0	60	1	1	0	1	0	1	0	1
Oconee, South Carolina, US	45073	South Carolina	2020-05-25	2020-04-07	2020-05-04	0	1	5.90853091293088	5.42363627873899	39	28.8571428571429	103.507790983531	118.5837485	Monday	79546	48	21	2020-04-12	2020-03-23	2020-05-24	2020-03-25	43	63	1	61	1	1	1	1	0	1	0	1
Oconee, South Carolina, US	45073	South Carolina	2020-05-26	2020-04-07	2020-05-04	0	1	5.90853091293088	5.53139064189274	21	27.4285714285714	103.507790983531	118.5837485	Tuesday	79546	49	22	2020-04-12	2020-03-23	2020-05-24	2020-03-25	44	64	2	62	1	1	1	1	0	1	0	1
Oconee, South Carolina, US	45073	South Carolina	2020-05-27	2020-04-07	2020-05-04	0	1	6.03424433661026	5.65710406557212	26	26.1428571428571	103.507790983531	118.5837485	Wednesday	79546	50	23	2020-04-12	2020-03-23	2020-05-24	2020-03-25	45	65	3	63	1	1	1	1	0	1	0	1
Oconee, South Carolina, US	45073	South Carolina	2020-05-28	2020-04-07	2020-05-04	0	1	6.15995776028964	5.80077654977713	22	26.2857142857143	103.507790983531	118.5837485	Thursday	79546	51	24	2020-04-12	2020-03-23	2020-05-24	2020-03-25	46	66	4	64	1	1	1	1	0	1	0	1
Oconee, South Carolina, US	45073	South Carolina	2020-05-29	2020-04-07	2020-05-04	0	1	6.28567118396902	5.94444903398213	18	26.1428571428571	103.507790983531	118.5837485	Friday	79546	52	25	2020-04-12	2020-03-23	2020-05-24	2020-03-25	47	67	5	65	1	1	1	1	0	1	0	1
Oconee, South Carolina, US	45073	South Carolina	2020-05-30	2020-04-07	2020-05-04	0	1	6.28567118396902	6.07016245766151	24	26.5714285714286	103.507790983531	118.5837485	Saturday	79546	53	26	2020-04-12	2020-03-23	2020-05-24	2020-03-25	48	68	6	66	1	1	1	1	0	1	0	1
Oconee, South Carolina, US	45073	South Carolina	2020-05-31	2020-04-07	2020-05-04	0	1	6.28567118396902	6.12403963923839	31	25.8571428571429	103.507790983531	118.5837485	Sunday	79546	54	27	2020-04-12	2020-03-23	2020-05-24	2020-03-25	49	69	7	67	1	1	1	1	0	1	0	1
Oconee, South Carolina, US	45073	South Carolina	2020-06-01	2020-04-07	2020-05-04	0	1	6.78852487868655	6.24975306291777	18	22.8571428571429	103.507790983531	118.5837485	Monday	79546	55	28	2020-04-12	2020-03-23	2020-05-24	2020-03-25	50	70	8	68	1	1	1	1	0	1	0	1
Oconee, South Carolina, US	45073	South Carolina	2020-06-02	2020-04-07	2020-05-04	0	1	6.91423830236593	6.39342554712278	22	23	103.507790983531	118.5837485	Tuesday	79546	56	29	2020-04-12	2020-03-23	2020-05-24	2020-03-25	51	71	9	69	1	1	1	1	0	1	0	1
Oconee, South Carolina, US	45073	South Carolina	2020-06-03	2020-04-07	2020-05-04	0	1	6.91423830236593	6.51913897080216	17	21.7142857142857	103.507790983531	118.5837485	Wednesday	79546	57	30	2020-04-12	2020-03-23	2020-05-24	2020-03-25	52	72	10	70	1	1	1	1	0	1	0	1
Oconee, South Carolina, US	45073	South Carolina	2020-06-04	2020-04-07	2020-05-04	0	1	6.91423830236593	6.62689333395591	17	21	103.507790983531	118.5837485	Thursday	79546	58	31	2020-04-12	2020-03-23	2020-05-24	2020-03-25	53	73	11	71	1	1	1	1	0	1	0	1
Oconee, South Carolina, US	45073	South Carolina	2020-06-05	2020-04-07	2020-05-04	0	1	6.91423830236593	6.71668863658404	15	20.5714285714286	103.507790983531	118.5837485	Friday	79546	59	32	2020-04-12	2020-03-23	2020-05-24	2020-03-25	54	74	12	72	1	1	1	1	0	1	0	1
Oconee, South Carolina, US	45073	South Carolina	2020-06-06	2020-04-07	2020-05-04	0	1	6.91423830236593	6.80648393921217	20	20	103.507790983531	118.5837485	Saturday	79546	60	33	2020-04-12	2020-03-23	2020-05-24	2020-03-25	55	75	13	73	1	1	1	1	0	1	0	1
Oconee, South Carolina, US	45073	South Carolina	2020-06-07	2020-04-07	2020-05-04	0	1	7.29137857340407	6.95015642341718	31	20	103.507790983531	118.5837485	Sunday	79546	61	34	2020-04-12	2020-03-23	2020-05-24	2020-03-25	56	76	14	74	1	1	1	1	0	1	0	1
Oconee, South Carolina, US	45073	South Carolina	2020-06-08	2020-04-07	2020-05-04	0	1	7.66851884444221	7.07586984709656	16	19.7142857142857	103.507790983531	118.5837485	Monday	79546	62	35	2020-04-12	2020-03-23	2020-05-24	2020-03-25	57	77	15	75	1	1	1	1	0	1	0	1
Oconee, South Carolina, US	45073	South Carolina	2020-06-09	2020-04-07	2020-05-04	0	1	7.66851884444221	7.18362421025031	16	18.8571428571429	103.507790983531	118.5837485	Tuesday	79546	63	36	2020-04-12	2020-03-23	2020-05-24	2020-03-25	58	78	16	76	1	1	1	1	0	1	0	1
Oconee, South Carolina, US	45073	South Carolina	2020-06-10	2020-04-07	2020-05-04	0	1	8.17137253915973	7.36321481550657	18	19	103.507790983531	118.5837485	Wednesday	79546	64	37	2020-04-12	2020-03-23	2020-05-24	2020-03-25	59	79	17	77	1	1	1	1	0	1	0	1
Oconee, South Carolina, US	45073	South Carolina	2020-06-11	2020-04-07	2020-05-04	0	1	8.79993965755663	7.63260072339096	14	18.5714285714286	103.507790983531	118.5837485	Thursday	79546	65	38	2020-04-12	2020-03-23	2020-05-24	2020-03-25	60	80	18	78	1	1	1	1	0	1	0	1
Oconee, South Carolina, US	45073	South Carolina	2020-06-12	2020-04-07	2020-05-04	0	1	9.17707992859478	7.95586381285222	17	18.8571428571429	103.507790983531	118.5837485	Friday	79546	66	39	2020-04-12	2020-03-23	2020-05-24	2020-03-25	61	81	19	79	1	1	1	1	0	1	0	1
Oconee, South Carolina, US	45073	South Carolina	2020-06-13	2020-04-07	2020-05-04	0	1	9.55422019963292	8.33300408389036	21	19	103.507790983531	118.5837485	Saturday	79546	67	40	2020-04-12	2020-03-23	2020-05-24	2020-03-25	62	82	20	80	1	1	1	1	0	1	0	1
Oconee, South Carolina, US	45073	South Carolina	2020-06-14	2020-04-07	2020-05-04	0	1	10.1827873180298	8.74606247597976	34	19.4285714285714	103.507790983531	118.5837485	Sunday	79546	68	41	2020-04-12	2020-03-23	2020-05-24	2020-03-25	63	83	21	81	1	1	1	1	0	1	0	1
Oconee, South Carolina, US	45073	South Carolina	2020-06-15	2020-04-07	2020-05-04	0	1	10.9370678601061	9.21299804964603	27	21	103.507790983531	118.5837485	Monday	79546	69	42	2020-04-12	2020-03-23	2020-05-24	2020-03-25	64	84	22	82	1	1	1	1	0	1	0	1
Oconee, South Carolina, US	45073	South Carolina	2020-06-16	2020-04-07	2020-05-04	0	1	11.8170618258618	9.80564704699168	21	21.7142857142857	103.507790983531	118.5837485	Tuesday	79546	70	43	2020-04-12	2020-03-23	2020-05-24	2020-03-25	65	85	23	83	1	1	1	1	0	1	0	1
Oconee, South Carolina, US	45073	South Carolina	2020-06-17	2020-04-07	2020-05-04	0	1	11.9427752495411	10.3444188627605	20	22	103.507790983531	118.5837485	Wednesday	79546	71	44	2020-04-12	2020-03-23	2020-05-24	2020-03-25	66	86	24	84	1	1	1	1	0	1	0	1
Oconee, South Carolina, US	45073	South Carolina	2020-06-18	2020-04-07	2020-05-04	0	1	12.571342367938	10.8831906785292	20	22.8571428571429	103.507790983531	118.5837485	Thursday	79546	72	45	2020-04-12	2020-03-23	2020-05-24	2020-03-25	67	87	25	85	1	1	1	1	0	1	0	1
Oconee, South Carolina, US	45073	South Carolina	2020-06-19	2020-04-07	2020-05-04	0	1	13.199909486335	11.4578806153493	20	23.2857142857143	103.507790983531	118.5837485	Friday	79546	73	46	2020-04-12	2020-03-23	2020-05-24	2020-03-25	68	88	26	86	1	1	1	1	0	1	0	1
Oconee, South Carolina, US	45073	South Carolina	2020-06-20	2020-04-07	2020-05-04	0	1	13.8284766047319	12.0684886732205	24	23.7142857142857	103.507790983531	118.5837485	Saturday	79546	74	47	2020-04-12	2020-03-23	2020-05-24	2020-03-25	69	89	27	87	1	1	1	1	0	1	0	1
Oconee, South Carolina, US	45073	South Carolina	2020-06-21	2020-04-07	2020-05-04	0	1	17.0970256203957	13.0562370021299	30	23.1428571428571	103.507790983531	118.5837485	Sunday	79546	75	48	2020-04-12	2020-03-23	2020-05-24	2020-03-25	70	90	28	88	1	1	1	1	0	1	0	1
Oconee, South Carolina, US	45073	South Carolina	2020-06-22	2020-04-07	2020-05-04	0	1	19.3598672466246	14.2594940573469	25	22.8571428571429	103.507790983531	118.5837485	Monday	79546	76	49	2020-04-12	2020-03-23	2020-05-24	2020-03-25	71	91	29	89	1	1	1	1	0	1	0	1
Oconee, South Carolina, US	45073	South Carolina	2020-06-23	2020-04-07	2020-05-04	0	1	17.851306162472	15.1215289625769	24	23.2857142857143	103.507790983531	118.5837485	Tuesday	79546	77	50	2020-04-12	2020-03-23	2020-05-24	2020-03-25	72	92	30	90	1	1	1	1	0	1	0	1
Oconee, South Carolina, US	45073	South Carolina	2020-06-24	2020-04-07	2020-05-04	0	1	19.7370075176627	16.2349907151657	23	23.7142857142857	103.507790983531	118.5837485	Wednesday	79546	78	51	2020-04-12	2020-03-23	2020-05-24	2020-03-25	73	93	31	91	1	1	1	1	0	1	0	1
Oconee, South Carolina, US	45073	South Carolina	2020-06-25	2020-04-07	2020-05-04	0	1	21.7484222965328	17.5460021335364	23	24.1428571428571	103.507790983531	118.5837485	Thursday	79546	79	52	2020-04-12	2020-03-23	2020-05-24	2020-03-25	74	94	32	92	1	1	1	1	0	1	0	1
Oconee, South Carolina, US	45073	South Carolina	2020-06-26	2020-04-07	2020-05-04	0	1	24.1369773464411	19.1084403992658	22	24.4285714285714	103.507790983531	118.5837485	Friday	79546	80	53	2020-04-12	2020-03-23	2020-05-24	2020-03-25	75	95	33	93	1	1	1	1	0	1	0	1
Oconee, South Carolina, US	45073	South Carolina	2020-06-27	2020-04-07	2020-05-04	0	1	28.1598069041812	21.1557732991872	33	25.7142857142857	103.507790983531	118.5837485	Saturday	79546	81	54	2020-04-12	2020-03-23	2020-05-24	2020-03-25	76	96	34	94	1	1	1	1	0	1	0	1
Oconee, South Carolina, US	45073	South Carolina	2020-06-28	2020-04-07	2020-05-04	0	1	30.6740753777688	23.0953518359548	37	26.7142857142857	103.507790983531	118.5837485	Sunday	79546	82	55	2020-04-12	2020-03-23	2020-05-24	2020-03-25	77	97	35	95	1	1	1	1	0	1	0	1
Oconee, South Carolina, US	45073	South Carolina	2020-06-29	2020-04-07	2020-05-04	0	1	31.6797827672039	24.8553397674661	37	28.4285714285714	103.507790983531	118.5837485	Monday	79546	83	56	2020-04-12	2020-03-23	2020-05-24	2020-03-25	78	98	36	96	1	1	1	1	0	1	0	1
Oconee, South Carolina, US	45073	South Carolina	2020-06-30	2020-04-07	2020-05-04	0	1	32.6854901566389	26.9745089094899	27	28.8571428571429	103.507790983531	118.5837485	Tuesday	79546	84	57	2020-04-12	2020-03-23	2020-05-24	2020-03-25	79	99	37	97	1	1	1	1	0	1	0	1
Oconee, South Carolina, US	45073	South Carolina	2020-07-01	2020-04-07	2020-05-04	0	1	34.0683378171121	29.0218418094113	19	28.2857142857143	103.507790983531	118.5837485	Wednesday	79546	85	58	2020-04-12	2020-03-23	2020-05-24	2020-03-25	80	100	38	98	1	1	1	1	0	1	0	1
Oconee, South Carolina, US	45073	South Carolina	2020-07-02	2020-04-07	2020-05-04	0	1	36.4568928670203	31.1230518909095	18	27.5714285714286	103.507790983531	118.5837485	Thursday	79546	86	59	2020-04-12	2020-03-23	2020-05-24	2020-03-25	81	101	39	99	1	1	1	1	0	1	0	1
Oconee, South Carolina, US	45073	South Carolina	2020-07-03	2020-04-07	2020-05-04	0	1	38.2168807985317	33.1344666697796	25	28	103.507790983531	118.5837485	Friday	79546	87	60	2020-04-12	2020-03-23	2020-05-24	2020-03-25	82	102	40	100	1	1	1	1	0	1	0	1
Oconee, South Carolina, US	45073	South Carolina	2020-07-04	2020-04-07	2020-05-04	0	1	39.976868730043	34.8226183591884	33	28	103.507790983531	118.5837485	Saturday	79546	88	61	2020-04-12	2020-03-23	2020-05-24	2020-03-25	83	103	41	101	1	1	1	1	0	1	0	1
Oconee, South Carolina, US	45073	South Carolina	2020-07-05	2020-04-07	2020-05-04	0	1	41.4854298141956	36.3670975643922	39	28.2857142857143	103.507790983531	118.5837485	Sunday	79546	89	62	2020-04-12	2020-03-23	2020-05-24	2020-03-25	84	104	42	102	1	1	1	1	0	1	0	1
Oconto, Wisconsin, US	55083	Wisconsin	2020-03-01	2020-03-25	2020-05-13	1	0	0	31.8414143119345	31	27.4285714285714	87.0977965263142	37.7359429	Sunday	37930	-24	-73	2020-03-30	2020-03-10	2020-06-02	2020-04-03	-29	-9	-93	-33	0	0	0	0	1	0	1	0
Oconto, Wisconsin, US	55083	Wisconsin	2020-03-02	2020-03-25	2020-05-13	1	0	0	27.1720585752718	11	25.1428571428571	87.0977965263142	37.7359429	Monday	37930	-23	-72	2020-03-30	2020-03-10	2020-06-02	2020-04-03	-28	-8	-92	-32	0	0	0	0	1	0	1	0
Oconto, Wisconsin, US	55083	Wisconsin	2020-03-03	2020-03-25	2020-05-13	1	0	0	22.3051531728272	13	24.2857142857143	87.0977965263142	37.7359429	Tuesday	37930	-22	-71	2020-03-30	2020-03-10	2020-06-02	2020-04-03	-27	-7	-91	-31	0	0	0	0	1	0	1	0
Oconto, Wisconsin, US	55083	Wisconsin	2020-03-04	2020-03-25	2020-05-13	1	0	0	17.0970256203957	9	23	87.0977965263142	37.7359429	Wednesday	37930	-21	-70	2020-03-30	2020-03-10	2020-06-02	2020-04-03	-26	-6	-90	-30	0	0	0	0	1	0	1	0
Oconto, Wisconsin, US	55083	Wisconsin	2020-03-05	2020-03-25	2020-05-13	1	0	0	11.6374712206055	12	21.1428571428571	87.0977965263142	37.7359429	Thursday	37930	-20	-69	2020-03-30	2020-03-10	2020-06-02	2020-04-03	-25	-5	-89	-29	0	0	0	0	1	0	1	0
Oconto, Wisconsin, US	55083	Wisconsin	2020-03-06	2020-03-25	2020-05-13	1	0	0	5.92648997345651	14	18.4285714285714	87.0977965263142	37.7359429	Friday	37930	-19	-68	2020-03-30	2020-03-10	2020-06-02	2020-04-03	-24	-4	-88	-28	0	0	0	0	1	0	1	0
Oconto, Wisconsin, US	55083	Wisconsin	2020-03-07	2020-03-25	2020-05-13	1	0	0	0	21	15.8571428571429	87.0977965263142	37.7359429	Saturday	37930	-18	-67	2020-03-30	2020-03-10	2020-06-02	2020-04-03	-23	-3	-87	-27	0	0	0	0	1	0	1	0
Oconto, Wisconsin, US	55083	Wisconsin	2020-03-08	2020-03-25	2020-05-13	1	0	0	0	32	16	87.0977965263142	37.7359429	Sunday	37930	-17	-66	2020-03-30	2020-03-10	2020-06-02	2020-04-03	-22	-2	-86	-26	0	0	0	0	1	0	1	0
Oconto, Wisconsin, US	55083	Wisconsin	2020-03-09	2020-03-25	2020-05-13	1	0	0	0	17	16.8571428571429	87.0977965263142	37.7359429	Monday	37930	-16	-65	2020-03-30	2020-03-10	2020-06-02	2020-04-03	-21	-1	-85	-25	0	0	0	0	1	0	1	0
Oconto, Wisconsin, US	55083	Wisconsin	2020-03-10	2020-03-25	2020-05-13	1	0	0	0	11	16.5714285714286	87.0977965263142	37.7359429	Tuesday	37930	-15	-64	2020-03-30	2020-03-10	2020-06-02	2020-04-03	-20	0	-84	-24	0	0	0	0	1	0	1	0
Oconto, Wisconsin, US	55083	Wisconsin	2020-03-11	2020-03-25	2020-05-13	1	0	0	0	12	17	87.0977965263142	37.7359429	Wednesday	37930	-14	-63	2020-03-30	2020-03-10	2020-06-02	2020-04-03	-19	1	-83	-23	0	1	0	0	1	0	1	1
Oconto, Wisconsin, US	55083	Wisconsin	2020-03-12	2020-03-25	2020-05-13	1	0	0	0	10	16.7142857142857	87.0977965263142	37.7359429	Thursday	37930	-13	-62	2020-03-30	2020-03-10	2020-06-02	2020-04-03	-18	2	-82	-22	0	1	0	0	1	0	1	1
Oconto, Wisconsin, US	55083	Wisconsin	2020-03-13	2020-03-25	2020-05-13	1	0	0	0	9	16	87.0977965263142	37.7359429	Friday	37930	-12	-61	2020-03-30	2020-03-10	2020-06-02	2020-04-03	-17	3	-81	-21	0	1	0	0	1	0	1	1
Oconto, Wisconsin, US	55083	Wisconsin	2020-03-14	2020-03-25	2020-05-13	1	0	0	0	23	16.2857142857143	87.0977965263142	37.7359429	Saturday	37930	-11	-60	2020-03-30	2020-03-10	2020-06-02	2020-04-03	-16	4	-80	-20	0	1	0	0	1	0	1	1
Oconto, Wisconsin, US	55083	Wisconsin	2020-03-15	2020-03-25	2020-05-13	1	0	0	0	36	16.8571428571429	87.0977965263142	37.7359429	Sunday	37930	-10	-59	2020-03-30	2020-03-10	2020-06-02	2020-04-03	-15	5	-79	-19	0	1	0	0	1	0	1	1
Oconto, Wisconsin, US	55083	Wisconsin	2020-03-16	2020-03-25	2020-05-13	1	0	0	0	18	17	87.0977965263142	37.7359429	Monday	37930	-9	-58	2020-03-30	2020-03-10	2020-06-02	2020-04-03	-14	6	-78	-18	0	1	0	0	1	0	1	1
Oconto, Wisconsin, US	55083	Wisconsin	2020-03-17	2020-03-25	2020-05-13	1	0	0	0	16	17.7142857142857	87.0977965263142	37.7359429	Tuesday	37930	-8	-57	2020-03-30	2020-03-10	2020-06-02	2020-04-03	-13	7	-77	-17	0	1	0	0	1	0	1	1
Oconto, Wisconsin, US	55083	Wisconsin	2020-03-18	2020-03-25	2020-05-13	1	0	0	0	25	19.5714285714286	87.0977965263142	37.7359429	Wednesday	37930	-7	-56	2020-03-30	2020-03-10	2020-06-02	2020-04-03	-12	8	-76	-16	0	1	0	0	1	0	1	1
Oconto, Wisconsin, US	55083	Wisconsin	2020-03-19	2020-03-25	2020-05-13	1	0	0	0	26	21.8571428571429	87.0977965263142	37.7359429	Thursday	37930	-6	-55	2020-03-30	2020-03-10	2020-06-02	2020-04-03	-11	9	-75	-15	0	1	0	0	1	0	1	1
Oconto, Wisconsin, US	55083	Wisconsin	2020-03-20	2020-03-25	2020-05-13	1	0	0	0	22	23.7142857142857	87.0977965263142	37.7359429	Friday	37930	-5	-54	2020-03-30	2020-03-10	2020-06-02	2020-04-03	-10	10	-74	-14	0	1	0	0	1	0	1	1
Oconto, Wisconsin, US	55083	Wisconsin	2020-03-21	2020-03-25	2020-05-13	1	0	0	0	50	27.5714285714286	87.0977965263142	37.7359429	Saturday	37930	-4	-53	2020-03-30	2020-03-10	2020-06-02	2020-04-03	-9	11	-73	-13	0	1	0	0	1	0	1	1
Oconto, Wisconsin, US	55083	Wisconsin	2020-03-22	2020-03-25	2020-05-13	1	0	0	0	61	31.1428571428571	87.0977965263142	37.7359429	Sunday	37930	-3	-52	2020-03-30	2020-03-10	2020-06-02	2020-04-03	-8	12	-72	-12	0	1	0	0	1	0	1	1
Oconto, Wisconsin, US	55083	Wisconsin	2020-03-23	2020-03-25	2020-05-13	1	0	0	0	29	32.7142857142857	87.0977965263142	37.7359429	Monday	37930	-2	-51	2020-03-30	2020-03-10	2020-06-02	2020-04-03	-7	13	-71	-11	0	1	0	0	1	0	1	1
Oconto, Wisconsin, US	55083	Wisconsin	2020-03-24	2020-03-25	2020-05-13	1	0	0	0	28	34.4285714285714	87.0977965263142	37.7359429	Tuesday	37930	-1	-50	2020-03-30	2020-03-10	2020-06-02	2020-04-03	-6	14	-70	-10	0	1	0	0	1	0	1	1
Oconto, Wisconsin, US	55083	Wisconsin	2020-03-25	2020-03-25	2020-05-13	1	0	0	0	40	36.5714285714286	87.0977965263142	37.7359429	Wednesday	37930	0	-49	2020-03-30	2020-03-10	2020-06-02	2020-04-03	-5	15	-69	-9	0	1	0	0	1	0	1	1
Oconto, Wisconsin, US	55083	Wisconsin	2020-03-26	2020-03-25	2020-05-13	1	1	0	0	34	37.7142857142857	87.0977965263142	37.7359429	Thursday	37930	1	-48	2020-03-30	2020-03-10	2020-06-02	2020-04-03	-4	16	-68	-8	0	1	0	0	1	0	1	1
Oconto, Wisconsin, US	55083	Wisconsin	2020-03-27	2020-03-25	2020-05-13	1	1	0	0	25	38.1428571428571	87.0977965263142	37.7359429	Friday	37930	2	-47	2020-03-30	2020-03-10	2020-06-02	2020-04-03	-3	17	-67	-7	0	1	0	0	1	0	1	1
Oconto, Wisconsin, US	55083	Wisconsin	2020-03-28	2020-03-25	2020-05-13	1	1	0	0	59	39.4285714285714	87.0977965263142	37.7359429	Saturday	37930	3	-46	2020-03-30	2020-03-10	2020-06-02	2020-04-03	-2	18	-66	-6	0	1	0	0	1	0	1	1
Oconto, Wisconsin, US	55083	Wisconsin	2020-03-29	2020-03-25	2020-05-13	1	1	0	0	64	39.8571428571429	87.0977965263142	37.7359429	Sunday	37930	4	-45	2020-03-30	2020-03-10	2020-06-02	2020-04-03	-1	19	-65	-5	0	1	0	0	1	0	1	1
Oconto, Wisconsin, US	55083	Wisconsin	2020-03-30	2020-03-25	2020-05-13	1	1	0	0	34	40.5714285714286	87.0977965263142	37.7359429	Monday	37930	5	-44	2020-03-30	2020-03-10	2020-06-02	2020-04-03	0	20	-64	-4	0	1	0	0	1	0	1	1
Oconto, Wisconsin, US	55083	Wisconsin	2020-03-31	2020-03-25	2020-05-13	1	1	0.263643553915107	0.0376633648450153	34	41.4285714285714	87.0977965263142	37.7359429	Tuesday	37930	6	-43	2020-03-30	2020-03-10	2020-06-02	2020-04-03	1	21	-63	-3	1	1	0	0	1	1	1	1
Oconto, Wisconsin, US	55083	Wisconsin	2020-04-01	2020-03-25	2020-05-13	1	1	0.263643553915107	0.0753267296900305	33	40.4285714285714	87.0977965263142	37.7359429	Wednesday	37930	7	-42	2020-03-30	2020-03-10	2020-06-02	2020-04-03	2	22	-62	-2	1	1	0	0	1	1	1	1
Oconto, Wisconsin, US	55083	Wisconsin	2020-04-02	2020-03-25	2020-05-13	1	1	0.263643553915107	0.112990094535046	30	39.8571428571429	87.0977965263142	37.7359429	Thursday	37930	8	-41	2020-03-30	2020-03-10	2020-06-02	2020-04-03	3	23	-61	-1	1	1	0	0	1	1	1	1
Oconto, Wisconsin, US	55083	Wisconsin	2020-04-03	2020-03-25	2020-05-13	1	1	0.263643553915107	0.150653459380061	26	40	87.0977965263142	37.7359429	Friday	37930	9	-40	2020-03-30	2020-03-10	2020-06-02	2020-04-03	4	24	-60	0	1	1	0	0	1	1	0	1
Oconto, Wisconsin, US	55083	Wisconsin	2020-04-04	2020-03-25	2020-05-13	1	1	0.263643553915107	0.188316824225076	45	38	87.0977965263142	37.7359429	Saturday	37930	10	-39	2020-03-30	2020-03-10	2020-06-02	2020-04-03	5	25	-59	1	1	1	0	1	1	1	0	1
Oconto, Wisconsin, US	55083	Wisconsin	2020-04-05	2020-03-25	2020-05-13	1	1	0.263643553915107	0.225980189070092	53	36.4285714285714	87.0977965263142	37.7359429	Sunday	37930	11	-38	2020-03-30	2020-03-10	2020-06-02	2020-04-03	6	26	-58	2	1	1	0	1	1	1	0	1
Oconto, Wisconsin, US	55083	Wisconsin	2020-04-06	2020-03-25	2020-05-13	1	1	0.263643553915107	0.263643553915107	32	36.1428571428571	87.0977965263142	37.7359429	Monday	37930	12	-37	2020-03-30	2020-03-10	2020-06-02	2020-04-03	7	27	-57	3	1	1	0	1	1	1	0	1
Oconto, Wisconsin, US	55083	Wisconsin	2020-04-07	2020-03-25	2020-05-13	1	1	0.263643553915107	0.263643553915107	33	36	87.0977965263142	37.7359429	Tuesday	37930	13	-36	2020-03-30	2020-03-10	2020-06-02	2020-04-03	8	28	-56	4	1	1	0	1	1	1	0	1
Oconto, Wisconsin, US	55083	Wisconsin	2020-04-08	2020-03-25	2020-05-13	1	1	0.263643553915107	0.263643553915107	29	35.4285714285714	87.0977965263142	37.7359429	Wednesday	37930	14	-35	2020-03-30	2020-03-10	2020-06-02	2020-04-03	9	29	-55	5	1	1	0	1	1	1	0	1
Oconto, Wisconsin, US	55083	Wisconsin	2020-04-09	2020-03-25	2020-05-13	1	1	0.79093066174532	0.338970283605137	25	34.7142857142857	87.0977965263142	37.7359429	Thursday	37930	15	-34	2020-03-30	2020-03-10	2020-06-02	2020-04-03	10	30	-54	6	1	1	0	1	1	1	0	1
Oconto, Wisconsin, US	55083	Wisconsin	2020-04-10	2020-03-25	2020-05-13	1	1	0.79093066174532	0.414297013295168	30	35.2857142857143	87.0977965263142	37.7359429	Friday	37930	16	-33	2020-03-30	2020-03-10	2020-06-02	2020-04-03	11	31	-53	7	1	1	0	1	1	1	0	1
Oconto, Wisconsin, US	55083	Wisconsin	2020-04-11	2020-03-25	2020-05-13	1	1	0.79093066174532	0.489623742985198	40	34.5714285714286	87.0977965263142	37.7359429	Saturday	37930	17	-32	2020-03-30	2020-03-10	2020-06-02	2020-04-03	12	32	-52	8	1	1	0	1	1	1	0	1
Oconto, Wisconsin, US	55083	Wisconsin	2020-04-12	2020-03-25	2020-05-13	1	1	0.79093066174532	0.564950472675229	69	36.8571428571429	87.0977965263142	37.7359429	Sunday	37930	18	-31	2020-03-30	2020-03-10	2020-06-02	2020-04-03	13	33	-51	9	1	1	0	1	1	1	0	1
Oconto, Wisconsin, US	55083	Wisconsin	2020-04-13	2020-03-25	2020-05-13	1	1	0.79093066174532	0.640277202365259	40	38	87.0977965263142	37.7359429	Monday	37930	19	-30	2020-03-30	2020-03-10	2020-06-02	2020-04-03	14	34	-50	10	1	1	0	1	1	1	0	1
Oconto, Wisconsin, US	55083	Wisconsin	2020-04-14	2020-03-25	2020-05-13	1	1	1.05457421566043	0.753267296900305	36	38.4285714285714	87.0977965263142	37.7359429	Tuesday	37930	20	-29	2020-03-30	2020-03-10	2020-06-02	2020-04-03	15	35	-49	11	1	1	0	1	1	1	0	1
Oconto, Wisconsin, US	55083	Wisconsin	2020-04-15	2020-03-25	2020-05-13	1	1	1.05457421566043	0.866257391435351	34	39.1428571428571	87.0977965263142	37.7359429	Wednesday	37930	21	-28	2020-03-30	2020-03-10	2020-06-02	2020-04-03	16	36	-48	12	1	1	0	1	1	1	0	1
Oconto, Wisconsin, US	55083	Wisconsin	2020-04-16	2020-03-25	2020-05-13	1	1	1.05457421566043	0.903920756280366	33	40.2857142857143	87.0977965263142	37.7359429	Thursday	37930	22	-27	2020-03-30	2020-03-10	2020-06-02	2020-04-03	17	37	-47	13	1	1	0	1	1	1	0	1
Oconto, Wisconsin, US	55083	Wisconsin	2020-04-17	2020-03-25	2020-05-13	1	1	1.05457421566043	0.941584121125381	25	39.5714285714286	87.0977965263142	37.7359429	Friday	37930	23	-26	2020-03-30	2020-03-10	2020-06-02	2020-04-03	18	38	-46	14	1	1	0	1	1	1	0	1
Oconto, Wisconsin, US	55083	Wisconsin	2020-04-18	2020-03-25	2020-05-13	1	1	1.05457421566043	0.979247485970397	47	40.5714285714286	87.0977965263142	37.7359429	Saturday	37930	24	-25	2020-03-30	2020-03-10	2020-06-02	2020-04-03	19	39	-45	15	1	1	0	1	1	1	0	1
Oconto, Wisconsin, US	55083	Wisconsin	2020-04-19	2020-03-25	2020-05-13	1	1	1.05457421566043	1.01691085081541	47	37.4285714285714	87.0977965263142	37.7359429	Sunday	37930	25	-24	2020-03-30	2020-03-10	2020-06-02	2020-04-03	20	40	-44	16	1	1	0	1	1	1	0	1
Oconto, Wisconsin, US	55083	Wisconsin	2020-04-20	2020-03-25	2020-05-13	1	1	1.31821776957553	1.09223758050544	35	36.7142857142857	87.0977965263142	37.7359429	Monday	37930	26	-23	2020-03-30	2020-03-10	2020-06-02	2020-04-03	21	41	-43	17	1	1	0	1	1	1	0	1
Oconto, Wisconsin, US	55083	Wisconsin	2020-04-21	2020-03-25	2020-05-13	1	1	1.31821776957553	1.12990094535046	23	34.8571428571429	87.0977965263142	37.7359429	Tuesday	37930	27	-22	2020-03-30	2020-03-10	2020-06-02	2020-04-03	22	42	-42	18	1	1	0	1	1	1	0	1
Oconto, Wisconsin, US	55083	Wisconsin	2020-04-22	2020-03-25	2020-05-13	1	1	1.31821776957553	1.16756431019547	24	33.4285714285714	87.0977965263142	37.7359429	Wednesday	37930	28	-21	2020-03-30	2020-03-10	2020-06-02	2020-04-03	23	43	-41	19	1	1	0	1	1	1	0	1
Oconto, Wisconsin, US	55083	Wisconsin	2020-04-23	2020-03-25	2020-05-13	1	1	1.31821776957553	1.20522767504049	22	31.8571428571429	87.0977965263142	37.7359429	Thursday	37930	29	-20	2020-03-30	2020-03-10	2020-06-02	2020-04-03	24	44	-40	20	1	1	0	1	1	1	0	1
Oconto, Wisconsin, US	55083	Wisconsin	2020-04-24	2020-03-25	2020-05-13	1	1	1.31821776957553	1.2428910398855	24	31.7142857142857	87.0977965263142	37.7359429	Friday	37930	30	-19	2020-03-30	2020-03-10	2020-06-02	2020-04-03	25	45	-39	21	1	1	0	1	1	1	0	1
Oconto, Wisconsin, US	55083	Wisconsin	2020-04-25	2020-03-25	2020-05-13	1	1	1.58186132349064	1.31821776957553	37	30.2857142857143	87.0977965263142	37.7359429	Saturday	37930	31	-18	2020-03-30	2020-03-10	2020-06-02	2020-04-03	26	46	-38	22	1	1	0	1	1	1	0	1
Oconto, Wisconsin, US	55083	Wisconsin	2020-04-26	2020-03-25	2020-05-13	1	1	1.84550487740575	1.43120786411058	41	29.4285714285714	87.0977965263142	37.7359429	Sunday	37930	32	-17	2020-03-30	2020-03-10	2020-06-02	2020-04-03	27	47	-37	23	1	1	0	1	1	1	0	1
Oconto, Wisconsin, US	55083	Wisconsin	2020-04-27	2020-03-25	2020-05-13	1	1	2.10914843132085	1.54419795864563	29	28.5714285714286	87.0977965263142	37.7359429	Monday	37930	33	-16	2020-03-30	2020-03-10	2020-06-02	2020-04-03	28	48	-36	24	1	1	0	1	1	1	0	1
Oconto, Wisconsin, US	55083	Wisconsin	2020-04-28	2020-03-25	2020-05-13	1	1	2.10914843132085	1.65718805318067	25	28.8571428571429	87.0977965263142	37.7359429	Tuesday	37930	34	-15	2020-03-30	2020-03-10	2020-06-02	2020-04-03	29	49	-35	25	1	1	0	1	1	1	0	1
Oconto, Wisconsin, US	55083	Wisconsin	2020-04-29	2020-03-25	2020-05-13	1	1	2.10914843132085	1.77017814771572	25	29	87.0977965263142	37.7359429	Wednesday	37930	35	-14	2020-03-30	2020-03-10	2020-06-02	2020-04-03	30	50	-34	26	1	1	0	1	1	1	0	1
Oconto, Wisconsin, US	55083	Wisconsin	2020-04-30	2020-03-25	2020-05-13	1	1	2.63643553915107	1.95849497194079	21	28.8571428571429	87.0977965263142	37.7359429	Thursday	37930	36	-13	2020-03-30	2020-03-10	2020-06-02	2020-04-03	31	51	-33	27	1	1	0	1	1	1	0	1
Oconto, Wisconsin, US	55083	Wisconsin	2020-05-01	2020-03-25	2020-05-13	1	1	3.69100975481149	2.29746525554593	20	28.2857142857143	87.0977965263142	37.7359429	Friday	37930	37	-12	2020-03-30	2020-03-10	2020-06-02	2020-04-03	32	52	-32	28	1	1	0	1	1	1	0	1
Oconto, Wisconsin, US	55083	Wisconsin	2020-05-02	2020-03-25	2020-05-13	1	1	3.9546533087266	2.63643553915107	28	27	87.0977965263142	37.7359429	Saturday	37930	38	-11	2020-03-30	2020-03-10	2020-06-02	2020-04-03	33	53	-31	29	1	1	0	1	1	1	0	1
Oconto, Wisconsin, US	55083	Wisconsin	2020-05-03	2020-03-25	2020-05-13	1	1	4.74558397047192	3.05073255244624	33	25.8571428571429	87.0977965263142	37.7359429	Sunday	37930	39	-10	2020-03-30	2020-03-10	2020-06-02	2020-04-03	34	54	-30	30	1	1	0	1	1	1	0	1
Oconto, Wisconsin, US	55083	Wisconsin	2020-05-04	2020-03-25	2020-05-13	1	1	4.74558397047192	3.42736620089639	22	24.8571428571429	87.0977965263142	37.7359429	Monday	37930	40	-9	2020-03-30	2020-03-10	2020-06-02	2020-04-03	35	55	-29	31	1	1	0	1	1	1	0	1
Oconto, Wisconsin, US	55083	Wisconsin	2020-05-05	2020-03-25	2020-05-13	1	1	5.27287107830214	3.87932657903657	21	24.2857142857143	87.0977965263142	37.7359429	Tuesday	37930	41	-8	2020-03-30	2020-03-10	2020-06-02	2020-04-03	36	56	-28	32	1	1	0	1	1	1	0	1
Oconto, Wisconsin, US	55083	Wisconsin	2020-05-06	2020-03-25	2020-05-13	1	1	6.06380174004746	4.4442770517118	19	23.4285714285714	87.0977965263142	37.7359429	Wednesday	37930	42	-7	2020-03-30	2020-03-10	2020-06-02	2020-04-03	37	57	-27	33	1	1	0	1	1	1	0	1
Oconto, Wisconsin, US	55083	Wisconsin	2020-05-07	2020-03-25	2020-05-13	1	1	6.85473240179278	5.04689088923204	20	23.2857142857143	87.0977965263142	37.7359429	Thursday	37930	43	-6	2020-03-30	2020-03-10	2020-06-02	2020-04-03	38	58	-26	34	1	1	0	1	1	1	0	1
Oconto, Wisconsin, US	55083	Wisconsin	2020-05-08	2020-03-25	2020-05-13	1	1	7.11837595570788	5.53651463221724	22	23.5714285714286	87.0977965263142	37.7359429	Friday	37930	44	-5	2020-03-30	2020-03-10	2020-06-02	2020-04-03	39	59	-25	35	1	1	0	1	1	1	0	1
Oconto, Wisconsin, US	55083	Wisconsin	2020-05-09	2020-03-25	2020-05-13	1	1	7.38201950962299	6.02613837520244	32	24.1428571428571	87.0977965263142	37.7359429	Saturday	37930	45	-4	2020-03-30	2020-03-10	2020-06-02	2020-04-03	40	60	-24	36	1	1	0	1	1	1	0	1
Oconto, Wisconsin, US	55083	Wisconsin	2020-05-10	2020-03-25	2020-05-13	1	1	7.11837595570788	6.36510865880758	52	26.8571428571429	87.0977965263142	37.7359429	Sunday	37930	46	-3	2020-03-30	2020-03-10	2020-06-02	2020-04-03	41	61	-23	37	1	1	0	1	1	1	0	1
Oconto, Wisconsin, US	55083	Wisconsin	2020-05-11	2020-03-25	2020-05-13	1	1	7.38201950962299	6.74174230725773	18	26.2857142857143	87.0977965263142	37.7359429	Monday	37930	47	-2	2020-03-30	2020-03-10	2020-06-02	2020-04-03	42	62	-22	38	1	1	0	1	1	1	0	1
Oconto, Wisconsin, US	55083	Wisconsin	2020-05-12	2020-03-25	2020-05-13	1	1	7.38201950962299	7.04304922601785	20	26.1428571428571	87.0977965263142	37.7359429	Tuesday	37930	48	-1	2020-03-30	2020-03-10	2020-06-02	2020-04-03	43	63	-21	39	1	1	0	1	1	1	0	1
Oconto, Wisconsin, US	55083	Wisconsin	2020-05-13	2020-03-25	2020-05-13	0	1	7.38201950962299	7.23136605024293	19	26.1428571428571	87.0977965263142	37.7359429	Wednesday	37930	49	0	2020-03-30	2020-03-10	2020-06-02	2020-04-03	44	64	-20	40	1	1	0	1	1	1	0	1
Oconto, Wisconsin, US	55083	Wisconsin	2020-05-14	2020-03-25	2020-05-13	0	1	7.38201950962299	7.30669277993296	20	26.1428571428571	87.0977965263142	37.7359429	Thursday	37930	50	1	2020-03-30	2020-03-10	2020-06-02	2020-04-03	45	65	-19	41	1	1	0	1	1	1	0	1
Oconto, Wisconsin, US	55083	Wisconsin	2020-05-15	2020-03-25	2020-05-13	0	1	7.9093066174532	7.419682874468	20	25.8571428571429	87.0977965263142	37.7359429	Friday	37930	51	2	2020-03-30	2020-03-10	2020-06-02	2020-04-03	46	66	-18	42	1	1	0	1	1	1	0	1
Oconto, Wisconsin, US	55083	Wisconsin	2020-05-16	2020-03-25	2020-05-13	0	1	7.9093066174532	7.49500960415804	29	25.4285714285714	87.0977965263142	37.7359429	Saturday	37930	52	3	2020-03-30	2020-03-10	2020-06-02	2020-04-03	47	67	-17	43	1	1	0	1	1	1	0	1
Oconto, Wisconsin, US	55083	Wisconsin	2020-05-17	2020-03-25	2020-05-13	0	1	7.9093066174532	7.60799969869308	53	25.5714285714286	87.0977965263142	37.7359429	Sunday	37930	53	4	2020-03-30	2020-03-10	2020-06-02	2020-04-03	48	68	-16	44	1	1	0	1	1	1	0	1
Oconto, Wisconsin, US	55083	Wisconsin	2020-05-18	2020-03-25	2020-05-13	0	1	7.9093066174532	7.68332642838311	32	27.5714285714286	87.0977965263142	37.7359429	Monday	37930	54	5	2020-03-30	2020-03-10	2020-06-02	2020-04-03	49	69	-15	45	1	1	0	1	1	1	0	1
Oconto, Wisconsin, US	55083	Wisconsin	2020-05-19	2020-03-25	2020-05-13	0	1	7.9093066174532	7.75865315807314	19	27.4285714285714	87.0977965263142	37.7359429	Tuesday	37930	55	6	2020-03-30	2020-03-10	2020-06-02	2020-04-03	50	70	-14	46	1	1	0	1	1	1	0	1
Oconto, Wisconsin, US	55083	Wisconsin	2020-05-20	2020-03-25	2020-05-13	0	1	8.17295017136831	7.87164325260819	15	26.8571428571429	87.0977965263142	37.7359429	Wednesday	37930	56	7	2020-03-30	2020-03-10	2020-06-02	2020-04-03	51	71	-13	47	1	1	0	1	1	1	0	1
Oconto, Wisconsin, US	55083	Wisconsin	2020-05-21	2020-03-25	2020-05-13	0	1	8.17295017136831	7.98463334714323	16	26.2857142857143	87.0977965263142	37.7359429	Thursday	37930	57	8	2020-03-30	2020-03-10	2020-06-02	2020-04-03	52	72	-12	48	1	1	0	1	1	1	0	1
Oconto, Wisconsin, US	55083	Wisconsin	2020-05-22	2020-03-25	2020-05-13	0	1	8.43659372528342	8.05996007683326	18	26	87.0977965263142	37.7359429	Friday	37930	58	9	2020-03-30	2020-03-10	2020-06-02	2020-04-03	53	73	-11	49	1	1	0	1	1	1	0	1
Oconto, Wisconsin, US	55083	Wisconsin	2020-05-23	2020-03-25	2020-05-13	0	1	8.96388083311363	8.21061353621332	27	25.7142857142857	87.0977965263142	37.7359429	Saturday	37930	59	10	2020-03-30	2020-03-10	2020-06-02	2020-04-03	54	74	-10	50	1	1	0	1	1	1	0	1
Oconto, Wisconsin, US	55083	Wisconsin	2020-05-24	2020-03-25	2020-05-13	0	1	8.96388083311363	8.36126699559339	37	23.4285714285714	87.0977965263142	37.7359429	Sunday	37930	60	11	2020-03-30	2020-03-10	2020-06-02	2020-04-03	55	75	-9	51	1	1	0	1	1	1	0	1
Oconto, Wisconsin, US	55083	Wisconsin	2020-05-25	2020-03-25	2020-05-13	0	1	8.96388083311363	8.51192045497345	39	24.4285714285714	87.0977965263142	37.7359429	Monday	37930	61	12	2020-03-30	2020-03-10	2020-06-02	2020-04-03	56	76	-8	52	1	1	0	1	1	1	0	1
Oconto, Wisconsin, US	55083	Wisconsin	2020-05-26	2020-03-25	2020-05-13	0	1	8.96388083311363	8.66257391435351	20	24.5714285714286	87.0977965263142	37.7359429	Tuesday	37930	62	13	2020-03-30	2020-03-10	2020-06-02	2020-04-03	57	77	-7	53	1	1	0	1	1	1	0	1
Oconto, Wisconsin, US	55083	Wisconsin	2020-05-27	2020-03-25	2020-05-13	0	1	9.22752438702874	8.81322737373357	20	25.2857142857143	87.0977965263142	37.7359429	Wednesday	37930	63	14	2020-03-30	2020-03-10	2020-06-02	2020-04-03	58	78	-6	54	1	1	0	1	1	1	0	1
Oconto, Wisconsin, US	55083	Wisconsin	2020-05-28	2020-03-25	2020-05-13	0	1	9.22752438702874	8.96388083311363	19	25.7142857142857	87.0977965263142	37.7359429	Thursday	37930	64	15	2020-03-30	2020-03-10	2020-06-02	2020-04-03	59	79	-5	55	1	1	0	1	1	1	0	1
Oconto, Wisconsin, US	55083	Wisconsin	2020-05-29	2020-03-25	2020-05-13	0	1	9.22752438702874	9.07687092764868	17	25.5714285714286	87.0977965263142	37.7359429	Friday	37930	65	16	2020-03-30	2020-03-10	2020-06-02	2020-04-03	60	80	-4	56	1	1	0	1	1	1	0	1
Oconto, Wisconsin, US	55083	Wisconsin	2020-05-30	2020-03-25	2020-05-13	0	1	9.75481149485895	9.18986102218372	29	25.8571428571429	87.0977965263142	37.7359429	Saturday	37930	66	17	2020-03-30	2020-03-10	2020-06-02	2020-04-03	61	81	-3	57	1	1	0	1	1	1	0	1
Oconto, Wisconsin, US	55083	Wisconsin	2020-05-31	2020-03-25	2020-05-13	0	1	9.75481149485895	9.30285111671877	30	24.8571428571429	87.0977965263142	37.7359429	Sunday	37930	67	18	2020-03-30	2020-03-10	2020-06-02	2020-04-03	62	82	-2	58	1	1	0	1	1	1	0	1
Oconto, Wisconsin, US	55083	Wisconsin	2020-06-01	2020-03-25	2020-05-13	0	1	9.75481149485895	9.41584121125381	19	22	87.0977965263142	37.7359429	Monday	37930	68	19	2020-03-30	2020-03-10	2020-06-02	2020-04-03	63	83	-1	59	1	1	0	1	1	1	0	1
Oconto, Wisconsin, US	55083	Wisconsin	2020-06-02	2020-03-25	2020-05-13	0	1	10.0184550487741	9.56649467063387	18	21.7142857142857	87.0977965263142	37.7359429	Tuesday	37930	69	20	2020-03-30	2020-03-10	2020-06-02	2020-04-03	64	84	0	60	1	1	0	1	0	1	0	1
Oconto, Wisconsin, US	55083	Wisconsin	2020-06-03	2020-03-25	2020-05-13	0	1	10.2820986026892	9.71714813001394	14	20.8571428571429	87.0977965263142	37.7359429	Wednesday	37930	70	21	2020-03-30	2020-03-10	2020-06-02	2020-04-03	65	85	1	61	1	1	1	1	0	1	0	1
Oconto, Wisconsin, US	55083	Wisconsin	2020-06-04	2020-03-25	2020-05-13	0	1	10.2820986026892	9.867801589394	15	20.2857142857143	87.0977965263142	37.7359429	Thursday	37930	71	22	2020-03-30	2020-03-10	2020-06-02	2020-04-03	66	86	2	62	1	1	1	1	0	1	0	1
Oconto, Wisconsin, US	55083	Wisconsin	2020-06-05	2020-03-25	2020-05-13	0	1	10.2820986026892	10.0184550487741	16	20.1428571428571	87.0977965263142	37.7359429	Friday	37930	72	23	2020-03-30	2020-03-10	2020-06-02	2020-04-03	67	87	3	63	1	1	1	1	0	1	0	1
Oconto, Wisconsin, US	55083	Wisconsin	2020-06-06	2020-03-25	2020-05-13	0	1	10.8093857105194	10.1691085081541	22	19.1428571428571	87.0977965263142	37.7359429	Saturday	37930	73	24	2020-03-30	2020-03-10	2020-06-02	2020-04-03	68	88	4	64	1	1	1	1	0	1	0	1
Oconto, Wisconsin, US	55083	Wisconsin	2020-06-07	2020-03-25	2020-05-13	0	1	11.0730292644345	10.3574253323792	27	18.7142857142857	87.0977965263142	37.7359429	Sunday	37930	74	25	2020-03-30	2020-03-10	2020-06-02	2020-04-03	69	89	5	65	1	1	1	1	0	1	0	1
Oconto, Wisconsin, US	55083	Wisconsin	2020-06-08	2020-03-25	2020-05-13	0	1	11.0730292644345	10.5457421566043	17	18.4285714285714	87.0977965263142	37.7359429	Monday	37930	75	26	2020-03-30	2020-03-10	2020-06-02	2020-04-03	70	90	6	66	1	1	1	1	0	1	0	1
Oconto, Wisconsin, US	55083	Wisconsin	2020-06-09	2020-03-25	2020-05-13	0	1	11.0730292644345	10.6963956159843	20	18.7142857142857	87.0977965263142	37.7359429	Tuesday	37930	76	27	2020-03-30	2020-03-10	2020-06-02	2020-04-03	71	91	7	67	1	1	1	1	0	1	0	1
Oconto, Wisconsin, US	55083	Wisconsin	2020-06-10	2020-03-25	2020-05-13	0	1	11.0730292644345	10.8093857105194	18	19.2857142857143	87.0977965263142	37.7359429	Wednesday	37930	77	28	2020-03-30	2020-03-10	2020-06-02	2020-04-03	72	92	8	68	1	1	1	1	0	1	0	1
Oconto, Wisconsin, US	55083	Wisconsin	2020-06-11	2020-03-25	2020-05-13	0	1	11.3366728183496	10.9600391698994	14	19.1428571428571	87.0977965263142	37.7359429	Thursday	37930	78	29	2020-03-30	2020-03-10	2020-06-02	2020-04-03	73	93	9	69	1	1	1	1	0	1	0	1
Oconto, Wisconsin, US	55083	Wisconsin	2020-06-12	2020-03-25	2020-05-13	0	1	11.3366728183496	11.1106926292795	14	18.8571428571429	87.0977965263142	37.7359429	Friday	37930	79	30	2020-03-30	2020-03-10	2020-06-02	2020-04-03	74	94	10	70	1	1	1	1	0	1	0	1
Oconto, Wisconsin, US	55083	Wisconsin	2020-06-13	2020-03-25	2020-05-13	0	1	11.6003163722647	11.2236827238145	32	20.2857142857143	87.0977965263142	37.7359429	Saturday	37930	80	31	2020-03-30	2020-03-10	2020-06-02	2020-04-03	75	95	11	71	1	1	1	1	0	1	0	1
Oconto, Wisconsin, US	55083	Wisconsin	2020-06-14	2020-03-25	2020-05-13	0	1	11.6003163722647	11.2990094535046	28	20.4285714285714	87.0977965263142	37.7359429	Sunday	37930	81	32	2020-03-30	2020-03-10	2020-06-02	2020-04-03	76	96	12	72	1	1	1	1	0	1	0	1
Oconto, Wisconsin, US	55083	Wisconsin	2020-06-15	2020-03-25	2020-05-13	0	1	11.8639599261798	11.4119995480396	24	21.4285714285714	87.0977965263142	37.7359429	Monday	37930	82	33	2020-03-30	2020-03-10	2020-06-02	2020-04-03	77	97	13	73	1	1	1	1	0	1	0	1
Oconto, Wisconsin, US	55083	Wisconsin	2020-06-16	2020-03-25	2020-05-13	0	1	11.8639599261798	11.5249896425747	18	21.1428571428571	87.0977965263142	37.7359429	Tuesday	37930	83	34	2020-03-30	2020-03-10	2020-06-02	2020-04-03	78	98	14	74	1	1	1	1	0	1	0	1
Oconto, Wisconsin, US	55083	Wisconsin	2020-06-17	2020-03-25	2020-05-13	0	1	11.8639599261798	11.6379797371097	16	20.8571428571429	87.0977965263142	37.7359429	Wednesday	37930	84	35	2020-03-30	2020-03-10	2020-06-02	2020-04-03	79	99	15	75	1	1	1	1	0	1	0	1
Oconto, Wisconsin, US	55083	Wisconsin	2020-06-18	2020-03-25	2020-05-13	0	1	12.1276034800949	11.7509698316448	19	21.5714285714286	87.0977965263142	37.7359429	Thursday	37930	85	36	2020-03-30	2020-03-10	2020-06-02	2020-04-03	80	100	16	76	1	1	1	1	0	1	0	1
Oconto, Wisconsin, US	55083	Wisconsin	2020-06-19	2020-03-25	2020-05-13	0	1	12.1276034800949	11.8639599261798	17	22	87.0977965263142	37.7359429	Friday	37930	86	37	2020-03-30	2020-03-10	2020-06-02	2020-04-03	81	101	17	77	1	1	1	1	0	1	0	1
Oconto, Wisconsin, US	55083	Wisconsin	2020-06-20	2020-03-25	2020-05-13	0	1	12.1276034800949	11.9392866558698	27	21.2857142857143	87.0977965263142	37.7359429	Saturday	37930	87	38	2020-03-30	2020-03-10	2020-06-02	2020-04-03	82	102	18	78	1	1	1	1	0	1	0	1
Oconto, Wisconsin, US	55083	Wisconsin	2020-06-21	2020-03-25	2020-05-13	0	1	12.1276034800949	12.0146133855599	25	20.8571428571429	87.0977965263142	37.7359429	Sunday	37930	88	39	2020-03-30	2020-03-10	2020-06-02	2020-04-03	83	103	19	79	1	1	1	1	0	1	0	1
Oconto, Wisconsin, US	55083	Wisconsin	2020-06-22	2020-03-25	2020-05-13	0	1	12.9185341418402	12.1652668449399	26	21.1428571428571	87.0977965263142	37.7359429	Monday	37930	89	40	2020-03-30	2020-03-10	2020-06-02	2020-04-03	84	104	20	80	1	1	1	1	0	1	0	1
Oconto, Wisconsin, US	55083	Wisconsin	2020-06-23	2020-03-25	2020-05-13	0	1	12.9185341418402	12.31592030432	19	21.2857142857143	87.0977965263142	37.7359429	Tuesday	37930	90	41	2020-03-30	2020-03-10	2020-06-02	2020-04-03	85	105	21	81	1	1	1	1	0	1	0	1
Oconto, Wisconsin, US	55083	Wisconsin	2020-06-24	2020-03-25	2020-05-13	0	1	13.1821776957553	12.5042371285451	18	21.5714285714286	87.0977965263142	37.7359429	Wednesday	37930	91	42	2020-03-30	2020-03-10	2020-06-02	2020-04-03	86	106	22	82	1	1	1	1	0	1	0	1
Oconto, Wisconsin, US	55083	Wisconsin	2020-06-25	2020-03-25	2020-05-13	0	1	13.4458212496704	12.6925539527701	20	21.7142857142857	87.0977965263142	37.7359429	Thursday	37930	92	43	2020-03-30	2020-03-10	2020-06-02	2020-04-03	87	107	23	83	1	1	1	1	0	1	0	1
Oconto, Wisconsin, US	55083	Wisconsin	2020-06-26	2020-03-25	2020-05-13	0	1	13.7094648035856	12.9185341418402	19	22	87.0977965263142	37.7359429	Friday	37930	93	44	2020-03-30	2020-03-10	2020-06-02	2020-04-03	88	108	24	84	1	1	1	1	0	1	0	1
Oconto, Wisconsin, US	55083	Wisconsin	2020-06-27	2020-03-25	2020-05-13	0	1	13.9731083575007	13.1821776957553	23	21.4285714285714	87.0977965263142	37.7359429	Saturday	37930	94	45	2020-03-30	2020-03-10	2020-06-02	2020-04-03	89	109	25	85	1	1	1	1	0	1	0	1
Oconto, Wisconsin, US	55083	Wisconsin	2020-06-28	2020-03-25	2020-05-13	0	1	14.764039019246	13.5588113442055	28	21.8571428571429	87.0977965263142	37.7359429	Sunday	37930	95	46	2020-03-30	2020-03-10	2020-06-02	2020-04-03	90	110	26	86	1	1	1	1	0	1	0	1
Oconto, Wisconsin, US	55083	Wisconsin	2020-06-29	2020-03-25	2020-05-13	0	1	14.764039019246	13.8224548981206	30	22.4285714285714	87.0977965263142	37.7359429	Monday	37930	96	47	2020-03-30	2020-03-10	2020-06-02	2020-04-03	91	111	27	87	1	1	1	1	0	1	0	1
Oconto, Wisconsin, US	55083	Wisconsin	2020-06-30	2020-03-25	2020-05-13	0	1	15.5549696809913	14.1990885465708	24	23.1428571428571	87.0977965263142	37.7359429	Tuesday	37930	97	48	2020-03-30	2020-03-10	2020-06-02	2020-04-03	92	112	28	88	1	1	1	1	0	1	0	1
Oconto, Wisconsin, US	55083	Wisconsin	2020-07-01	2020-03-25	2020-05-13	0	1	16.0822567888215	14.6133855598659	17	23	87.0977965263142	37.7359429	Wednesday	37930	98	49	2020-03-30	2020-03-10	2020-06-02	2020-04-03	93	113	29	89	1	1	1	1	0	1	0	1
Oconto, Wisconsin, US	55083	Wisconsin	2020-07-02	2020-03-25	2020-05-13	0	1	16.0822567888215	14.9900192083161	18	22.7142857142857	87.0977965263142	37.7359429	Thursday	37930	99	50	2020-03-30	2020-03-10	2020-06-02	2020-04-03	94	114	30	90	1	1	1	1	0	1	0	1
Oconto, Wisconsin, US	55083	Wisconsin	2020-07-03	2020-03-25	2020-05-13	0	1	16.3459003427366	15.3666528567662	25	23.5714285714286	87.0977965263142	37.7359429	Friday	37930	100	51	2020-03-30	2020-03-10	2020-06-02	2020-04-03	95	115	31	91	1	1	1	1	0	1	0	1
Oconto, Wisconsin, US	55083	Wisconsin	2020-07-04	2020-03-25	2020-05-13	0	1	16.6095438966517	15.7432865052164	30	24.5714285714286	87.0977965263142	37.7359429	Saturday	37930	101	52	2020-03-30	2020-03-10	2020-06-02	2020-04-03	96	116	32	92	1	1	1	1	0	1	0	1
Oconto, Wisconsin, US	55083	Wisconsin	2020-07-05	2020-03-25	2020-05-13	0	1	17.1368310044819	16.0822567888215	33	25.2857142857143	87.0977965263142	37.7359429	Sunday	37930	102	53	2020-03-30	2020-03-10	2020-06-02	2020-04-03	97	117	33	93	1	1	1	1	0	1	0	1
Ogemaw, Michigan, US	26129	Michigan	2020-03-01	2020-03-24	2020-06-01	1	0	0	13.9731083575007	30	25.2857142857143	110.243409507422	38.50839498	Sunday	20997	-23	-92	2020-03-29	2020-03-09	2020-06-21	2020-04-22	-28	-8	-112	-52	0	0	0	0	1	0	1	0
Ogemaw, Michigan, US	26129	Michigan	2020-03-02	2020-03-24	2020-06-01	1	0	0	11.7509698316448	16	24.1428571428571	110.243409507422	38.50839498	Monday	20997	-22	-91	2020-03-29	2020-03-09	2020-06-21	2020-04-22	-27	-7	-111	-51	0	0	0	0	1	0	1	0
Ogemaw, Michigan, US	26129	Michigan	2020-03-03	2020-03-24	2020-06-01	1	0	0	9.45350457609883	16	24	110.243409507422	38.50839498	Tuesday	20997	-21	-90	2020-03-29	2020-03-09	2020-06-21	2020-04-22	-26	-6	-110	-50	0	0	0	0	1	0	1	0
Ogemaw, Michigan, US	26129	Michigan	2020-03-04	2020-03-24	2020-06-01	1	0	0	7.1560393205529	15	23.5714285714286	110.243409507422	38.50839498	Wednesday	20997	-20	-89	2020-03-29	2020-03-09	2020-06-21	2020-04-22	-25	-5	-109	-49	0	0	0	0	1	0	1	0
Ogemaw, Michigan, US	26129	Michigan	2020-03-05	2020-03-24	2020-06-01	1	0	0	4.82091070016195	14	22	110.243409507422	38.50839498	Thursday	20997	-19	-88	2020-03-29	2020-03-09	2020-06-21	2020-04-22	-24	-4	-108	-48	0	0	0	0	1	0	1	0
Ogemaw, Michigan, US	26129	Michigan	2020-03-06	2020-03-24	2020-06-01	1	0	0	2.44811871492599	11	19.2857142857143	110.243409507422	38.50839498	Friday	20997	-18	-87	2020-03-29	2020-03-09	2020-06-21	2020-04-22	-23	-3	-107	-47	0	0	0	0	1	0	1	0
Ogemaw, Michigan, US	26129	Michigan	2020-03-07	2020-03-24	2020-06-01	1	0	0	0	23	17.8571428571429	110.243409507422	38.50839498	Saturday	20997	-17	-86	2020-03-29	2020-03-09	2020-06-21	2020-04-22	-22	-2	-106	-46	0	0	0	0	1	0	1	0
Ogemaw, Michigan, US	26129	Michigan	2020-03-08	2020-03-24	2020-06-01	1	0	0	0	26	17.2857142857143	110.243409507422	38.50839498	Sunday	20997	-16	-85	2020-03-29	2020-03-09	2020-06-21	2020-04-22	-21	-1	-105	-45	0	0	0	0	1	0	1	0
Ogemaw, Michigan, US	26129	Michigan	2020-03-09	2020-03-24	2020-06-01	1	0	0	0	18	17.5714285714286	110.243409507422	38.50839498	Monday	20997	-15	-84	2020-03-29	2020-03-09	2020-06-21	2020-04-22	-20	0	-104	-44	0	0	0	0	1	0	1	0
Ogemaw, Michigan, US	26129	Michigan	2020-03-10	2020-03-24	2020-06-01	1	0	0	0	10	16.7142857142857	110.243409507422	38.50839498	Tuesday	20997	-14	-83	2020-03-29	2020-03-09	2020-06-21	2020-04-22	-19	1	-103	-43	0	1	0	0	1	0	1	1
Ogemaw, Michigan, US	26129	Michigan	2020-03-11	2020-03-24	2020-06-01	1	0	0	0	12	16.2857142857143	110.243409507422	38.50839498	Wednesday	20997	-13	-82	2020-03-29	2020-03-09	2020-06-21	2020-04-22	-18	2	-102	-42	0	1	0	0	1	0	1	1
Ogemaw, Michigan, US	26129	Michigan	2020-03-12	2020-03-24	2020-06-01	1	0	0	0	14	16.2857142857143	110.243409507422	38.50839498	Thursday	20997	-12	-81	2020-03-29	2020-03-09	2020-06-21	2020-04-22	-17	3	-101	-41	0	1	0	0	1	0	1	1
Ogemaw, Michigan, US	26129	Michigan	2020-03-13	2020-03-24	2020-06-01	1	0	0	0	14	16.7142857142857	110.243409507422	38.50839498	Friday	20997	-11	-80	2020-03-29	2020-03-09	2020-06-21	2020-04-22	-16	4	-100	-40	0	1	0	0	1	0	1	1
Ogemaw, Michigan, US	26129	Michigan	2020-03-14	2020-03-24	2020-06-01	1	0	0	0	24	16.8571428571429	110.243409507422	38.50839498	Saturday	20997	-10	-79	2020-03-29	2020-03-09	2020-06-21	2020-04-22	-15	5	-99	-39	0	1	0	0	1	0	1	1
Ogemaw, Michigan, US	26129	Michigan	2020-03-15	2020-03-24	2020-06-01	1	0	0	0	34	18	110.243409507422	38.50839498	Sunday	20997	-9	-78	2020-03-29	2020-03-09	2020-06-21	2020-04-22	-14	6	-98	-38	0	1	0	0	1	0	1	1
Ogemaw, Michigan, US	26129	Michigan	2020-03-16	2020-03-24	2020-06-01	1	0	0	0	14	17.4285714285714	110.243409507422	38.50839498	Monday	20997	-8	-77	2020-03-29	2020-03-09	2020-06-21	2020-04-22	-13	7	-97	-37	0	1	0	0	1	0	1	1
Ogemaw, Michigan, US	26129	Michigan	2020-03-17	2020-03-24	2020-06-01	1	0	0	0	14	18	110.243409507422	38.50839498	Tuesday	20997	-7	-76	2020-03-29	2020-03-09	2020-06-21	2020-04-22	-12	8	-96	-36	0	1	0	0	1	0	1	1
Ogemaw, Michigan, US	26129	Michigan	2020-03-18	2020-03-24	2020-06-01	1	0	0	0	24	19.7142857142857	110.243409507422	38.50839498	Wednesday	20997	-6	-75	2020-03-29	2020-03-09	2020-06-21	2020-04-22	-11	9	-95	-35	0	1	0	0	1	0	1	1
Ogemaw, Michigan, US	26129	Michigan	2020-03-19	2020-03-24	2020-06-01	1	0	0	0	23	21	110.243409507422	38.50839498	Thursday	20997	-5	-74	2020-03-29	2020-03-09	2020-06-21	2020-04-22	-10	10	-94	-34	0	1	0	0	1	0	1	1
Ogemaw, Michigan, US	26129	Michigan	2020-03-20	2020-03-24	2020-06-01	1	0	0	0	24	22.4285714285714	110.243409507422	38.50839498	Friday	20997	-4	-73	2020-03-29	2020-03-09	2020-06-21	2020-04-22	-9	11	-93	-33	0	1	0	0	1	0	1	1
Ogemaw, Michigan, US	26129	Michigan	2020-03-21	2020-03-24	2020-06-01	1	0	0	0	38	24.4285714285714	110.243409507422	38.50839498	Saturday	20997	-3	-72	2020-03-29	2020-03-09	2020-06-21	2020-04-22	-8	12	-92	-32	0	1	0	0	1	0	1	1
Ogemaw, Michigan, US	26129	Michigan	2020-03-22	2020-03-24	2020-06-01	1	0	0	0	50	26.7142857142857	110.243409507422	38.50839498	Sunday	20997	-2	-71	2020-03-29	2020-03-09	2020-06-21	2020-04-22	-7	13	-91	-31	0	1	0	0	1	0	1	1
Ogemaw, Michigan, US	26129	Michigan	2020-03-23	2020-03-24	2020-06-01	1	0	0.476258513120922	0.068036930445846	30	29	110.243409507422	38.50839498	Monday	20997	-1	-70	2020-03-29	2020-03-09	2020-06-21	2020-04-22	-6	14	-90	-30	0	1	0	0	1	0	1	1
Ogemaw, Michigan, US	26129	Michigan	2020-03-24	2020-03-24	2020-06-01	1	0	0.476258513120922	0.136073860891692	50	34.1428571428571	110.243409507422	38.50839498	Tuesday	20997	0	-69	2020-03-29	2020-03-09	2020-06-21	2020-04-22	-5	15	-89	-29	0	1	0	0	1	0	1	1
Ogemaw, Michigan, US	26129	Michigan	2020-03-25	2020-03-24	2020-06-01	1	1	0.476258513120922	0.204110791337538	39	36.2857142857143	110.243409507422	38.50839498	Wednesday	20997	1	-68	2020-03-29	2020-03-09	2020-06-21	2020-04-22	-4	16	-88	-28	0	1	0	0	1	0	1	1
Ogemaw, Michigan, US	26129	Michigan	2020-03-26	2020-03-24	2020-06-01	1	1	0.952517026241844	0.34018465222923	42	39	110.243409507422	38.50839498	Thursday	20997	2	-67	2020-03-29	2020-03-09	2020-06-21	2020-04-22	-3	17	-87	-27	0	1	0	0	1	0	1	1
Ogemaw, Michigan, US	26129	Michigan	2020-03-27	2020-03-24	2020-06-01	1	1	0.952517026241844	0.476258513120922	42	41.5714285714286	110.243409507422	38.50839498	Friday	20997	3	-66	2020-03-29	2020-03-09	2020-06-21	2020-04-22	-2	18	-86	-26	0	1	0	0	1	0	1	1
Ogemaw, Michigan, US	26129	Michigan	2020-03-28	2020-03-24	2020-06-01	1	1	0.952517026241844	0.612332374012614	61	44.8571428571429	110.243409507422	38.50839498	Saturday	20997	4	-65	2020-03-29	2020-03-09	2020-06-21	2020-04-22	-1	19	-85	-25	0	1	0	0	1	0	1	1
Ogemaw, Michigan, US	26129	Michigan	2020-03-29	2020-03-24	2020-06-01	1	1	0.952517026241844	0.748406234904306	65	47	110.243409507422	38.50839498	Sunday	20997	5	-64	2020-03-29	2020-03-09	2020-06-21	2020-04-22	0	20	-84	-24	0	1	0	0	1	0	1	1
Ogemaw, Michigan, US	26129	Michigan	2020-03-30	2020-03-24	2020-06-01	1	1	2.38129256560461	1.02055395668769	47	49.4285714285714	110.243409507422	38.50839498	Monday	20997	6	-63	2020-03-29	2020-03-09	2020-06-21	2020-04-22	1	21	-83	-23	1	1	0	0	1	1	1	1
Ogemaw, Michigan, US	26129	Michigan	2020-03-31	2020-03-24	2020-06-01	1	1	0.952517026241844	1.08859088713354	47	49	110.243409507422	38.50839498	Tuesday	20997	7	-62	2020-03-29	2020-03-09	2020-06-21	2020-04-22	2	22	-82	-22	1	1	0	0	1	1	1	1
Ogemaw, Michigan, US	26129	Michigan	2020-04-01	2020-03-24	2020-06-01	1	1	0.952517026241844	1.15662781757938	39	49	110.243409507422	38.50839498	Wednesday	20997	8	-61	2020-03-29	2020-03-09	2020-06-21	2020-04-22	3	23	-81	-21	1	1	0	0	1	1	1	1
Ogemaw, Michigan, US	26129	Michigan	2020-04-02	2020-03-24	2020-06-01	1	1	1.42877553936277	1.22466474802523	43	49.1428571428571	110.243409507422	38.50839498	Thursday	20997	9	-60	2020-03-29	2020-03-09	2020-06-21	2020-04-22	4	24	-80	-20	1	1	0	0	1	1	1	1
Ogemaw, Michigan, US	26129	Michigan	2020-04-03	2020-03-24	2020-06-01	1	1	1.42877553936277	1.29270167847107	40	48.8571428571429	110.243409507422	38.50839498	Friday	20997	10	-59	2020-03-29	2020-03-09	2020-06-21	2020-04-22	5	25	-79	-19	1	1	0	0	1	1	1	1
Ogemaw, Michigan, US	26129	Michigan	2020-04-04	2020-03-24	2020-06-01	1	1	1.42877553936277	1.36073860891692	54	47.8571428571429	110.243409507422	38.50839498	Saturday	20997	11	-58	2020-03-29	2020-03-09	2020-06-21	2020-04-22	6	26	-78	-18	1	1	0	0	1	1	1	1
Ogemaw, Michigan, US	26129	Michigan	2020-04-05	2020-03-24	2020-06-01	1	1	1.90503405248369	1.49681246980861	58	46.8571428571429	110.243409507422	38.50839498	Sunday	20997	12	-57	2020-03-29	2020-03-09	2020-06-21	2020-04-22	7	27	-77	-17	1	1	0	0	1	1	1	1
Ogemaw, Michigan, US	26129	Michigan	2020-04-06	2020-03-24	2020-06-01	1	1	1.90503405248369	1.42877553936277	50	47.2857142857143	110.243409507422	38.50839498	Monday	20997	13	-56	2020-03-29	2020-03-09	2020-06-21	2020-04-22	8	28	-76	-16	1	1	0	0	1	1	1	1
Ogemaw, Michigan, US	26129	Michigan	2020-04-07	2020-03-24	2020-06-01	1	1	1.90503405248369	1.56484940025446	51	47.8571428571429	110.243409507422	38.50839498	Tuesday	20997	14	-55	2020-03-29	2020-03-09	2020-06-21	2020-04-22	9	29	-75	-15	1	1	0	0	1	1	1	1
Ogemaw, Michigan, US	26129	Michigan	2020-04-08	2020-03-24	2020-06-01	1	1	1.90503405248369	1.70092326114615	39	47.8571428571429	110.243409507422	38.50839498	Wednesday	20997	15	-54	2020-03-29	2020-03-09	2020-06-21	2020-04-22	10	30	-74	-14	1	1	0	0	1	1	1	1
Ogemaw, Michigan, US	26129	Michigan	2020-04-09	2020-03-24	2020-06-01	1	1	1.90503405248369	1.768960191592	50	48.8571428571429	110.243409507422	38.50839498	Thursday	20997	16	-53	2020-03-29	2020-03-09	2020-06-21	2020-04-22	11	31	-73	-13	1	1	0	0	1	1	1	1
Ogemaw, Michigan, US	26129	Michigan	2020-04-10	2020-03-24	2020-06-01	1	1	1.90503405248369	1.83699712203784	43	49.2857142857143	110.243409507422	38.50839498	Friday	20997	17	-52	2020-03-29	2020-03-09	2020-06-21	2020-04-22	12	32	-72	-12	1	1	0	0	1	1	1	1
Ogemaw, Michigan, US	26129	Michigan	2020-04-11	2020-03-24	2020-06-01	1	1	2.38129256560461	1.97307098292953	50	48.7142857142857	110.243409507422	38.50839498	Saturday	20997	18	-51	2020-03-29	2020-03-09	2020-06-21	2020-04-22	13	33	-71	-11	1	1	0	0	1	1	1	1
Ogemaw, Michigan, US	26129	Michigan	2020-04-12	2020-03-24	2020-06-01	1	1	2.38129256560461	2.04110791337538	62	49.2857142857143	110.243409507422	38.50839498	Sunday	20997	19	-50	2020-03-29	2020-03-09	2020-06-21	2020-04-22	14	34	-70	-10	1	1	0	0	1	1	1	1
Ogemaw, Michigan, US	26129	Michigan	2020-04-13	2020-03-24	2020-06-01	1	1	2.38129256560461	2.10914484382123	45	48.5714285714286	110.243409507422	38.50839498	Monday	20997	20	-49	2020-03-29	2020-03-09	2020-06-21	2020-04-22	15	35	-69	-9	1	1	0	0	1	1	1	1
Ogemaw, Michigan, US	26129	Michigan	2020-04-14	2020-03-24	2020-06-01	1	1	2.38129256560461	2.17718177426707	47	48	110.243409507422	38.50839498	Tuesday	20997	21	-48	2020-03-29	2020-03-09	2020-06-21	2020-04-22	16	36	-68	-8	1	1	0	0	1	1	1	1
Ogemaw, Michigan, US	26129	Michigan	2020-04-15	2020-03-24	2020-06-01	1	1	2.38129256560461	2.24521870471292	42	48.4285714285714	110.243409507422	38.50839498	Wednesday	20997	22	-47	2020-03-29	2020-03-09	2020-06-21	2020-04-22	17	37	-67	-7	1	1	0	0	1	1	1	1
Ogemaw, Michigan, US	26129	Michigan	2020-04-16	2020-03-24	2020-06-01	1	1	2.85755107872553	2.38129256560461	43	47.4285714285714	110.243409507422	38.50839498	Thursday	20997	23	-46	2020-03-29	2020-03-09	2020-06-21	2020-04-22	18	38	-66	-6	1	1	0	0	1	1	1	1
Ogemaw, Michigan, US	26129	Michigan	2020-04-17	2020-03-24	2020-06-01	1	1	2.85755107872553	2.5173664264963	34	46.1428571428571	110.243409507422	38.50839498	Friday	20997	24	-45	2020-03-29	2020-03-09	2020-06-21	2020-04-22	19	39	-65	-5	1	1	0	0	1	1	1	1
Ogemaw, Michigan, US	26129	Michigan	2020-04-18	2020-03-24	2020-06-01	1	1	2.85755107872553	2.58540335694215	42	45	110.243409507422	38.50839498	Saturday	20997	25	-44	2020-03-29	2020-03-09	2020-06-21	2020-04-22	20	40	-64	-4	1	1	0	0	1	1	1	1
Ogemaw, Michigan, US	26129	Michigan	2020-04-19	2020-03-24	2020-06-01	1	1	3.33380959184645	2.72147721783384	56	44.1428571428571	110.243409507422	38.50839498	Sunday	20997	26	-43	2020-03-29	2020-03-09	2020-06-21	2020-04-22	21	41	-63	-3	1	1	0	0	1	1	1	1
Ogemaw, Michigan, US	26129	Michigan	2020-04-20	2020-03-24	2020-06-01	1	1	3.33380959184645	2.85755107872553	33	42.4285714285714	110.243409507422	38.50839498	Monday	20997	27	-42	2020-03-29	2020-03-09	2020-06-21	2020-04-22	22	42	-62	-2	1	1	0	0	1	1	1	1
Ogemaw, Michigan, US	26129	Michigan	2020-04-21	2020-03-24	2020-06-01	1	1	3.33380959184645	2.99362493961722	47	42.4285714285714	110.243409507422	38.50839498	Tuesday	20997	28	-41	2020-03-29	2020-03-09	2020-06-21	2020-04-22	23	43	-61	-1	1	1	0	0	1	1	1	1
Ogemaw, Michigan, US	26129	Michigan	2020-04-22	2020-03-24	2020-06-01	1	1	3.33380959184645	3.12969880050892	37	41.7142857142857	110.243409507422	38.50839498	Wednesday	20997	29	-40	2020-03-29	2020-03-09	2020-06-21	2020-04-22	24	44	-60	0	1	1	0	0	1	1	0	1
Ogemaw, Michigan, US	26129	Michigan	2020-04-23	2020-03-24	2020-06-01	1	1	4.2863266180883	3.33380959184645	40	41.2857142857143	110.243409507422	38.50839498	Thursday	20997	30	-39	2020-03-29	2020-03-09	2020-06-21	2020-04-22	25	45	-59	1	1	1	0	1	1	1	0	1
Ogemaw, Michigan, US	26129	Michigan	2020-04-24	2020-03-24	2020-06-01	1	1	4.2863266180883	3.53792038318399	20	39.2857142857143	110.243409507422	38.50839498	Friday	20997	31	-38	2020-03-29	2020-03-09	2020-06-21	2020-04-22	26	46	-58	2	1	1	0	1	1	1	0	1
Ogemaw, Michigan, US	26129	Michigan	2020-04-25	2020-03-24	2020-06-01	1	1	4.2863266180883	3.74203117452153	34	38.1428571428571	110.243409507422	38.50839498	Saturday	20997	32	-37	2020-03-29	2020-03-09	2020-06-21	2020-04-22	27	47	-57	3	1	1	0	1	1	1	0	1
Ogemaw, Michigan, US	26129	Michigan	2020-04-26	2020-03-24	2020-06-01	1	1	6.19136067057199	4.15025275719661	44	36.4285714285714	110.243409507422	38.50839498	Sunday	20997	33	-36	2020-03-29	2020-03-09	2020-06-21	2020-04-22	28	48	-56	4	1	1	0	1	1	1	0	1
Ogemaw, Michigan, US	26129	Michigan	2020-04-27	2020-03-24	2020-06-01	1	1	6.66761918369291	4.62651127031753	35	36.7142857142857	110.243409507422	38.50839498	Monday	20997	34	-35	2020-03-29	2020-03-09	2020-06-21	2020-04-22	29	49	-55	5	1	1	0	1	1	1	0	1
Ogemaw, Michigan, US	26129	Michigan	2020-04-28	2020-03-24	2020-06-01	1	1	7.14387769681383	5.1708067138843	29	34.1428571428571	110.243409507422	38.50839498	Tuesday	20997	35	-34	2020-03-29	2020-03-09	2020-06-21	2020-04-22	30	50	-54	6	1	1	0	1	1	1	0	1
Ogemaw, Michigan, US	26129	Michigan	2020-04-29	2020-03-24	2020-06-01	1	1	7.62013620993475	5.78313908789691	34	33.7142857142857	110.243409507422	38.50839498	Wednesday	20997	36	-33	2020-03-29	2020-03-09	2020-06-21	2020-04-22	31	51	-53	7	1	1	0	1	1	1	0	1
Ogemaw, Michigan, US	26129	Michigan	2020-04-30	2020-03-24	2020-06-01	1	1	8.09639472305568	6.32743453146368	36	33.1428571428571	110.243409507422	38.50839498	Thursday	20997	37	-32	2020-03-29	2020-03-09	2020-06-21	2020-04-22	32	52	-52	8	1	1	0	1	1	1	0	1
Ogemaw, Michigan, US	26129	Michigan	2020-05-01	2020-03-24	2020-06-01	1	1	8.5726532361766	6.93976690547629	14	32.2857142857143	110.243409507422	38.50839498	Friday	20997	38	-31	2020-03-29	2020-03-09	2020-06-21	2020-04-22	33	53	-51	9	1	1	0	1	1	1	0	1
Ogemaw, Michigan, US	26129	Michigan	2020-05-02	2020-03-24	2020-06-01	1	1	9.04891174929752	7.62013620993475	25	31	110.243409507422	38.50839498	Saturday	20997	39	-30	2020-03-29	2020-03-09	2020-06-21	2020-04-22	34	54	-50	10	1	1	0	1	1	1	0	1
Ogemaw, Michigan, US	26129	Michigan	2020-05-03	2020-03-24	2020-06-01	1	1	8.5726532361766	7.96032086216398	28	28.7142857142857	110.243409507422	38.50839498	Sunday	20997	40	-29	2020-03-29	2020-03-09	2020-06-21	2020-04-22	35	55	-49	11	1	1	0	1	1	1	0	1
Ogemaw, Michigan, US	26129	Michigan	2020-05-04	2020-03-24	2020-06-01	1	1	9.04891174929752	8.30050551439321	23	27	110.243409507422	38.50839498	Monday	20997	41	-28	2020-03-29	2020-03-09	2020-06-21	2020-04-22	36	56	-48	12	1	1	0	1	1	1	0	1
Ogemaw, Michigan, US	26129	Michigan	2020-05-05	2020-03-24	2020-06-01	1	1	9.04891174929752	8.5726532361766	23	26.1428571428571	110.243409507422	38.50839498	Tuesday	20997	42	-27	2020-03-29	2020-03-09	2020-06-21	2020-04-22	37	57	-47	13	1	1	0	1	1	1	0	1
Ogemaw, Michigan, US	26129	Michigan	2020-05-06	2020-03-24	2020-06-01	1	1	9.04891174929752	8.77676402751413	24	24.7142857142857	110.243409507422	38.50839498	Wednesday	20997	43	-26	2020-03-29	2020-03-09	2020-06-21	2020-04-22	38	58	-46	14	1	1	0	1	1	1	0	1
Ogemaw, Michigan, US	26129	Michigan	2020-05-07	2020-03-24	2020-06-01	1	1	9.52517026241844	8.98087481885167	26	23.2857142857143	110.243409507422	38.50839498	Thursday	20997	44	-25	2020-03-29	2020-03-09	2020-06-21	2020-04-22	39	59	-45	15	1	1	0	1	1	1	0	1
Ogemaw, Michigan, US	26129	Michigan	2020-05-08	2020-03-24	2020-06-01	1	1	9.52517026241844	9.11694867974336	21	24.2857142857143	110.243409507422	38.50839498	Friday	20997	45	-24	2020-03-29	2020-03-09	2020-06-21	2020-04-22	40	60	-44	16	1	1	0	1	1	1	0	1
Ogemaw, Michigan, US	26129	Michigan	2020-05-09	2020-03-24	2020-06-01	1	1	9.52517026241844	9.18498561018921	29	24.8571428571429	110.243409507422	38.50839498	Saturday	20997	46	-23	2020-03-29	2020-03-09	2020-06-21	2020-04-22	41	61	-43	17	1	1	0	1	1	1	0	1
Ogemaw, Michigan, US	26129	Michigan	2020-05-10	2020-03-24	2020-06-01	1	1	9.52517026241844	9.3210594710809	40	26.5714285714286	110.243409507422	38.50839498	Sunday	20997	47	-22	2020-03-29	2020-03-09	2020-06-21	2020-04-22	42	62	-42	18	1	1	0	1	1	1	0	1
Ogemaw, Michigan, US	26129	Michigan	2020-05-11	2020-03-24	2020-06-01	1	1	10.0014287755394	9.45713333197259	21	26.2857142857143	110.243409507422	38.50839498	Monday	20997	48	-21	2020-03-29	2020-03-09	2020-06-21	2020-04-22	43	63	-41	19	1	1	0	1	1	1	0	1
Ogemaw, Michigan, US	26129	Michigan	2020-05-12	2020-03-24	2020-06-01	1	1	9.52517026241844	9.52517026241844	18	25.5714285714286	110.243409507422	38.50839498	Tuesday	20997	49	-20	2020-03-29	2020-03-09	2020-06-21	2020-04-22	44	64	-40	20	1	1	0	1	1	1	0	1
Ogemaw, Michigan, US	26129	Michigan	2020-05-13	2020-03-24	2020-06-01	1	1	9.52517026241844	9.59320719286429	18	24.7142857142857	110.243409507422	38.50839498	Wednesday	20997	50	-19	2020-03-29	2020-03-09	2020-06-21	2020-04-22	45	65	-39	21	1	1	0	1	1	1	0	1
Ogemaw, Michigan, US	26129	Michigan	2020-05-14	2020-03-24	2020-06-01	1	1	10.0014287755394	9.66124412331013	25	24.5714285714286	110.243409507422	38.50839498	Thursday	20997	51	-18	2020-03-29	2020-03-09	2020-06-21	2020-04-22	46	66	-38	22	1	1	0	1	1	1	0	1
Ogemaw, Michigan, US	26129	Michigan	2020-05-15	2020-03-24	2020-06-01	1	1	10.4776872886603	9.79731798420182	17	24	110.243409507422	38.50839498	Friday	20997	52	-17	2020-03-29	2020-03-09	2020-06-21	2020-04-22	47	67	-37	23	1	1	0	1	1	1	0	1
Ogemaw, Michigan, US	26129	Michigan	2020-05-16	2020-03-24	2020-06-01	1	1	10.9539458017812	10.0014287755394	26	23.5714285714286	110.243409507422	38.50839498	Saturday	20997	53	-16	2020-03-29	2020-03-09	2020-06-21	2020-04-22	48	68	-36	24	1	1	0	1	1	1	0	1
Ogemaw, Michigan, US	26129	Michigan	2020-05-17	2020-03-24	2020-06-01	1	1	10.9539458017812	10.2055395668769	39	23.4285714285714	110.243409507422	38.50839498	Sunday	20997	54	-15	2020-03-29	2020-03-09	2020-06-21	2020-04-22	49	69	-35	25	1	1	0	1	1	1	0	1
Ogemaw, Michigan, US	26129	Michigan	2020-05-18	2020-03-24	2020-06-01	1	1	11.4302043149021	10.4096503582144	25	24	110.243409507422	38.50839498	Monday	20997	55	-14	2020-03-29	2020-03-09	2020-06-21	2020-04-22	50	70	-34	26	1	1	0	1	1	1	0	1
Ogemaw, Michigan, US	26129	Michigan	2020-05-19	2020-03-24	2020-06-01	1	1	11.9064628280231	10.7498350104437	22	24.5714285714286	110.243409507422	38.50839498	Tuesday	20997	56	-13	2020-03-29	2020-03-09	2020-06-21	2020-04-22	51	71	-33	27	1	1	0	1	1	1	0	1
Ogemaw, Michigan, US	26129	Michigan	2020-05-20	2020-03-24	2020-06-01	1	1	12.8589798542649	11.2260935235646	20	24.8571428571429	110.243409507422	38.50839498	Wednesday	20997	57	-12	2020-03-29	2020-03-09	2020-06-21	2020-04-22	52	72	-32	28	1	1	0	1	1	1	0	1
Ogemaw, Michigan, US	26129	Michigan	2020-05-21	2020-03-24	2020-06-01	1	1	12.8589798542649	11.6343151062397	12	23	110.243409507422	38.50839498	Thursday	20997	58	-11	2020-03-29	2020-03-09	2020-06-21	2020-04-22	53	73	-31	29	1	1	0	1	1	1	0	1
Ogemaw, Michigan, US	26129	Michigan	2020-05-22	2020-03-24	2020-06-01	1	1	13.3352383673858	12.0425366889147	15	22.7142857142857	110.243409507422	38.50839498	Friday	20997	59	-10	2020-03-29	2020-03-09	2020-06-21	2020-04-22	54	74	-30	30	1	1	0	1	1	1	0	1
Ogemaw, Michigan, US	26129	Michigan	2020-05-23	2020-03-24	2020-06-01	1	1	13.3352383673858	12.382721341144	25	22.5714285714286	110.243409507422	38.50839498	Saturday	20997	60	-9	2020-03-29	2020-03-09	2020-06-21	2020-04-22	55	75	-29	31	1	1	0	1	1	1	0	1
Ogemaw, Michigan, US	26129	Michigan	2020-05-24	2020-03-24	2020-06-01	1	1	13.3352383673858	12.7229059933732	29	21.1428571428571	110.243409507422	38.50839498	Sunday	20997	61	-8	2020-03-29	2020-03-09	2020-06-21	2020-04-22	56	76	-28	32	1	1	0	1	1	1	0	1
Ogemaw, Michigan, US	26129	Michigan	2020-05-25	2020-03-24	2020-06-01	1	1	13.3352383673858	12.9950537151566	40	23.2857142857143	110.243409507422	38.50839498	Monday	20997	62	-7	2020-03-29	2020-03-09	2020-06-21	2020-04-22	57	77	-27	33	1	1	0	1	1	1	0	1
Ogemaw, Michigan, US	26129	Michigan	2020-05-26	2020-03-24	2020-06-01	1	1	13.3352383673858	13.1991645064941	14	22.1428571428571	110.243409507422	38.50839498	Tuesday	20997	63	-6	2020-03-29	2020-03-09	2020-06-21	2020-04-22	58	78	-26	34	1	1	0	1	1	1	0	1
Ogemaw, Michigan, US	26129	Michigan	2020-05-27	2020-03-24	2020-06-01	1	1	13.8114968805067	13.3352383673858	19	22	110.243409507422	38.50839498	Wednesday	20997	64	-5	2020-03-29	2020-03-09	2020-06-21	2020-04-22	59	79	-25	35	1	1	0	1	1	1	0	1
Ogemaw, Michigan, US	26129	Michigan	2020-05-28	2020-03-24	2020-06-01	1	1	13.8114968805067	13.4713122282775	34	25.1428571428571	110.243409507422	38.50839498	Thursday	20997	65	-4	2020-03-29	2020-03-09	2020-06-21	2020-04-22	60	80	-24	36	1	1	0	1	1	1	0	1
Ogemaw, Michigan, US	26129	Michigan	2020-05-29	2020-03-24	2020-06-01	1	1	13.8114968805067	13.5393491587234	15	25.1428571428571	110.243409507422	38.50839498	Friday	20997	66	-3	2020-03-29	2020-03-09	2020-06-21	2020-04-22	61	81	-23	37	1	1	0	1	1	1	0	1
Ogemaw, Michigan, US	26129	Michigan	2020-05-30	2020-03-24	2020-06-01	1	1	13.8114968805067	13.6073860891692	31	26	110.243409507422	38.50839498	Saturday	20997	67	-2	2020-03-29	2020-03-09	2020-06-21	2020-04-22	62	82	-22	38	1	1	0	1	1	1	0	1
Ogemaw, Michigan, US	26129	Michigan	2020-05-31	2020-03-24	2020-06-01	1	1	13.8114968805067	13.675423019615	30	26.1428571428571	110.243409507422	38.50839498	Sunday	20997	68	-1	2020-03-29	2020-03-09	2020-06-21	2020-04-22	63	83	-21	39	1	1	0	1	1	1	0	1
Ogemaw, Michigan, US	26129	Michigan	2020-06-01	2020-03-24	2020-06-01	0	1	14.2877553936277	13.8114968805067	23	23.7142857142857	110.243409507422	38.50839498	Monday	20997	69	0	2020-03-29	2020-03-09	2020-06-21	2020-04-22	64	84	-20	40	1	1	0	1	1	1	0	1
Ogemaw, Michigan, US	26129	Michigan	2020-06-02	2020-03-24	2020-06-01	0	1	14.2877553936277	13.9475707413984	17	24.1428571428571	110.243409507422	38.50839498	Tuesday	20997	70	1	2020-03-29	2020-03-09	2020-06-21	2020-04-22	65	85	-19	41	1	1	0	1	1	1	0	1
Ogemaw, Michigan, US	26129	Michigan	2020-06-03	2020-03-24	2020-06-01	0	1	14.2877553936277	14.0156076718443	21	24.4285714285714	110.243409507422	38.50839498	Wednesday	20997	71	2	2020-03-29	2020-03-09	2020-06-21	2020-04-22	66	86	-18	42	1	1	0	1	1	1	0	1
Ogemaw, Michigan, US	26129	Michigan	2020-06-04	2020-03-24	2020-06-01	0	1	14.7640139067486	14.151681532736	15	21.7142857142857	110.243409507422	38.50839498	Thursday	20997	72	3	2020-03-29	2020-03-09	2020-06-21	2020-04-22	67	87	-17	43	1	1	0	1	1	1	0	1
Ogemaw, Michigan, US	26129	Michigan	2020-06-05	2020-03-24	2020-06-01	0	1	14.7640139067486	14.2877553936277	15	21.7142857142857	110.243409507422	38.50839498	Friday	20997	73	4	2020-03-29	2020-03-09	2020-06-21	2020-04-22	68	88	-16	44	1	1	0	1	1	1	0	1
Ogemaw, Michigan, US	26129	Michigan	2020-06-06	2020-03-24	2020-06-01	0	1	14.7640139067486	14.4238292545194	21	20.2857142857143	110.243409507422	38.50839498	Saturday	20997	74	5	2020-03-29	2020-03-09	2020-06-21	2020-04-22	69	89	-15	45	1	1	0	1	1	1	0	1
Ogemaw, Michigan, US	26129	Michigan	2020-06-07	2020-03-24	2020-06-01	0	1	14.7640139067486	14.559903115411	29	20.1428571428571	110.243409507422	38.50839498	Sunday	20997	75	6	2020-03-29	2020-03-09	2020-06-21	2020-04-22	70	90	-14	46	1	1	0	1	1	1	0	1
Ogemaw, Michigan, US	26129	Michigan	2020-06-08	2020-03-24	2020-06-01	0	1	14.7640139067486	14.6279400458569	21	19.8571428571429	110.243409507422	38.50839498	Monday	20997	76	7	2020-03-29	2020-03-09	2020-06-21	2020-04-22	71	91	-13	47	1	1	0	1	1	1	0	1
Ogemaw, Michigan, US	26129	Michigan	2020-06-09	2020-03-24	2020-06-01	0	1	14.7640139067486	14.6959769763027	20	20.2857142857143	110.243409507422	38.50839498	Tuesday	20997	77	8	2020-03-29	2020-03-09	2020-06-21	2020-04-22	72	92	-12	48	1	1	0	1	1	1	0	1
Ogemaw, Michigan, US	26129	Michigan	2020-06-10	2020-03-24	2020-06-01	0	1	14.7640139067486	14.7640139067486	29	21.4285714285714	110.243409507422	38.50839498	Wednesday	20997	78	9	2020-03-29	2020-03-09	2020-06-21	2020-04-22	73	93	-11	49	1	1	0	1	1	1	0	1
Ogemaw, Michigan, US	26129	Michigan	2020-06-11	2020-03-24	2020-06-01	0	1	14.7640139067486	14.7640139067486	17	21.7142857142857	110.243409507422	38.50839498	Thursday	20997	79	10	2020-03-29	2020-03-09	2020-06-21	2020-04-22	74	94	-10	50	1	1	0	1	1	1	0	1
Ogemaw, Michigan, US	26129	Michigan	2020-06-12	2020-03-24	2020-06-01	0	1	15.2402724198695	14.8320508371944	18	22.1428571428571	110.243409507422	38.50839498	Friday	20997	80	11	2020-03-29	2020-03-09	2020-06-21	2020-04-22	75	95	-9	51	1	1	0	1	1	1	0	1
Ogemaw, Michigan, US	26129	Michigan	2020-06-13	2020-03-24	2020-06-01	0	1	15.2402724198695	14.9000877676403	25	22.7142857142857	110.243409507422	38.50839498	Saturday	20997	81	12	2020-03-29	2020-03-09	2020-06-21	2020-04-22	76	96	-8	52	1	1	0	1	1	1	0	1
Ogemaw, Michigan, US	26129	Michigan	2020-06-14	2020-03-24	2020-06-01	0	1	15.2402724198695	14.9681246980861	33	23.2857142857143	110.243409507422	38.50839498	Sunday	20997	82	13	2020-03-29	2020-03-09	2020-06-21	2020-04-22	77	97	-7	53	1	1	0	1	1	1	0	1
Ogemaw, Michigan, US	26129	Michigan	2020-06-15	2020-03-24	2020-06-01	0	1	15.2402724198695	15.036161628532	26	24	110.243409507422	38.50839498	Monday	20997	83	14	2020-03-29	2020-03-09	2020-06-21	2020-04-22	78	98	-6	54	1	1	0	1	1	1	0	1
Ogemaw, Michigan, US	26129	Michigan	2020-06-16	2020-03-24	2020-06-01	0	1	15.2402724198695	15.1041985589778	27	25	110.243409507422	38.50839498	Tuesday	20997	84	15	2020-03-29	2020-03-09	2020-06-21	2020-04-22	79	99	-5	55	1	1	0	1	1	1	0	1
Ogemaw, Michigan, US	26129	Michigan	2020-06-17	2020-03-24	2020-06-01	0	1	15.2402724198695	15.1722354894237	26	24.5714285714286	110.243409507422	38.50839498	Wednesday	20997	85	16	2020-03-29	2020-03-09	2020-06-21	2020-04-22	80	100	-4	56	1	1	0	1	1	1	0	1
Ogemaw, Michigan, US	26129	Michigan	2020-06-18	2020-03-24	2020-06-01	0	1	15.2402724198695	15.2402724198695	24	25.5714285714286	110.243409507422	38.50839498	Thursday	20997	86	17	2020-03-29	2020-03-09	2020-06-21	2020-04-22	81	101	-3	57	1	1	0	1	1	1	0	1
Ogemaw, Michigan, US	26129	Michigan	2020-06-19	2020-03-24	2020-06-01	0	1	15.2402724198695	15.2402724198695	23	26.2857142857143	110.243409507422	38.50839498	Friday	20997	87	18	2020-03-29	2020-03-09	2020-06-21	2020-04-22	82	102	-2	58	1	1	0	1	1	1	0	1
Ogemaw, Michigan, US	26129	Michigan	2020-06-20	2020-03-24	2020-06-01	0	1	15.2402724198695	15.2402724198695	28	26.7142857142857	110.243409507422	38.50839498	Saturday	20997	88	19	2020-03-29	2020-03-09	2020-06-21	2020-04-22	83	103	-1	59	1	1	0	1	1	1	0	1
Ogemaw, Michigan, US	26129	Michigan	2020-06-21	2020-03-24	2020-06-01	0	1	15.2402724198695	15.2402724198695	35	27	110.243409507422	38.50839498	Sunday	20997	89	20	2020-03-29	2020-03-09	2020-06-21	2020-04-22	84	104	0	60	1	1	0	1	0	1	0	1
Ogemaw, Michigan, US	26129	Michigan	2020-06-22	2020-03-24	2020-06-01	0	1	15.2402724198695	15.2402724198695	26	27	110.243409507422	38.50839498	Monday	20997	90	21	2020-03-29	2020-03-09	2020-06-21	2020-04-22	85	105	1	61	1	1	1	1	0	1	0	1
Ogemaw, Michigan, US	26129	Michigan	2020-06-23	2020-03-24	2020-06-01	0	1	15.2402724198695	15.2402724198695	27	27	110.243409507422	38.50839498	Tuesday	20997	91	22	2020-03-29	2020-03-09	2020-06-21	2020-04-22	86	106	2	62	1	1	1	1	0	1	0	1
Ogemaw, Michigan, US	26129	Michigan	2020-06-24	2020-03-24	2020-06-01	0	1	15.2402724198695	15.2402724198695	24	26.7142857142857	110.243409507422	38.50839498	Wednesday	20997	92	23	2020-03-29	2020-03-09	2020-06-21	2020-04-22	87	107	3	63	1	1	1	1	0	1	0	1
Ogemaw, Michigan, US	26129	Michigan	2020-06-25	2020-03-24	2020-06-01	0	1	15.2402724198695	15.2402724198695	24	26.7142857142857	110.243409507422	38.50839498	Thursday	20997	93	24	2020-03-29	2020-03-09	2020-06-21	2020-04-22	88	108	4	64	1	1	1	1	0	1	0	1
Ogemaw, Michigan, US	26129	Michigan	2020-06-26	2020-03-24	2020-06-01	0	1	15.2402724198695	15.2402724198695	24	26.8571428571429	110.243409507422	38.50839498	Friday	20997	94	25	2020-03-29	2020-03-09	2020-06-21	2020-04-22	89	109	5	65	1	1	1	1	0	1	0	1
Ogemaw, Michigan, US	26129	Michigan	2020-06-27	2020-03-24	2020-06-01	0	1	15.2402724198695	15.2402724198695	30	27.1428571428571	110.243409507422	38.50839498	Saturday	20997	95	26	2020-03-29	2020-03-09	2020-06-21	2020-04-22	90	110	6	66	1	1	1	1	0	1	0	1
Ogemaw, Michigan, US	26129	Michigan	2020-06-28	2020-03-24	2020-06-01	0	1	15.2402724198695	15.2402724198695	33	26.8571428571429	110.243409507422	38.50839498	Sunday	20997	96	27	2020-03-29	2020-03-09	2020-06-21	2020-04-22	91	111	7	67	1	1	1	1	0	1	0	1
Ogemaw, Michigan, US	26129	Michigan	2020-06-29	2020-03-24	2020-06-01	0	1	15.7165309329904	15.3083093503154	25	26.7142857142857	110.243409507422	38.50839498	Monday	20997	97	28	2020-03-29	2020-03-09	2020-06-21	2020-04-22	92	112	8	68	1	1	1	1	0	1	0	1
Ogemaw, Michigan, US	26129	Michigan	2020-06-30	2020-03-24	2020-06-01	0	1	15.7165309329904	15.3763462807612	26	26.5714285714286	110.243409507422	38.50839498	Tuesday	20997	98	29	2020-03-29	2020-03-09	2020-06-21	2020-04-22	93	113	9	69	1	1	1	1	0	1	0	1
Ogemaw, Michigan, US	26129	Michigan	2020-07-01	2020-03-24	2020-06-01	0	1	15.7165309329904	15.444383211207	22	26.2857142857143	110.243409507422	38.50839498	Wednesday	20997	99	30	2020-03-29	2020-03-09	2020-06-21	2020-04-22	94	114	10	70	1	1	1	1	0	1	0	1
Ogemaw, Michigan, US	26129	Michigan	2020-07-02	2020-03-24	2020-06-01	0	1	16.1927894461114	15.5804570720987	22	26	110.243409507422	38.50839498	Thursday	20997	100	31	2020-03-29	2020-03-09	2020-06-21	2020-04-22	95	115	11	71	1	1	1	1	0	1	0	1
Ogemaw, Michigan, US	26129	Michigan	2020-07-03	2020-03-24	2020-06-01	0	1	16.6690479592323	15.7845678634363	31	27	110.243409507422	38.50839498	Friday	20997	101	32	2020-03-29	2020-03-09	2020-06-21	2020-04-22	96	116	12	72	1	1	1	1	0	1	0	1
Ogemaw, Michigan, US	26129	Michigan	2020-07-04	2020-03-24	2020-06-01	0	1	17.6215649854741	16.1247525156655	39	28.2857142857143	110.243409507422	38.50839498	Saturday	20997	102	33	2020-03-29	2020-03-09	2020-06-21	2020-04-22	97	117	13	73	1	1	1	1	0	1	0	1
Ogemaw, Michigan, US	26129	Michigan	2020-07-05	2020-03-24	2020-06-01	0	1	18.097823498595	16.5329740983406	39	29.1428571428571	110.243409507422	38.50839498	Sunday	20997	103	34	2020-03-29	2020-03-09	2020-06-21	2020-04-22	98	118	14	74	1	1	1	1	0	1	0	1
Ogle, Illinois, US	17141	Illinois	2020-03-01	2020-03-21	2020-05-29	1	0	0	54.2125575630549	31	34.7142857142857	89.5964573185485	70.52308461	Sunday	50643	-20	-89	2020-03-26	2020-03-06	2020-06-18	2020-04-19	-25	-5	-109	-49	0	0	0	0	1	0	1	0
Ogle, Illinois, US	17141	Illinois	2020-03-02	2020-03-21	2020-05-29	1	0	0	45.6473765354347	14	31.1428571428571	89.5964573185485	70.52308461	Monday	50643	-19	-88	2020-03-26	2020-03-06	2020-06-18	2020-04-19	-24	-4	-108	-48	0	0	0	0	1	0	1	0
Ogle, Illinois, US	17141	Illinois	2020-03-03	2020-03-21	2020-05-29	1	0	0	36.8806618365763	12	28.5714285714286	89.5964573185485	70.52308461	Tuesday	50643	-18	-87	2020-03-26	2020-03-06	2020-06-18	2020-04-19	-23	-3	-107	-47	0	0	0	0	1	0	1	0
Ogle, Illinois, US	17141	Illinois	2020-03-04	2020-03-21	2020-05-29	1	0	0	28.013180302099	12	25.5714285714286	89.5964573185485	70.52308461	Wednesday	50643	-17	-86	2020-03-26	2020-03-06	2020-06-18	2020-04-19	-22	-2	-106	-46	0	0	0	0	1	0	1	0
Ogle, Illinois, US	17141	Illinois	2020-03-05	2020-03-21	2020-05-29	1	0	0	19.0449319320025	14	23	89.5964573185485	70.52308461	Thursday	50643	-16	-85	2020-03-26	2020-03-06	2020-06-18	2020-04-19	-21	-1	-105	-45	0	0	0	0	1	0	1	0
Ogle, Illinois, US	17141	Illinois	2020-03-06	2020-03-21	2020-05-29	1	0	0	9.5728493838108	13	19.1428571428571	89.5964573185485	70.52308461	Friday	50643	-15	-84	2020-03-26	2020-03-06	2020-06-18	2020-04-19	-20	0	-104	-44	0	0	0	0	1	0	1	0
Ogle, Illinois, US	17141	Illinois	2020-03-07	2020-03-21	2020-05-29	1	0	0	0	20	16.5714285714286	89.5964573185485	70.52308461	Saturday	50643	-14	-83	2020-03-26	2020-03-06	2020-06-18	2020-04-19	-19	1	-103	-43	0	1	0	0	1	0	1	1
Ogle, Illinois, US	17141	Illinois	2020-03-08	2020-03-21	2020-05-29	1	0	0	0	36	17.2857142857143	89.5964573185485	70.52308461	Sunday	50643	-13	-82	2020-03-26	2020-03-06	2020-06-18	2020-04-19	-18	2	-102	-42	0	1	0	0	1	0	1	1
Ogle, Illinois, US	17141	Illinois	2020-03-09	2020-03-21	2020-05-29	1	0	0	0	21	18.2857142857143	89.5964573185485	70.52308461	Monday	50643	-12	-81	2020-03-26	2020-03-06	2020-06-18	2020-04-19	-17	3	-101	-41	0	1	0	0	1	0	1	1
Ogle, Illinois, US	17141	Illinois	2020-03-10	2020-03-21	2020-05-29	1	0	0	0	11	18.1428571428571	89.5964573185485	70.52308461	Tuesday	50643	-11	-80	2020-03-26	2020-03-06	2020-06-18	2020-04-19	-16	4	-100	-40	0	1	0	0	1	0	1	1
Ogle, Illinois, US	17141	Illinois	2020-03-11	2020-03-21	2020-05-29	1	0	0	0	17	18.8571428571429	89.5964573185485	70.52308461	Wednesday	50643	-10	-79	2020-03-26	2020-03-06	2020-06-18	2020-04-19	-15	5	-99	-39	0	1	0	0	1	0	1	1
Ogle, Illinois, US	17141	Illinois	2020-03-12	2020-03-21	2020-05-29	1	0	0	0	13	18.7142857142857	89.5964573185485	70.52308461	Thursday	50643	-9	-78	2020-03-26	2020-03-06	2020-06-18	2020-04-19	-14	6	-98	-38	0	1	0	0	1	0	1	1
Ogle, Illinois, US	17141	Illinois	2020-03-13	2020-03-21	2020-05-29	1	0	0	0	12	18.5714285714286	89.5964573185485	70.52308461	Friday	50643	-8	-77	2020-03-26	2020-03-06	2020-06-18	2020-04-19	-13	7	-97	-37	0	1	0	0	1	0	1	1
Ogle, Illinois, US	17141	Illinois	2020-03-14	2020-03-21	2020-05-29	1	0	0	0	31	20.1428571428571	89.5964573185485	70.52308461	Saturday	50643	-7	-76	2020-03-26	2020-03-06	2020-06-18	2020-04-19	-12	8	-96	-36	0	1	0	0	1	0	1	1
Ogle, Illinois, US	17141	Illinois	2020-03-15	2020-03-21	2020-05-29	1	0	0	0	45	21.4285714285714	89.5964573185485	70.52308461	Sunday	50643	-6	-75	2020-03-26	2020-03-06	2020-06-18	2020-04-19	-11	9	-95	-35	0	1	0	0	1	0	1	1
Ogle, Illinois, US	17141	Illinois	2020-03-16	2020-03-21	2020-05-29	1	0	0	0	19	21.1428571428571	89.5964573185485	70.52308461	Monday	50643	-5	-74	2020-03-26	2020-03-06	2020-06-18	2020-04-19	-10	10	-94	-34	0	1	0	0	1	0	1	1
Ogle, Illinois, US	17141	Illinois	2020-03-17	2020-03-21	2020-05-29	1	0	0	0	24	23	89.5964573185485	70.52308461	Tuesday	50643	-4	-73	2020-03-26	2020-03-06	2020-06-18	2020-04-19	-9	11	-93	-33	0	1	0	0	1	0	1	1
Ogle, Illinois, US	17141	Illinois	2020-03-18	2020-03-21	2020-05-29	1	0	0	0	32	25.1428571428571	89.5964573185485	70.52308461	Wednesday	50643	-3	-72	2020-03-26	2020-03-06	2020-06-18	2020-04-19	-8	12	-92	-32	0	1	0	0	1	0	1	1
Ogle, Illinois, US	17141	Illinois	2020-03-19	2020-03-21	2020-05-29	1	0	0	0	33	28	89.5964573185485	70.52308461	Thursday	50643	-2	-71	2020-03-26	2020-03-06	2020-06-18	2020-04-19	-7	13	-91	-31	0	1	0	0	1	0	1	1
Ogle, Illinois, US	17141	Illinois	2020-03-20	2020-03-21	2020-05-29	1	0	0	0	26	30	89.5964573185485	70.52308461	Friday	50643	-1	-70	2020-03-26	2020-03-06	2020-06-18	2020-04-19	-6	14	-90	-30	0	1	0	0	1	0	1	1
Ogle, Illinois, US	17141	Illinois	2020-03-21	2020-03-21	2020-05-29	1	0	0	0	55	33.4285714285714	89.5964573185485	70.52308461	Saturday	50643	0	-69	2020-03-26	2020-03-06	2020-06-18	2020-04-19	-5	15	-89	-29	0	1	0	0	1	0	1	1
Ogle, Illinois, US	17141	Illinois	2020-03-22	2020-03-21	2020-05-29	1	1	0	0	70	37	89.5964573185485	70.52308461	Sunday	50643	1	-68	2020-03-26	2020-03-06	2020-06-18	2020-04-19	-4	16	-88	-28	0	1	0	0	1	0	1	1
Ogle, Illinois, US	17141	Illinois	2020-03-23	2020-03-21	2020-05-29	1	1	0	0	49	41.2857142857143	89.5964573185485	70.52308461	Monday	50643	2	-67	2020-03-26	2020-03-06	2020-06-18	2020-04-19	-3	17	-87	-27	0	1	0	0	1	0	1	1
Ogle, Illinois, US	17141	Illinois	2020-03-24	2020-03-21	2020-05-29	1	1	0	0	45	44.2857142857143	89.5964573185485	70.52308461	Tuesday	50643	3	-66	2020-03-26	2020-03-06	2020-06-18	2020-04-19	-2	18	-86	-26	0	1	0	0	1	0	1	1
Ogle, Illinois, US	17141	Illinois	2020-03-25	2020-03-21	2020-05-29	1	1	0	0	37	45	89.5964573185485	70.52308461	Wednesday	50643	4	-65	2020-03-26	2020-03-06	2020-06-18	2020-04-19	-1	19	-85	-25	0	1	0	0	1	0	1	1
Ogle, Illinois, US	17141	Illinois	2020-03-26	2020-03-21	2020-05-29	1	1	0	0	39	45.8571428571429	89.5964573185485	70.52308461	Thursday	50643	5	-64	2020-03-26	2020-03-06	2020-06-18	2020-04-19	0	20	-84	-24	0	1	0	0	1	0	1	1
Ogle, Illinois, US	17141	Illinois	2020-03-27	2020-03-21	2020-05-29	1	1	0	0	35	47.1428571428571	89.5964573185485	70.52308461	Friday	50643	6	-63	2020-03-26	2020-03-06	2020-06-18	2020-04-19	1	21	-83	-23	1	1	0	0	1	1	1	1
Ogle, Illinois, US	17141	Illinois	2020-03-28	2020-03-21	2020-05-29	1	1	0	0	58	47.5714285714286	89.5964573185485	70.52308461	Saturday	50643	7	-62	2020-03-26	2020-03-06	2020-06-18	2020-04-19	2	22	-82	-22	1	1	0	0	1	1	1	1
Ogle, Illinois, US	17141	Illinois	2020-03-29	2020-03-21	2020-05-29	1	1	0	0	69	47.4285714285714	89.5964573185485	70.52308461	Sunday	50643	8	-61	2020-03-26	2020-03-06	2020-06-18	2020-04-19	3	23	-81	-21	1	1	0	0	1	1	1	1
Ogle, Illinois, US	17141	Illinois	2020-03-30	2020-03-21	2020-05-29	1	1	0	0	37	45.7142857142857	89.5964573185485	70.52308461	Monday	50643	9	-60	2020-03-26	2020-03-06	2020-06-18	2020-04-19	4	24	-80	-20	1	1	0	0	1	1	1	1
Ogle, Illinois, US	17141	Illinois	2020-03-31	2020-03-21	2020-05-29	1	1	0	0	40	45	89.5964573185485	70.52308461	Tuesday	50643	10	-59	2020-03-26	2020-03-06	2020-06-18	2020-04-19	5	25	-79	-19	1	1	0	0	1	1	1	1
Ogle, Illinois, US	17141	Illinois	2020-04-01	2020-03-21	2020-05-29	1	1	0.197460655964299	0.028208665137757	36	44.8571428571429	89.5964573185485	70.52308461	Wednesday	50643	11	-58	2020-03-26	2020-03-06	2020-06-18	2020-04-19	6	26	-78	-18	1	1	0	0	1	1	1	1
Ogle, Illinois, US	17141	Illinois	2020-04-02	2020-03-21	2020-05-29	1	1	0.197460655964299	0.056417330275514	42	45.2857142857143	89.5964573185485	70.52308461	Thursday	50643	12	-57	2020-03-26	2020-03-06	2020-06-18	2020-04-19	7	27	-77	-17	1	1	0	0	1	1	1	1
Ogle, Illinois, US	17141	Illinois	2020-04-03	2020-03-21	2020-05-29	1	1	0.197460655964299	0.084625995413271	34	45.1428571428571	89.5964573185485	70.52308461	Friday	50643	13	-56	2020-03-26	2020-03-06	2020-06-18	2020-04-19	8	28	-76	-16	1	1	0	0	1	1	1	1
Ogle, Illinois, US	17141	Illinois	2020-04-04	2020-03-21	2020-05-29	1	1	0.789842623857196	0.197460655964299	56	44.8571428571429	89.5964573185485	70.52308461	Saturday	50643	14	-55	2020-03-26	2020-03-06	2020-06-18	2020-04-19	9	29	-75	-15	1	1	0	0	1	1	1	1
Ogle, Illinois, US	17141	Illinois	2020-04-05	2020-03-21	2020-05-29	1	1	0.987303279821496	0.338503981653084	61	43.7142857142857	89.5964573185485	70.52308461	Sunday	50643	15	-54	2020-03-26	2020-03-06	2020-06-18	2020-04-19	10	30	-74	-14	1	1	0	0	1	1	1	1
Ogle, Illinois, US	17141	Illinois	2020-04-06	2020-03-21	2020-05-29	1	1	1.38222459175009	0.535964637617383	45	44.8571428571429	89.5964573185485	70.52308461	Monday	50643	16	-53	2020-03-26	2020-03-06	2020-06-18	2020-04-19	11	31	-73	-13	1	1	0	0	1	1	1	1
Ogle, Illinois, US	17141	Illinois	2020-04-07	2020-03-21	2020-05-29	1	1	1.97460655964299	0.818051288994953	41	45	89.5964573185485	70.52308461	Tuesday	50643	17	-52	2020-03-26	2020-03-06	2020-06-18	2020-04-19	12	32	-72	-12	1	1	0	0	1	1	1	1
Ogle, Illinois, US	17141	Illinois	2020-04-08	2020-03-21	2020-05-29	1	1	2.36952787157159	1.12834660551028	38	45.2857142857143	89.5964573185485	70.52308461	Wednesday	50643	18	-51	2020-03-26	2020-03-06	2020-06-18	2020-04-19	13	33	-71	-11	1	1	0	0	1	1	1	1
Ogle, Illinois, US	17141	Illinois	2020-04-09	2020-03-21	2020-05-29	1	1	2.76444918350019	1.49505925230112	43	45.4285714285714	89.5964573185485	70.52308461	Thursday	50643	19	-50	2020-03-26	2020-03-06	2020-06-18	2020-04-19	14	34	-70	-10	1	1	0	0	1	1	1	1
Ogle, Illinois, US	17141	Illinois	2020-04-10	2020-03-21	2020-05-29	1	1	3.15937049542879	1.91818922936748	39	46.1428571428571	89.5964573185485	70.52308461	Friday	50643	20	-49	2020-03-26	2020-03-06	2020-06-18	2020-04-19	15	35	-69	-9	1	1	0	0	1	1	1	1
Ogle, Illinois, US	17141	Illinois	2020-04-11	2020-03-21	2020-05-29	1	1	3.15937049542879	2.25669321102056	51	45.4285714285714	89.5964573185485	70.52308461	Saturday	50643	21	-48	2020-03-26	2020-03-06	2020-06-18	2020-04-19	16	36	-68	-8	1	1	0	0	1	1	1	1
Ogle, Illinois, US	17141	Illinois	2020-04-12	2020-03-21	2020-05-29	1	1	3.55429180735738	2.6234058578114	70	46.7142857142857	89.5964573185485	70.52308461	Sunday	50643	22	-47	2020-03-26	2020-03-06	2020-06-18	2020-04-19	17	37	-67	-7	1	1	0	0	1	1	1	1
Ogle, Illinois, US	17141	Illinois	2020-04-13	2020-03-21	2020-05-29	1	1	5.13397705507178	3.15937049542879	41	46.1428571428571	89.5964573185485	70.52308461	Monday	50643	23	-46	2020-03-26	2020-03-06	2020-06-18	2020-04-19	18	38	-66	-6	1	1	0	0	1	1	1	1
Ogle, Illinois, US	17141	Illinois	2020-04-14	2020-03-21	2020-05-29	1	1	5.13397705507178	3.6107091376329	41	46.1428571428571	89.5964573185485	70.52308461	Tuesday	50643	24	-45	2020-03-26	2020-03-06	2020-06-18	2020-04-19	19	39	-65	-5	1	1	0	0	1	1	1	1
Ogle, Illinois, US	17141	Illinois	2020-04-15	2020-03-21	2020-05-29	1	1	5.52889836700037	4.06204777983701	36	45.8571428571429	89.5964573185485	70.52308461	Wednesday	50643	25	-44	2020-03-26	2020-03-06	2020-06-18	2020-04-19	20	40	-64	-4	1	1	0	0	1	1	1	1
Ogle, Illinois, US	17141	Illinois	2020-04-16	2020-03-21	2020-05-29	1	1	5.72635902296467	4.48517775690337	36	44.8571428571429	89.5964573185485	70.52308461	Thursday	50643	26	-43	2020-03-26	2020-03-06	2020-06-18	2020-04-19	21	41	-63	-3	1	1	0	0	1	1	1	1
Ogle, Illinois, US	17141	Illinois	2020-04-17	2020-03-21	2020-05-29	1	1	7.89842623857196	5.16218572020953	41	45.1428571428571	89.5964573185485	70.52308461	Friday	50643	27	-42	2020-03-26	2020-03-06	2020-06-18	2020-04-19	22	42	-62	-2	1	1	0	0	1	1	1	1
Ogle, Illinois, US	17141	Illinois	2020-04-18	2020-03-21	2020-05-29	1	1	9.47811148628636	6.06486300461776	42	43.8571428571429	89.5964573185485	70.52308461	Saturday	50643	28	-41	2020-03-26	2020-03-06	2020-06-18	2020-04-19	23	43	-61	-1	1	1	0	0	1	1	1	1
Ogle, Illinois, US	17141	Illinois	2020-04-19	2020-03-21	2020-05-29	1	1	9.47811148628636	6.91112295875047	55	41.7142857142857	89.5964573185485	70.52308461	Sunday	50643	29	-40	2020-03-26	2020-03-06	2020-06-18	2020-04-19	24	44	-60	0	1	1	0	0	1	1	0	1
Ogle, Illinois, US	17141	Illinois	2020-04-20	2020-03-21	2020-05-29	1	1	11.4527180459293	7.81380024315869	38	41.2857142857143	89.5964573185485	70.52308461	Monday	50643	30	-39	2020-03-26	2020-03-06	2020-06-18	2020-04-19	25	45	-59	1	1	1	0	1	1	1	0	1
Ogle, Illinois, US	17141	Illinois	2020-04-21	2020-03-21	2020-05-29	1	1	11.6501787018936	8.74468619270468	30	39.7142857142857	89.5964573185485	70.52308461	Tuesday	50643	31	-38	2020-03-26	2020-03-06	2020-06-18	2020-04-19	26	46	-58	2	1	1	0	1	1	1	0	1
Ogle, Illinois, US	17141	Illinois	2020-04-22	2020-03-21	2020-05-29	1	1	14.0197065734652	9.95765879362823	32	39.1428571428571	89.5964573185485	70.52308461	Wednesday	50643	32	-37	2020-03-26	2020-03-06	2020-06-18	2020-04-19	27	47	-57	3	1	1	0	1	1	1	0	1
Ogle, Illinois, US	17141	Illinois	2020-04-23	2020-03-21	2020-05-29	1	1	14.0197065734652	11.142422729414	35	39	89.5964573185485	70.52308461	Thursday	50643	33	-36	2020-03-26	2020-03-06	2020-06-18	2020-04-19	28	48	-56	4	1	1	0	1	1	1	0	1
Ogle, Illinois, US	17141	Illinois	2020-04-24	2020-03-21	2020-05-29	1	1	14.8095491973224	12.1297260092355	25	36.7142857142857	89.5964573185485	70.52308461	Friday	50643	34	-35	2020-03-26	2020-03-06	2020-06-18	2020-04-19	29	49	-55	5	1	1	0	1	1	1	0	1
Ogle, Illinois, US	17141	Illinois	2020-04-25	2020-03-21	2020-05-29	1	1	16.7841557569654	13.1734466193325	41	36.5714285714286	89.5964573185485	70.52308461	Saturday	50643	35	-34	2020-03-26	2020-03-06	2020-06-18	2020-04-19	30	50	-54	6	1	1	0	1	1	1	0	1
Ogle, Illinois, US	17141	Illinois	2020-04-26	2020-03-21	2020-05-29	1	1	17.179077068894	14.273584559705	53	36.2857142857143	89.5964573185485	70.52308461	Sunday	50643	36	-33	2020-03-26	2020-03-06	2020-06-18	2020-04-19	31	51	-53	7	1	1	0	1	1	1	0	1
Ogle, Illinois, US	17141	Illinois	2020-04-27	2020-03-21	2020-05-29	1	1	20.7333688762514	15.5993918211796	30	35.1428571428571	89.5964573185485	70.52308461	Monday	50643	37	-32	2020-03-26	2020-03-06	2020-06-18	2020-04-19	32	52	-52	8	1	1	0	1	1	1	0	1
Ogle, Illinois, US	17141	Illinois	2020-04-28	2020-03-21	2020-05-29	1	1	21.7206721560729	17.0380337432052	29	35	89.5964573185485	70.52308461	Tuesday	50643	38	-31	2020-03-26	2020-03-06	2020-06-18	2020-04-19	33	53	-51	9	1	1	0	1	1	1	0	1
Ogle, Illinois, US	17141	Illinois	2020-04-29	2020-03-21	2020-05-29	1	1	21.9181328120372	18.1663803487155	35	35.4285714285714	89.5964573185485	70.52308461	Wednesday	50643	39	-30	2020-03-26	2020-03-06	2020-06-18	2020-04-19	34	54	-50	10	1	1	0	1	1	1	0	1
Ogle, Illinois, US	17141	Illinois	2020-04-30	2020-03-21	2020-05-29	1	1	23.4978180597516	19.5203962753279	27	34.2857142857143	89.5964573185485	70.52308461	Thursday	50643	40	-29	2020-03-26	2020-03-06	2020-06-18	2020-04-19	35	55	-49	11	1	1	0	1	1	1	0	1
Ogle, Illinois, US	17141	Illinois	2020-05-01	2020-03-21	2020-05-29	1	1	24.0902000276445	20.8462035368024	21	33.7142857142857	89.5964573185485	70.52308461	Friday	50643	41	-28	2020-03-26	2020-03-06	2020-06-18	2020-04-19	36	56	-48	12	1	1	0	1	1	1	0	1
Ogle, Illinois, US	17141	Illinois	2020-05-02	2020-03-21	2020-05-29	1	1	24.0902000276445	21.8899241468994	28	31.8571428571429	89.5964573185485	70.52308461	Saturday	50643	42	-27	2020-03-26	2020-03-06	2020-06-18	2020-04-19	37	57	-47	13	1	1	0	1	1	1	0	1
Ogle, Illinois, US	17141	Illinois	2020-05-03	2020-03-21	2020-05-29	1	1	25.4724246193946	23.0746880826852	42	30.2857142857143	89.5964573185485	70.52308461	Sunday	50643	43	-26	2020-03-26	2020-03-06	2020-06-18	2020-04-19	38	58	-46	14	1	1	0	1	1	1	0	1
Ogle, Illinois, US	17141	Illinois	2020-05-04	2020-03-21	2020-05-29	1	1	26.0648065872875	23.8363220414047	29	30.1428571428571	89.5964573185485	70.52308461	Monday	50643	44	-25	2020-03-26	2020-03-06	2020-06-18	2020-04-19	39	59	-45	15	1	1	0	1	1	1	0	1
Ogle, Illinois, US	17141	Illinois	2020-05-05	2020-03-21	2020-05-29	1	1	26.2622672432518	24.4851213395731	35	31	89.5964573185485	70.52308461	Tuesday	50643	45	-24	2020-03-26	2020-03-06	2020-06-18	2020-04-19	40	60	-44	16	1	1	0	1	1	1	0	1
Ogle, Illinois, US	17141	Illinois	2020-05-06	2020-03-21	2020-05-29	1	1	27.052109867109	25.2185466331548	24	29.4285714285714	89.5964573185485	70.52308461	Wednesday	50643	46	-23	2020-03-26	2020-03-06	2020-06-18	2020-04-19	41	61	-43	17	1	1	0	1	1	1	0	1
Ogle, Illinois, US	17141	Illinois	2020-05-07	2020-03-21	2020-05-29	1	1	27.4470311790376	25.7827199359099	25	29.1428571428571	89.5964573185485	70.52308461	Thursday	50643	47	-22	2020-03-26	2020-03-06	2020-06-18	2020-04-19	42	62	-42	18	1	1	0	1	1	1	0	1
Ogle, Illinois, US	17141	Illinois	2020-05-08	2020-03-21	2020-05-29	1	1	27.8419524909662	26.3186845735273	19	28.8571428571429	89.5964573185485	70.52308461	Friday	50643	48	-21	2020-03-26	2020-03-06	2020-06-18	2020-04-19	43	63	-41	19	1	1	0	1	1	1	0	1
Ogle, Illinois, US	17141	Illinois	2020-05-09	2020-03-21	2020-05-29	1	1	29.2241770827163	27.052109867109	31	29.2857142857143	89.5964573185485	70.52308461	Saturday	50643	49	-20	2020-03-26	2020-03-06	2020-06-18	2020-04-19	44	64	-40	20	1	1	0	1	1	1	0	1
Ogle, Illinois, US	17141	Illinois	2020-05-10	2020-03-21	2020-05-29	1	1	29.4216377386806	27.6162831698641	52	30.7142857142857	89.5964573185485	70.52308461	Sunday	50643	50	-19	2020-03-26	2020-03-06	2020-06-18	2020-04-19	45	65	-39	21	1	1	0	1	1	1	0	1
Ogle, Illinois, US	17141	Illinois	2020-05-11	2020-03-21	2020-05-29	1	1	29.4216377386806	28.095830477206	37	31.8571428571429	89.5964573185485	70.52308461	Monday	50643	51	-18	2020-03-26	2020-03-06	2020-06-18	2020-04-19	46	66	-38	22	1	1	0	1	1	1	0	1
Ogle, Illinois, US	17141	Illinois	2020-05-12	2020-03-21	2020-05-29	1	1	31.5937049542879	28.8574644359254	28	30.8571428571429	89.5964573185485	70.52308461	Tuesday	50643	52	-17	2020-03-26	2020-03-06	2020-06-18	2020-04-19	47	67	-37	23	1	1	0	1	1	1	0	1
Ogle, Illinois, US	17141	Illinois	2020-05-13	2020-03-21	2020-05-29	1	1	31.5937049542879	29.5062637340938	30	31.7142857142857	89.5964573185485	70.52308461	Wednesday	50643	53	-16	2020-03-26	2020-03-06	2020-06-18	2020-04-19	48	68	-36	24	1	1	0	1	1	1	0	1
Ogle, Illinois, US	17141	Illinois	2020-05-14	2020-03-21	2020-05-29	1	1	32.1860869221808	30.1832716974	32	32.7142857142857	89.5964573185485	70.52308461	Thursday	50643	54	-15	2020-03-26	2020-03-06	2020-06-18	2020-04-19	49	69	-35	25	1	1	0	1	1	1	0	1
Ogle, Illinois, US	17141	Illinois	2020-05-15	2020-03-21	2020-05-29	1	1	32.5810082341094	30.8602796607062	18	32.5714285714286	89.5964573185485	70.52308461	Friday	50643	55	-14	2020-03-26	2020-03-06	2020-06-18	2020-04-19	50	70	-34	26	1	1	0	1	1	1	0	1
Ogle, Illinois, US	17141	Illinois	2020-05-16	2020-03-21	2020-05-29	1	1	33.3708508579666	31.4526616285991	35	33.1428571428571	89.5964573185485	70.52308461	Saturday	50643	56	-13	2020-03-26	2020-03-06	2020-06-18	2020-04-19	51	71	-33	27	1	1	0	1	1	1	0	1
Ogle, Illinois, US	17141	Illinois	2020-05-17	2020-03-21	2020-05-29	1	1	33.5683115139309	32.045043596492	51	33	89.5964573185485	70.52308461	Sunday	50643	57	-12	2020-03-26	2020-03-06	2020-06-18	2020-04-19	52	72	-32	28	1	1	0	1	1	1	0	1
Ogle, Illinois, US	17141	Illinois	2020-05-18	2020-03-21	2020-05-29	1	1	33.9632328258594	32.6938428946604	28	31.7142857142857	89.5964573185485	70.52308461	Monday	50643	58	-11	2020-03-26	2020-03-06	2020-06-18	2020-04-19	53	73	-31	29	1	1	0	1	1	1	0	1
Ogle, Illinois, US	17141	Illinois	2020-05-19	2020-03-21	2020-05-29	1	1	34.1606934818237	33.0605555414512	26	31.4285714285714	89.5964573185485	70.52308461	Tuesday	50643	59	-10	2020-03-26	2020-03-06	2020-06-18	2020-04-19	54	74	-30	30	1	1	0	1	1	1	0	1
Ogle, Illinois, US	17141	Illinois	2020-05-20	2020-03-21	2020-05-29	1	1	34.358154137788	33.4554768533798	21	30.1428571428571	89.5964573185485	70.52308461	Wednesday	50643	60	-9	2020-03-26	2020-03-06	2020-06-18	2020-04-19	55	75	-29	31	1	1	0	1	1	1	0	1
Ogle, Illinois, US	17141	Illinois	2020-05-21	2020-03-21	2020-05-29	1	1	35.1479967616452	33.8786068304462	22	28.7142857142857	89.5964573185485	70.52308461	Thursday	50643	61	-8	2020-03-26	2020-03-06	2020-06-18	2020-04-19	56	76	-28	32	1	1	0	1	1	1	0	1
Ogle, Illinois, US	17141	Illinois	2020-05-22	2020-03-21	2020-05-29	1	1	36.5302213533953	34.4427801332013	17	28.5714285714286	89.5964573185485	70.52308461	Friday	50643	62	-7	2020-03-26	2020-03-06	2020-06-18	2020-04-19	57	77	-27	33	1	1	0	1	1	1	0	1
Ogle, Illinois, US	17141	Illinois	2020-05-23	2020-03-21	2020-05-29	1	1	36.5302213533953	34.8941187754054	36	28.7142857142857	89.5964573185485	70.52308461	Saturday	50643	63	-6	2020-03-26	2020-03-06	2020-06-18	2020-04-19	58	78	-26	34	1	1	0	1	1	1	0	1
Ogle, Illinois, US	17141	Illinois	2020-05-24	2020-03-21	2020-05-29	1	1	37.5175246332168	35.4582920781606	37	26.7142857142857	89.5964573185485	70.52308461	Sunday	50643	64	-5	2020-03-26	2020-03-06	2020-06-18	2020-04-19	59	79	-25	35	1	1	0	1	1	1	0	1
Ogle, Illinois, US	17141	Illinois	2020-05-25	2020-03-21	2020-05-29	1	1	37.9124459451454	36.0224653809157	42	28.7142857142857	89.5964573185485	70.52308461	Monday	50643	65	-4	2020-03-26	2020-03-06	2020-06-18	2020-04-19	60	80	-24	36	1	1	0	1	1	1	0	1
Ogle, Illinois, US	17141	Illinois	2020-05-26	2020-03-21	2020-05-29	1	1	37.9124459451454	36.5584300185331	18	27.5714285714286	89.5964573185485	70.52308461	Tuesday	50643	66	-3	2020-03-26	2020-03-06	2020-06-18	2020-04-19	61	81	-23	37	1	1	0	1	1	1	0	1
Ogle, Illinois, US	17141	Illinois	2020-05-27	2020-03-21	2020-05-29	1	1	38.1099066011097	37.0943946561505	21	27.5714285714286	89.5964573185485	70.52308461	Wednesday	50643	67	-2	2020-03-26	2020-03-06	2020-06-18	2020-04-19	62	82	-22	38	1	1	0	1	1	1	0	1
Ogle, Illinois, US	17141	Illinois	2020-05-28	2020-03-21	2020-05-29	1	1	39.4921311928598	37.7149852891811	21	27.4285714285714	89.5964573185485	70.52308461	Thursday	50643	68	-1	2020-03-26	2020-03-06	2020-06-18	2020-04-19	63	83	-21	39	1	1	0	1	1	1	0	1
Ogle, Illinois, US	17141	Illinois	2020-05-29	2020-03-21	2020-05-29	0	1	39.8870525047884	38.194532596523	14	27	89.5964573185485	70.52308461	Friday	50643	69	0	2020-03-26	2020-03-06	2020-06-18	2020-04-19	64	84	-20	40	1	1	0	1	1	1	0	1
Ogle, Illinois, US	17141	Illinois	2020-05-30	2020-03-21	2020-05-29	0	1	40.0845131607527	38.7022885690026	23	25.1428571428571	89.5964573185485	70.52308461	Saturday	50643	70	1	2020-03-26	2020-03-06	2020-06-18	2020-04-19	65	85	-19	41	1	1	0	1	1	1	0	1
Ogle, Illinois, US	17141	Illinois	2020-05-31	2020-03-21	2020-05-29	0	1	40.6768951286456	39.1536272112067	29	24	89.5964573185485	70.52308461	Sunday	50643	71	2	2020-03-26	2020-03-06	2020-06-18	2020-04-19	66	86	-18	42	1	1	0	1	1	1	0	1
Ogle, Illinois, US	17141	Illinois	2020-06-01	2020-03-21	2020-05-29	0	1	41.6641984084671	39.6895918488241	17	20.4285714285714	89.5964573185485	70.52308461	Monday	50643	72	3	2020-03-26	2020-03-06	2020-06-18	2020-04-19	67	87	-17	43	1	1	0	1	1	1	0	1
Ogle, Illinois, US	17141	Illinois	2020-06-02	2020-03-21	2020-05-29	0	1	42.25658037636	40.3101824818548	17	20.2857142857143	89.5964573185485	70.52308461	Tuesday	50643	73	4	2020-03-26	2020-03-06	2020-06-18	2020-04-19	68	88	-16	44	1	1	0	1	1	1	0	1
Ogle, Illinois, US	17141	Illinois	2020-06-03	2020-03-21	2020-05-29	0	1	42.25658037636	40.9025644497477	17	19.7142857142857	89.5964573185485	70.52308461	Wednesday	50643	74	5	2020-03-26	2020-03-06	2020-06-18	2020-04-19	69	89	-15	45	1	1	0	1	1	1	0	1
Ogle, Illinois, US	17141	Illinois	2020-06-04	2020-03-21	2020-05-29	0	1	44.0337262800387	41.5513637479161	14	18.7142857142857	89.5964573185485	70.52308461	Thursday	50643	75	6	2020-03-26	2020-03-06	2020-06-18	2020-04-19	70	90	-14	46	1	1	0	1	1	1	0	1
Ogle, Illinois, US	17141	Illinois	2020-06-05	2020-03-21	2020-05-29	0	1	44.4286475919673	42.2001630460845	15	18.8571428571429	89.5964573185485	70.52308461	Friday	50643	76	7	2020-03-26	2020-03-06	2020-06-18	2020-04-19	71	91	-13	47	1	1	0	1	1	1	0	1
Ogle, Illinois, US	17141	Illinois	2020-06-06	2020-03-21	2020-05-29	0	1	44.0337262800387	42.7643363488396	21	18.5714285714286	89.5964573185485	70.52308461	Saturday	50643	77	8	2020-03-26	2020-03-06	2020-06-18	2020-04-19	72	92	-12	48	1	1	0	1	1	1	0	1
Ogle, Illinois, US	17141	Illinois	2020-06-07	2020-03-21	2020-05-29	0	1	43.6388049681101	43.187466325906	34	19.2857142857143	89.5964573185485	70.52308461	Sunday	50643	78	9	2020-03-26	2020-03-06	2020-06-18	2020-04-19	73	93	-11	49	1	1	0	1	1	1	0	1
Ogle, Illinois, US	17141	Illinois	2020-06-08	2020-03-21	2020-05-29	0	1	44.0337262800387	43.5259703075591	18	19.4285714285714	89.5964573185485	70.52308461	Monday	50643	79	10	2020-03-26	2020-03-06	2020-06-18	2020-04-19	74	94	-10	50	1	1	0	1	1	1	0	1
Ogle, Illinois, US	17141	Illinois	2020-06-09	2020-03-21	2020-05-29	0	1	44.231186936003	43.8080569589366	21	20	89.5964573185485	70.52308461	Tuesday	50643	80	11	2020-03-26	2020-03-06	2020-06-18	2020-04-19	75	95	-9	51	1	1	0	1	1	1	0	1
Ogle, Illinois, US	17141	Illinois	2020-06-10	2020-03-21	2020-05-29	0	1	44.231186936003	44.0901436103142	18	20.1428571428571	89.5964573185485	70.52308461	Wednesday	50643	81	12	2020-03-26	2020-03-06	2020-06-18	2020-04-19	76	96	-8	52	1	1	0	1	1	1	0	1
Ogle, Illinois, US	17141	Illinois	2020-06-11	2020-03-21	2020-05-29	0	1	44.231186936003	44.118352275452	15	20.2857142857143	89.5964573185485	70.52308461	Thursday	50643	82	13	2020-03-26	2020-03-06	2020-06-18	2020-04-19	77	97	-7	53	1	1	0	1	1	1	0	1
Ogle, Illinois, US	17141	Illinois	2020-06-12	2020-03-21	2020-05-29	0	1	44.231186936003	44.0901436103142	15	20.2857142857143	89.5964573185485	70.52308461	Friday	50643	83	14	2020-03-26	2020-03-06	2020-06-18	2020-04-19	78	98	-6	54	1	1	0	1	1	1	0	1
Ogle, Illinois, US	17141	Illinois	2020-06-13	2020-03-21	2020-05-29	0	1	44.8235689038959	44.2029782708652	19	20	89.5964573185485	70.52308461	Saturday	50643	84	15	2020-03-26	2020-03-06	2020-06-18	2020-04-19	79	99	-5	55	1	1	0	1	1	1	0	1
Ogle, Illinois, US	17141	Illinois	2020-06-14	2020-03-21	2020-05-29	0	1	44.8235689038959	44.3722302616918	30	19.4285714285714	89.5964573185485	70.52308461	Sunday	50643	85	16	2020-03-26	2020-03-06	2020-06-18	2020-04-19	80	100	-4	56	1	1	0	1	1	1	0	1
Ogle, Illinois, US	17141	Illinois	2020-06-15	2020-03-21	2020-05-29	0	1	44.8235689038959	44.4850649222428	25	20.4285714285714	89.5964573185485	70.52308461	Monday	50643	86	17	2020-03-26	2020-03-06	2020-06-18	2020-04-19	81	101	-3	57	1	1	0	1	1	1	0	1
Ogle, Illinois, US	17141	Illinois	2020-06-16	2020-03-21	2020-05-29	0	1	45.2184902158245	44.6261082479316	18	20	89.5964573185485	70.52308461	Tuesday	50643	87	18	2020-03-26	2020-03-06	2020-06-18	2020-04-19	82	102	-2	58	1	1	0	1	1	1	0	1
Ogle, Illinois, US	17141	Illinois	2020-06-17	2020-03-21	2020-05-29	0	1	45.4159508717888	44.7953602387581	18	20	89.5964573185485	70.52308461	Wednesday	50643	88	19	2020-03-26	2020-03-06	2020-06-18	2020-04-19	83	103	-1	59	1	1	0	1	1	1	0	1
Ogle, Illinois, US	17141	Illinois	2020-06-18	2020-03-21	2020-05-29	0	1	45.4159508717888	44.9646122295847	18	20.4285714285714	89.5964573185485	70.52308461	Thursday	50643	89	20	2020-03-26	2020-03-06	2020-06-18	2020-04-19	84	104	0	60	1	1	0	1	0	1	0	1
Ogle, Illinois, US	17141	Illinois	2020-06-19	2020-03-21	2020-05-29	0	1	45.6134115277531	45.162072885549	18	20.8571428571429	89.5964573185485	70.52308461	Friday	50643	90	21	2020-03-26	2020-03-06	2020-06-18	2020-04-19	85	105	1	61	1	1	1	1	0	1	0	1
Ogle, Illinois, US	17141	Illinois	2020-06-20	2020-03-21	2020-05-29	0	1	46.205793495646	45.3595335415133	25	21.7142857142857	89.5964573185485	70.52308461	Saturday	50643	91	22	2020-03-26	2020-03-06	2020-06-18	2020-04-19	86	106	2	62	1	1	1	1	0	1	0	1
Ogle, Illinois, US	17141	Illinois	2020-06-21	2020-03-21	2020-05-29	0	1	46.205793495646	45.5569941974776	27	21.2857142857143	89.5964573185485	70.52308461	Sunday	50643	92	23	2020-03-26	2020-03-06	2020-06-18	2020-04-19	87	107	3	63	1	1	1	1	0	1	0	1
Ogle, Illinois, US	17141	Illinois	2020-06-22	2020-03-21	2020-05-29	0	1	46.6007148075746	45.8108721837174	26	21.4285714285714	89.5964573185485	70.52308461	Monday	50643	93	24	2020-03-26	2020-03-06	2020-06-18	2020-04-19	88	108	4	64	1	1	1	1	0	1	0	1
Ogle, Illinois, US	17141	Illinois	2020-06-23	2020-03-21	2020-05-29	0	1	46.7981754635389	46.0365415048195	17	21.2857142857143	89.5964573185485	70.52308461	Tuesday	50643	94	25	2020-03-26	2020-03-06	2020-06-18	2020-04-19	89	109	5	65	1	1	1	1	0	1	0	1
Ogle, Illinois, US	17141	Illinois	2020-06-24	2020-03-21	2020-05-29	0	1	46.9956361195032	46.2622108259215	18	21.2857142857143	89.5964573185485	70.52308461	Wednesday	50643	95	26	2020-03-26	2020-03-06	2020-06-18	2020-04-19	90	110	6	66	1	1	1	1	0	1	0	1
Ogle, Illinois, US	17141	Illinois	2020-06-25	2020-03-21	2020-05-29	0	1	47.3905574314318	46.5442974772991	18	21.2857142857143	89.5964573185485	70.52308461	Thursday	50643	96	27	2020-03-26	2020-03-06	2020-06-18	2020-04-19	91	111	7	67	1	1	1	1	0	1	0	1
Ogle, Illinois, US	17141	Illinois	2020-06-26	2020-03-21	2020-05-29	0	1	47.9829393993247	46.8828014589522	17	21.1428571428571	89.5964573185485	70.52308461	Friday	50643	97	28	2020-03-26	2020-03-06	2020-06-18	2020-04-19	92	112	8	68	1	1	1	1	0	1	0	1
Ogle, Illinois, US	17141	Illinois	2020-06-27	2020-03-21	2020-05-29	0	1	48.7727820231819	47.249514105743	26	21.2857142857143	89.5964573185485	70.52308461	Saturday	50643	98	29	2020-03-26	2020-03-06	2020-06-18	2020-04-19	93	113	9	69	1	1	1	1	0	1	0	1
Ogle, Illinois, US	17141	Illinois	2020-06-28	2020-03-21	2020-05-29	0	1	49.7600853030034	47.7572700782226	35	22.4285714285714	89.5964573185485	70.52308461	Sunday	50643	99	30	2020-03-26	2020-03-06	2020-06-18	2020-04-19	94	114	10	70	1	1	1	1	0	1	0	1
Ogle, Illinois, US	17141	Illinois	2020-06-29	2020-03-21	2020-05-29	0	1	50.5499279268606	48.3214433809778	33	23.4285714285714	89.5964573185485	70.52308461	Monday	50643	100	31	2020-03-26	2020-03-06	2020-06-18	2020-04-19	95	115	11	71	1	1	1	1	0	1	0	1
Ogle, Illinois, US	17141	Illinois	2020-06-30	2020-03-21	2020-05-29	0	1	51.5372312066821	48.9984513442839	22	24.1428571428571	89.5964573185485	70.52308461	Tuesday	50643	101	32	2020-03-26	2020-03-06	2020-06-18	2020-04-19	96	116	12	72	1	1	1	1	0	1	0	1
Ogle, Illinois, US	17141	Illinois	2020-07-01	2020-03-21	2020-05-29	0	1	51.5372312066821	49.6472506424523	18	24.1428571428571	89.5964573185485	70.52308461	Wednesday	50643	102	33	2020-03-26	2020-03-06	2020-06-18	2020-04-19	97	117	13	73	1	1	1	1	0	1	0	1
Ogle, Illinois, US	17141	Illinois	2020-07-02	2020-03-21	2020-05-29	0	1	52.129613174575	50.3242586057585	16	23.8571428571429	89.5964573185485	70.52308461	Thursday	50643	103	34	2020-03-26	2020-03-06	2020-06-18	2020-04-19	98	118	14	74	1	1	1	1	0	1	0	1
Ogle, Illinois, US	17141	Illinois	2020-07-03	2020-03-21	2020-05-29	0	1	52.9194557984322	51.0294752342024	22	24.5714285714286	89.5964573185485	70.52308461	Friday	50643	104	35	2020-03-26	2020-03-06	2020-06-18	2020-04-19	99	119	15	75	1	1	1	1	0	1	0	1
Ogle, Illinois, US	17141	Illinois	2020-07-04	2020-03-21	2020-05-29	0	1	53.1169164543965	51.6500658672331	31	25.2857142857143	89.5964573185485	70.52308461	Saturday	50643	105	36	2020-03-26	2020-03-06	2020-06-18	2020-04-19	100	120	16	76	1	1	1	1	0	1	0	1
Ogle, Illinois, US	17141	Illinois	2020-07-05	2020-03-21	2020-05-29	0	1	53.5118377663251	52.1860305048505	38	25.7142857142857	89.5964573185485	70.52308461	Sunday	50643	106	37	2020-03-26	2020-03-06	2020-06-18	2020-04-19	101	121	17	77	1	1	1	1	0	1	0	1
Oglethorpe, Georgia, US	13221	Georgia	2020-03-01	2020-04-03	2020-05-01	1	0	0	44.9646122295847	34	25.8571428571429	103.349798431998	33.93760182	Sunday	15259	-33	-61	2020-04-08	2020-03-19	2020-05-21	2020-03-22	-38	-18	-81	-21	0	0	0	0	1	0	1	0
Oglethorpe, Georgia, US	13221	Georgia	2020-03-02	2020-04-03	2020-05-01	1	0	0	37.6021506286301	13	24.5714285714286	103.349798431998	33.93760182	Monday	15259	-32	-60	2020-04-08	2020-03-19	2020-05-21	2020-03-22	-37	-17	-80	-20	0	0	0	0	1	0	1	0
Oglethorpe, Georgia, US	13221	Georgia	2020-03-03	2020-04-03	2020-05-01	1	0	0	30.2396890276755	6	22.8571428571429	103.349798431998	33.93760182	Tuesday	15259	-31	-59	2020-04-08	2020-03-19	2020-05-21	2020-03-22	-36	-16	-79	-19	0	0	0	0	1	0	1	0
Oglethorpe, Georgia, US	13221	Georgia	2020-03-04	2020-04-03	2020-05-01	1	0	0	22.7926014313077	13	22.4285714285714	103.349798431998	33.93760182	Wednesday	15259	-30	-58	2020-04-08	2020-03-19	2020-05-21	2020-03-22	-35	-15	-78	-18	0	0	0	0	1	0	1	0
Oglethorpe, Georgia, US	13221	Georgia	2020-03-05	2020-04-03	2020-05-01	1	0	0	15.2326791743888	10	20.7142857142857	103.349798431998	33.93760182	Thursday	15259	-29	-57	2020-04-08	2020-03-19	2020-05-21	2020-03-22	-34	-14	-77	-17	0	0	0	0	1	0	1	0
Oglethorpe, Georgia, US	13221	Georgia	2020-03-06	2020-04-03	2020-05-01	1	0	0	7.64454825233215	6	17.1428571428571	103.349798431998	33.93760182	Friday	15259	-28	-56	2020-04-08	2020-03-19	2020-05-21	2020-03-22	-33	-13	-76	-16	0	0	0	0	1	0	1	0
Oglethorpe, Georgia, US	13221	Georgia	2020-03-07	2020-04-03	2020-05-01	1	0	0	0	21	14.7142857142857	103.349798431998	33.93760182	Saturday	15259	-27	-55	2020-04-08	2020-03-19	2020-05-21	2020-03-22	-32	-12	-75	-15	0	0	0	0	1	0	1	0
Oglethorpe, Georgia, US	13221	Georgia	2020-03-08	2020-04-03	2020-05-01	1	0	0	0	32	14.4285714285714	103.349798431998	33.93760182	Sunday	15259	-26	-54	2020-04-08	2020-03-19	2020-05-21	2020-03-22	-31	-11	-74	-14	0	0	0	0	1	0	1	0
Oglethorpe, Georgia, US	13221	Georgia	2020-03-09	2020-04-03	2020-05-01	1	0	0	0	12	14.2857142857143	103.349798431998	33.93760182	Monday	15259	-25	-53	2020-04-08	2020-03-19	2020-05-21	2020-03-22	-30	-10	-73	-13	0	0	0	0	1	0	1	0
Oglethorpe, Georgia, US	13221	Georgia	2020-03-10	2020-04-03	2020-05-01	1	0	0	0	8	14.5714285714286	103.349798431998	33.93760182	Tuesday	15259	-24	-52	2020-04-08	2020-03-19	2020-05-21	2020-03-22	-29	-9	-72	-12	0	0	0	0	1	0	1	0
Oglethorpe, Georgia, US	13221	Georgia	2020-03-11	2020-04-03	2020-05-01	1	0	0	0	10	14.1428571428571	103.349798431998	33.93760182	Wednesday	15259	-23	-51	2020-04-08	2020-03-19	2020-05-21	2020-03-22	-28	-8	-71	-11	0	0	0	0	1	0	1	0
Oglethorpe, Georgia, US	13221	Georgia	2020-03-12	2020-04-03	2020-05-01	1	0	0	0	10	14.1428571428571	103.349798431998	33.93760182	Thursday	15259	-22	-50	2020-04-08	2020-03-19	2020-05-21	2020-03-22	-27	-7	-70	-10	0	0	0	0	1	0	1	0
Oglethorpe, Georgia, US	13221	Georgia	2020-03-13	2020-04-03	2020-05-01	1	0	0	0	8	14.4285714285714	103.349798431998	33.93760182	Friday	15259	-21	-49	2020-04-08	2020-03-19	2020-05-21	2020-03-22	-26	-6	-69	-9	0	0	0	0	1	0	1	0
Oglethorpe, Georgia, US	13221	Georgia	2020-03-14	2020-04-03	2020-05-01	1	0	0	0	27	15.2857142857143	103.349798431998	33.93760182	Saturday	15259	-20	-48	2020-04-08	2020-03-19	2020-05-21	2020-03-22	-25	-5	-68	-8	0	0	0	0	1	0	1	0
Oglethorpe, Georgia, US	13221	Georgia	2020-03-15	2020-04-03	2020-05-01	1	0	0	0	43	16.8571428571429	103.349798431998	33.93760182	Sunday	15259	-19	-47	2020-04-08	2020-03-19	2020-05-21	2020-03-22	-24	-4	-67	-7	0	0	0	0	1	0	1	0
Oglethorpe, Georgia, US	13221	Georgia	2020-03-16	2020-04-03	2020-05-01	1	0	0	0	17	17.5714285714286	103.349798431998	33.93760182	Monday	15259	-18	-46	2020-04-08	2020-03-19	2020-05-21	2020-03-22	-23	-3	-66	-6	0	0	0	0	1	0	1	0
Oglethorpe, Georgia, US	13221	Georgia	2020-03-17	2020-04-03	2020-05-01	1	0	0	0	23	19.7142857142857	103.349798431998	33.93760182	Tuesday	15259	-17	-45	2020-04-08	2020-03-19	2020-05-21	2020-03-22	-22	-2	-65	-5	0	0	0	0	1	0	1	0
Oglethorpe, Georgia, US	13221	Georgia	2020-03-18	2020-04-03	2020-05-01	1	0	0	0	27	22.1428571428571	103.349798431998	33.93760182	Wednesday	15259	-16	-44	2020-04-08	2020-03-19	2020-05-21	2020-03-22	-21	-1	-64	-4	0	0	0	0	1	0	1	0
Oglethorpe, Georgia, US	13221	Georgia	2020-03-19	2020-04-03	2020-05-01	1	0	0	0	18	23.2857142857143	103.349798431998	33.93760182	Thursday	15259	-15	-43	2020-04-08	2020-03-19	2020-05-21	2020-03-22	-20	0	-63	-3	0	0	0	0	1	0	1	0
Oglethorpe, Georgia, US	13221	Georgia	2020-03-20	2020-04-03	2020-05-01	1	0	0	0	24	25.5714285714286	103.349798431998	33.93760182	Friday	15259	-14	-42	2020-04-08	2020-03-19	2020-05-21	2020-03-22	-19	1	-62	-2	0	1	0	0	1	0	1	1
Oglethorpe, Georgia, US	13221	Georgia	2020-03-21	2020-04-03	2020-05-01	1	0	0	0	39	27.2857142857143	103.349798431998	33.93760182	Saturday	15259	-13	-41	2020-04-08	2020-03-19	2020-05-21	2020-03-22	-18	2	-61	-1	0	1	0	0	1	0	1	1
Oglethorpe, Georgia, US	13221	Georgia	2020-03-22	2020-04-03	2020-05-01	1	0	0	0	56	29.1428571428571	103.349798431998	33.93760182	Sunday	15259	-12	-40	2020-04-08	2020-03-19	2020-05-21	2020-03-22	-17	3	-60	0	0	1	0	0	1	0	0	1
Oglethorpe, Georgia, US	13221	Georgia	2020-03-23	2020-04-03	2020-05-01	1	0	0	0	33	31.4285714285714	103.349798431998	33.93760182	Monday	15259	-11	-39	2020-04-08	2020-03-19	2020-05-21	2020-03-22	-16	4	-59	1	0	1	0	1	1	0	0	1
Oglethorpe, Georgia, US	13221	Georgia	2020-03-24	2020-04-03	2020-05-01	1	0	0	0	44	34.4285714285714	103.349798431998	33.93760182	Tuesday	15259	-10	-38	2020-04-08	2020-03-19	2020-05-21	2020-03-22	-15	5	-58	2	0	1	0	1	1	0	0	1
Oglethorpe, Georgia, US	13221	Georgia	2020-03-25	2020-04-03	2020-05-01	1	0	0	0	37	35.8571428571429	103.349798431998	33.93760182	Wednesday	15259	-9	-37	2020-04-08	2020-03-19	2020-05-21	2020-03-22	-14	6	-57	3	0	1	0	1	1	0	0	1
Oglethorpe, Georgia, US	13221	Georgia	2020-03-26	2020-04-03	2020-05-01	1	0	0	0	25	36.8571428571429	103.349798431998	33.93760182	Thursday	15259	-8	-36	2020-04-08	2020-03-19	2020-05-21	2020-03-22	-13	7	-56	4	0	1	0	1	1	0	0	1
Oglethorpe, Georgia, US	13221	Georgia	2020-03-27	2020-04-03	2020-05-01	1	0	0	0	21	36.4285714285714	103.349798431998	33.93760182	Friday	15259	-7	-35	2020-04-08	2020-03-19	2020-05-21	2020-03-22	-12	8	-55	5	0	1	0	1	1	0	0	1
Oglethorpe, Georgia, US	13221	Georgia	2020-03-28	2020-04-03	2020-05-01	1	0	0	0	42	36.8571428571429	103.349798431998	33.93760182	Saturday	15259	-6	-34	2020-04-08	2020-03-19	2020-05-21	2020-03-22	-11	9	-54	6	0	1	0	1	1	0	0	1
Oglethorpe, Georgia, US	13221	Georgia	2020-03-29	2020-04-03	2020-05-01	1	0	0	0	52	36.2857142857143	103.349798431998	33.93760182	Sunday	15259	-5	-33	2020-04-08	2020-03-19	2020-05-21	2020-03-22	-10	10	-53	7	0	1	0	1	1	0	0	1
Oglethorpe, Georgia, US	13221	Georgia	2020-03-30	2020-04-03	2020-05-01	1	0	0	0	29	35.7142857142857	103.349798431998	33.93760182	Monday	15259	-4	-32	2020-04-08	2020-03-19	2020-05-21	2020-03-22	-9	11	-52	8	0	1	0	1	1	0	0	1
Oglethorpe, Georgia, US	13221	Georgia	2020-03-31	2020-04-03	2020-05-01	1	0	0.6553509404286	0.0936215629183714	36	34.5714285714286	103.349798431998	33.93760182	Tuesday	15259	-3	-31	2020-04-08	2020-03-19	2020-05-21	2020-03-22	-8	12	-51	9	0	1	0	1	1	0	0	1
Oglethorpe, Georgia, US	13221	Georgia	2020-04-01	2020-04-03	2020-05-01	1	0	0.6553509404286	0.187243125836743	30	33.5714285714286	103.349798431998	33.93760182	Wednesday	15259	-2	-30	2020-04-08	2020-03-19	2020-05-21	2020-03-22	-7	13	-50	10	0	1	0	1	1	0	0	1
Oglethorpe, Georgia, US	13221	Georgia	2020-04-02	2020-04-03	2020-05-01	1	0	0.6553509404286	0.280864688755114	15	32.1428571428571	103.349798431998	33.93760182	Thursday	15259	-1	-29	2020-04-08	2020-03-19	2020-05-21	2020-03-22	-6	14	-49	11	0	1	0	1	1	0	0	1
Oglethorpe, Georgia, US	13221	Georgia	2020-04-03	2020-04-03	2020-05-01	1	0	0.6553509404286	0.374486251673485	25	32.7142857142857	103.349798431998	33.93760182	Friday	15259	0	-28	2020-04-08	2020-03-19	2020-05-21	2020-03-22	-5	15	-48	12	0	1	0	1	1	0	0	1
Oglethorpe, Georgia, US	13221	Georgia	2020-04-04	2020-04-03	2020-05-01	1	1	0.6553509404286	0.468107814591857	43	32.8571428571429	103.349798431998	33.93760182	Saturday	15259	1	-27	2020-04-08	2020-03-19	2020-05-21	2020-03-22	-4	16	-47	13	0	1	0	1	1	0	0	1
Oglethorpe, Georgia, US	13221	Georgia	2020-04-05	2020-04-03	2020-05-01	1	1	0.6553509404286	0.561729377510228	60	34	103.349798431998	33.93760182	Sunday	15259	2	-26	2020-04-08	2020-03-19	2020-05-21	2020-03-22	-3	17	-46	14	0	1	0	1	1	0	0	1
Oglethorpe, Georgia, US	13221	Georgia	2020-04-06	2020-04-03	2020-05-01	1	1	0.6553509404286	0.6553509404286	32	34.4285714285714	103.349798431998	33.93760182	Monday	15259	3	-25	2020-04-08	2020-03-19	2020-05-21	2020-03-22	-2	18	-45	15	0	1	0	1	1	0	0	1
Oglethorpe, Georgia, US	13221	Georgia	2020-04-07	2020-04-03	2020-05-01	1	1	1.3107018808572	0.748972503346971	39	34.8571428571429	103.349798431998	33.93760182	Tuesday	15259	4	-24	2020-04-08	2020-03-19	2020-05-21	2020-03-22	-1	19	-44	16	0	1	0	1	1	0	0	1
Oglethorpe, Georgia, US	13221	Georgia	2020-04-08	2020-04-03	2020-05-01	1	1	1.3107018808572	0.842594066265342	29	34.7142857142857	103.349798431998	33.93760182	Wednesday	15259	5	-23	2020-04-08	2020-03-19	2020-05-21	2020-03-22	0	20	-43	17	0	1	0	1	1	0	0	1
Oglethorpe, Georgia, US	13221	Georgia	2020-04-09	2020-04-03	2020-05-01	1	1	1.3107018808572	0.936215629183714	30	36.8571428571429	103.349798431998	33.93760182	Thursday	15259	6	-22	2020-04-08	2020-03-19	2020-05-21	2020-03-22	1	21	-42	18	1	1	0	1	1	1	0	1
Oglethorpe, Georgia, US	13221	Georgia	2020-04-10	2020-04-03	2020-05-01	1	1	7.20886034471459	1.87243125836743	28	37.2857142857143	103.349798431998	33.93760182	Friday	15259	7	-21	2020-04-08	2020-03-19	2020-05-21	2020-03-22	2	22	-41	19	1	1	0	1	1	1	0	1
Oglethorpe, Georgia, US	13221	Georgia	2020-04-11	2020-04-03	2020-05-01	1	1	7.86421128514319	2.90226845046951	44	37.4285714285714	103.349798431998	33.93760182	Saturday	15259	8	-20	2020-04-08	2020-03-19	2020-05-21	2020-03-22	3	23	-40	20	1	1	0	1	1	1	0	1
Oglethorpe, Georgia, US	13221	Georgia	2020-04-12	2020-04-03	2020-05-01	1	1	7.86421128514319	3.9321056425716	74	39.4285714285714	103.349798431998	33.93760182	Sunday	15259	9	-19	2020-04-08	2020-03-19	2020-05-21	2020-03-22	4	24	-39	21	1	1	0	1	1	1	0	1
Oglethorpe, Georgia, US	13221	Georgia	2020-04-13	2020-04-03	2020-05-01	1	1	8.51956222557179	5.05556439759205	31	39.2857142857143	103.349798431998	33.93760182	Monday	15259	10	-18	2020-04-08	2020-03-19	2020-05-21	2020-03-22	5	25	-38	22	1	1	0	1	1	1	0	1
Oglethorpe, Georgia, US	13221	Georgia	2020-04-14	2020-04-03	2020-05-01	1	1	12.4516678681434	6.64713096720437	37	39	103.349798431998	33.93760182	Tuesday	15259	11	-17	2020-04-08	2020-03-19	2020-05-21	2020-03-22	6	26	-37	23	1	1	0	1	1	1	0	1
Oglethorpe, Georgia, US	13221	Georgia	2020-04-15	2020-04-03	2020-05-01	1	1	12.4516678681434	8.23869753681668	26	38.5714285714286	103.349798431998	33.93760182	Wednesday	15259	12	-16	2020-04-08	2020-03-19	2020-05-21	2020-03-22	7	27	-36	24	1	1	0	1	1	1	0	1
Oglethorpe, Georgia, US	13221	Georgia	2020-04-16	2020-04-03	2020-05-01	1	1	20.3158791532866	10.9537228614494	32	38.8571428571429	103.349798431998	33.93760182	Thursday	15259	13	-15	2020-04-08	2020-03-19	2020-05-21	2020-03-22	8	28	-35	25	1	1	0	1	1	1	0	1
Oglethorpe, Georgia, US	13221	Georgia	2020-04-17	2020-04-03	2020-05-01	1	1	20.9712300937152	12.9197756827352	23	38.1428571428571	103.349798431998	33.93760182	Friday	15259	14	-14	2020-04-08	2020-03-19	2020-05-21	2020-03-22	9	29	-34	26	1	1	0	1	1	1	0	1
Oglethorpe, Georgia, US	13221	Georgia	2020-04-18	2020-04-03	2020-05-01	1	1	20.9712300937152	14.7922069411027	34	36.7142857142857	103.349798431998	33.93760182	Saturday	15259	15	-13	2020-04-08	2020-03-19	2020-05-21	2020-03-22	10	30	-33	27	1	1	0	1	1	1	0	1
Oglethorpe, Georgia, US	13221	Georgia	2020-04-19	2020-04-03	2020-05-01	1	1	20.9712300937152	16.6646381994701	61	34.8571428571429	103.349798431998	33.93760182	Sunday	15259	16	-12	2020-04-08	2020-03-19	2020-05-21	2020-03-22	11	31	-32	28	1	1	0	1	1	1	0	1
Oglethorpe, Georgia, US	13221	Georgia	2020-04-20	2020-04-03	2020-05-01	1	1	22.2819319745724	18.6306910207559	29	34.5714285714286	103.349798431998	33.93760182	Monday	15259	17	-11	2020-04-08	2020-03-19	2020-05-21	2020-03-22	12	32	-31	29	1	1	0	1	1	1	0	1
Oglethorpe, Georgia, US	13221	Georgia	2020-04-21	2020-04-03	2020-05-01	1	1	22.2819319745724	20.0350144645315	34	34.1428571428571	103.349798431998	33.93760182	Tuesday	15259	18	-10	2020-04-08	2020-03-19	2020-05-21	2020-03-22	13	33	-30	30	1	1	0	1	1	1	0	1
Oglethorpe, Georgia, US	13221	Georgia	2020-04-22	2020-04-03	2020-05-01	1	1	24.2479847958582	21.7202025970622	24	33.8571428571429	103.349798431998	33.93760182	Wednesday	15259	19	-9	2020-04-08	2020-03-19	2020-05-21	2020-03-22	14	34	-29	31	1	1	0	1	1	1	0	1
Oglethorpe, Georgia, US	13221	Georgia	2020-04-23	2020-04-03	2020-05-01	1	1	23.5926338554296	22.188310411654	33	34	103.349798431998	33.93760182	Thursday	15259	20	-8	2020-04-08	2020-03-19	2020-05-21	2020-03-22	15	35	-28	32	1	1	0	1	1	1	0	1
Oglethorpe, Georgia, US	13221	Georgia	2020-04-24	2020-04-03	2020-05-01	1	1	31.4568451405728	23.686255418348	16	33	103.349798431998	33.93760182	Friday	15259	21	-7	2020-04-08	2020-03-19	2020-05-21	2020-03-22	16	36	-27	33	1	1	0	1	1	1	0	1
Oglethorpe, Georgia, US	13221	Georgia	2020-04-25	2020-04-03	2020-05-01	1	1	31.4568451405728	25.1842004250419	41	34	103.349798431998	33.93760182	Saturday	15259	22	-6	2020-04-08	2020-03-19	2020-05-21	2020-03-22	17	37	-26	34	1	1	0	1	1	1	0	1
Oglethorpe, Georgia, US	13221	Georgia	2020-04-26	2020-04-03	2020-05-01	1	1	30.8014942001442	26.5885238688175	44	31.5714285714286	103.349798431998	33.93760182	Sunday	15259	23	-5	2020-04-08	2020-03-19	2020-05-21	2020-03-22	18	38	-25	35	1	1	0	1	1	1	0	1
Oglethorpe, Georgia, US	13221	Georgia	2020-04-27	2020-04-03	2020-05-01	1	1	31.4568451405728	27.8992257496747	30	31.7142857142857	103.349798431998	33.93760182	Monday	15259	24	-4	2020-04-08	2020-03-19	2020-05-21	2020-03-22	19	39	-24	36	1	1	0	1	1	1	0	1
Oglethorpe, Georgia, US	13221	Georgia	2020-04-28	2020-04-03	2020-05-01	1	1	31.4568451405728	29.2099276305319	17	29.2857142857143	103.349798431998	33.93760182	Tuesday	15259	25	-3	2020-04-08	2020-03-19	2020-05-21	2020-03-22	20	40	-23	37	1	1	0	1	1	1	0	1
Oglethorpe, Georgia, US	13221	Georgia	2020-04-29	2020-04-03	2020-05-01	1	1	32.1121960810014	30.3333863855523	37	31.1428571428571	103.349798431998	33.93760182	Wednesday	15259	26	-2	2020-04-08	2020-03-19	2020-05-21	2020-03-22	21	41	-22	38	1	1	0	1	1	1	0	1
Oglethorpe, Georgia, US	13221	Georgia	2020-04-30	2020-04-03	2020-05-01	1	1	31.4568451405728	31.4568451405728	15	28.5714285714286	103.349798431998	33.93760182	Thursday	15259	27	-1	2020-04-08	2020-03-19	2020-05-21	2020-03-22	22	42	-21	39	1	1	0	1	1	1	0	1
Oglethorpe, Georgia, US	13221	Georgia	2020-05-01	2020-04-03	2020-05-01	0	1	32.1121960810014	31.5504667034911	17	28.7142857142857	103.349798431998	33.93760182	Friday	15259	28	0	2020-04-08	2020-03-19	2020-05-21	2020-03-22	23	43	-20	40	1	1	0	1	1	1	0	1
Oglethorpe, Georgia, US	13221	Georgia	2020-05-02	2020-04-03	2020-05-01	0	1	32.76754702143	31.7377098293279	27	26.7142857142857	103.349798431998	33.93760182	Saturday	15259	29	1	2020-04-08	2020-03-19	2020-05-21	2020-03-22	24	44	-19	41	1	1	0	1	1	1	0	1
Oglethorpe, Georgia, US	13221	Georgia	2020-05-03	2020-04-03	2020-05-01	0	1	32.76754702143	32.018574518083	42	26.4285714285714	103.349798431998	33.93760182	Sunday	15259	30	2	2020-04-08	2020-03-19	2020-05-21	2020-03-22	25	45	-18	42	1	1	0	1	1	1	0	1
Oglethorpe, Georgia, US	13221	Georgia	2020-05-04	2020-04-03	2020-05-01	0	1	32.76754702143	32.2058176439197	21	25.1428571428571	103.349798431998	33.93760182	Monday	15259	31	3	2020-04-08	2020-03-19	2020-05-21	2020-03-22	26	46	-17	43	1	1	0	1	1	1	0	1
Oglethorpe, Georgia, US	13221	Georgia	2020-05-05	2020-04-03	2020-05-01	0	1	34.0782489022872	32.5803038955932	26	26.4285714285714	103.349798431998	33.93760182	Tuesday	15259	32	4	2020-04-08	2020-03-19	2020-05-21	2020-03-22	27	47	-16	44	1	1	0	1	1	1	0	1
Oglethorpe, Georgia, US	13221	Georgia	2020-05-06	2020-04-03	2020-05-01	0	1	33.4228979618586	32.76754702143	16	23.4285714285714	103.349798431998	33.93760182	Wednesday	15259	33	5	2020-04-08	2020-03-19	2020-05-21	2020-03-22	28	48	-15	45	1	1	0	1	1	1	0	1
Oglethorpe, Georgia, US	13221	Georgia	2020-05-07	2020-04-03	2020-05-01	0	1	34.7335998427158	33.2356548360218	18	23.8571428571429	103.349798431998	33.93760182	Thursday	15259	34	6	2020-04-08	2020-03-19	2020-05-21	2020-03-22	29	49	-14	46	1	1	0	1	1	1	0	1
Oglethorpe, Georgia, US	13221	Georgia	2020-05-08	2020-04-03	2020-05-01	0	1	36.6996526640016	33.8910057764504	20	24.2857142857143	103.349798431998	33.93760182	Friday	15259	35	7	2020-04-08	2020-03-19	2020-05-21	2020-03-22	30	50	-13	47	1	1	0	1	1	1	0	1
Oglethorpe, Georgia, US	13221	Georgia	2020-05-09	2020-04-03	2020-05-01	0	1	36.6996526640016	34.4527351539607	24	23.8571428571429	103.349798431998	33.93760182	Saturday	15259	36	8	2020-04-08	2020-03-19	2020-05-21	2020-03-22	31	51	-12	48	1	1	0	1	1	1	0	1
Oglethorpe, Georgia, US	13221	Georgia	2020-05-10	2020-04-03	2020-05-01	0	1	36.6996526640016	35.0144645314709	43	24	103.349798431998	33.93760182	Sunday	15259	37	9	2020-04-08	2020-03-19	2020-05-21	2020-03-22	32	52	-11	49	1	1	0	1	1	1	0	1
Oglethorpe, Georgia, US	13221	Georgia	2020-05-11	2020-04-03	2020-05-01	0	1	36.6996526640016	35.5761939089811	23	24.2857142857143	103.349798431998	33.93760182	Monday	15259	38	10	2020-04-08	2020-03-19	2020-05-21	2020-03-22	33	53	-10	50	1	1	0	1	1	1	0	1
Oglethorpe, Georgia, US	13221	Georgia	2020-05-12	2020-04-03	2020-05-01	0	1	36.6996526640016	35.9506801606546	25	24.1428571428571	103.349798431998	33.93760182	Tuesday	15259	39	11	2020-04-08	2020-03-19	2020-05-21	2020-03-22	34	54	-9	51	1	1	0	1	1	1	0	1
Oglethorpe, Georgia, US	13221	Georgia	2020-05-13	2020-04-03	2020-05-01	0	1	36.6996526640016	36.4187879752465	23	25.1428571428571	103.349798431998	33.93760182	Wednesday	15259	40	12	2020-04-08	2020-03-19	2020-05-21	2020-03-22	35	55	-8	52	1	1	0	1	1	1	0	1
Oglethorpe, Georgia, US	13221	Georgia	2020-05-14	2020-04-03	2020-05-01	0	1	36.044301723573	36.6060311010832	18	25.1428571428571	103.349798431998	33.93760182	Thursday	15259	41	13	2020-04-08	2020-03-19	2020-05-21	2020-03-22	36	56	-7	53	1	1	0	1	1	1	0	1
Oglethorpe, Georgia, US	13221	Georgia	2020-05-15	2020-04-03	2020-05-01	0	1	36.044301723573	36.5124095381648	25	25.8571428571429	103.349798431998	33.93760182	Friday	15259	42	14	2020-04-08	2020-03-19	2020-05-21	2020-03-22	37	57	-6	54	1	1	0	1	1	1	0	1
Oglethorpe, Georgia, US	13221	Georgia	2020-05-16	2020-04-03	2020-05-01	0	1	36.044301723573	36.4187879752465	36	27.5714285714286	103.349798431998	33.93760182	Saturday	15259	43	15	2020-04-08	2020-03-19	2020-05-21	2020-03-22	38	58	-5	55	1	1	0	1	1	1	0	1
Oglethorpe, Georgia, US	13221	Georgia	2020-05-17	2020-04-03	2020-05-01	0	1	36.044301723573	36.3251664123281	45	27.8571428571429	103.349798431998	33.93760182	Sunday	15259	44	16	2020-04-08	2020-03-19	2020-05-21	2020-03-22	39	59	-4	56	1	1	0	1	1	1	0	1
Oglethorpe, Georgia, US	13221	Georgia	2020-05-18	2020-04-03	2020-05-01	0	1	36.044301723573	36.2315448494097	32	29.1428571428571	103.349798431998	33.93760182	Monday	15259	45	17	2020-04-08	2020-03-19	2020-05-21	2020-03-22	40	60	-3	57	1	1	0	1	1	1	0	1
Oglethorpe, Georgia, US	13221	Georgia	2020-05-19	2020-04-03	2020-05-01	0	1	36.6996526640016	36.2315448494097	23	28.8571428571429	103.349798431998	33.93760182	Tuesday	15259	46	18	2020-04-08	2020-03-19	2020-05-21	2020-03-22	41	61	-2	58	1	1	0	1	1	1	0	1
Oglethorpe, Georgia, US	13221	Georgia	2020-05-20	2020-04-03	2020-05-01	0	1	36.6996526640016	36.2315448494097	22	28.7142857142857	103.349798431998	33.93760182	Wednesday	15259	47	19	2020-04-08	2020-03-19	2020-05-21	2020-03-22	42	62	-1	59	1	1	0	1	1	1	0	1
Oglethorpe, Georgia, US	13221	Georgia	2020-05-21	2020-04-03	2020-05-01	0	1	36.6996526640016	36.3251664123281	17	28.5714285714286	103.349798431998	33.93760182	Thursday	15259	48	20	2020-04-08	2020-03-19	2020-05-21	2020-03-22	43	63	0	60	1	1	0	1	0	1	0	1
Oglethorpe, Georgia, US	13221	Georgia	2020-05-22	2020-04-03	2020-05-01	0	1	38.0103545448588	36.6060311010832	20	27.8571428571429	103.349798431998	33.93760182	Friday	15259	49	21	2020-04-08	2020-03-19	2020-05-21	2020-03-22	44	64	1	61	1	1	1	1	0	1	0	1
Oglethorpe, Georgia, US	13221	Georgia	2020-05-23	2020-04-03	2020-05-01	0	1	38.0103545448588	36.8868957898383	28	26.7142857142857	103.349798431998	33.93760182	Saturday	15259	50	22	2020-04-08	2020-03-19	2020-05-21	2020-03-22	45	65	2	62	1	1	1	1	0	1	0	1
Oglethorpe, Georgia, US	13221	Georgia	2020-05-24	2020-04-03	2020-05-01	0	1	38.0103545448588	37.1677604785934	37	25.5714285714286	103.349798431998	33.93760182	Sunday	15259	51	23	2020-04-08	2020-03-19	2020-05-21	2020-03-22	46	66	3	63	1	1	1	1	0	1	0	1
Oglethorpe, Georgia, US	13221	Georgia	2020-05-25	2020-04-03	2020-05-01	0	1	38.0103545448588	37.4486251673485	48	27.8571428571429	103.349798431998	33.93760182	Monday	15259	52	24	2020-04-08	2020-03-19	2020-05-21	2020-03-22	47	67	4	64	1	1	1	1	0	1	0	1
Oglethorpe, Georgia, US	13221	Georgia	2020-05-26	2020-04-03	2020-05-01	0	1	38.0103545448588	37.6358682931853	15	26.7142857142857	103.349798431998	33.93760182	Tuesday	15259	53	25	2020-04-08	2020-03-19	2020-05-21	2020-03-22	48	68	5	65	1	1	1	1	0	1	0	1
Oglethorpe, Georgia, US	13221	Georgia	2020-05-27	2020-04-03	2020-05-01	0	1	38.0103545448588	37.823111419022	16	25.8571428571429	103.349798431998	33.93760182	Wednesday	15259	54	26	2020-04-08	2020-03-19	2020-05-21	2020-03-22	49	69	6	66	1	1	1	1	0	1	0	1
Oglethorpe, Georgia, US	13221	Georgia	2020-05-28	2020-04-03	2020-05-01	0	1	38.0103545448588	38.0103545448588	15	25.5714285714286	103.349798431998	33.93760182	Thursday	15259	55	27	2020-04-08	2020-03-19	2020-05-21	2020-03-22	50	70	7	67	1	1	1	1	0	1	0	1
Oglethorpe, Georgia, US	13221	Georgia	2020-05-29	2020-04-03	2020-05-01	0	1	39.321056425716	38.1975976706955	18	25.2857142857143	103.349798431998	33.93760182	Friday	15259	56	28	2020-04-08	2020-03-19	2020-05-21	2020-03-22	51	71	8	68	1	1	1	1	0	1	0	1
Oglethorpe, Georgia, US	13221	Georgia	2020-05-30	2020-04-03	2020-05-01	0	1	39.9764073661446	38.4784623594506	21	24.2857142857143	103.349798431998	33.93760182	Saturday	15259	57	29	2020-04-08	2020-03-19	2020-05-21	2020-03-22	52	72	9	69	1	1	1	1	0	1	0	1
Oglethorpe, Georgia, US	13221	Georgia	2020-05-31	2020-04-03	2020-05-01	0	1	39.9764073661446	38.7593270482057	37	24.2857142857143	103.349798431998	33.93760182	Sunday	15259	58	30	2020-04-08	2020-03-19	2020-05-21	2020-03-22	53	73	10	70	1	1	1	1	0	1	0	1
Oglethorpe, Georgia, US	13221	Georgia	2020-06-01	2020-04-03	2020-05-01	0	1	40.6317583065732	39.1338132998792	15	19.5714285714286	103.349798431998	33.93760182	Monday	15259	59	31	2020-04-08	2020-03-19	2020-05-21	2020-03-22	54	74	11	71	1	1	1	1	0	1	0	1
Oglethorpe, Georgia, US	13221	Georgia	2020-06-02	2020-04-03	2020-05-01	0	1	40.6317583065732	39.5082995515527	13	19.2857142857143	103.349798431998	33.93760182	Tuesday	15259	60	32	2020-04-08	2020-03-19	2020-05-21	2020-03-22	55	75	12	72	1	1	1	1	0	1	0	1
Oglethorpe, Georgia, US	13221	Georgia	2020-06-03	2020-04-03	2020-05-01	0	1	41.2871092470018	39.9764073661446	13	18.8571428571429	103.349798431998	33.93760182	Wednesday	15259	61	33	2020-04-08	2020-03-19	2020-05-21	2020-03-22	56	76	13	73	1	1	1	1	0	1	0	1
Oglethorpe, Georgia, US	13221	Georgia	2020-06-04	2020-04-03	2020-05-01	0	1	41.2871092470018	40.4445151807364	16	19	103.349798431998	33.93760182	Thursday	15259	62	34	2020-04-08	2020-03-19	2020-05-21	2020-03-22	57	77	14	74	1	1	1	1	0	1	0	1
Oglethorpe, Georgia, US	13221	Georgia	2020-06-05	2020-04-03	2020-05-01	0	1	43.2531620682876	41.0062445582467	18	19	103.349798431998	33.93760182	Friday	15259	63	35	2020-04-08	2020-03-19	2020-05-21	2020-03-22	58	78	15	75	1	1	1	1	0	1	0	1
Oglethorpe, Georgia, US	13221	Georgia	2020-06-06	2020-04-03	2020-05-01	0	1	43.2531620682876	41.4743523728385	19	18.7142857142857	103.349798431998	33.93760182	Saturday	15259	64	36	2020-04-08	2020-03-19	2020-05-21	2020-03-22	59	79	16	76	1	1	1	1	0	1	0	1
Oglethorpe, Georgia, US	13221	Georgia	2020-06-07	2020-04-03	2020-05-01	0	1	43.2531620682876	41.9424601874304	35	18.4285714285714	103.349798431998	33.93760182	Sunday	15259	65	37	2020-04-08	2020-03-19	2020-05-21	2020-03-22	60	80	17	77	1	1	1	1	0	1	0	1
Oglethorpe, Georgia, US	13221	Georgia	2020-06-08	2020-04-03	2020-05-01	0	1	43.9085130087162	42.4105680020222	13	18.1428571428571	103.349798431998	33.93760182	Monday	15259	66	38	2020-04-08	2020-03-19	2020-05-21	2020-03-22	61	81	18	78	1	1	1	1	0	1	0	1
Oglethorpe, Georgia, US	13221	Georgia	2020-06-09	2020-04-03	2020-05-01	0	1	45.874565830002	43.1595405053692	10	17.7142857142857	103.349798431998	33.93760182	Tuesday	15259	67	39	2020-04-08	2020-03-19	2020-05-21	2020-03-22	62	82	19	79	1	1	1	1	0	1	0	1
Oglethorpe, Georgia, US	13221	Georgia	2020-06-10	2020-04-03	2020-05-01	0	1	46.5299167704306	43.9085130087162	8	17	103.349798431998	33.93760182	Wednesday	15259	68	40	2020-04-08	2020-03-19	2020-05-21	2020-03-22	63	83	20	80	1	1	1	1	0	1	0	1
Oglethorpe, Georgia, US	13221	Georgia	2020-06-11	2020-04-03	2020-05-01	0	1	46.5299167704306	44.6574855120631	16	17	103.349798431998	33.93760182	Thursday	15259	69	41	2020-04-08	2020-03-19	2020-05-21	2020-03-22	64	84	21	81	1	1	1	1	0	1	0	1
Oglethorpe, Georgia, US	13221	Georgia	2020-06-12	2020-04-03	2020-05-01	0	1	46.5299167704306	45.125593326655	12	16.1428571428571	103.349798431998	33.93760182	Friday	15259	70	42	2020-04-08	2020-03-19	2020-05-21	2020-03-22	65	85	22	82	1	1	1	1	0	1	0	1
Oglethorpe, Georgia, US	13221	Georgia	2020-06-13	2020-04-03	2020-05-01	0	1	47.1852677108592	45.6873227041652	18	16	103.349798431998	33.93760182	Saturday	15259	71	43	2020-04-08	2020-03-19	2020-05-21	2020-03-22	66	86	23	83	1	1	1	1	0	1	0	1
Oglethorpe, Georgia, US	13221	Georgia	2020-06-14	2020-04-03	2020-05-01	0	1	47.1852677108592	46.2490520816755	23	14.2857142857143	103.349798431998	33.93760182	Sunday	15259	72	44	2020-04-08	2020-03-19	2020-05-21	2020-03-22	67	87	24	84	1	1	1	1	0	1	0	1
Oglethorpe, Georgia, US	13221	Georgia	2020-06-15	2020-04-03	2020-05-01	0	1	49.151320532145	46.9980245850224	27	16.2857142857143	103.349798431998	33.93760182	Monday	15259	73	45	2020-04-08	2020-03-19	2020-05-21	2020-03-22	68	88	25	85	1	1	1	1	0	1	0	1
Oglethorpe, Georgia, US	13221	Georgia	2020-06-16	2020-04-03	2020-05-01	0	1	50.4620224130022	47.653375525451	17	17.2857142857143	103.349798431998	33.93760182	Tuesday	15259	74	46	2020-04-08	2020-03-19	2020-05-21	2020-03-22	69	89	26	86	1	1	1	1	0	1	0	1
Oglethorpe, Georgia, US	13221	Georgia	2020-06-17	2020-04-03	2020-05-01	0	1	50.4620224130022	48.2151049029613	12	17.8571428571429	103.349798431998	33.93760182	Wednesday	15259	75	47	2020-04-08	2020-03-19	2020-05-21	2020-03-22	70	90	27	87	1	1	1	1	0	1	0	1
Oglethorpe, Georgia, US	13221	Georgia	2020-06-18	2020-04-03	2020-05-01	0	1	50.4620224130022	48.7768342804715	13	17.4285714285714	103.349798431998	33.93760182	Thursday	15259	76	48	2020-04-08	2020-03-19	2020-05-21	2020-03-22	71	91	28	88	1	1	1	1	0	1	0	1
Oglethorpe, Georgia, US	13221	Georgia	2020-06-19	2020-04-03	2020-05-01	0	1	52.428075234288	49.6194283467368	13	17.5714285714286	103.349798431998	33.93760182	Friday	15259	77	49	2020-04-08	2020-03-19	2020-05-21	2020-03-22	72	92	29	89	1	1	1	1	0	1	0	1
Oglethorpe, Georgia, US	13221	Georgia	2020-06-20	2020-04-03	2020-05-01	0	1	53.0834261747166	50.4620224130022	17	17.4285714285714	103.349798431998	33.93760182	Saturday	15259	78	50	2020-04-08	2020-03-19	2020-05-21	2020-03-22	73	93	30	90	1	1	1	1	0	1	0	1
Oglethorpe, Georgia, US	13221	Georgia	2020-06-21	2020-04-03	2020-05-01	0	1	53.0834261747166	51.3046164792675	21	17.1428571428571	103.349798431998	33.93760182	Sunday	15259	79	51	2020-04-08	2020-03-19	2020-05-21	2020-03-22	74	94	31	91	1	1	1	1	0	1	0	1
Oglethorpe, Georgia, US	13221	Georgia	2020-06-22	2020-04-03	2020-05-01	0	1	53.0834261747166	51.8663458567777	19	16	103.349798431998	33.93760182	Monday	15259	80	52	2020-04-08	2020-03-19	2020-05-21	2020-03-22	75	95	32	92	1	1	1	1	0	1	0	1
Oglethorpe, Georgia, US	13221	Georgia	2020-06-23	2020-04-03	2020-05-01	0	1	55.704829936431	52.6153183601247	15	15.7142857142857	103.349798431998	33.93760182	Tuesday	15259	81	53	2020-04-08	2020-03-19	2020-05-21	2020-03-22	76	96	33	93	1	1	1	1	0	1	0	1
Oglethorpe, Georgia, US	13221	Georgia	2020-06-24	2020-04-03	2020-05-01	0	1	56.3601808768596	53.45791242639	11	15.5714285714286	103.349798431998	33.93760182	Wednesday	15259	82	54	2020-04-08	2020-03-19	2020-05-21	2020-03-22	77	97	34	94	1	1	1	1	0	1	0	1
Oglethorpe, Georgia, US	13221	Georgia	2020-06-25	2020-04-03	2020-05-01	0	1	57.0155318172882	54.3941280555738	13	15.5714285714286	103.349798431998	33.93760182	Thursday	15259	83	55	2020-04-08	2020-03-19	2020-05-21	2020-03-22	78	98	35	95	1	1	1	1	0	1	0	1
Oglethorpe, Georgia, US	13221	Georgia	2020-06-26	2020-04-03	2020-05-01	0	1	57.6708827577168	55.1431005589207	12	15.4285714285714	103.349798431998	33.93760182	Friday	15259	84	56	2020-04-08	2020-03-19	2020-05-21	2020-03-22	79	99	36	96	1	1	1	1	0	1	0	1
Oglethorpe, Georgia, US	13221	Georgia	2020-06-27	2020-04-03	2020-05-01	0	1	57.6708827577168	55.7984514993493	24	16.4285714285714	103.349798431998	33.93760182	Saturday	15259	85	57	2020-04-08	2020-03-19	2020-05-21	2020-03-22	80	100	37	97	1	1	1	1	0	1	0	1
Oglethorpe, Georgia, US	13221	Georgia	2020-06-28	2020-04-03	2020-05-01	0	1	57.6708827577168	56.4538024397779	30	17.7142857142857	103.349798431998	33.93760182	Sunday	15259	86	58	2020-04-08	2020-03-19	2020-05-21	2020-03-22	81	101	38	98	1	1	1	1	0	1	0	1
Oglethorpe, Georgia, US	13221	Georgia	2020-06-29	2020-04-03	2020-05-01	0	1	57.6708827577168	57.1091533802065	36	20.1428571428571	103.349798431998	33.93760182	Monday	15259	87	59	2020-04-08	2020-03-19	2020-05-21	2020-03-22	82	102	39	99	1	1	1	1	0	1	0	1
Oglethorpe, Georgia, US	13221	Georgia	2020-06-30	2020-04-03	2020-05-01	0	1	58.3262336981454	57.48363963188	23	21.2857142857143	103.349798431998	33.93760182	Tuesday	15259	88	60	2020-04-08	2020-03-19	2020-05-21	2020-03-22	83	103	40	100	1	1	1	1	0	1	0	1
Oglethorpe, Georgia, US	13221	Georgia	2020-07-01	2020-04-03	2020-05-01	0	1	59.6369355790026	57.9517474464719	13	21.5714285714286	103.349798431998	33.93760182	Wednesday	15259	89	61	2020-04-08	2020-03-19	2020-05-21	2020-03-22	84	104	41	101	1	1	1	1	0	1	0	1
Oglethorpe, Georgia, US	13221	Georgia	2020-07-02	2020-04-03	2020-05-01	0	1	59.6369355790026	58.3262336981454	10	21.1428571428571	103.349798431998	33.93760182	Thursday	15259	90	62	2020-04-08	2020-03-19	2020-05-21	2020-03-22	85	105	42	102	1	1	1	1	0	1	0	1
Oglethorpe, Georgia, US	13221	Georgia	2020-07-03	2020-04-03	2020-05-01	0	1	62.258339340717	58.981584638574	17	21.8571428571429	103.349798431998	33.93760182	Friday	15259	91	63	2020-04-08	2020-03-19	2020-05-21	2020-03-22	86	106	43	103	1	1	1	1	0	1	0	1
Oglethorpe, Georgia, US	13221	Georgia	2020-07-04	2020-04-03	2020-05-01	0	1	63.5690412215742	59.8241787048393	22	21.5714285714286	103.349798431998	33.93760182	Saturday	15259	92	64	2020-04-08	2020-03-19	2020-05-21	2020-03-22	87	107	44	104	1	1	1	1	0	1	0	1
Oglethorpe, Georgia, US	13221	Georgia	2020-07-05	2020-04-03	2020-05-01	0	1	64.2243921620027	60.760394334023	32	21.8571428571429	103.349798431998	33.93760182	Sunday	15259	93	65	2020-04-08	2020-03-19	2020-05-21	2020-03-22	88	108	45	105	1	1	1	1	0	1	0	1
Ohio, Indiana, US	18115	Indiana	2020-03-01	2020-03-25	2020-05-18	1	0	0	52.5216967972063	37	22	85.8972082721645	71.13990813	Sunday	5875	-24	-78	2020-03-30	2020-03-10	2020-06-07	2020-04-08	-29	-9	-98	-38	0	0	0	0	1	0	1	0
Ohio, Indiana, US	18115	Indiana	2020-03-02	2020-03-25	2020-05-18	1	0	0	44.1893776974713	21	21.7142857142857	85.8972082721645	71.13990813	Monday	5875	-23	-77	2020-03-30	2020-03-10	2020-06-07	2020-04-08	-28	-8	-97	-37	0	0	0	0	1	0	1	0
Ohio, Indiana, US	18115	Indiana	2020-03-03	2020-03-25	2020-05-18	1	0	0	35.6698154718995	19	22.5714285714286	85.8972082721645	71.13990813	Tuesday	5875	-22	-76	2020-03-30	2020-03-10	2020-06-07	2020-04-08	-27	-7	-96	-36	0	0	0	0	1	0	1	0
Ohio, Indiana, US	18115	Indiana	2020-03-04	2020-03-25	2020-05-18	1	0	0	27.1502532463277	13	23	85.8972082721645	71.13990813	Wednesday	5875	-21	-75	2020-03-30	2020-03-10	2020-06-07	2020-04-08	-26	-6	-95	-35	0	0	0	0	1	0	1	0
Ohio, Indiana, US	18115	Indiana	2020-03-05	2020-03-25	2020-05-18	1	0	0	18.2562047690824	9	21.8571428571429	85.8972082721645	71.13990813	Thursday	5875	-20	-74	2020-03-30	2020-03-10	2020-06-07	2020-04-08	-25	-5	-94	-34	0	0	0	0	1	0	1	0
Ohio, Indiana, US	18115	Indiana	2020-03-06	2020-03-25	2020-05-18	1	0	0	9.17491316600039	15	20.8571428571429	85.8972082721645	71.13990813	Friday	5875	-19	-73	2020-03-30	2020-03-10	2020-06-07	2020-04-08	-24	-4	-93	-33	0	0	0	0	1	0	1	0
Ohio, Indiana, US	18115	Indiana	2020-03-07	2020-03-25	2020-05-18	1	0	0	0	17	18.7142857142857	85.8972082721645	71.13990813	Saturday	5875	-18	-72	2020-03-30	2020-03-10	2020-06-07	2020-04-08	-23	-3	-92	-32	0	0	0	0	1	0	1	0
Ohio, Indiana, US	18115	Indiana	2020-03-08	2020-03-25	2020-05-18	1	0	0	0	27	17.2857142857143	85.8972082721645	71.13990813	Sunday	5875	-17	-71	2020-03-30	2020-03-10	2020-06-07	2020-04-08	-22	-2	-91	-31	0	0	0	0	1	0	1	0
Ohio, Indiana, US	18115	Indiana	2020-03-09	2020-03-25	2020-05-18	1	0	0	0	18	16.8571428571429	85.8972082721645	71.13990813	Monday	5875	-16	-70	2020-03-30	2020-03-10	2020-06-07	2020-04-08	-21	-1	-90	-30	0	0	0	0	1	0	1	0
Ohio, Indiana, US	18115	Indiana	2020-03-10	2020-03-25	2020-05-18	1	0	0	0	22	17.2857142857143	85.8972082721645	71.13990813	Tuesday	5875	-15	-69	2020-03-30	2020-03-10	2020-06-07	2020-04-08	-20	0	-89	-29	0	0	0	0	1	0	1	0
Ohio, Indiana, US	18115	Indiana	2020-03-11	2020-03-25	2020-05-18	1	0	0	0	13	17.2857142857143	85.8972082721645	71.13990813	Wednesday	5875	-14	-68	2020-03-30	2020-03-10	2020-06-07	2020-04-08	-19	1	-88	-28	0	1	0	0	1	0	1	1
Ohio, Indiana, US	18115	Indiana	2020-03-12	2020-03-25	2020-05-18	1	0	0	0	17	18.4285714285714	85.8972082721645	71.13990813	Thursday	5875	-13	-67	2020-03-30	2020-03-10	2020-06-07	2020-04-08	-18	2	-87	-27	0	1	0	0	1	0	1	1
Ohio, Indiana, US	18115	Indiana	2020-03-13	2020-03-25	2020-05-18	1	0	0	0	12	18	85.8972082721645	71.13990813	Friday	5875	-12	-66	2020-03-30	2020-03-10	2020-06-07	2020-04-08	-17	3	-86	-26	0	1	0	0	1	0	1	1
Ohio, Indiana, US	18115	Indiana	2020-03-14	2020-03-25	2020-05-18	1	0	0	0	23	18.8571428571429	85.8972082721645	71.13990813	Saturday	5875	-11	-65	2020-03-30	2020-03-10	2020-06-07	2020-04-08	-16	4	-85	-25	0	1	0	0	1	0	1	1
Ohio, Indiana, US	18115	Indiana	2020-03-15	2020-03-25	2020-05-18	1	0	0	0	35	20	85.8972082721645	71.13990813	Sunday	5875	-10	-64	2020-03-30	2020-03-10	2020-06-07	2020-04-08	-15	5	-84	-24	0	1	0	0	1	0	1	1
Ohio, Indiana, US	18115	Indiana	2020-03-16	2020-03-25	2020-05-18	1	0	0	0	12	19.1428571428571	85.8972082721645	71.13990813	Monday	5875	-9	-63	2020-03-30	2020-03-10	2020-06-07	2020-04-08	-14	6	-83	-23	0	1	0	0	1	0	1	1
Ohio, Indiana, US	18115	Indiana	2020-03-17	2020-03-25	2020-05-18	1	0	0	0	27	19.8571428571429	85.8972082721645	71.13990813	Tuesday	5875	-8	-62	2020-03-30	2020-03-10	2020-06-07	2020-04-08	-13	7	-82	-22	0	1	0	0	1	0	1	1
Ohio, Indiana, US	18115	Indiana	2020-03-18	2020-03-25	2020-05-18	1	0	0	0	34	22.8571428571429	85.8972082721645	71.13990813	Wednesday	5875	-7	-61	2020-03-30	2020-03-10	2020-06-07	2020-04-08	-12	8	-81	-21	0	1	0	0	1	0	1	1
Ohio, Indiana, US	18115	Indiana	2020-03-19	2020-03-25	2020-05-18	1	0	0	0	27	24.2857142857143	85.8972082721645	71.13990813	Thursday	5875	-6	-60	2020-03-30	2020-03-10	2020-06-07	2020-04-08	-11	9	-80	-20	0	1	0	0	1	0	1	1
Ohio, Indiana, US	18115	Indiana	2020-03-20	2020-03-25	2020-05-18	1	0	0	0	26	26.2857142857143	85.8972082721645	71.13990813	Friday	5875	-5	-59	2020-03-30	2020-03-10	2020-06-07	2020-04-08	-10	10	-79	-19	0	1	0	0	1	0	1	1
Ohio, Indiana, US	18115	Indiana	2020-03-21	2020-03-25	2020-05-18	1	0	0	0	41	28.8571428571429	85.8972082721645	71.13990813	Saturday	5875	-4	-58	2020-03-30	2020-03-10	2020-06-07	2020-04-08	-9	11	-78	-18	0	1	0	0	1	0	1	1
Ohio, Indiana, US	18115	Indiana	2020-03-22	2020-03-25	2020-05-18	1	0	0	0	53	31.4285714285714	85.8972082721645	71.13990813	Sunday	5875	-3	-57	2020-03-30	2020-03-10	2020-06-07	2020-04-08	-8	12	-77	-17	0	1	0	0	1	0	1	1
Ohio, Indiana, US	18115	Indiana	2020-03-23	2020-03-25	2020-05-18	1	0	0	0	29	33.8571428571429	85.8972082721645	71.13990813	Monday	5875	-2	-56	2020-03-30	2020-03-10	2020-06-07	2020-04-08	-7	13	-76	-16	0	1	0	0	1	0	1	1
Ohio, Indiana, US	18115	Indiana	2020-03-24	2020-03-25	2020-05-18	1	0	1.70212765957447	0.243161094224924	38	35.4285714285714	85.8972082721645	71.13990813	Tuesday	5875	-1	-55	2020-03-30	2020-03-10	2020-06-07	2020-04-08	-6	14	-75	-15	0	1	0	0	1	0	1	1
Ohio, Indiana, US	18115	Indiana	2020-03-25	2020-03-25	2020-05-18	1	0	1.70212765957447	0.486322188449848	38	36	85.8972082721645	71.13990813	Wednesday	5875	0	-54	2020-03-30	2020-03-10	2020-06-07	2020-04-08	-5	15	-74	-14	0	1	0	0	1	0	1	1
Ohio, Indiana, US	18115	Indiana	2020-03-26	2020-03-25	2020-05-18	1	1	1.70212765957447	0.729483282674772	32	36.7142857142857	85.8972082721645	71.13990813	Thursday	5875	1	-53	2020-03-30	2020-03-10	2020-06-07	2020-04-08	-4	16	-73	-13	0	1	0	0	1	0	1	1
Ohio, Indiana, US	18115	Indiana	2020-03-27	2020-03-25	2020-05-18	1	1	1.70212765957447	0.972644376899696	36	38.1428571428571	85.8972082721645	71.13990813	Friday	5875	2	-52	2020-03-30	2020-03-10	2020-06-07	2020-04-08	-3	17	-72	-12	0	1	0	0	1	0	1	1
Ohio, Indiana, US	18115	Indiana	2020-03-28	2020-03-25	2020-05-18	1	1	1.70212765957447	1.21580547112462	51	39.5714285714286	85.8972082721645	71.13990813	Saturday	5875	3	-51	2020-03-30	2020-03-10	2020-06-07	2020-04-08	-2	18	-71	-11	0	1	0	0	1	0	1	1
Ohio, Indiana, US	18115	Indiana	2020-03-29	2020-03-25	2020-05-18	1	1	1.70212765957447	1.45896656534954	56	40	85.8972082721645	71.13990813	Sunday	5875	4	-50	2020-03-30	2020-03-10	2020-06-07	2020-04-08	-1	19	-70	-10	0	1	0	0	1	0	1	1
Ohio, Indiana, US	18115	Indiana	2020-03-30	2020-03-25	2020-05-18	1	1	1.70212765957447	1.70212765957447	28	39.8571428571429	85.8972082721645	71.13990813	Monday	5875	5	-49	2020-03-30	2020-03-10	2020-06-07	2020-04-08	0	20	-69	-9	0	1	0	0	1	0	1	1
Ohio, Indiana, US	18115	Indiana	2020-03-31	2020-03-25	2020-05-18	1	1	1.70212765957447	1.70212765957447	43	40.5714285714286	85.8972082721645	71.13990813	Tuesday	5875	6	-48	2020-03-30	2020-03-10	2020-06-07	2020-04-08	1	21	-68	-8	1	1	0	0	1	1	1	1
Ohio, Indiana, US	18115	Indiana	2020-04-01	2020-03-25	2020-05-18	1	1	1.70212765957447	1.70212765957447	40	40.8571428571429	85.8972082721645	71.13990813	Wednesday	5875	7	-47	2020-03-30	2020-03-10	2020-06-07	2020-04-08	2	22	-67	-7	1	1	0	0	1	1	1	1
Ohio, Indiana, US	18115	Indiana	2020-04-02	2020-03-25	2020-05-18	1	1	1.70212765957447	1.70212765957447	36	41.4285714285714	85.8972082721645	71.13990813	Thursday	5875	8	-46	2020-03-30	2020-03-10	2020-06-07	2020-04-08	3	23	-66	-6	1	1	0	0	1	1	1	1
Ohio, Indiana, US	18115	Indiana	2020-04-03	2020-03-25	2020-05-18	1	1	1.70212765957447	1.70212765957447	26	40	85.8972082721645	71.13990813	Friday	5875	9	-45	2020-03-30	2020-03-10	2020-06-07	2020-04-08	4	24	-65	-5	1	1	0	0	1	1	1	1
Ohio, Indiana, US	18115	Indiana	2020-04-04	2020-03-25	2020-05-18	1	1	1.70212765957447	1.70212765957447	47	39.4285714285714	85.8972082721645	71.13990813	Saturday	5875	10	-44	2020-03-30	2020-03-10	2020-06-07	2020-04-08	5	25	-64	-4	1	1	0	0	1	1	1	1
Ohio, Indiana, US	18115	Indiana	2020-04-05	2020-03-25	2020-05-18	1	1	1.70212765957447	1.70212765957447	57	39.5714285714286	85.8972082721645	71.13990813	Sunday	5875	11	-43	2020-03-30	2020-03-10	2020-06-07	2020-04-08	6	26	-63	-3	1	1	0	0	1	1	1	1
Ohio, Indiana, US	18115	Indiana	2020-04-06	2020-03-25	2020-05-18	1	1	1.70212765957447	1.70212765957447	35	40.5714285714286	85.8972082721645	71.13990813	Monday	5875	12	-42	2020-03-30	2020-03-10	2020-06-07	2020-04-08	7	27	-62	-2	1	1	0	0	1	1	1	1
Ohio, Indiana, US	18115	Indiana	2020-04-07	2020-03-25	2020-05-18	1	1	1.70212765957447	1.70212765957447	32	39	85.8972082721645	71.13990813	Tuesday	5875	13	-41	2020-03-30	2020-03-10	2020-06-07	2020-04-08	8	28	-61	-1	1	1	0	0	1	1	1	1
Ohio, Indiana, US	18115	Indiana	2020-04-08	2020-03-25	2020-05-18	1	1	1.70212765957447	1.70212765957447	31	37.7142857142857	85.8972082721645	71.13990813	Wednesday	5875	14	-40	2020-03-30	2020-03-10	2020-06-07	2020-04-08	9	29	-60	0	1	1	0	0	1	1	0	1
Ohio, Indiana, US	18115	Indiana	2020-04-09	2020-03-25	2020-05-18	1	1	1.70212765957447	1.70212765957447	34	37.4285714285714	85.8972082721645	71.13990813	Thursday	5875	15	-39	2020-03-30	2020-03-10	2020-06-07	2020-04-08	10	30	-59	1	1	1	0	1	1	1	0	1
Ohio, Indiana, US	18115	Indiana	2020-04-10	2020-03-25	2020-05-18	1	1	1.70212765957447	1.70212765957447	30	38	85.8972082721645	71.13990813	Friday	5875	16	-38	2020-03-30	2020-03-10	2020-06-07	2020-04-08	11	31	-58	2	1	1	0	1	1	1	0	1
Ohio, Indiana, US	18115	Indiana	2020-04-11	2020-03-25	2020-05-18	1	1	1.70212765957447	1.70212765957447	37	36.5714285714286	85.8972082721645	71.13990813	Saturday	5875	17	-37	2020-03-30	2020-03-10	2020-06-07	2020-04-08	12	32	-57	3	1	1	0	1	1	1	0	1
Ohio, Indiana, US	18115	Indiana	2020-04-12	2020-03-25	2020-05-18	1	1	1.70212765957447	1.70212765957447	61	37.1428571428571	85.8972082721645	71.13990813	Sunday	5875	18	-36	2020-03-30	2020-03-10	2020-06-07	2020-04-08	13	33	-56	4	1	1	0	1	1	1	0	1
Ohio, Indiana, US	18115	Indiana	2020-04-13	2020-03-25	2020-05-18	1	1	1.70212765957447	1.70212765957447	26	35.8571428571429	85.8972082721645	71.13990813	Monday	5875	19	-35	2020-03-30	2020-03-10	2020-06-07	2020-04-08	14	34	-55	5	1	1	0	1	1	1	0	1
Ohio, Indiana, US	18115	Indiana	2020-04-14	2020-03-25	2020-05-18	1	1	1.70212765957447	1.70212765957447	26	35	85.8972082721645	71.13990813	Tuesday	5875	20	-34	2020-03-30	2020-03-10	2020-06-07	2020-04-08	15	35	-54	6	1	1	0	1	1	1	0	1
Ohio, Indiana, US	18115	Indiana	2020-04-15	2020-03-25	2020-05-18	1	1	1.70212765957447	1.70212765957447	29	34.7142857142857	85.8972082721645	71.13990813	Wednesday	5875	21	-33	2020-03-30	2020-03-10	2020-06-07	2020-04-08	16	36	-53	7	1	1	0	1	1	1	0	1
Ohio, Indiana, US	18115	Indiana	2020-04-16	2020-03-25	2020-05-18	1	1	1.70212765957447	1.70212765957447	34	34.7142857142857	85.8972082721645	71.13990813	Thursday	5875	22	-32	2020-03-30	2020-03-10	2020-06-07	2020-04-08	17	37	-52	8	1	1	0	1	1	1	0	1
Ohio, Indiana, US	18115	Indiana	2020-04-17	2020-03-25	2020-05-18	1	1	1.70212765957447	1.70212765957447	33	35.1428571428571	85.8972082721645	71.13990813	Friday	5875	23	-31	2020-03-30	2020-03-10	2020-06-07	2020-04-08	18	38	-51	9	1	1	0	1	1	1	0	1
Ohio, Indiana, US	18115	Indiana	2020-04-18	2020-03-25	2020-05-18	1	1	1.70212765957447	1.70212765957447	38	35.2857142857143	85.8972082721645	71.13990813	Saturday	5875	24	-30	2020-03-30	2020-03-10	2020-06-07	2020-04-08	19	39	-50	10	1	1	0	1	1	1	0	1
Ohio, Indiana, US	18115	Indiana	2020-04-19	2020-03-25	2020-05-18	1	1	1.70212765957447	1.70212765957447	55	34.4285714285714	85.8972082721645	71.13990813	Sunday	5875	25	-29	2020-03-30	2020-03-10	2020-06-07	2020-04-08	20	40	-49	11	1	1	0	1	1	1	0	1
Ohio, Indiana, US	18115	Indiana	2020-04-20	2020-03-25	2020-05-18	1	1	1.70212765957447	1.70212765957447	29	34.8571428571429	85.8972082721645	71.13990813	Monday	5875	26	-28	2020-03-30	2020-03-10	2020-06-07	2020-04-08	21	41	-48	12	1	1	0	1	1	1	0	1
Ohio, Indiana, US	18115	Indiana	2020-04-21	2020-03-25	2020-05-18	1	1	3.40425531914894	1.94528875379939	21	34.1428571428571	85.8972082721645	71.13990813	Tuesday	5875	27	-27	2020-03-30	2020-03-10	2020-06-07	2020-04-08	22	42	-47	13	1	1	0	1	1	1	0	1
Ohio, Indiana, US	18115	Indiana	2020-04-22	2020-03-25	2020-05-18	1	1	3.40425531914894	2.18844984802432	28	34	85.8972082721645	71.13990813	Wednesday	5875	28	-26	2020-03-30	2020-03-10	2020-06-07	2020-04-08	23	43	-46	14	1	1	0	1	1	1	0	1
Ohio, Indiana, US	18115	Indiana	2020-04-23	2020-03-25	2020-05-18	1	1	5.1063829787234	2.67477203647416	43	35.2857142857143	85.8972082721645	71.13990813	Thursday	5875	29	-25	2020-03-30	2020-03-10	2020-06-07	2020-04-08	24	44	-45	15	1	1	0	1	1	1	0	1
Ohio, Indiana, US	18115	Indiana	2020-04-24	2020-03-25	2020-05-18	1	1	5.1063829787234	3.16109422492401	25	34.1428571428571	85.8972082721645	71.13990813	Friday	5875	30	-24	2020-03-30	2020-03-10	2020-06-07	2020-04-08	25	45	-44	16	1	1	0	1	1	1	0	1
Ohio, Indiana, US	18115	Indiana	2020-04-25	2020-03-25	2020-05-18	1	1	5.1063829787234	3.64741641337386	40	34.4285714285714	85.8972082721645	71.13990813	Saturday	5875	31	-23	2020-03-30	2020-03-10	2020-06-07	2020-04-08	26	46	-43	17	1	1	0	1	1	1	0	1
Ohio, Indiana, US	18115	Indiana	2020-04-26	2020-03-25	2020-05-18	1	1	5.1063829787234	4.13373860182371	60	35.1428571428571	85.8972082721645	71.13990813	Sunday	5875	32	-22	2020-03-30	2020-03-10	2020-06-07	2020-04-08	27	47	-42	18	1	1	0	1	1	1	0	1
Ohio, Indiana, US	18115	Indiana	2020-04-27	2020-03-25	2020-05-18	1	1	5.1063829787234	4.62006079027356	25	34.5714285714286	85.8972082721645	71.13990813	Monday	5875	33	-21	2020-03-30	2020-03-10	2020-06-07	2020-04-08	28	48	-41	19	1	1	0	1	1	1	0	1
Ohio, Indiana, US	18115	Indiana	2020-04-28	2020-03-25	2020-05-18	1	1	6.80851063829787	5.1063829787234	16	33.8571428571429	85.8972082721645	71.13990813	Tuesday	5875	34	-20	2020-03-30	2020-03-10	2020-06-07	2020-04-08	29	49	-40	20	1	1	0	1	1	1	0	1
Ohio, Indiana, US	18115	Indiana	2020-04-29	2020-03-25	2020-05-18	1	1	6.80851063829787	5.59270516717325	34	34.7142857142857	85.8972082721645	71.13990813	Wednesday	5875	35	-19	2020-03-30	2020-03-10	2020-06-07	2020-04-08	30	50	-39	21	1	1	0	1	1	1	0	1
Ohio, Indiana, US	18115	Indiana	2020-04-30	2020-03-25	2020-05-18	1	1	6.80851063829787	5.83586626139818	18	31.1428571428571	85.8972082721645	71.13990813	Thursday	5875	36	-18	2020-03-30	2020-03-10	2020-06-07	2020-04-08	31	51	-38	22	1	1	0	1	1	1	0	1
Ohio, Indiana, US	18115	Indiana	2020-05-01	2020-03-25	2020-05-18	1	1	6.80851063829787	6.0790273556231	13	29.4285714285714	85.8972082721645	71.13990813	Friday	5875	37	-17	2020-03-30	2020-03-10	2020-06-07	2020-04-08	32	52	-37	23	1	1	0	1	1	1	0	1
Ohio, Indiana, US	18115	Indiana	2020-05-02	2020-03-25	2020-05-18	1	1	6.80851063829787	6.32218844984802	20	26.5714285714286	85.8972082721645	71.13990813	Saturday	5875	38	-16	2020-03-30	2020-03-10	2020-06-07	2020-04-08	33	53	-36	24	1	1	0	1	1	1	0	1
Ohio, Indiana, US	18115	Indiana	2020-05-03	2020-03-25	2020-05-18	1	1	8.51063829787234	6.80851063829787	37	23.2857142857143	85.8972082721645	71.13990813	Sunday	5875	39	-15	2020-03-30	2020-03-10	2020-06-07	2020-04-08	34	54	-35	25	1	1	0	1	1	1	0	1
Ohio, Indiana, US	18115	Indiana	2020-05-04	2020-03-25	2020-05-18	1	1	10.2127659574468	7.53799392097264	13	21.5714285714286	85.8972082721645	71.13990813	Monday	5875	40	-14	2020-03-30	2020-03-10	2020-06-07	2020-04-08	35	55	-34	26	1	1	0	1	1	1	0	1
Ohio, Indiana, US	18115	Indiana	2020-05-05	2020-03-25	2020-05-18	1	1	10.2127659574468	8.02431610942249	22	22.4285714285714	85.8972082721645	71.13990813	Tuesday	5875	41	-13	2020-03-30	2020-03-10	2020-06-07	2020-04-08	36	56	-33	27	1	1	0	1	1	1	0	1
Ohio, Indiana, US	18115	Indiana	2020-05-06	2020-03-25	2020-05-18	1	1	11.9148936170213	8.75379939209726	13	19.4285714285714	85.8972082721645	71.13990813	Wednesday	5875	42	-12	2020-03-30	2020-03-10	2020-06-07	2020-04-08	37	57	-32	28	1	1	0	1	1	1	0	1
Ohio, Indiana, US	18115	Indiana	2020-05-07	2020-03-25	2020-05-18	1	1	11.9148936170213	9.48328267477204	24	20.2857142857143	85.8972082721645	71.13990813	Thursday	5875	43	-11	2020-03-30	2020-03-10	2020-06-07	2020-04-08	38	58	-31	29	1	1	0	1	1	1	0	1
Ohio, Indiana, US	18115	Indiana	2020-05-08	2020-03-25	2020-05-18	1	1	11.9148936170213	10.2127659574468	20	21.2857142857143	85.8972082721645	71.13990813	Friday	5875	44	-10	2020-03-30	2020-03-10	2020-06-07	2020-04-08	39	59	-30	30	1	1	0	1	1	1	0	1
Ohio, Indiana, US	18115	Indiana	2020-05-09	2020-03-25	2020-05-18	1	1	15.3191489361702	11.4285714285714	22	21.5714285714286	85.8972082721645	71.13990813	Saturday	5875	45	-9	2020-03-30	2020-03-10	2020-06-07	2020-04-08	40	60	-29	31	1	1	0	1	1	1	0	1
Ohio, Indiana, US	18115	Indiana	2020-05-10	2020-03-25	2020-05-18	1	1	15.3191489361702	12.4012158054711	35	21.2857142857143	85.8972082721645	71.13990813	Sunday	5875	46	-8	2020-03-30	2020-03-10	2020-06-07	2020-04-08	41	61	-28	32	1	1	0	1	1	1	0	1
Ohio, Indiana, US	18115	Indiana	2020-05-11	2020-03-25	2020-05-18	1	1	15.3191489361702	13.1306990881459	18	22	85.8972082721645	71.13990813	Monday	5875	47	-7	2020-03-30	2020-03-10	2020-06-07	2020-04-08	42	62	-27	33	1	1	0	1	1	1	0	1
Ohio, Indiana, US	18115	Indiana	2020-05-12	2020-03-25	2020-05-18	1	1	17.0212765957447	14.1033434650456	16	21.1428571428571	85.8972082721645	71.13990813	Tuesday	5875	48	-6	2020-03-30	2020-03-10	2020-06-07	2020-04-08	43	63	-26	34	1	1	0	1	1	1	0	1
Ohio, Indiana, US	18115	Indiana	2020-05-13	2020-03-25	2020-05-18	1	1	18.7234042553191	15.0759878419453	12	21	85.8972082721645	71.13990813	Wednesday	5875	49	-5	2020-03-30	2020-03-10	2020-06-07	2020-04-08	44	64	-25	35	1	1	0	1	1	1	0	1
Ohio, Indiana, US	18115	Indiana	2020-05-14	2020-03-25	2020-05-18	1	1	18.7234042553191	16.048632218845	10	19	85.8972082721645	71.13990813	Thursday	5875	50	-4	2020-03-30	2020-03-10	2020-06-07	2020-04-08	45	65	-24	36	1	1	0	1	1	1	0	1
Ohio, Indiana, US	18115	Indiana	2020-05-15	2020-03-25	2020-05-18	1	1	18.7234042553191	17.0212765957447	10	17.5714285714286	85.8972082721645	71.13990813	Friday	5875	51	-3	2020-03-30	2020-03-10	2020-06-07	2020-04-08	46	66	-23	37	1	1	0	1	1	1	0	1
Ohio, Indiana, US	18115	Indiana	2020-05-16	2020-03-25	2020-05-18	1	1	20.4255319148936	17.7507598784195	22	17.5714285714286	85.8972082721645	71.13990813	Saturday	5875	52	-2	2020-03-30	2020-03-10	2020-06-07	2020-04-08	47	67	-22	38	1	1	0	1	1	1	0	1
Ohio, Indiana, US	18115	Indiana	2020-05-17	2020-03-25	2020-05-18	1	1	20.4255319148936	18.4802431610942	19	15.2857142857143	85.8972082721645	71.13990813	Sunday	5875	53	-1	2020-03-30	2020-03-10	2020-06-07	2020-04-08	48	68	-21	39	1	1	0	1	1	1	0	1
Ohio, Indiana, US	18115	Indiana	2020-05-18	2020-03-25	2020-05-18	0	1	22.1276595744681	19.4528875379939	24	16.1428571428571	85.8972082721645	71.13990813	Monday	5875	54	0	2020-03-30	2020-03-10	2020-06-07	2020-04-08	49	69	-20	40	1	1	0	1	1	1	0	1
Ohio, Indiana, US	18115	Indiana	2020-05-19	2020-03-25	2020-05-18	0	1	22.1276595744681	20.1823708206687	27	17.7142857142857	85.8972082721645	71.13990813	Tuesday	5875	55	1	2020-03-30	2020-03-10	2020-06-07	2020-04-08	50	70	-19	41	1	1	0	1	1	1	0	1
Ohio, Indiana, US	18115	Indiana	2020-05-20	2020-03-25	2020-05-18	0	1	22.1276595744681	20.6686930091185	12	17.7142857142857	85.8972082721645	71.13990813	Wednesday	5875	56	2	2020-03-30	2020-03-10	2020-06-07	2020-04-08	51	71	-18	42	1	1	0	1	1	1	0	1
Ohio, Indiana, US	18115	Indiana	2020-05-21	2020-03-25	2020-05-18	0	1	22.1276595744681	21.1550151975684	14	18.2857142857143	85.8972082721645	71.13990813	Thursday	5875	57	3	2020-03-30	2020-03-10	2020-06-07	2020-04-08	52	72	-17	43	1	1	0	1	1	1	0	1
Ohio, Indiana, US	18115	Indiana	2020-05-22	2020-03-25	2020-05-18	0	1	22.1276595744681	21.6413373860182	16	19.1428571428571	85.8972082721645	71.13990813	Friday	5875	58	4	2020-03-30	2020-03-10	2020-06-07	2020-04-08	53	73	-16	44	1	1	0	1	1	1	0	1
Ohio, Indiana, US	18115	Indiana	2020-05-23	2020-03-25	2020-05-18	0	1	22.1276595744681	21.8844984802432	20	18.8571428571429	85.8972082721645	71.13990813	Saturday	5875	59	5	2020-03-30	2020-03-10	2020-06-07	2020-04-08	54	74	-15	45	1	1	0	1	1	1	0	1
Ohio, Indiana, US	18115	Indiana	2020-05-24	2020-03-25	2020-05-18	0	1	22.1276595744681	22.1276595744681	21	19.1428571428571	85.8972082721645	71.13990813	Sunday	5875	60	6	2020-03-30	2020-03-10	2020-06-07	2020-04-08	55	75	-14	46	1	1	0	1	1	1	0	1
Ohio, Indiana, US	18115	Indiana	2020-05-25	2020-03-25	2020-05-18	0	1	22.1276595744681	22.1276595744681	15	17.8571428571429	85.8972082721645	71.13990813	Monday	5875	61	7	2020-03-30	2020-03-10	2020-06-07	2020-04-08	56	76	-13	47	1	1	0	1	1	1	0	1
Ohio, Indiana, US	18115	Indiana	2020-05-26	2020-03-25	2020-05-18	0	1	22.1276595744681	22.1276595744681	20	16.8571428571429	85.8972082721645	71.13990813	Tuesday	5875	62	8	2020-03-30	2020-03-10	2020-06-07	2020-04-08	57	77	-12	48	1	1	0	1	1	1	0	1
Ohio, Indiana, US	18115	Indiana	2020-05-27	2020-03-25	2020-05-18	0	1	22.1276595744681	22.1276595744681	14	17.1428571428571	85.8972082721645	71.13990813	Wednesday	5875	63	9	2020-03-30	2020-03-10	2020-06-07	2020-04-08	58	78	-11	49	1	1	0	1	1	1	0	1
Ohio, Indiana, US	18115	Indiana	2020-05-28	2020-03-25	2020-05-18	0	1	22.1276595744681	22.1276595744681	14	17.1428571428571	85.8972082721645	71.13990813	Thursday	5875	64	10	2020-03-30	2020-03-10	2020-06-07	2020-04-08	59	79	-10	50	1	1	0	1	1	1	0	1
Ohio, Indiana, US	18115	Indiana	2020-05-29	2020-03-25	2020-05-18	0	1	22.1276595744681	22.1276595744681	13	16.7142857142857	85.8972082721645	71.13990813	Friday	5875	65	11	2020-03-30	2020-03-10	2020-06-07	2020-04-08	60	80	-9	51	1	1	0	1	1	1	0	1
Ohio, Indiana, US	18115	Indiana	2020-05-30	2020-03-25	2020-05-18	0	1	22.1276595744681	22.1276595744681	18	16.4285714285714	85.8972082721645	71.13990813	Saturday	5875	66	12	2020-03-30	2020-03-10	2020-06-07	2020-04-08	61	81	-8	52	1	1	0	1	1	1	0	1
Ohio, Indiana, US	18115	Indiana	2020-05-31	2020-03-25	2020-05-18	0	1	22.1276595744681	22.1276595744681	22	16.5714285714286	85.8972082721645	71.13990813	Sunday	5875	67	13	2020-03-30	2020-03-10	2020-06-07	2020-04-08	62	82	-7	53	1	1	0	1	1	1	0	1
Ohio, Indiana, US	18115	Indiana	2020-06-01	2020-03-25	2020-05-18	0	1	22.1276595744681	22.1276595744681	10	15.8571428571429	85.8972082721645	71.13990813	Monday	5875	68	14	2020-03-30	2020-03-10	2020-06-07	2020-04-08	63	83	-6	54	1	1	0	1	1	1	0	1
Ohio, Indiana, US	18115	Indiana	2020-06-02	2020-03-25	2020-05-18	0	1	22.1276595744681	22.1276595744681	20	15.8571428571429	85.8972082721645	71.13990813	Tuesday	5875	69	15	2020-03-30	2020-03-10	2020-06-07	2020-04-08	64	84	-5	55	1	1	0	1	1	1	0	1
Ohio, Indiana, US	18115	Indiana	2020-06-03	2020-03-25	2020-05-18	0	1	22.1276595744681	22.1276595744681	15	16	85.8972082721645	71.13990813	Wednesday	5875	70	16	2020-03-30	2020-03-10	2020-06-07	2020-04-08	65	85	-4	56	1	1	0	1	1	1	0	1
Ohio, Indiana, US	18115	Indiana	2020-06-04	2020-03-25	2020-05-18	0	1	22.1276595744681	22.1276595744681	13	15.8571428571429	85.8972082721645	71.13990813	Thursday	5875	71	17	2020-03-30	2020-03-10	2020-06-07	2020-04-08	66	86	-3	57	1	1	0	1	1	1	0	1
Ohio, Indiana, US	18115	Indiana	2020-06-05	2020-03-25	2020-05-18	0	1	22.1276595744681	22.1276595744681	13	15.8571428571429	85.8972082721645	71.13990813	Friday	5875	72	18	2020-03-30	2020-03-10	2020-06-07	2020-04-08	67	87	-2	58	1	1	0	1	1	1	0	1
Ohio, Indiana, US	18115	Indiana	2020-06-06	2020-03-25	2020-05-18	0	1	22.1276595744681	22.1276595744681	18	15.8571428571429	85.8972082721645	71.13990813	Saturday	5875	73	19	2020-03-30	2020-03-10	2020-06-07	2020-04-08	68	88	-1	59	1	1	0	1	1	1	0	1
Ohio, Indiana, US	18115	Indiana	2020-06-07	2020-03-25	2020-05-18	0	1	22.1276595744681	22.1276595744681	25	16.2857142857143	85.8972082721645	71.13990813	Sunday	5875	74	20	2020-03-30	2020-03-10	2020-06-07	2020-04-08	69	89	0	60	1	1	0	1	0	1	0	1
Ohio, Indiana, US	18115	Indiana	2020-06-08	2020-03-25	2020-05-18	0	1	22.1276595744681	22.1276595744681	11	16.4285714285714	85.8972082721645	71.13990813	Monday	5875	75	21	2020-03-30	2020-03-10	2020-06-07	2020-04-08	70	90	1	61	1	1	1	1	0	1	0	1
Ohio, Indiana, US	18115	Indiana	2020-06-09	2020-03-25	2020-05-18	0	1	22.1276595744681	22.1276595744681	17	16	85.8972082721645	71.13990813	Tuesday	5875	76	22	2020-03-30	2020-03-10	2020-06-07	2020-04-08	71	91	2	62	1	1	1	1	0	1	0	1
Ohio, Indiana, US	18115	Indiana	2020-06-10	2020-03-25	2020-05-18	0	1	22.1276595744681	22.1276595744681	15	16	85.8972082721645	71.13990813	Wednesday	5875	77	23	2020-03-30	2020-03-10	2020-06-07	2020-04-08	72	92	3	63	1	1	1	1	0	1	0	1
Ohio, Indiana, US	18115	Indiana	2020-06-11	2020-03-25	2020-05-18	0	1	22.1276595744681	22.1276595744681	13	16	85.8972082721645	71.13990813	Thursday	5875	78	24	2020-03-30	2020-03-10	2020-06-07	2020-04-08	73	93	4	64	1	1	1	1	0	1	0	1
Ohio, Indiana, US	18115	Indiana	2020-06-12	2020-03-25	2020-05-18	0	1	22.1276595744681	22.1276595744681	16	16.4285714285714	85.8972082721645	71.13990813	Friday	5875	79	25	2020-03-30	2020-03-10	2020-06-07	2020-04-08	74	94	5	65	1	1	1	1	0	1	0	1
Ohio, Indiana, US	18115	Indiana	2020-06-13	2020-03-25	2020-05-18	0	1	22.1276595744681	22.1276595744681	16	16.1428571428571	85.8972082721645	71.13990813	Saturday	5875	80	26	2020-03-30	2020-03-10	2020-06-07	2020-04-08	75	95	6	66	1	1	1	1	0	1	0	1
Ohio, Indiana, US	18115	Indiana	2020-06-14	2020-03-25	2020-05-18	0	1	22.1276595744681	22.1276595744681	21	15.5714285714286	85.8972082721645	71.13990813	Sunday	5875	81	27	2020-03-30	2020-03-10	2020-06-07	2020-04-08	76	96	7	67	1	1	1	1	0	1	0	1
Ohio, Indiana, US	18115	Indiana	2020-06-15	2020-03-25	2020-05-18	0	1	22.1276595744681	22.1276595744681	14	16	85.8972082721645	71.13990813	Monday	5875	82	28	2020-03-30	2020-03-10	2020-06-07	2020-04-08	77	97	8	68	1	1	1	1	0	1	0	1
Ohio, Indiana, US	18115	Indiana	2020-06-16	2020-03-25	2020-05-18	0	1	22.1276595744681	22.1276595744681	15	15.7142857142857	85.8972082721645	71.13990813	Tuesday	5875	83	29	2020-03-30	2020-03-10	2020-06-07	2020-04-08	78	98	9	69	1	1	1	1	0	1	0	1
Ohio, Indiana, US	18115	Indiana	2020-06-17	2020-03-25	2020-05-18	0	1	22.1276595744681	22.1276595744681	16	15.8571428571429	85.8972082721645	71.13990813	Wednesday	5875	84	30	2020-03-30	2020-03-10	2020-06-07	2020-04-08	79	99	10	70	1	1	1	1	0	1	0	1
Ohio, Indiana, US	18115	Indiana	2020-06-18	2020-03-25	2020-05-18	0	1	22.1276595744681	22.1276595744681	17	16.4285714285714	85.8972082721645	71.13990813	Thursday	5875	85	31	2020-03-30	2020-03-10	2020-06-07	2020-04-08	80	100	11	71	1	1	1	1	0	1	0	1
Ohio, Indiana, US	18115	Indiana	2020-06-19	2020-03-25	2020-05-18	0	1	22.1276595744681	22.1276595744681	18	16.7142857142857	85.8972082721645	71.13990813	Friday	5875	86	32	2020-03-30	2020-03-10	2020-06-07	2020-04-08	81	101	12	72	1	1	1	1	0	1	0	1
Ohio, Indiana, US	18115	Indiana	2020-06-20	2020-03-25	2020-05-18	0	1	22.1276595744681	22.1276595744681	19	17.1428571428571	85.8972082721645	71.13990813	Saturday	5875	87	33	2020-03-30	2020-03-10	2020-06-07	2020-04-08	82	102	13	73	1	1	1	1	0	1	0	1
Ohio, Indiana, US	18115	Indiana	2020-06-21	2020-03-25	2020-05-18	0	1	22.1276595744681	22.1276595744681	22	17.2857142857143	85.8972082721645	71.13990813	Sunday	5875	88	34	2020-03-30	2020-03-10	2020-06-07	2020-04-08	83	103	14	74	1	1	1	1	0	1	0	1
Ohio, Indiana, US	18115	Indiana	2020-06-22	2020-03-25	2020-05-18	0	1	22.1276595744681	22.1276595744681	17	17.7142857142857	85.8972082721645	71.13990813	Monday	5875	89	35	2020-03-30	2020-03-10	2020-06-07	2020-04-08	84	104	15	75	1	1	1	1	0	1	0	1
Ohio, Indiana, US	18115	Indiana	2020-06-23	2020-03-25	2020-05-18	0	1	22.1276595744681	22.1276595744681	15	17.7142857142857	85.8972082721645	71.13990813	Tuesday	5875	90	36	2020-03-30	2020-03-10	2020-06-07	2020-04-08	85	105	16	76	1	1	1	1	0	1	0	1
Ohio, Indiana, US	18115	Indiana	2020-06-24	2020-03-25	2020-05-18	0	1	22.1276595744681	22.1276595744681	17	17.8571428571429	85.8972082721645	71.13990813	Wednesday	5875	91	37	2020-03-30	2020-03-10	2020-06-07	2020-04-08	86	106	17	77	1	1	1	1	0	1	0	1
Ohio, Indiana, US	18115	Indiana	2020-06-25	2020-03-25	2020-05-18	0	1	23.8297872340426	22.370820668693	20	18.2857142857143	85.8972082721645	71.13990813	Thursday	5875	92	38	2020-03-30	2020-03-10	2020-06-07	2020-04-08	87	107	18	78	1	1	1	1	0	1	0	1
Ohio, Indiana, US	18115	Indiana	2020-06-26	2020-03-25	2020-05-18	0	1	23.8297872340426	22.6139817629179	19	18.4285714285714	85.8972082721645	71.13990813	Friday	5875	93	39	2020-03-30	2020-03-10	2020-06-07	2020-04-08	88	108	19	79	1	1	1	1	0	1	0	1
Ohio, Indiana, US	18115	Indiana	2020-06-27	2020-03-25	2020-05-18	0	1	23.8297872340426	22.8571428571429	23	19	85.8972082721645	71.13990813	Saturday	5875	94	40	2020-03-30	2020-03-10	2020-06-07	2020-04-08	89	109	20	80	1	1	1	1	0	1	0	1
Ohio, Indiana, US	18115	Indiana	2020-06-28	2020-03-25	2020-05-18	0	1	23.8297872340426	23.1003039513678	29	20	85.8972082721645	71.13990813	Sunday	5875	95	41	2020-03-30	2020-03-10	2020-06-07	2020-04-08	90	110	21	81	1	1	1	1	0	1	0	1
Ohio, Indiana, US	18115	Indiana	2020-06-29	2020-03-25	2020-05-18	0	1	23.8297872340426	23.3434650455927	28	21.5714285714286	85.8972082721645	71.13990813	Monday	5875	96	42	2020-03-30	2020-03-10	2020-06-07	2020-04-08	91	111	22	82	1	1	1	1	0	1	0	1
Ohio, Indiana, US	18115	Indiana	2020-06-30	2020-03-25	2020-05-18	0	1	23.8297872340426	23.5866261398176	21	22.4285714285714	85.8972082721645	71.13990813	Tuesday	5875	97	43	2020-03-30	2020-03-10	2020-06-07	2020-04-08	92	112	23	83	1	1	1	1	0	1	0	1
Ohio, Indiana, US	18115	Indiana	2020-07-01	2020-03-25	2020-05-18	0	1	23.8297872340426	23.8297872340426	17	22.4285714285714	85.8972082721645	71.13990813	Wednesday	5875	98	44	2020-03-30	2020-03-10	2020-06-07	2020-04-08	93	113	24	84	1	1	1	1	0	1	0	1
Ohio, Indiana, US	18115	Indiana	2020-07-02	2020-03-25	2020-05-18	0	1	23.8297872340426	23.8297872340426	15	21.7142857142857	85.8972082721645	71.13990813	Thursday	5875	99	45	2020-03-30	2020-03-10	2020-06-07	2020-04-08	94	114	25	85	1	1	1	1	0	1	0	1
Ohio, Indiana, US	18115	Indiana	2020-07-03	2020-03-25	2020-05-18	0	1	23.8297872340426	23.8297872340426	19	21.7142857142857	85.8972082721645	71.13990813	Friday	5875	100	46	2020-03-30	2020-03-10	2020-06-07	2020-04-08	95	115	26	86	1	1	1	1	0	1	0	1
Ohio, Indiana, US	18115	Indiana	2020-07-04	2020-03-25	2020-05-18	0	1	23.8297872340426	23.8297872340426	21	21.4285714285714	85.8972082721645	71.13990813	Saturday	5875	101	47	2020-03-30	2020-03-10	2020-06-07	2020-04-08	96	116	27	87	1	1	1	1	0	1	0	1
Ohio, Indiana, US	18115	Indiana	2020-07-05	2020-03-25	2020-05-18	0	1	28.936170212766	24.5592705167173	25	20.8571428571429	85.8972082721645	71.13990813	Sunday	5875	102	48	2020-03-30	2020-03-10	2020-06-07	2020-04-08	97	117	28	88	1	1	1	1	0	1	0	1
Ohio, West Virginia, US	54069	West Virginia	2020-03-01	2020-03-24	2020-05-04	1	0	0	66.9214922778314	33	25.4285714285714	96.9405355311425	419.9860899	Sunday	41411	-23	-64	2020-03-29	2020-03-09	2020-05-24	2020-03-25	-28	-8	-84	-24	0	0	0	0	1	0	1	0
Ohio, West Virginia, US	54069	West Virginia	2020-03-02	2020-03-24	2020-05-04	1	0	0	55.8472951571226	14	23.2857142857143	96.9405355311425	419.9860899	Monday	41411	-22	-63	2020-03-29	2020-03-09	2020-05-24	2020-03-25	-27	-7	-83	-23	0	0	0	0	1	0	1	0
Ohio, West Virginia, US	54069	West Virginia	2020-03-03	2020-03-24	2020-05-04	1	0	0	44.7135593422165	14	22.7142857142857	96.9405355311425	419.9860899	Tuesday	41411	-21	-62	2020-03-29	2020-03-09	2020-05-24	2020-03-25	-26	-6	-82	-22	0	0	0	0	1	0	1	0
Ohio, West Virginia, US	54069	West Virginia	2020-03-04	2020-03-24	2020-05-04	1	0	0	33.5798235273104	12	22.2857142857143	96.9405355311425	419.9860899	Wednesday	41411	-20	-61	2020-03-29	2020-03-09	2020-05-24	2020-03-25	-25	-5	-81	-21	0	0	0	0	1	0	1	0
Ohio, West Virginia, US	54069	West Virginia	2020-03-05	2020-03-24	2020-05-04	1	0	0	22.3865490182069	13	21	96.9405355311425	419.9860899	Thursday	41411	-19	-60	2020-03-29	2020-03-09	2020-05-24	2020-03-25	-24	-4	-80	-20	0	0	0	0	1	0	1	0
Ohio, West Virginia, US	54069	West Virginia	2020-03-06	2020-03-24	2020-05-04	1	0	0	11.1932745091035	11	18.8571428571429	96.9405355311425	419.9860899	Friday	41411	-18	-59	2020-03-29	2020-03-09	2020-05-24	2020-03-25	-23	-3	-79	-19	0	0	0	0	1	0	1	0
Ohio, West Virginia, US	54069	West Virginia	2020-03-07	2020-03-24	2020-05-04	1	0	0	0	20	16.7142857142857	96.9405355311425	419.9860899	Saturday	41411	-17	-58	2020-03-29	2020-03-09	2020-05-24	2020-03-25	-22	-2	-78	-18	0	0	0	0	1	0	1	0
Ohio, West Virginia, US	54069	West Virginia	2020-03-08	2020-03-24	2020-05-04	1	0	0	0	25	15.5714285714286	96.9405355311425	419.9860899	Sunday	41411	-16	-57	2020-03-29	2020-03-09	2020-05-24	2020-03-25	-21	-1	-77	-17	0	0	0	0	1	0	1	0
Ohio, West Virginia, US	54069	West Virginia	2020-03-09	2020-03-24	2020-05-04	1	0	0	0	14	15.5714285714286	96.9405355311425	419.9860899	Monday	41411	-15	-56	2020-03-29	2020-03-09	2020-05-24	2020-03-25	-20	0	-76	-16	0	0	0	0	1	0	1	0
Ohio, West Virginia, US	54069	West Virginia	2020-03-10	2020-03-24	2020-05-04	1	0	0	0	15	15.7142857142857	96.9405355311425	419.9860899	Tuesday	41411	-14	-55	2020-03-29	2020-03-09	2020-05-24	2020-03-25	-19	1	-75	-15	0	1	0	0	1	0	1	1
Ohio, West Virginia, US	54069	West Virginia	2020-03-11	2020-03-24	2020-05-04	1	0	0	0	13	15.8571428571429	96.9405355311425	419.9860899	Wednesday	41411	-13	-54	2020-03-29	2020-03-09	2020-05-24	2020-03-25	-18	2	-74	-14	0	1	0	0	1	0	1	1
Ohio, West Virginia, US	54069	West Virginia	2020-03-12	2020-03-24	2020-05-04	1	0	0	0	15	16.1428571428571	96.9405355311425	419.9860899	Thursday	41411	-12	-53	2020-03-29	2020-03-09	2020-05-24	2020-03-25	-17	3	-73	-13	0	1	0	0	1	0	1	1
Ohio, West Virginia, US	54069	West Virginia	2020-03-13	2020-03-24	2020-05-04	1	0	0	0	14	16.5714285714286	96.9405355311425	419.9860899	Friday	41411	-11	-52	2020-03-29	2020-03-09	2020-05-24	2020-03-25	-16	4	-72	-12	0	1	0	0	1	0	1	1
Ohio, West Virginia, US	54069	West Virginia	2020-03-14	2020-03-24	2020-05-04	1	0	0	0	26	17.4285714285714	96.9405355311425	419.9860899	Saturday	41411	-10	-51	2020-03-29	2020-03-09	2020-05-24	2020-03-25	-15	5	-71	-11	0	1	0	0	1	0	1	1
Ohio, West Virginia, US	54069	West Virginia	2020-03-15	2020-03-24	2020-05-04	1	0	0	0	49	20.8571428571429	96.9405355311425	419.9860899	Sunday	41411	-9	-50	2020-03-29	2020-03-09	2020-05-24	2020-03-25	-14	6	-70	-10	0	1	0	0	1	0	1	1
Ohio, West Virginia, US	54069	West Virginia	2020-03-16	2020-03-24	2020-05-04	1	0	0	0	21	21.8571428571429	96.9405355311425	419.9860899	Monday	41411	-8	-49	2020-03-29	2020-03-09	2020-05-24	2020-03-25	-13	7	-69	-9	0	1	0	0	1	0	1	1
Ohio, West Virginia, US	54069	West Virginia	2020-03-17	2020-03-24	2020-05-04	1	0	0	0	23	23	96.9405355311425	419.9860899	Tuesday	41411	-7	-48	2020-03-29	2020-03-09	2020-05-24	2020-03-25	-12	8	-68	-8	0	1	0	0	1	0	1	1
Ohio, West Virginia, US	54069	West Virginia	2020-03-18	2020-03-24	2020-05-04	1	0	0	0	25	24.7142857142857	96.9405355311425	419.9860899	Wednesday	41411	-6	-47	2020-03-29	2020-03-09	2020-05-24	2020-03-25	-11	9	-67	-7	0	1	0	0	1	0	1	1
Ohio, West Virginia, US	54069	West Virginia	2020-03-19	2020-03-24	2020-05-04	1	0	0	0	27	26.4285714285714	96.9405355311425	419.9860899	Thursday	41411	-5	-46	2020-03-29	2020-03-09	2020-05-24	2020-03-25	-10	10	-66	-6	0	1	0	0	1	0	1	1
Ohio, West Virginia, US	54069	West Virginia	2020-03-20	2020-03-24	2020-05-04	1	0	0	0	27	28.2857142857143	96.9405355311425	419.9860899	Friday	41411	-4	-45	2020-03-29	2020-03-09	2020-05-24	2020-03-25	-9	11	-65	-5	0	1	0	0	1	0	1	1
Ohio, West Virginia, US	54069	West Virginia	2020-03-21	2020-03-24	2020-05-04	1	0	0	0	45	31	96.9405355311425	419.9860899	Saturday	41411	-3	-44	2020-03-29	2020-03-09	2020-05-24	2020-03-25	-8	12	-64	-4	0	1	0	0	1	0	1	1
Ohio, West Virginia, US	54069	West Virginia	2020-03-22	2020-03-24	2020-05-04	1	0	0	0	62	32.8571428571429	96.9405355311425	419.9860899	Sunday	41411	-2	-43	2020-03-29	2020-03-09	2020-05-24	2020-03-25	-7	13	-63	-3	0	1	0	0	1	0	1	1
Ohio, West Virginia, US	54069	West Virginia	2020-03-23	2020-03-24	2020-05-04	1	0	0	0	44	36.1428571428571	96.9405355311425	419.9860899	Monday	41411	-1	-42	2020-03-29	2020-03-09	2020-05-24	2020-03-25	-6	14	-62	-2	0	1	0	0	1	0	1	1
Ohio, West Virginia, US	54069	West Virginia	2020-03-24	2020-03-24	2020-05-04	1	0	0	0	39	38.4285714285714	96.9405355311425	419.9860899	Tuesday	41411	0	-41	2020-03-29	2020-03-09	2020-05-24	2020-03-25	-5	15	-61	-1	0	1	0	0	1	0	1	1
Ohio, West Virginia, US	54069	West Virginia	2020-03-25	2020-03-24	2020-05-04	1	1	0	0	47	41.5714285714286	96.9405355311425	419.9860899	Wednesday	41411	1	-40	2020-03-29	2020-03-09	2020-05-24	2020-03-25	-4	16	-60	0	0	1	0	0	1	0	0	1
Ohio, West Virginia, US	54069	West Virginia	2020-03-26	2020-03-24	2020-05-04	1	1	0.482963463813962	0.0689947805448518	42	43.7142857142857	96.9405355311425	419.9860899	Thursday	41411	2	-39	2020-03-29	2020-03-09	2020-05-24	2020-03-25	-3	17	-59	1	0	1	0	1	1	0	0	1
Ohio, West Virginia, US	54069	West Virginia	2020-03-27	2020-03-24	2020-05-04	1	1	0.241481731906981	0.103492170817278	41	45.7142857142857	96.9405355311425	419.9860899	Friday	41411	3	-38	2020-03-29	2020-03-09	2020-05-24	2020-03-25	-2	18	-58	2	0	1	0	1	1	0	0	1
Ohio, West Virginia, US	54069	West Virginia	2020-03-28	2020-03-24	2020-05-04	1	1	1.44889039144189	0.310476512451833	54	47	96.9405355311425	419.9860899	Saturday	41411	4	-37	2020-03-29	2020-03-09	2020-05-24	2020-03-25	-1	19	-57	3	0	1	0	1	1	0	0	1
Ohio, West Virginia, US	54069	West Virginia	2020-03-29	2020-03-24	2020-05-04	1	1	1.44889039144189	0.517460854086388	61	46.8571428571429	96.9405355311425	419.9860899	Sunday	41411	5	-36	2020-03-29	2020-03-09	2020-05-24	2020-03-25	0	20	-56	4	0	1	0	1	1	0	0	1
Ohio, West Virginia, US	54069	West Virginia	2020-03-30	2020-03-24	2020-05-04	1	1	2.17333558716283	0.827937366538221	44	46.8571428571429	96.9405355311425	419.9860899	Monday	41411	6	-35	2020-03-29	2020-03-09	2020-05-24	2020-03-25	1	21	-55	5	1	1	0	1	1	1	0	1
Ohio, West Virginia, US	54069	West Virginia	2020-03-31	2020-03-24	2020-05-04	1	1	2.41481731906981	1.17291126926248	48	48.1428571428571	96.9405355311425	419.9860899	Tuesday	41411	7	-34	2020-03-29	2020-03-09	2020-05-24	2020-03-25	2	22	-54	6	1	1	0	1	1	1	0	1
Ohio, West Virginia, US	54069	West Virginia	2020-04-01	2020-03-24	2020-05-04	1	1	2.65629905097679	1.55238256225916	39	47	96.9405355311425	419.9860899	Wednesday	41411	8	-33	2020-03-29	2020-03-09	2020-05-24	2020-03-25	3	23	-53	7	1	1	0	1	1	1	0	1
Ohio, West Virginia, US	54069	West Virginia	2020-04-02	2020-03-24	2020-05-04	1	1	2.41481731906981	1.82836168443857	44	47.2857142857143	96.9405355311425	419.9860899	Thursday	41411	9	-32	2020-03-29	2020-03-09	2020-05-24	2020-03-25	4	24	-52	8	1	1	0	1	1	1	0	1
Ohio, West Virginia, US	54069	West Virginia	2020-04-03	2020-03-24	2020-05-04	1	1	2.65629905097679	2.17333558716283	33	46.1428571428571	96.9405355311425	419.9860899	Friday	41411	10	-31	2020-03-29	2020-03-09	2020-05-24	2020-03-25	5	25	-51	9	1	1	0	1	1	1	0	1
Ohio, West Virginia, US	54069	West Virginia	2020-04-04	2020-03-24	2020-05-04	1	1	2.65629905097679	2.34582253852496	49	45.4285714285714	96.9405355311425	419.9860899	Saturday	41411	11	-30	2020-03-29	2020-03-09	2020-05-24	2020-03-25	6	26	-50	10	1	1	0	1	1	1	0	1
Ohio, West Virginia, US	54069	West Virginia	2020-04-05	2020-03-24	2020-05-04	1	1	4.34667117432566	2.75979122179407	64	45.8571428571429	96.9405355311425	419.9860899	Sunday	41411	12	-29	2020-03-29	2020-03-09	2020-05-24	2020-03-25	7	27	-49	11	1	1	0	1	1	1	0	1
Ohio, West Virginia, US	54069	West Virginia	2020-04-06	2020-03-24	2020-05-04	1	1	3.62222597860472	2.96677556342863	42	45.5714285714286	96.9405355311425	419.9860899	Monday	41411	13	-28	2020-03-29	2020-03-09	2020-05-24	2020-03-25	8	28	-48	12	1	1	0	1	1	1	0	1
Ohio, West Virginia, US	54069	West Virginia	2020-04-07	2020-03-24	2020-05-04	1	1	4.58815290623264	3.27725207588046	45	45.1428571428571	96.9405355311425	419.9860899	Tuesday	41411	14	-27	2020-03-29	2020-03-09	2020-05-24	2020-03-25	9	29	-47	13	1	1	0	1	1	1	0	1
Ohio, West Virginia, US	54069	West Virginia	2020-04-08	2020-03-24	2020-05-04	1	1	4.34667117432566	3.51873380778744	42	45.5714285714286	96.9405355311425	419.9860899	Wednesday	41411	15	-26	2020-03-29	2020-03-09	2020-05-24	2020-03-25	10	30	-46	14	1	1	0	1	1	1	0	1
Ohio, West Virginia, US	54069	West Virginia	2020-04-09	2020-03-24	2020-05-04	1	1	4.82963463813963	3.8637077105117	43	45.4285714285714	96.9405355311425	419.9860899	Thursday	41411	16	-25	2020-03-29	2020-03-09	2020-05-24	2020-03-25	11	31	-45	15	1	1	0	1	1	1	0	1
Ohio, West Virginia, US	54069	West Virginia	2020-04-10	2020-03-24	2020-05-04	1	1	5.07111637004661	4.20868161323596	40	46.4285714285714	96.9405355311425	419.9860899	Friday	41411	17	-24	2020-03-29	2020-03-09	2020-05-24	2020-03-25	12	32	-44	16	1	1	0	1	1	1	0	1
Ohio, West Virginia, US	54069	West Virginia	2020-04-11	2020-03-24	2020-05-04	1	1	5.07111637004661	4.55365551596022	50	46.5714285714286	96.9405355311425	419.9860899	Saturday	41411	18	-23	2020-03-29	2020-03-09	2020-05-24	2020-03-25	13	33	-43	17	1	1	0	1	1	1	0	1
Ohio, West Virginia, US	54069	West Virginia	2020-04-12	2020-03-24	2020-05-04	1	1	5.07111637004661	4.6571476867775	70	47.4285714285714	96.9405355311425	419.9860899	Sunday	41411	19	-22	2020-03-29	2020-03-09	2020-05-24	2020-03-25	14	34	-42	18	1	1	0	1	1	1	0	1
Ohio, West Virginia, US	54069	West Virginia	2020-04-13	2020-03-24	2020-05-04	1	1	6.03704329767453	5.00212158950175	48	48.2857142857143	96.9405355311425	419.9860899	Monday	41411	20	-21	2020-03-29	2020-03-09	2020-05-24	2020-03-25	15	35	-41	19	1	1	0	1	1	1	0	1
Ohio, West Virginia, US	54069	West Virginia	2020-04-14	2020-03-24	2020-05-04	1	1	5.55407983386057	5.14011115059146	41	47.7142857142857	96.9405355311425	419.9860899	Tuesday	41411	21	-20	2020-03-29	2020-03-09	2020-05-24	2020-03-25	16	36	-40	20	1	1	0	1	1	1	0	1
Ohio, West Virginia, US	54069	West Virginia	2020-04-15	2020-03-24	2020-05-04	1	1	5.31259810195359	5.27810071168116	36	46.8571428571429	96.9405355311425	419.9860899	Wednesday	41411	22	-19	2020-03-29	2020-03-09	2020-05-24	2020-03-25	17	37	-39	21	1	1	0	1	1	1	0	1
Ohio, West Virginia, US	54069	West Virginia	2020-04-16	2020-03-24	2020-05-04	1	1	5.31259810195359	5.34709549222601	40	46.4285714285714	96.9405355311425	419.9860899	Thursday	41411	23	-18	2020-03-29	2020-03-09	2020-05-24	2020-03-25	18	38	-38	22	1	1	0	1	1	1	0	1
Ohio, West Virginia, US	54069	West Virginia	2020-04-17	2020-03-24	2020-05-04	1	1	5.31259810195359	5.38159288249844	38	46.1428571428571	96.9405355311425	419.9860899	Friday	41411	24	-17	2020-03-29	2020-03-09	2020-05-24	2020-03-25	19	39	-37	23	1	1	0	1	1	1	0	1
Ohio, West Virginia, US	54069	West Virginia	2020-04-18	2020-03-24	2020-05-04	1	1	5.55407983386057	5.45058766304329	48	45.8571428571429	96.9405355311425	419.9860899	Saturday	41411	25	-16	2020-03-29	2020-03-09	2020-05-24	2020-03-25	20	40	-36	24	1	1	0	1	1	1	0	1
Ohio, West Virginia, US	54069	West Virginia	2020-04-19	2020-03-24	2020-05-04	1	1	5.31259810195359	5.48508505331572	59	44.2857142857143	96.9405355311425	419.9860899	Sunday	41411	26	-15	2020-03-29	2020-03-09	2020-05-24	2020-03-25	21	41	-35	25	1	1	0	1	1	1	0	1
Ohio, West Virginia, US	54069	West Virginia	2020-04-20	2020-03-24	2020-05-04	1	1	5.31259810195359	5.38159288249844	36	42.5714285714286	96.9405355311425	419.9860899	Monday	41411	27	-14	2020-03-29	2020-03-09	2020-05-24	2020-03-25	22	42	-34	26	1	1	0	1	1	1	0	1
Ohio, West Virginia, US	54069	West Virginia	2020-04-21	2020-03-24	2020-05-04	1	1	5.31259810195359	5.34709549222601	39	42.2857142857143	96.9405355311425	419.9860899	Tuesday	41411	28	-13	2020-03-29	2020-03-09	2020-05-24	2020-03-25	23	43	-33	27	1	1	0	1	1	1	0	1
Ohio, West Virginia, US	54069	West Virginia	2020-04-22	2020-03-24	2020-05-04	1	1	5.55407983386057	5.38159288249844	43	43.2857142857143	96.9405355311425	419.9860899	Wednesday	41411	29	-12	2020-03-29	2020-03-09	2020-05-24	2020-03-25	24	44	-32	28	1	1	0	1	1	1	0	1
Ohio, West Virginia, US	54069	West Virginia	2020-04-23	2020-03-24	2020-05-04	1	1	5.79556156576755	5.45058766304329	39	43.1428571428571	96.9405355311425	419.9860899	Thursday	41411	30	-11	2020-03-29	2020-03-09	2020-05-24	2020-03-25	25	45	-31	29	1	1	0	1	1	1	0	1
Ohio, West Virginia, US	54069	West Virginia	2020-04-24	2020-03-24	2020-05-04	1	1	6.03704329767453	5.55407983386057	32	42.2857142857143	96.9405355311425	419.9860899	Friday	41411	31	-10	2020-03-29	2020-03-09	2020-05-24	2020-03-25	26	46	-30	30	1	1	0	1	1	1	0	1
Ohio, West Virginia, US	54069	West Virginia	2020-04-25	2020-03-24	2020-05-04	1	1	6.03704329767453	5.62307461440542	40	41.1428571428571	96.9405355311425	419.9860899	Saturday	41411	32	-9	2020-03-29	2020-03-09	2020-05-24	2020-03-25	27	47	-29	31	1	1	0	1	1	1	0	1
Ohio, West Virginia, US	54069	West Virginia	2020-04-26	2020-03-24	2020-05-04	1	1	6.27852502958151	5.76106417549512	61	41.4285714285714	96.9405355311425	419.9860899	Sunday	41411	33	-8	2020-03-29	2020-03-09	2020-05-24	2020-03-25	28	48	-28	32	1	1	0	1	1	1	0	1
Ohio, West Virginia, US	54069	West Virginia	2020-04-27	2020-03-24	2020-05-04	1	1	6.27852502958151	5.89905373658483	31	40.7142857142857	96.9405355311425	419.9860899	Monday	41411	34	-7	2020-03-29	2020-03-09	2020-05-24	2020-03-25	29	49	-27	33	1	1	0	1	1	1	0	1
Ohio, West Virginia, US	54069	West Virginia	2020-04-28	2020-03-24	2020-05-04	1	1	6.27852502958151	6.03704329767453	35	40.1428571428571	96.9405355311425	419.9860899	Tuesday	41411	35	-6	2020-03-29	2020-03-09	2020-05-24	2020-03-25	30	50	-26	34	1	1	0	1	1	1	0	1
Ohio, West Virginia, US	54069	West Virginia	2020-04-29	2020-03-24	2020-05-04	1	1	6.52000676148849	6.17503285876423	33	38.7142857142857	96.9405355311425	419.9860899	Wednesday	41411	36	-5	2020-03-29	2020-03-09	2020-05-24	2020-03-25	31	51	-25	35	1	1	0	1	1	1	0	1
Ohio, West Virginia, US	54069	West Virginia	2020-04-30	2020-03-24	2020-05-04	1	1	6.52000676148849	6.27852502958151	35	38.1428571428571	96.9405355311425	419.9860899	Thursday	41411	37	-4	2020-03-29	2020-03-09	2020-05-24	2020-03-25	32	52	-24	36	1	1	0	1	1	1	0	1
Ohio, West Virginia, US	54069	West Virginia	2020-05-01	2020-03-24	2020-05-04	1	1	7.00297022530246	6.41651459067122	24	37	96.9405355311425	419.9860899	Friday	41411	38	-3	2020-03-29	2020-03-09	2020-05-24	2020-03-25	33	53	-23	37	1	1	0	1	1	1	0	1
Ohio, West Virginia, US	54069	West Virginia	2020-05-02	2020-03-24	2020-05-04	1	1	7.96889715293038	6.69249371285062	31	35.7142857142857	96.9405355311425	419.9860899	Saturday	41411	39	-2	2020-03-29	2020-03-09	2020-05-24	2020-03-25	34	54	-22	38	1	1	0	1	1	1	0	1
Ohio, West Virginia, US	54069	West Virginia	2020-05-03	2020-03-24	2020-05-04	1	1	7.96889715293038	6.9339754447576	52	34.4285714285714	96.9405355311425	419.9860899	Sunday	41411	40	-1	2020-03-29	2020-03-09	2020-05-24	2020-03-25	35	55	-21	39	1	1	0	1	1	1	0	1
Ohio, West Virginia, US	54069	West Virginia	2020-05-04	2020-03-24	2020-05-04	0	1	7.96889715293038	7.17545717666458	28	34	96.9405355311425	419.9860899	Monday	41411	41	0	2020-03-29	2020-03-09	2020-05-24	2020-03-25	36	56	-20	40	1	1	0	1	1	1	0	1
Ohio, West Virginia, US	54069	West Virginia	2020-05-05	2020-03-24	2020-05-04	0	1	8.21037888483736	7.45143629884399	26	32.7142857142857	96.9405355311425	419.9860899	Tuesday	41411	42	1	2020-03-29	2020-03-09	2020-05-24	2020-03-25	37	57	-19	41	1	1	0	1	1	1	0	1
Ohio, West Virginia, US	54069	West Virginia	2020-05-06	2020-03-24	2020-05-04	0	1	8.21037888483736	7.69291803075097	33	32.7142857142857	96.9405355311425	419.9860899	Wednesday	41411	43	2	2020-03-29	2020-03-09	2020-05-24	2020-03-25	38	58	-18	42	1	1	0	1	1	1	0	1
Ohio, West Virginia, US	54069	West Virginia	2020-05-07	2020-03-24	2020-05-04	0	1	8.21037888483736	7.93439976265795	21	30.7142857142857	96.9405355311425	419.9860899	Thursday	41411	44	3	2020-03-29	2020-03-09	2020-05-24	2020-03-25	39	59	-17	43	1	1	0	1	1	1	0	1
Ohio, West Virginia, US	54069	West Virginia	2020-05-08	2020-03-24	2020-05-04	0	1	8.45186061674434	8.14138410429251	23	30.5714285714286	96.9405355311425	419.9860899	Friday	41411	45	4	2020-03-29	2020-03-09	2020-05-24	2020-03-25	40	60	-16	44	1	1	0	1	1	1	0	1
Ohio, West Virginia, US	54069	West Virginia	2020-05-09	2020-03-24	2020-05-04	0	1	8.45186061674434	8.21037888483736	40	31.8571428571429	96.9405355311425	419.9860899	Saturday	41411	46	5	2020-03-29	2020-03-09	2020-05-24	2020-03-25	41	61	-15	45	1	1	0	1	1	1	0	1
Ohio, West Virginia, US	54069	West Virginia	2020-05-10	2020-03-24	2020-05-04	0	1	8.93482408055831	8.34836844592706	43	30.5714285714286	96.9405355311425	419.9860899	Sunday	41411	47	6	2020-03-29	2020-03-09	2020-05-24	2020-03-25	42	62	-14	46	1	1	0	1	1	1	0	1
Ohio, West Virginia, US	54069	West Virginia	2020-05-11	2020-03-24	2020-05-04	0	1	9.17630581246529	8.52085539728919	28	30.5714285714286	96.9405355311425	419.9860899	Monday	41411	48	7	2020-03-29	2020-03-09	2020-05-24	2020-03-25	43	63	-13	47	1	1	0	1	1	1	0	1
Ohio, West Virginia, US	54069	West Virginia	2020-05-12	2020-03-24	2020-05-04	0	1	8.93482408055831	8.62434756810647	23	30.1428571428571	96.9405355311425	419.9860899	Tuesday	41411	49	8	2020-03-29	2020-03-09	2020-05-24	2020-03-25	44	64	-12	48	1	1	0	1	1	1	0	1
Ohio, West Virginia, US	54069	West Virginia	2020-05-13	2020-03-24	2020-05-04	0	1	8.93482408055831	8.72783973892375	21	28.4285714285714	96.9405355311425	419.9860899	Wednesday	41411	50	9	2020-03-29	2020-03-09	2020-05-24	2020-03-25	45	65	-11	49	1	1	0	1	1	1	0	1
Ohio, West Virginia, US	54069	West Virginia	2020-05-14	2020-03-24	2020-05-04	0	1	8.93482408055831	8.83133190974103	21	28.4285714285714	96.9405355311425	419.9860899	Thursday	41411	51	10	2020-03-29	2020-03-09	2020-05-24	2020-03-25	46	66	-10	50	1	1	0	1	1	1	0	1
Ohio, West Virginia, US	54069	West Virginia	2020-05-15	2020-03-24	2020-05-04	0	1	8.93482408055831	8.90032669028588	18	27.7142857142857	96.9405355311425	419.9860899	Friday	41411	52	11	2020-03-29	2020-03-09	2020-05-24	2020-03-25	47	67	-9	51	1	1	0	1	1	1	0	1
Ohio, West Virginia, US	54069	West Virginia	2020-05-16	2020-03-24	2020-05-04	0	1	9.17630581246529	9.00381886110316	27	25.8571428571429	96.9405355311425	419.9860899	Saturday	41411	53	12	2020-03-29	2020-03-09	2020-05-24	2020-03-25	48	68	-8	52	1	1	0	1	1	1	0	1
Ohio, West Virginia, US	54069	West Virginia	2020-05-17	2020-03-24	2020-05-04	0	1	9.17630581246529	9.03831625137558	43	25.8571428571429	96.9405355311425	419.9860899	Sunday	41411	54	13	2020-03-29	2020-03-09	2020-05-24	2020-03-25	49	69	-7	53	1	1	0	1	1	1	0	1
Ohio, West Virginia, US	54069	West Virginia	2020-05-18	2020-03-24	2020-05-04	0	1	8.93482408055831	9.00381886110316	27	25.7142857142857	96.9405355311425	419.9860899	Monday	41411	55	14	2020-03-29	2020-03-09	2020-05-24	2020-03-25	50	70	-6	54	1	1	0	1	1	1	0	1
Ohio, West Virginia, US	54069	West Virginia	2020-05-19	2020-03-24	2020-05-04	0	1	8.93482408055831	9.00381886110316	26	26.1428571428571	96.9405355311425	419.9860899	Tuesday	41411	56	15	2020-03-29	2020-03-09	2020-05-24	2020-03-25	51	71	-5	55	1	1	0	1	1	1	0	1
Ohio, West Virginia, US	54069	West Virginia	2020-05-20	2020-03-24	2020-05-04	0	1	8.93482408055831	9.00381886110316	21	26.1428571428571	96.9405355311425	419.9860899	Wednesday	41411	57	16	2020-03-29	2020-03-09	2020-05-24	2020-03-25	52	72	-4	56	1	1	0	1	1	1	0	1
Ohio, West Virginia, US	54069	West Virginia	2020-05-21	2020-03-24	2020-05-04	0	1	9.17630581246529	9.03831625137558	18	25.7142857142857	96.9405355311425	419.9860899	Thursday	41411	58	17	2020-03-29	2020-03-09	2020-05-24	2020-03-25	53	73	-3	57	1	1	0	1	1	1	0	1
Ohio, West Virginia, US	54069	West Virginia	2020-05-22	2020-03-24	2020-05-04	0	1	9.17630581246529	9.07281364164801	18	25.7142857142857	96.9405355311425	419.9860899	Friday	41411	59	18	2020-03-29	2020-03-09	2020-05-24	2020-03-25	54	74	-2	58	1	1	0	1	1	1	0	1
Ohio, West Virginia, US	54069	West Virginia	2020-05-23	2020-03-24	2020-05-04	0	1	9.17630581246529	9.07281364164801	25	25.4285714285714	96.9405355311425	419.9860899	Saturday	41411	60	19	2020-03-29	2020-03-09	2020-05-24	2020-03-25	55	75	-1	59	1	1	0	1	1	1	0	1
Ohio, West Virginia, US	54069	West Virginia	2020-05-24	2020-03-24	2020-05-04	0	1	9.17630581246529	9.07281364164801	40	25	96.9405355311425	419.9860899	Sunday	41411	61	20	2020-03-29	2020-03-09	2020-05-24	2020-03-25	56	76	0	60	1	1	0	1	0	1	0	1
Ohio, West Virginia, US	54069	West Virginia	2020-05-25	2020-03-24	2020-05-04	0	1	9.41778754437227	9.14180842219286	40	26.8571428571429	96.9405355311425	419.9860899	Monday	41411	62	21	2020-03-29	2020-03-09	2020-05-24	2020-03-25	57	77	1	61	1	1	1	1	0	1	0	1
Ohio, West Virginia, US	54069	West Virginia	2020-05-26	2020-03-24	2020-05-04	0	1	9.41778754437227	9.21080320273771	19	25.8571428571429	96.9405355311425	419.9860899	Tuesday	41411	63	22	2020-03-29	2020-03-09	2020-05-24	2020-03-25	58	78	2	62	1	1	1	1	0	1	0	1
Ohio, West Virginia, US	54069	West Virginia	2020-05-27	2020-03-24	2020-05-04	0	1	9.90075100818623	9.34879276382742	16	25.1428571428571	96.9405355311425	419.9860899	Wednesday	41411	64	23	2020-03-29	2020-03-09	2020-05-24	2020-03-25	59	79	3	63	1	1	1	1	0	1	0	1
Ohio, West Virginia, US	54069	West Virginia	2020-05-28	2020-03-24	2020-05-04	0	1	9.90075100818623	9.45228493464469	17	25	96.9405355311425	419.9860899	Thursday	41411	65	24	2020-03-29	2020-03-09	2020-05-24	2020-03-25	60	80	4	64	1	1	1	1	0	1	0	1
Ohio, West Virginia, US	54069	West Virginia	2020-05-29	2020-03-24	2020-05-04	0	1	9.90075100818623	9.55577710546197	16	24.7142857142857	96.9405355311425	419.9860899	Friday	41411	66	25	2020-03-29	2020-03-09	2020-05-24	2020-03-25	61	81	5	65	1	1	1	1	0	1	0	1
Ohio, West Virginia, US	54069	West Virginia	2020-05-30	2020-03-24	2020-05-04	0	1	9.90075100818623	9.65926927627925	24	24.5714285714286	96.9405355311425	419.9860899	Saturday	41411	67	26	2020-03-29	2020-03-09	2020-05-24	2020-03-25	62	82	6	66	1	1	1	1	0	1	0	1
Ohio, West Virginia, US	54069	West Virginia	2020-05-31	2020-03-24	2020-05-04	0	1	10.1422327400932	9.79725883736895	36	24	96.9405355311425	419.9860899	Sunday	41411	68	27	2020-03-29	2020-03-09	2020-05-24	2020-03-25	63	83	7	67	1	1	1	1	0	1	0	1
Ohio, West Virginia, US	54069	West Virginia	2020-06-01	2020-03-24	2020-05-04	0	1	10.1422327400932	9.90075100818623	16	20.5714285714286	96.9405355311425	419.9860899	Monday	41411	69	28	2020-03-29	2020-03-09	2020-05-24	2020-03-25	64	84	8	68	1	1	1	1	0	1	0	1
Ohio, West Virginia, US	54069	West Virginia	2020-06-02	2020-03-24	2020-05-04	0	1	10.1422327400932	10.0042431790035	20	20.7142857142857	96.9405355311425	419.9860899	Tuesday	41411	70	29	2020-03-29	2020-03-09	2020-05-24	2020-03-25	65	85	9	69	1	1	1	1	0	1	0	1
Ohio, West Virginia, US	54069	West Virginia	2020-06-03	2020-03-24	2020-05-04	0	1	11.3496413996281	10.2112275206381	19	21.1428571428571	96.9405355311425	419.9860899	Wednesday	41411	71	30	2020-03-29	2020-03-09	2020-05-24	2020-03-25	66	86	10	70	1	1	1	1	0	1	0	1
Ohio, West Virginia, US	54069	West Virginia	2020-06-04	2020-03-24	2020-05-04	0	1	11.3496413996281	10.4182118622726	15	20.8571428571429	96.9405355311425	419.9860899	Thursday	41411	72	31	2020-03-29	2020-03-09	2020-05-24	2020-03-25	67	87	11	71	1	1	1	1	0	1	0	1
Ohio, West Virginia, US	54069	West Virginia	2020-06-05	2020-03-24	2020-05-04	0	1	11.5911231315351	10.6596935941796	11	20.1428571428571	96.9405355311425	419.9860899	Friday	41411	73	32	2020-03-29	2020-03-09	2020-05-24	2020-03-25	68	88	12	72	1	1	1	1	0	1	0	1
Ohio, West Virginia, US	54069	West Virginia	2020-06-06	2020-03-24	2020-05-04	0	1	11.5911231315351	10.9011753260866	21	19.7142857142857	96.9405355311425	419.9860899	Saturday	41411	74	33	2020-03-29	2020-03-09	2020-05-24	2020-03-25	69	89	13	73	1	1	1	1	0	1	0	1
Ohio, West Virginia, US	54069	West Virginia	2020-06-07	2020-03-24	2020-05-04	0	1	11.5911231315351	11.1081596677211	35	19.5714285714286	96.9405355311425	419.9860899	Sunday	41411	75	34	2020-03-29	2020-03-09	2020-05-24	2020-03-25	70	90	14	74	1	1	1	1	0	1	0	1
Ohio, West Virginia, US	54069	West Virginia	2020-06-08	2020-03-24	2020-05-04	0	1	12.0740865953491	11.3841387899005	18	19.8571428571429	96.9405355311425	419.9860899	Monday	41411	76	35	2020-03-29	2020-03-09	2020-05-24	2020-03-25	71	91	15	75	1	1	1	1	0	1	0	1
Ohio, West Virginia, US	54069	West Virginia	2020-06-09	2020-03-24	2020-05-04	0	1	12.315568327256	11.6946153023524	16	19.2857142857143	96.9405355311425	419.9860899	Tuesday	41411	77	36	2020-03-29	2020-03-09	2020-05-24	2020-03-25	72	92	16	76	1	1	1	1	0	1	0	1
Ohio, West Virginia, US	54069	West Virginia	2020-06-10	2020-03-24	2020-05-04	0	1	12.557050059163	11.8671022537145	16	18.8571428571429	96.9405355311425	419.9860899	Wednesday	41411	78	37	2020-03-29	2020-03-09	2020-05-24	2020-03-25	73	93	17	77	1	1	1	1	0	1	0	1
Ohio, West Virginia, US	54069	West Virginia	2020-06-11	2020-03-24	2020-05-04	0	1	12.79853179107	12.0740865953491	13	18.5714285714286	96.9405355311425	419.9860899	Thursday	41411	79	38	2020-03-29	2020-03-09	2020-05-24	2020-03-25	74	94	18	78	1	1	1	1	0	1	0	1
Ohio, West Virginia, US	54069	West Virginia	2020-06-12	2020-03-24	2020-05-04	0	1	12.79853179107	12.2465735467112	15	19.1428571428571	96.9405355311425	419.9860899	Friday	41411	80	39	2020-03-29	2020-03-09	2020-05-24	2020-03-25	75	95	19	79	1	1	1	1	0	1	0	1
Ohio, West Virginia, US	54069	West Virginia	2020-06-13	2020-03-24	2020-05-04	0	1	13.040013522977	12.4535578883457	21	19.1428571428571	96.9405355311425	419.9860899	Saturday	41411	81	40	2020-03-29	2020-03-09	2020-05-24	2020-03-25	76	96	20	80	1	1	1	1	0	1	0	1
Ohio, West Virginia, US	54069	West Virginia	2020-06-14	2020-03-24	2020-05-04	0	1	13.281495254884	12.6950396202527	36	19.2857142857143	96.9405355311425	419.9860899	Sunday	41411	82	41	2020-03-29	2020-03-09	2020-05-24	2020-03-25	77	97	21	81	1	1	1	1	0	1	0	1
Ohio, West Virginia, US	54069	West Virginia	2020-06-15	2020-03-24	2020-05-04	0	1	13.7644587186979	12.9365213521597	24	20.1428571428571	96.9405355311425	419.9860899	Monday	41411	83	42	2020-03-29	2020-03-09	2020-05-24	2020-03-25	78	98	22	82	1	1	1	1	0	1	0	1
Ohio, West Virginia, US	54069	West Virginia	2020-06-16	2020-03-24	2020-05-04	0	1	13.5229769867909	13.1090083035218	17	20.2857142857143	96.9405355311425	419.9860899	Tuesday	41411	84	43	2020-03-29	2020-03-09	2020-05-24	2020-03-25	79	99	23	83	1	1	1	1	0	1	0	1
Ohio, West Virginia, US	54069	West Virginia	2020-06-17	2020-03-24	2020-05-04	0	1	14.0059404506049	13.3159926451564	19	20.7142857142857	96.9405355311425	419.9860899	Wednesday	41411	85	44	2020-03-29	2020-03-09	2020-05-24	2020-03-25	80	100	24	84	1	1	1	1	0	1	0	1
Ohio, West Virginia, US	54069	West Virginia	2020-06-18	2020-03-24	2020-05-04	0	1	14.4889039144189	13.5574743770634	19	21.5714285714286	96.9405355311425	419.9860899	Thursday	41411	86	45	2020-03-29	2020-03-09	2020-05-24	2020-03-25	81	101	25	85	1	1	1	1	0	1	0	1
Ohio, West Virginia, US	54069	West Virginia	2020-06-19	2020-03-24	2020-05-04	0	1	16.1792760377677	14.0404378408773	18	22	96.9405355311425	419.9860899	Friday	41411	87	46	2020-03-29	2020-03-09	2020-05-24	2020-03-25	82	102	26	86	1	1	1	1	0	1	0	1
Ohio, West Virginia, US	54069	West Virginia	2020-06-20	2020-03-24	2020-05-04	0	1	16.9037212334887	14.5923960852362	23	22.2857142857143	96.9405355311425	419.9860899	Saturday	41411	88	47	2020-03-29	2020-03-09	2020-05-24	2020-03-25	83	103	27	87	1	1	1	1	0	1	0	1
Ohio, West Virginia, US	54069	West Virginia	2020-06-21	2020-03-24	2020-05-04	0	1	16.9037212334887	15.1098569393225	28	21.1428571428571	96.9405355311425	419.9860899	Sunday	41411	89	48	2020-03-29	2020-03-09	2020-05-24	2020-03-25	84	104	28	88	1	1	1	1	0	1	0	1
Ohio, West Virginia, US	54069	West Virginia	2020-06-22	2020-03-24	2020-05-04	0	1	17.3866846973026	15.6273177934089	21	20.7142857142857	96.9405355311425	419.9860899	Monday	41411	90	49	2020-03-29	2020-03-09	2020-05-24	2020-03-25	85	105	29	89	1	1	1	1	0	1	0	1
Ohio, West Virginia, US	54069	West Virginia	2020-06-23	2020-03-24	2020-05-04	0	1	17.8696481611166	16.2482708183126	19	21	96.9405355311425	419.9860899	Tuesday	41411	91	50	2020-03-29	2020-03-09	2020-05-24	2020-03-25	86	106	30	90	1	1	1	1	0	1	0	1
Ohio, West Virginia, US	54069	West Virginia	2020-06-24	2020-03-24	2020-05-04	0	1	18.3526116249306	16.8692238432163	21	21.2857142857143	96.9405355311425	419.9860899	Wednesday	41411	92	51	2020-03-29	2020-03-09	2020-05-24	2020-03-25	87	107	31	91	1	1	1	1	0	1	0	1
Ohio, West Virginia, US	54069	West Virginia	2020-06-25	2020-03-24	2020-05-04	0	1	18.8355750887445	17.4901768681199	20	21.4285714285714	96.9405355311425	419.9860899	Thursday	41411	93	52	2020-03-29	2020-03-09	2020-05-24	2020-03-25	88	108	32	92	1	1	1	1	0	1	0	1
Ohio, West Virginia, US	54069	West Virginia	2020-06-26	2020-03-24	2020-05-04	0	1	18.8355750887445	17.8696481611166	19	21.5714285714286	96.9405355311425	419.9860899	Friday	41411	94	53	2020-03-29	2020-03-09	2020-05-24	2020-03-25	89	109	33	93	1	1	1	1	0	1	0	1
Ohio, West Virginia, US	54069	West Virginia	2020-06-27	2020-03-24	2020-05-04	0	1	20.2844654801864	18.3526116249306	34	23.1428571428571	96.9405355311425	419.9860899	Saturday	41411	95	54	2020-03-29	2020-03-09	2020-05-24	2020-03-25	90	110	34	94	1	1	1	1	0	1	0	1
Ohio, West Virginia, US	54069	West Virginia	2020-06-28	2020-03-24	2020-05-04	0	1	21.0089106759074	18.9390672595618	38	24.5714285714286	96.9405355311425	419.9860899	Sunday	41411	96	55	2020-03-29	2020-03-09	2020-05-24	2020-03-25	91	111	35	95	1	1	1	1	0	1	0	1
Ohio, West Virginia, US	54069	West Virginia	2020-06-29	2020-03-24	2020-05-04	0	1	21.4918741397213	19.5255228941931	33	26.2857142857143	96.9405355311425	419.9860899	Monday	41411	97	56	2020-03-29	2020-03-09	2020-05-24	2020-03-25	92	112	36	96	1	1	1	1	0	1	0	1
Ohio, West Virginia, US	54069	West Virginia	2020-06-30	2020-03-24	2020-05-04	0	1	21.9748376035353	20.1119785288243	21	26.5714285714286	96.9405355311425	419.9860899	Tuesday	41411	98	57	2020-03-29	2020-03-09	2020-05-24	2020-03-25	93	113	37	97	1	1	1	1	0	1	0	1
Ohio, West Virginia, US	54069	West Virginia	2020-07-01	2020-03-24	2020-05-04	0	1	23.1822462630702	20.8019263342728	17	26	96.9405355311425	419.9860899	Wednesday	41411	99	58	2020-03-29	2020-03-09	2020-05-24	2020-03-25	94	114	38	98	1	1	1	1	0	1	0	1
Ohio, West Virginia, US	54069	West Virginia	2020-07-02	2020-03-24	2020-05-04	0	1	24.1481731906981	21.5608689202662	17	25.5714285714286	96.9405355311425	419.9860899	Thursday	41411	100	59	2020-03-29	2020-03-09	2020-05-24	2020-03-25	95	115	39	99	1	1	1	1	0	1	0	1
Ohio, West Virginia, US	54069	West Virginia	2020-07-03	2020-03-24	2020-05-04	0	1	24.8726183864191	22.4233036770768	20	25.7142857142857	96.9405355311425	419.9860899	Friday	41411	101	60	2020-03-29	2020-03-09	2020-05-24	2020-03-25	96	116	40	100	1	1	1	1	0	1	0	1
Ohio, West Virginia, US	54069	West Virginia	2020-07-04	2020-03-24	2020-05-04	0	1	25.355581850233	23.1477488727978	31	25.2857142857143	96.9405355311425	419.9860899	Saturday	41411	102	61	2020-03-29	2020-03-09	2020-05-24	2020-03-25	97	117	41	101	1	1	1	1	0	1	0	1
Ohio, West Virginia, US	54069	West Virginia	2020-07-05	2020-03-24	2020-05-04	0	1	26.080027045954	23.8721940685187	36	25	96.9405355311425	419.9860899	Sunday	41411	103	62	2020-03-29	2020-03-09	2020-05-24	2020-03-25	98	118	42	102	1	1	1	1	0	1	0	1
Okaloosa, Florida, US	12091	Florida	2020-03-01	2020-04-03	2020-05-18	1	0	0	20.8019263342728	34	25.1428571428571	82.5130879722392	194.3806152	Sunday	210738	-33	-78	2020-04-08	2020-03-19	2020-06-07	2020-04-08	-38	-18	-98	-38	0	0	0	0	1	0	1	0
Okaloosa, Florida, US	12091	Florida	2020-03-02	2020-04-03	2020-05-18	1	0	0	17.6626638194821	15	24.2857142857143	82.5130879722392	194.3806152	Monday	210738	-32	-77	2020-04-08	2020-03-19	2020-06-07	2020-04-08	-37	-17	-97	-37	0	0	0	0	1	0	1	0
Okaloosa, Florida, US	12091	Florida	2020-03-03	2020-04-03	2020-05-18	1	0	0	14.3509143533292	14	23.8571428571429	82.5130879722392	194.3806152	Tuesday	210738	-31	-76	2020-04-08	2020-03-19	2020-06-07	2020-04-08	-36	-16	-96	-36	0	0	0	0	1	0	1	0
Okaloosa, Florida, US	12091	Florida	2020-03-04	2020-04-03	2020-05-18	1	0	0	10.9011753260866	17	23.8571428571429	82.5130879722392	194.3806152	Wednesday	210738	-30	-75	2020-04-08	2020-03-19	2020-06-07	2020-04-08	-35	-15	-95	-35	0	0	0	0	1	0	1	0
Okaloosa, Florida, US	12091	Florida	2020-03-05	2020-04-03	2020-05-18	1	0	0	7.34794412802672	13	22.8571428571429	82.5130879722392	194.3806152	Thursday	210738	-29	-74	2020-04-08	2020-03-19	2020-06-07	2020-04-08	-34	-14	-94	-34	0	0	0	0	1	0	1	0
Okaloosa, Florida, US	12091	Florida	2020-03-06	2020-04-03	2020-05-18	1	0	0	3.725718149422	12	20.1428571428571	82.5130879722392	194.3806152	Friday	210738	-28	-73	2020-04-08	2020-03-19	2020-06-07	2020-04-08	-33	-13	-93	-33	0	0	0	0	1	0	1	0
Okaloosa, Florida, US	12091	Florida	2020-03-07	2020-04-03	2020-05-18	1	0	0	0	21	18	82.5130879722392	194.3806152	Saturday	210738	-27	-72	2020-04-08	2020-03-19	2020-06-07	2020-04-08	-32	-12	-92	-32	0	0	0	0	1	0	1	0
Okaloosa, Florida, US	12091	Florida	2020-03-08	2020-04-03	2020-05-18	1	0	0.0474522867256973	0.00677889810367104	36	18.2857142857143	82.5130879722392	194.3806152	Sunday	210738	-26	-71	2020-04-08	2020-03-19	2020-06-07	2020-04-08	-31	-11	-91	-31	0	0	0	0	1	0	1	0
Okaloosa, Florida, US	12091	Florida	2020-03-09	2020-04-03	2020-05-18	1	0	0.0474522867256973	0.0135577962073421	17	18.5714285714286	82.5130879722392	194.3806152	Monday	210738	-25	-70	2020-04-08	2020-03-19	2020-06-07	2020-04-08	-30	-10	-90	-30	0	0	0	0	1	0	1	0
Okaloosa, Florida, US	12091	Florida	2020-03-10	2020-04-03	2020-05-18	1	0	0.0474522867256973	0.0203366943110131	15	18.7142857142857	82.5130879722392	194.3806152	Tuesday	210738	-24	-69	2020-04-08	2020-03-19	2020-06-07	2020-04-08	-29	-9	-89	-29	0	0	0	0	1	0	1	0
Okaloosa, Florida, US	12091	Florida	2020-03-11	2020-04-03	2020-05-18	1	0	0.0474522867256973	0.0271155924146842	14	18.2857142857143	82.5130879722392	194.3806152	Wednesday	210738	-23	-68	2020-04-08	2020-03-19	2020-06-07	2020-04-08	-28	-8	-88	-28	0	0	0	0	1	0	1	0
Okaloosa, Florida, US	12091	Florida	2020-03-12	2020-04-03	2020-05-18	1	0	0.0474522867256973	0.0338944905183552	13	18.2857142857143	82.5130879722392	194.3806152	Thursday	210738	-22	-67	2020-04-08	2020-03-19	2020-06-07	2020-04-08	-27	-7	-87	-27	0	0	0	0	1	0	1	0
Okaloosa, Florida, US	12091	Florida	2020-03-13	2020-04-03	2020-05-18	1	0	0.0474522867256973	0.0406733886220263	13	18.4285714285714	82.5130879722392	194.3806152	Friday	210738	-21	-66	2020-04-08	2020-03-19	2020-06-07	2020-04-08	-26	-6	-86	-26	0	0	0	0	1	0	1	0
Okaloosa, Florida, US	12091	Florida	2020-03-14	2020-04-03	2020-05-18	1	0	0.0474522867256973	0.0474522867256973	23	18.7142857142857	82.5130879722392	194.3806152	Saturday	210738	-20	-65	2020-04-08	2020-03-19	2020-06-07	2020-04-08	-25	-5	-85	-25	0	0	0	0	1	0	1	0
Okaloosa, Florida, US	12091	Florida	2020-03-15	2020-04-03	2020-05-18	1	0	0.0474522867256973	0.0474522867256973	39	19.1428571428571	82.5130879722392	194.3806152	Sunday	210738	-19	-64	2020-04-08	2020-03-19	2020-06-07	2020-04-08	-24	-4	-84	-24	0	0	0	0	1	0	1	0
Okaloosa, Florida, US	12091	Florida	2020-03-16	2020-04-03	2020-05-18	1	0	0.0474522867256973	0.0474522867256973	17	19.1428571428571	82.5130879722392	194.3806152	Monday	210738	-18	-63	2020-04-08	2020-03-19	2020-06-07	2020-04-08	-23	-3	-83	-23	0	0	0	0	1	0	1	0
Okaloosa, Florida, US	12091	Florida	2020-03-17	2020-04-03	2020-05-18	1	0	0.0949045734513946	0.0542311848293684	20	19.8571428571429	82.5130879722392	194.3806152	Tuesday	210738	-17	-62	2020-04-08	2020-03-19	2020-06-07	2020-04-08	-22	-2	-82	-22	0	0	0	0	1	0	1	0
Okaloosa, Florida, US	12091	Florida	2020-03-18	2020-04-03	2020-05-18	1	0	0.142356860177092	0.0677889810367104	25	21.4285714285714	82.5130879722392	194.3806152	Wednesday	210738	-16	-61	2020-04-08	2020-03-19	2020-06-07	2020-04-08	-21	-1	-81	-21	0	0	0	0	1	0	1	0
Okaloosa, Florida, US	12091	Florida	2020-03-19	2020-04-03	2020-05-18	1	0	0.237261433628487	0.0949045734513946	29	23.7142857142857	82.5130879722392	194.3806152	Thursday	210738	-15	-60	2020-04-08	2020-03-19	2020-06-07	2020-04-08	-20	0	-80	-20	0	0	0	0	1	0	1	0
Okaloosa, Florida, US	12091	Florida	2020-03-20	2020-04-03	2020-05-18	1	0	0.332166007079881	0.135577962073421	29	26	82.5130879722392	194.3806152	Friday	210738	-14	-59	2020-04-08	2020-03-19	2020-06-07	2020-04-08	-19	1	-79	-19	0	1	0	0	1	0	1	1
Okaloosa, Florida, US	12091	Florida	2020-03-21	2020-04-03	2020-05-18	1	0	0.569427440708368	0.210145841213802	53	30.2857142857143	82.5130879722392	194.3806152	Saturday	210738	-13	-58	2020-04-08	2020-03-19	2020-06-07	2020-04-08	-18	2	-78	-18	0	1	0	0	1	0	1	1
Okaloosa, Florida, US	12091	Florida	2020-03-22	2020-04-03	2020-05-18	1	0	0.664332014159762	0.298271516561526	65	34	82.5130879722392	194.3806152	Sunday	210738	-12	-57	2020-04-08	2020-03-19	2020-06-07	2020-04-08	-17	3	-77	-17	0	1	0	0	1	0	1	1
Okaloosa, Florida, US	12091	Florida	2020-03-23	2020-04-03	2020-05-18	1	0	0.664332014159762	0.386397191909249	41	37.4285714285714	82.5130879722392	194.3806152	Monday	210738	-11	-56	2020-04-08	2020-03-19	2020-06-07	2020-04-08	-16	4	-76	-16	0	1	0	0	1	0	1	1
Okaloosa, Florida, US	12091	Florida	2020-03-24	2020-04-03	2020-05-18	1	0	0.664332014159762	0.467743969153302	41	40.4285714285714	82.5130879722392	194.3806152	Tuesday	210738	-10	-55	2020-04-08	2020-03-19	2020-06-07	2020-04-08	-15	5	-75	-15	0	1	0	0	1	0	1	1
Okaloosa, Florida, US	12091	Florida	2020-03-25	2020-04-03	2020-05-18	1	0	0.759236587611157	0.555869644501026	43	43	82.5130879722392	194.3806152	Wednesday	210738	-9	-54	2020-04-08	2020-03-19	2020-06-07	2020-04-08	-14	6	-74	-14	0	1	0	0	1	0	1	1
Okaloosa, Florida, US	12091	Florida	2020-03-26	2020-04-03	2020-05-18	1	0	0.996498021239644	0.664332014159762	44	45.1428571428571	82.5130879722392	194.3806152	Thursday	210738	-8	-53	2020-04-08	2020-03-19	2020-06-07	2020-04-08	-13	7	-73	-13	0	1	0	0	1	0	1	1
Okaloosa, Florida, US	12091	Florida	2020-03-27	2020-04-03	2020-05-18	1	0	1.09140259469104	0.772794383818499	44	47.2857142857143	82.5130879722392	194.3806152	Friday	210738	-7	-52	2020-04-08	2020-03-19	2020-06-07	2020-04-08	-12	8	-72	-12	0	1	0	0	1	0	1	1
Okaloosa, Florida, US	12091	Florida	2020-03-28	2020-04-03	2020-05-18	1	0	1.28121174159383	0.874477855373565	59	48.1428571428571	82.5130879722392	194.3806152	Saturday	210738	-6	-51	2020-04-08	2020-03-19	2020-06-07	2020-04-08	-11	9	-71	-11	0	1	0	0	1	0	1	1
Okaloosa, Florida, US	12091	Florida	2020-03-29	2020-04-03	2020-05-18	1	0	1.47102088849662	0.989719123135972	68	48.5714285714286	82.5130879722392	194.3806152	Sunday	210738	-5	-50	2020-04-08	2020-03-19	2020-06-07	2020-04-08	-10	10	-70	-10	0	1	0	0	1	0	1	1
Okaloosa, Florida, US	12091	Florida	2020-03-30	2020-04-03	2020-05-18	1	0	1.66083003539941	1.13207598331306	49	49.7142857142857	82.5130879722392	194.3806152	Monday	210738	-4	-49	2020-04-08	2020-03-19	2020-06-07	2020-04-08	-9	11	-69	-9	0	1	0	0	1	0	1	1
Okaloosa, Florida, US	12091	Florida	2020-03-31	2020-04-03	2020-05-18	1	0	1.8506391823022	1.30154843590484	54	51.5714285714286	82.5130879722392	194.3806152	Tuesday	210738	-3	-48	2020-04-08	2020-03-19	2020-06-07	2020-04-08	-8	12	-68	-8	0	1	0	0	1	0	1	1
Okaloosa, Florida, US	12091	Florida	2020-04-01	2020-04-03	2020-05-18	1	0	1.8506391823022	1.45746309228927	44	51.7142857142857	82.5130879722392	194.3806152	Wednesday	210738	-2	-47	2020-04-08	2020-03-19	2020-06-07	2020-04-08	-7	13	-67	-7	0	1	0	0	1	0	1	1
Okaloosa, Florida, US	12091	Florida	2020-04-02	2020-04-03	2020-05-18	1	0	2.42006662301056	1.66083003539941	47	52.1428571428571	82.5130879722392	194.3806152	Thursday	210738	-1	-46	2020-04-08	2020-03-19	2020-06-07	2020-04-08	-6	14	-66	-6	0	1	0	0	1	0	1	1
Okaloosa, Florida, US	12091	Florida	2020-04-03	2020-04-03	2020-05-18	1	0	2.56242348318766	1.87097587661321	52	53.2857142857143	82.5130879722392	194.3806152	Friday	210738	0	-45	2020-04-08	2020-03-19	2020-06-07	2020-04-08	-5	15	-65	-5	0	1	0	0	1	0	1	1
Okaloosa, Florida, US	12091	Florida	2020-04-04	2020-04-03	2020-05-18	1	1	2.79968491681614	2.08790061593068	65	54.1428571428571	82.5130879722392	194.3806152	Saturday	210738	1	-44	2020-04-08	2020-03-19	2020-06-07	2020-04-08	-4	16	-64	-4	0	1	0	0	1	0	1	1
Okaloosa, Florida, US	12091	Florida	2020-04-05	2020-04-03	2020-05-18	1	1	2.94204177699323	2.29804645714448	74	55	82.5130879722392	194.3806152	Sunday	210738	2	-43	2020-04-08	2020-03-19	2020-06-07	2020-04-08	-3	17	-63	-3	0	1	0	0	1	0	1	1
Okaloosa, Florida, US	12091	Florida	2020-04-06	2020-04-03	2020-05-18	1	1	3.08439863717033	2.50141340025462	54	55.7142857142857	82.5130879722392	194.3806152	Monday	210738	3	-42	2020-04-08	2020-03-19	2020-06-07	2020-04-08	-2	18	-62	-2	0	1	0	0	1	0	1	1
Okaloosa, Florida, US	12091	Florida	2020-04-07	2020-04-03	2020-05-18	1	1	3.27420778407311	2.70478034336475	54	55.7142857142857	82.5130879722392	194.3806152	Tuesday	210738	4	-41	2020-04-08	2020-03-19	2020-06-07	2020-04-08	-1	19	-61	-1	0	1	0	0	1	0	1	1
Okaloosa, Florida, US	12091	Florida	2020-04-08	2020-04-03	2020-05-18	1	1	3.70127836460439	2.96915736940792	54	57.1428571428571	82.5130879722392	194.3806152	Wednesday	210738	5	-40	2020-04-08	2020-03-19	2020-06-07	2020-04-08	0	20	-60	0	0	1	0	0	1	0	0	1
Okaloosa, Florida, US	12091	Florida	2020-04-09	2020-04-03	2020-05-18	1	1	3.79618293805578	3.16574541441438	51	57.7142857142857	82.5130879722392	194.3806152	Thursday	210738	6	-39	2020-04-08	2020-03-19	2020-06-07	2020-04-08	1	21	-59	1	1	1	0	1	1	1	0	1
Okaloosa, Florida, US	12091	Florida	2020-04-10	2020-04-03	2020-05-18	1	1	3.93853979823288	3.36233345942084	49	57.2857142857143	82.5130879722392	194.3806152	Friday	210738	7	-38	2020-04-08	2020-03-19	2020-06-07	2020-04-08	2	22	-58	2	1	1	0	1	1	1	0	1
Okaloosa, Florida, US	12091	Florida	2020-04-11	2020-04-03	2020-05-18	1	1	4.31815809203846	3.57925819873831	59	56.4285714285714	82.5130879722392	194.3806152	Saturday	210738	8	-37	2020-04-08	2020-03-19	2020-06-07	2020-04-08	3	23	-57	3	1	1	0	1	1	1	0	1
Okaloosa, Florida, US	12091	Florida	2020-04-12	2020-04-03	2020-05-18	1	1	4.79268095929543	3.84363522478148	80	57.2857142857143	82.5130879722392	194.3806152	Sunday	210738	9	-36	2020-04-08	2020-03-19	2020-06-07	2020-04-08	4	24	-56	4	1	1	0	1	1	1	0	1
Okaloosa, Florida, US	12091	Florida	2020-04-13	2020-04-03	2020-05-18	1	1	4.88758553274682	4.10123335272098	50	56.7142857142857	82.5130879722392	194.3806152	Monday	210738	10	-35	2020-04-08	2020-03-19	2020-06-07	2020-04-08	5	25	-55	5	1	1	0	1	1	1	0	1
Okaloosa, Florida, US	12091	Florida	2020-04-14	2020-04-03	2020-05-18	1	1	4.93503781947252	4.33849478634947	51	56.2857142857143	82.5130879722392	194.3806152	Tuesday	210738	11	-34	2020-04-08	2020-03-19	2020-06-07	2020-04-08	6	26	-54	6	1	1	0	1	1	1	0	1
Okaloosa, Florida, US	12091	Florida	2020-04-15	2020-04-03	2020-05-18	1	1	5.07739467964961	4.53508283135593	47	55.2857142857143	82.5130879722392	194.3806152	Wednesday	210738	12	-33	2020-04-08	2020-03-19	2020-06-07	2020-04-08	7	27	-53	7	1	1	0	1	1	1	0	1
Okaloosa, Florida, US	12091	Florida	2020-04-16	2020-04-03	2020-05-18	1	1	5.55191754690659	4.78590206119176	46	54.5714285714286	82.5130879722392	194.3806152	Thursday	210738	13	-32	2020-04-08	2020-03-19	2020-06-07	2020-04-08	8	28	-52	8	1	1	0	1	1	1	0	1
Okaloosa, Florida, US	12091	Florida	2020-04-17	2020-04-03	2020-05-18	1	1	5.88408355398647	5.06383688344227	42	53.5714285714286	82.5130879722392	194.3806152	Friday	210738	14	-31	2020-04-08	2020-03-19	2020-06-07	2020-04-08	9	29	-51	9	1	1	0	1	1	1	0	1
Okaloosa, Florida, US	12091	Florida	2020-04-18	2020-04-03	2020-05-18	1	1	6.02644041416356	5.30787721517443	58	53.4285714285714	82.5130879722392	194.3806152	Saturday	210738	15	-30	2020-04-08	2020-03-19	2020-06-07	2020-04-08	10	30	-50	10	1	1	0	1	1	1	0	1
Okaloosa, Florida, US	12091	Florida	2020-04-19	2020-04-03	2020-05-18	1	1	6.21624956106635	5.51124415828456	71	52.1428571428571	82.5130879722392	194.3806152	Sunday	210738	16	-29	2020-04-08	2020-03-19	2020-06-07	2020-04-08	11	31	-49	11	1	1	0	1	1	1	0	1
Okaloosa, Florida, US	12091	Florida	2020-04-20	2020-04-03	2020-05-18	1	1	6.21624956106635	5.70105330518735	48	51.8571428571429	82.5130879722392	194.3806152	Monday	210738	17	-28	2020-04-08	2020-03-19	2020-06-07	2020-04-08	12	32	-48	12	1	1	0	1	1	1	0	1
Okaloosa, Florida, US	12091	Florida	2020-04-21	2020-04-03	2020-05-18	1	1	6.35860642124344	5.90442024829748	45	51	82.5130879722392	194.3806152	Tuesday	210738	18	-27	2020-04-08	2020-03-19	2020-06-07	2020-04-08	13	33	-47	13	1	1	0	1	1	1	0	1
Okaloosa, Florida, US	12091	Florida	2020-04-22	2020-04-03	2020-05-18	1	1	6.40605870796914	6.09422939520027	45	50.7142857142857	82.5130879722392	194.3806152	Wednesday	210738	19	-26	2020-04-08	2020-03-19	2020-06-07	2020-04-08	14	34	-46	14	1	1	0	1	1	1	0	1
Okaloosa, Florida, US	12091	Florida	2020-04-23	2020-04-03	2020-05-18	1	1	6.69077242832332	6.25692294968837	58	52.4285714285714	82.5130879722392	194.3806152	Thursday	210738	20	-25	2020-04-08	2020-03-19	2020-06-07	2020-04-08	15	35	-45	15	1	1	0	1	1	1	0	1
Okaloosa, Florida, US	12091	Florida	2020-04-24	2020-04-03	2020-05-18	1	1	6.88058157522611	6.39927980986547	38	51.8571428571429	82.5130879722392	194.3806152	Friday	210738	21	-24	2020-04-08	2020-03-19	2020-06-07	2020-04-08	16	36	-44	16	1	1	0	1	1	1	0	1
Okaloosa, Florida, US	12091	Florida	2020-04-25	2020-04-03	2020-05-18	1	1	7.0703907221289	6.54841556814623	50	50.7142857142857	82.5130879722392	194.3806152	Saturday	210738	22	-23	2020-04-08	2020-03-19	2020-06-07	2020-04-08	17	37	-43	17	1	1	0	1	1	1	0	1
Okaloosa, Florida, US	12091	Florida	2020-04-26	2020-04-03	2020-05-18	1	1	7.0703907221289	6.67043573401231	61	49.2857142857143	82.5130879722392	194.3806152	Sunday	210738	23	-22	2020-04-08	2020-03-19	2020-06-07	2020-04-08	18	38	-42	18	1	1	0	1	1	1	0	1
Okaloosa, Florida, US	12091	Florida	2020-04-27	2020-04-03	2020-05-18	1	1	7.0703907221289	6.79245589987839	44	48.7142857142857	82.5130879722392	194.3806152	Monday	210738	24	-21	2020-04-08	2020-03-19	2020-06-07	2020-04-08	19	39	-41	19	1	1	0	1	1	1	0	1
Okaloosa, Florida, US	12091	Florida	2020-04-28	2020-04-03	2020-05-18	1	1	7.21274758230599	6.91447606574447	44	48.5714285714286	82.5130879722392	194.3806152	Tuesday	210738	25	-20	2020-04-08	2020-03-19	2020-06-07	2020-04-08	20	40	-40	20	1	1	0	1	1	1	0	1
Okaloosa, Florida, US	12091	Florida	2020-04-29	2020-04-03	2020-05-18	1	1	7.26019986903169	7.03649623161054	48	49	82.5130879722392	194.3806152	Wednesday	210738	26	-19	2020-04-08	2020-03-19	2020-06-07	2020-04-08	21	41	-39	21	1	1	0	1	1	1	0	1
Okaloosa, Florida, US	12091	Florida	2020-04-30	2020-04-03	2020-05-18	1	1	7.30765215575739	7.12462190695827	38	46.1428571428571	82.5130879722392	194.3806152	Thursday	210738	27	-18	2020-04-08	2020-03-19	2020-06-07	2020-04-08	22	42	-38	22	1	1	0	1	1	1	0	1
Okaloosa, Florida, US	12091	Florida	2020-05-01	2020-04-03	2020-05-18	1	1	7.40255672920878	7.19918978609865	31	45.1428571428571	82.5130879722392	194.3806152	Friday	210738	28	-17	2020-04-08	2020-03-19	2020-06-07	2020-04-08	23	43	-37	23	1	1	0	1	1	1	0	1
Okaloosa, Florida, US	12091	Florida	2020-05-02	2020-04-03	2020-05-18	1	1	7.49746130266018	7.26019986903169	43	44.1428571428571	82.5130879722392	194.3806152	Saturday	210738	29	-16	2020-04-08	2020-03-19	2020-06-07	2020-04-08	24	44	-36	24	1	1	0	1	1	1	0	1
Okaloosa, Florida, US	12091	Florida	2020-05-03	2020-04-03	2020-05-18	1	1	7.59236587611157	7.33476774817207	56	43.4285714285714	82.5130879722392	194.3806152	Sunday	210738	30	-15	2020-04-08	2020-03-19	2020-06-07	2020-04-08	25	45	-35	25	1	1	0	1	1	1	0	1
Okaloosa, Florida, US	12091	Florida	2020-05-04	2020-04-03	2020-05-18	1	1	7.59236587611157	7.40933562731245	35	42.1428571428571	82.5130879722392	194.3806152	Monday	210738	31	-14	2020-04-08	2020-03-19	2020-06-07	2020-04-08	26	46	-34	26	1	1	0	1	1	1	0	1
Okaloosa, Florida, US	12091	Florida	2020-05-05	2020-04-03	2020-05-18	1	1	7.63981816283727	7.47034571024549	35	40.8571428571429	82.5130879722392	194.3806152	Tuesday	210738	32	-13	2020-04-08	2020-03-19	2020-06-07	2020-04-08	27	47	-33	27	1	1	0	1	1	1	0	1
Okaloosa, Florida, US	12091	Florida	2020-05-06	2020-04-03	2020-05-18	1	1	7.68727044956296	7.53135579317853	33	38.7142857142857	82.5130879722392	194.3806152	Wednesday	210738	33	-12	2020-04-08	2020-03-19	2020-06-07	2020-04-08	28	48	-32	28	1	1	0	1	1	1	0	1
Okaloosa, Florida, US	12091	Florida	2020-05-07	2020-04-03	2020-05-18	1	1	7.73472273628866	7.59236587611157	35	38.2857142857143	82.5130879722392	194.3806152	Thursday	210738	34	-11	2020-04-08	2020-03-19	2020-06-07	2020-04-08	29	49	-31	29	1	1	0	1	1	1	0	1
Okaloosa, Florida, US	12091	Florida	2020-05-08	2020-04-03	2020-05-18	1	1	7.82962730974006	7.65337595904461	30	38.1428571428571	82.5130879722392	194.3806152	Friday	210738	35	-10	2020-04-08	2020-03-19	2020-06-07	2020-04-08	30	50	-30	30	1	1	0	1	1	1	0	1
Okaloosa, Florida, US	12091	Florida	2020-05-09	2020-04-03	2020-05-18	1	1	7.97198416991715	7.72116494008132	38	37.4285714285714	82.5130879722392	194.3806152	Saturday	210738	36	-9	2020-04-08	2020-03-19	2020-06-07	2020-04-08	31	51	-29	31	1	1	0	1	1	1	0	1
Okaloosa, Florida, US	12091	Florida	2020-05-10	2020-04-03	2020-05-18	1	1	8.01943645664285	7.78217502301436	50	36.5714285714286	82.5130879722392	194.3806152	Sunday	210738	37	-8	2020-04-08	2020-03-19	2020-06-07	2020-04-08	32	52	-28	32	1	1	0	1	1	1	0	1
Okaloosa, Florida, US	12091	Florida	2020-05-11	2020-04-03	2020-05-18	1	1	8.01943645664285	7.8431851059474	33	36.2857142857143	82.5130879722392	194.3806152	Monday	210738	38	-7	2020-04-08	2020-03-19	2020-06-07	2020-04-08	33	53	-27	33	1	1	0	1	1	1	0	1
Okaloosa, Florida, US	12091	Florida	2020-05-12	2020-04-03	2020-05-18	1	1	8.01943645664285	7.89741629077677	33	36	82.5130879722392	194.3806152	Tuesday	210738	39	-6	2020-04-08	2020-03-19	2020-06-07	2020-04-08	34	54	-26	34	1	1	0	1	1	1	0	1
Okaloosa, Florida, US	12091	Florida	2020-05-13	2020-04-03	2020-05-18	1	1	8.06688874336854	7.95164747560614	32	35.8571428571429	82.5130879722392	194.3806152	Wednesday	210738	40	-5	2020-04-08	2020-03-19	2020-06-07	2020-04-08	35	55	-25	35	1	1	0	1	1	1	0	1
Okaloosa, Florida, US	12091	Florida	2020-05-14	2020-04-03	2020-05-18	1	1	8.16179331681994	8.01265755853917	29	35	82.5130879722392	194.3806152	Thursday	210738	41	-4	2020-04-08	2020-03-19	2020-06-07	2020-04-08	36	56	-24	36	1	1	0	1	1	1	0	1
Okaloosa, Florida, US	12091	Florida	2020-05-15	2020-04-03	2020-05-18	1	1	8.25669789027133	8.07366764147221	25	34.2857142857143	82.5130879722392	194.3806152	Friday	210738	42	-3	2020-04-08	2020-03-19	2020-06-07	2020-04-08	37	57	-23	37	1	1	0	1	1	1	0	1
Okaloosa, Florida, US	12091	Florida	2020-05-16	2020-04-03	2020-05-18	1	1	8.39905475044842	8.13467772440525	35	33.8571428571429	82.5130879722392	194.3806152	Saturday	210738	43	-2	2020-04-08	2020-03-19	2020-06-07	2020-04-08	38	58	-22	38	1	1	0	1	1	1	0	1
Okaloosa, Florida, US	12091	Florida	2020-05-17	2020-04-03	2020-05-18	1	1	8.39905475044842	8.18890890923462	50	33.8571428571429	82.5130879722392	194.3806152	Sunday	210738	44	-1	2020-04-08	2020-03-19	2020-06-07	2020-04-08	39	59	-21	39	1	1	0	1	1	1	0	1
Okaloosa, Florida, US	12091	Florida	2020-05-18	2020-04-03	2020-05-18	0	1	8.44650703717412	8.24991899216766	40	34.8571428571429	82.5130879722392	194.3806152	Monday	210738	45	0	2020-04-08	2020-03-19	2020-06-07	2020-04-08	40	60	-20	40	1	1	0	1	1	1	0	1
Okaloosa, Florida, US	12091	Florida	2020-05-19	2020-04-03	2020-05-18	0	1	8.54141161062552	8.32448687130804	29	34.2857142857143	82.5130879722392	194.3806152	Tuesday	210738	46	1	2020-04-08	2020-03-19	2020-06-07	2020-04-08	41	61	-19	41	1	1	0	1	1	1	0	1
Okaloosa, Florida, US	12091	Florida	2020-05-20	2020-04-03	2020-05-18	0	1	8.73122075752831	8.41939144475944	34	34.5714285714286	82.5130879722392	194.3806152	Wednesday	210738	47	2	2020-04-08	2020-03-19	2020-06-07	2020-04-08	42	62	-18	42	1	1	0	1	1	1	0	1
Okaloosa, Florida, US	12091	Florida	2020-05-21	2020-04-03	2020-05-18	0	1	8.73122075752831	8.50073822200349	24	33.8571428571429	82.5130879722392	194.3806152	Thursday	210738	48	3	2020-04-08	2020-03-19	2020-06-07	2020-04-08	43	63	-17	43	1	1	0	1	1	1	0	1
Okaloosa, Florida, US	12091	Florida	2020-05-22	2020-04-03	2020-05-18	0	1	8.778673044254	8.57530610114387	20	33.1428571428571	82.5130879722392	194.3806152	Friday	210738	49	4	2020-04-08	2020-03-19	2020-06-07	2020-04-08	44	64	-16	44	1	1	0	1	1	1	0	1
Okaloosa, Florida, US	12091	Florida	2020-05-23	2020-04-03	2020-05-18	0	1	9.11083905133388	8.67698957269894	30	32.4285714285714	82.5130879722392	194.3806152	Saturday	210738	50	5	2020-04-08	2020-03-19	2020-06-07	2020-04-08	45	65	-15	45	1	1	0	1	1	1	0	1
Okaloosa, Florida, US	12091	Florida	2020-05-24	2020-04-03	2020-05-18	0	1	9.15829133805958	8.78545194235767	43	31.4285714285714	82.5130879722392	194.3806152	Sunday	210738	51	6	2020-04-08	2020-03-19	2020-06-07	2020-04-08	46	66	-14	46	1	1	0	1	1	1	0	1
Okaloosa, Florida, US	12091	Florida	2020-05-25	2020-04-03	2020-05-18	0	1	9.15829133805958	8.88713541391274	44	32	82.5130879722392	194.3806152	Monday	210738	52	7	2020-04-08	2020-03-19	2020-06-07	2020-04-08	47	67	-13	47	1	1	0	1	1	1	0	1
Okaloosa, Florida, US	12091	Florida	2020-05-26	2020-04-03	2020-05-18	0	1	9.20574362478528	8.98203998736413	30	32.1428571428571	82.5130879722392	194.3806152	Tuesday	210738	53	8	2020-04-08	2020-03-19	2020-06-07	2020-04-08	48	68	-12	48	1	1	0	1	1	1	0	1
Okaloosa, Florida, US	12091	Florida	2020-05-27	2020-04-03	2020-05-18	0	1	9.39555277168807	9.07694456081553	26	31	82.5130879722392	194.3806152	Wednesday	210738	54	9	2020-04-08	2020-03-19	2020-06-07	2020-04-08	49	69	-11	49	1	1	0	1	1	1	0	1
Okaloosa, Florida, US	12091	Florida	2020-05-28	2020-04-03	2020-05-18	0	1	9.44300505841377	9.17862803237059	21	30.5714285714286	82.5130879722392	194.3806152	Thursday	210738	55	10	2020-04-08	2020-03-19	2020-06-07	2020-04-08	50	70	-10	50	1	1	0	1	1	1	0	1
Okaloosa, Florida, US	12091	Florida	2020-05-29	2020-04-03	2020-05-18	0	1	9.82262335221934	9.32776379065136	19	30.4285714285714	82.5130879722392	194.3806152	Friday	210738	56	11	2020-04-08	2020-03-19	2020-06-07	2020-04-08	51	71	-9	51	1	1	0	1	1	1	0	1
Okaloosa, Florida, US	12091	Florida	2020-05-30	2020-04-03	2020-05-18	0	1	10.0598847858478	9.46334175272478	27	30	82.5130879722392	194.3806152	Saturday	210738	57	12	2020-04-08	2020-03-19	2020-06-07	2020-04-08	52	72	-8	52	1	1	0	1	1	1	0	1
Okaloosa, Florida, US	12091	Florida	2020-05-31	2020-04-03	2020-05-18	0	1	10.5818599398305	9.66670869583491	40	29.5714285714286	82.5130879722392	194.3806152	Sunday	210738	58	13	2020-04-08	2020-03-19	2020-06-07	2020-04-08	53	73	-7	53	1	1	0	1	1	1	0	1
Okaloosa, Florida, US	12091	Florida	2020-06-01	2020-04-03	2020-05-18	0	1	11.0089305203618	9.93108572187808	24	26.7142857142857	82.5130879722392	194.3806152	Monday	210738	59	14	2020-04-08	2020-03-19	2020-06-07	2020-04-08	54	74	-6	54	1	1	0	1	1	1	0	1
Okaloosa, Florida, US	12091	Florida	2020-06-02	2020-04-03	2020-05-18	0	1	11.1512873805389	10.2090205441286	24	25.8571428571429	82.5130879722392	194.3806152	Tuesday	210738	60	15	2020-04-08	2020-03-19	2020-06-07	2020-04-08	55	75	-5	55	1	1	0	1	1	1	0	1
Okaloosa, Florida, US	12091	Florida	2020-06-03	2020-04-03	2020-05-18	0	1	11.1987396672646	10.4666186720681	23	25.4285714285714	82.5130879722392	194.3806152	Wednesday	210738	61	16	2020-04-08	2020-03-19	2020-06-07	2020-04-08	56	76	-4	56	1	1	0	1	1	1	0	1
Okaloosa, Florida, US	12091	Florida	2020-06-04	2020-04-03	2020-05-18	0	1	11.4360011008931	10.7513323924223	19	25.1428571428571	82.5130879722392	194.3806152	Thursday	210738	62	17	2020-04-08	2020-03-19	2020-06-07	2020-04-08	57	77	-3	57	1	1	0	1	1	1	0	1
Okaloosa, Florida, US	12091	Florida	2020-06-05	2020-04-03	2020-05-18	0	1	11.8630716814243	11.0428250108801	17	24.8571428571429	82.5130879722392	194.3806152	Friday	210738	63	18	2020-04-08	2020-03-19	2020-06-07	2020-04-08	58	78	-2	58	1	1	0	1	1	1	0	1
Okaloosa, Florida, US	12091	Florida	2020-06-06	2020-04-03	2020-05-18	0	1	12.0054285416014	11.3207598331306	36	26.1428571428571	82.5130879722392	194.3806152	Saturday	210738	64	19	2020-04-08	2020-03-19	2020-06-07	2020-04-08	59	79	-1	59	1	1	0	1	1	1	0	1
Okaloosa, Florida, US	12091	Florida	2020-06-07	2020-04-03	2020-05-18	0	1	12.4324991221327	11.5851368591738	55	28.2857142857143	82.5130879722392	194.3806152	Sunday	210738	65	20	2020-04-08	2020-03-19	2020-06-07	2020-04-08	60	80	0	60	1	1	0	1	0	1	0	1
Okaloosa, Florida, US	12091	Florida	2020-06-08	2020-04-03	2020-05-18	0	1	12.859569702664	11.849513885217	25	28.4285714285714	82.5130879722392	194.3806152	Monday	210738	66	21	2020-04-08	2020-03-19	2020-06-07	2020-04-08	61	81	1	61	1	1	1	1	0	1	0	1
Okaloosa, Florida, US	12091	Florida	2020-06-09	2020-04-03	2020-05-18	0	1	13.0019265628411	12.1138909112602	27	28.8571428571429	82.5130879722392	194.3806152	Tuesday	210738	67	22	2020-04-08	2020-03-19	2020-06-07	2020-04-08	62	82	2	62	1	1	1	1	0	1	0	1
Okaloosa, Florida, US	12091	Florida	2020-06-10	2020-04-03	2020-05-18	0	1	13.6188062902751	12.4596147145474	19	28.2857142857143	82.5130879722392	194.3806152	Wednesday	210738	68	23	2020-04-08	2020-03-19	2020-06-07	2020-04-08	63	83	3	63	1	1	1	1	0	1	0	1
Okaloosa, Florida, US	12091	Florida	2020-06-11	2020-04-03	2020-05-18	0	1	13.950972297355	12.8188963140419	16	27.8571428571429	82.5130879722392	194.3806152	Thursday	210738	69	24	2020-04-08	2020-03-19	2020-06-07	2020-04-08	64	84	4	64	1	1	1	1	0	1	0	1
Okaloosa, Florida, US	12091	Florida	2020-06-12	2020-04-03	2020-05-18	0	1	14.8051134584176	13.2391879964695	16	27.7142857142857	82.5130879722392	194.3806152	Friday	210738	70	25	2020-04-08	2020-03-19	2020-06-07	2020-04-08	65	85	5	65	1	1	1	1	0	1	0	1
Okaloosa, Florida, US	12091	Florida	2020-06-13	2020-04-03	2020-05-18	0	1	14.9474703185947	13.6594796788972	24	26	82.5130879722392	194.3806152	Saturday	210738	71	26	2020-04-08	2020-03-19	2020-06-07	2020-04-08	66	86	6	66	1	1	1	1	0	1	0	1
Okaloosa, Florida, US	12091	Florida	2020-06-14	2020-04-03	2020-05-18	0	1	15.7541591929315	14.1340025461541	31	22.5714285714286	82.5130879722392	194.3806152	Sunday	210738	72	27	2020-04-08	2020-03-19	2020-06-07	2020-04-08	67	87	7	67	1	1	1	1	0	1	0	1
Okaloosa, Florida, US	12091	Florida	2020-06-15	2020-04-03	2020-05-18	0	1	15.99142062656	14.5814098209964	28	23	82.5130879722392	194.3806152	Monday	210738	73	28	2020-04-08	2020-03-19	2020-06-07	2020-04-08	68	88	8	68	1	1	1	1	0	1	0	1
Okaloosa, Florida, US	12091	Florida	2020-06-16	2020-04-03	2020-05-18	0	1	16.3235866336399	15.0559326882534	23	22.4285714285714	82.5130879722392	194.3806152	Tuesday	210738	74	29	2020-04-08	2020-03-19	2020-06-07	2020-04-08	69	89	9	69	1	1	1	1	0	1	0	1
Okaloosa, Florida, US	12091	Florida	2020-06-17	2020-04-03	2020-05-18	0	1	16.6557526407198	15.4897821668883	23	23	82.5130879722392	194.3806152	Wednesday	210738	75	30	2020-04-08	2020-03-19	2020-06-07	2020-04-08	70	90	10	70	1	1	1	1	0	1	0	1
Okaloosa, Florida, US	12091	Florida	2020-06-18	2020-04-03	2020-05-18	0	1	17.3675369416052	15.9778628303527	22	23.8571428571429	82.5130879722392	194.3806152	Thursday	210738	76	31	2020-04-08	2020-03-19	2020-06-07	2020-04-08	71	91	11	71	1	1	1	1	0	1	0	1
Okaloosa, Florida, US	12091	Florida	2020-06-19	2020-04-03	2020-05-18	0	1	18.5538441097477	16.5133957805427	19	24.2857142857143	82.5130879722392	194.3806152	Friday	210738	77	32	2020-04-08	2020-03-19	2020-06-07	2020-04-08	72	92	12	72	1	1	1	1	0	1	0	1
Okaloosa, Florida, US	12091	Florida	2020-06-20	2020-04-03	2020-05-18	0	1	18.8860101168275	17.0760443231474	27	24.7142857142857	82.5130879722392	194.3806152	Saturday	210738	78	33	2020-04-08	2020-03-19	2020-06-07	2020-04-08	73	93	13	73	1	1	1	1	0	1	0	1
Okaloosa, Florida, US	12091	Florida	2020-06-21	2020-04-03	2020-05-18	0	1	18.9809146902789	17.537009394197	33	25	82.5130879722392	194.3806152	Sunday	210738	79	34	2020-04-08	2020-03-19	2020-06-07	2020-04-08	74	94	14	74	1	1	1	1	0	1	0	1
Okaloosa, Florida, US	12091	Florida	2020-06-22	2020-04-03	2020-05-18	0	1	19.9774127115186	18.1064368349054	29	25.1428571428571	82.5130879722392	194.3806152	Monday	210738	80	35	2020-04-08	2020-03-19	2020-06-07	2020-04-08	75	95	15	75	1	1	1	1	0	1	0	1
Okaloosa, Florida, US	12091	Florida	2020-06-23	2020-04-03	2020-05-18	0	1	20.689197012404	18.7300954604431	24	25.2857142857143	82.5130879722392	194.3806152	Tuesday	210738	81	36	2020-04-08	2020-03-19	2020-06-07	2020-04-08	76	96	16	76	1	1	1	1	0	1	0	1
Okaloosa, Florida, US	12091	Florida	2020-06-24	2020-04-03	2020-05-18	0	1	21.6856950336437	19.4486586594322	24	25.4285714285714	82.5130879722392	194.3806152	Wednesday	210738	82	37	2020-04-08	2020-03-19	2020-06-07	2020-04-08	77	97	17	77	1	1	1	1	0	1	0	1
Okaloosa, Florida, US	12091	Florida	2020-06-25	2020-04-03	2020-05-18	0	1	23.7261433628487	20.3570310053241	23	25.5714285714286	82.5130879722392	194.3806152	Thursday	210738	83	38	2020-04-08	2020-03-19	2020-06-07	2020-04-08	78	98	18	78	1	1	1	1	0	1	0	1
Okaloosa, Florida, US	12091	Florida	2020-06-26	2020-04-03	2020-05-18	0	1	25.6716871186022	21.3738657208748	20	25.7142857142857	82.5130879722392	194.3806152	Friday	210738	84	39	2020-04-08	2020-03-19	2020-06-07	2020-04-08	79	99	19	79	1	1	1	1	0	1	0	1
Okaloosa, Florida, US	12091	Florida	2020-06-27	2020-04-03	2020-05-18	0	1	26.7156374265676	22.4923839079805	35	26.8571428571429	82.5130879722392	194.3806152	Saturday	210738	85	40	2020-04-08	2020-03-19	2020-06-07	2020-04-08	80	100	20	80	1	1	1	1	0	1	0	1
Okaloosa, Florida, US	12091	Florida	2020-06-28	2020-04-03	2020-05-18	0	1	28.5188243221441	23.8549424268184	40	27.8571428571429	82.5130879722392	194.3806152	Sunday	210738	86	41	2020-04-08	2020-03-19	2020-06-07	2020-04-08	81	101	21	81	1	1	1	1	0	1	0	1
Okaloosa, Florida, US	12091	Florida	2020-06-29	2020-04-03	2020-05-18	0	1	30.1796543575435	25.3124055191077	40	29.4285714285714	82.5130879722392	194.3806152	Monday	210738	87	42	2020-04-08	2020-03-19	2020-06-07	2020-04-08	82	102	22	82	1	1	1	1	0	1	0	1
Okaloosa, Florida, US	12091	Florida	2020-06-30	2020-04-03	2020-05-18	0	1	31.6032229593144	26.871552082952	31	30.4285714285714	82.5130879722392	194.3806152	Tuesday	210738	88	43	2020-04-08	2020-03-19	2020-06-07	2020-04-08	83	103	23	83	1	1	1	1	0	1	0	1
Okaloosa, Florida, US	12091	Florida	2020-07-01	2020-04-03	2020-05-18	0	1	33.4064098548909	28.5459399145588	26	30.7142857142857	82.5130879722392	194.3806152	Wednesday	210738	89	44	2020-04-08	2020-03-19	2020-06-07	2020-04-08	84	104	24	84	1	1	1	1	0	1	0	1
Okaloosa, Florida, US	12091	Florida	2020-07-02	2020-04-03	2020-05-18	0	1	36.5382607787869	30.3762424025499	19	30.1428571428571	82.5130879722392	194.3806152	Thursday	210738	90	45	2020-04-08	2020-03-19	2020-06-07	2020-04-08	85	105	25	85	1	1	1	1	0	1	0	1
Okaloosa, Florida, US	12091	Florida	2020-07-03	2020-04-03	2020-05-18	0	1	38.9108751150718	32.2675549734742	28	31.2857142857143	82.5130879722392	194.3806152	Friday	210738	91	46	2020-04-08	2020-03-19	2020-06-07	2020-04-08	86	106	26	86	1	1	1	1	0	1	0	1
Okaloosa, Florida, US	12091	Florida	2020-07-04	2020-04-03	2020-05-18	0	1	41.7580123186136	34.4164656723379	39	31.8571428571429	82.5130879722392	194.3806152	Saturday	210738	92	47	2020-04-08	2020-03-19	2020-06-07	2020-04-08	87	107	27	87	1	1	1	1	0	1	0	1
Okaloosa, Florida, US	12091	Florida	2020-07-05	2020-04-03	2020-05-18	0	1	42.9917717734818	36.4840295939576	44	32.4285714285714	82.5130879722392	194.3806152	Sunday	210738	93	48	2020-04-08	2020-03-19	2020-06-07	2020-04-08	88	108	28	88	1	1	1	1	0	1	0	1
Okanogan, Washington, US	53047	Washington	2020-03-01	2020-03-23	2020-06-01	1	0	0	32.1726504000228	34	31.5714285714286	108.601562350706	7.805651771	Sunday	42243	-22	-92	2020-03-28	2020-03-08	2020-06-21	2020-04-22	-27	-7	-112	-52	0	0	0	0	1	0	1	0
Okanogan, Washington, US	53047	Washington	2020-03-02	2020-03-23	2020-06-01	1	0	0	27.6579042629779	18	29.7142857142857	108.601562350706	7.805651771	Monday	42243	-21	-91	2020-03-28	2020-03-08	2020-06-21	2020-04-22	-26	-6	-111	-51	0	0	0	0	1	0	1	0
Okanogan, Washington, US	53047	Washington	2020-03-03	2020-03-23	2020-06-01	1	0	0	22.8855599979934	16	28.2857142857143	108.601562350706	7.805651771	Tuesday	42243	-20	-90	2020-03-28	2020-03-08	2020-06-21	2020-04-22	-25	-5	-110	-50	0	0	0	0	1	0	1	0
Okanogan, Washington, US	53047	Washington	2020-03-04	2020-03-23	2020-06-01	1	0	0	17.6658084581667	16	27.8571428571429	108.601562350706	7.805651771	Wednesday	42243	-19	-89	2020-03-28	2020-03-08	2020-06-21	2020-04-22	-24	-4	-109	-49	0	0	0	0	1	0	1	0
Okanogan, Washington, US	53047	Washington	2020-03-05	2020-03-23	2020-06-01	1	0	0	12.1071120131565	15	26	108.601562350706	7.805651771	Thursday	42243	-18	-88	2020-03-28	2020-03-08	2020-06-21	2020-04-22	-23	-3	-108	-48	0	0	0	0	1	0	1	0
Okanogan, Washington, US	53047	Washington	2020-03-06	2020-03-23	2020-06-01	1	0	0	6.14168168192597	18	23	108.601562350706	7.805651771	Friday	42243	-17	-87	2020-03-28	2020-03-08	2020-06-21	2020-04-22	-22	-2	-107	-47	0	0	0	0	1	0	1	0
Okanogan, Washington, US	53047	Washington	2020-03-07	2020-03-23	2020-06-01	1	0	0	0	30	21	108.601562350706	7.805651771	Saturday	42243	-16	-86	2020-03-28	2020-03-08	2020-06-21	2020-04-22	-21	-1	-106	-46	0	0	0	0	1	0	1	0
Okanogan, Washington, US	53047	Washington	2020-03-08	2020-03-23	2020-06-01	1	0	0	0	32	20.7142857142857	108.601562350706	7.805651771	Sunday	42243	-15	-85	2020-03-28	2020-03-08	2020-06-21	2020-04-22	-20	0	-105	-45	0	0	0	0	1	0	1	0
Okanogan, Washington, US	53047	Washington	2020-03-09	2020-03-23	2020-06-01	1	0	0	0	25	21.7142857142857	108.601562350706	7.805651771	Monday	42243	-14	-84	2020-03-28	2020-03-08	2020-06-21	2020-04-22	-19	1	-104	-44	0	1	0	0	1	0	1	1
Okanogan, Washington, US	53047	Washington	2020-03-10	2020-03-23	2020-06-01	1	0	0	0	21	22.4285714285714	108.601562350706	7.805651771	Tuesday	42243	-13	-83	2020-03-28	2020-03-08	2020-06-21	2020-04-22	-18	2	-103	-43	0	1	0	0	1	0	1	1
Okanogan, Washington, US	53047	Washington	2020-03-11	2020-03-23	2020-06-01	1	0	0	0	28	24.1428571428571	108.601562350706	7.805651771	Wednesday	42243	-12	-82	2020-03-28	2020-03-08	2020-06-21	2020-04-22	-17	3	-102	-42	0	1	0	0	1	0	1	1
Okanogan, Washington, US	53047	Washington	2020-03-12	2020-03-23	2020-06-01	1	0	0	0	23	25.2857142857143	108.601562350706	7.805651771	Thursday	42243	-11	-81	2020-03-28	2020-03-08	2020-06-21	2020-04-22	-16	4	-101	-41	0	1	0	0	1	0	1	1
Okanogan, Washington, US	53047	Washington	2020-03-13	2020-03-23	2020-06-01	1	0	0	0	25	26.2857142857143	108.601562350706	7.805651771	Friday	42243	-10	-80	2020-03-28	2020-03-08	2020-06-21	2020-04-22	-15	5	-100	-40	0	1	0	0	1	0	1	1
Okanogan, Washington, US	53047	Washington	2020-03-14	2020-03-23	2020-06-01	1	0	0	0	47	28.7142857142857	108.601562350706	7.805651771	Saturday	42243	-9	-79	2020-03-28	2020-03-08	2020-06-21	2020-04-22	-14	6	-99	-39	0	1	0	0	1	0	1	1
Okanogan, Washington, US	53047	Washington	2020-03-15	2020-03-23	2020-06-01	1	0	0	0	50	31.2857142857143	108.601562350706	7.805651771	Sunday	42243	-8	-78	2020-03-28	2020-03-08	2020-06-21	2020-04-22	-13	7	-98	-38	0	1	0	0	1	0	1	1
Okanogan, Washington, US	53047	Washington	2020-03-16	2020-03-23	2020-06-01	1	0	0	0	24	31.1428571428571	108.601562350706	7.805651771	Monday	42243	-7	-77	2020-03-28	2020-03-08	2020-06-21	2020-04-22	-12	8	-97	-37	0	1	0	0	1	0	1	1
Okanogan, Washington, US	53047	Washington	2020-03-17	2020-03-23	2020-06-01	1	0	0	0	31	32.5714285714286	108.601562350706	7.805651771	Tuesday	42243	-6	-76	2020-03-28	2020-03-08	2020-06-21	2020-04-22	-11	9	-96	-36	0	1	0	0	1	0	1	1
Okanogan, Washington, US	53047	Washington	2020-03-18	2020-03-23	2020-06-01	1	0	0	0	32	33.1428571428571	108.601562350706	7.805651771	Wednesday	42243	-5	-75	2020-03-28	2020-03-08	2020-06-21	2020-04-22	-10	10	-95	-35	0	1	0	0	1	0	1	1
Okanogan, Washington, US	53047	Washington	2020-03-19	2020-03-23	2020-06-01	1	0	0	0	22	33	108.601562350706	7.805651771	Thursday	42243	-4	-74	2020-03-28	2020-03-08	2020-06-21	2020-04-22	-9	11	-94	-34	0	1	0	0	1	0	1	1
Okanogan, Washington, US	53047	Washington	2020-03-20	2020-03-23	2020-06-01	1	0	0	0	26	33.1428571428571	108.601562350706	7.805651771	Friday	42243	-3	-73	2020-03-28	2020-03-08	2020-06-21	2020-04-22	-8	12	-93	-33	0	1	0	0	1	0	1	1
Okanogan, Washington, US	53047	Washington	2020-03-21	2020-03-23	2020-06-01	1	0	0	0	44	32.7142857142857	108.601562350706	7.805651771	Saturday	42243	-2	-72	2020-03-28	2020-03-08	2020-06-21	2020-04-22	-7	13	-92	-32	0	1	0	0	1	0	1	1
Okanogan, Washington, US	53047	Washington	2020-03-22	2020-03-23	2020-06-01	1	0	0	0	52	33	108.601562350706	7.805651771	Sunday	42243	-1	-71	2020-03-28	2020-03-08	2020-06-21	2020-04-22	-6	14	-91	-31	0	1	0	0	1	0	1	1
Okanogan, Washington, US	53047	Washington	2020-03-23	2020-03-23	2020-06-01	1	0	0	0	34	34.4285714285714	108.601562350706	7.805651771	Monday	42243	0	-70	2020-03-28	2020-03-08	2020-06-21	2020-04-22	-5	15	-90	-30	0	1	0	0	1	0	1	1
Okanogan, Washington, US	53047	Washington	2020-03-24	2020-03-23	2020-06-01	1	1	0	0	34	34.8571428571429	108.601562350706	7.805651771	Tuesday	42243	1	-69	2020-03-28	2020-03-08	2020-06-21	2020-04-22	-4	16	-89	-29	0	1	0	0	1	0	1	1
Okanogan, Washington, US	53047	Washington	2020-03-25	2020-03-23	2020-06-01	1	1	0	0	36	35.4285714285714	108.601562350706	7.805651771	Wednesday	42243	2	-68	2020-03-28	2020-03-08	2020-06-21	2020-04-22	-3	17	-88	-28	0	1	0	0	1	0	1	1
Okanogan, Washington, US	53047	Washington	2020-03-26	2020-03-23	2020-06-01	1	1	0.236725611343891	0.0338179444776988	38	37.7142857142857	108.601562350706	7.805651771	Thursday	42243	3	-67	2020-03-28	2020-03-08	2020-06-21	2020-04-22	-2	18	-87	-27	0	1	0	0	1	0	1	1
Okanogan, Washington, US	53047	Washington	2020-03-27	2020-03-23	2020-06-01	1	1	0.236725611343891	0.0676358889553975	42	40	108.601562350706	7.805651771	Friday	42243	4	-66	2020-03-28	2020-03-08	2020-06-21	2020-04-22	-1	19	-86	-26	0	1	0	0	1	0	1	1
Okanogan, Washington, US	53047	Washington	2020-03-28	2020-03-23	2020-06-01	1	1	0.710176834031674	0.169089722388494	63	42.7142857142857	108.601562350706	7.805651771	Saturday	42243	5	-65	2020-03-28	2020-03-08	2020-06-21	2020-04-22	0	20	-85	-25	0	1	0	0	1	0	1	1
Okanogan, Washington, US	53047	Washington	2020-03-29	2020-03-23	2020-06-01	1	1	0.710176834031674	0.27054355582159	64	44.4285714285714	108.601562350706	7.805651771	Sunday	42243	6	-64	2020-03-28	2020-03-08	2020-06-21	2020-04-22	1	21	-84	-24	1	1	0	0	1	1	1	1
Okanogan, Washington, US	53047	Washington	2020-03-30	2020-03-23	2020-06-01	1	1	0.710176834031674	0.371997389254686	49	46.5714285714286	108.601562350706	7.805651771	Monday	42243	7	-63	2020-03-28	2020-03-08	2020-06-21	2020-04-22	2	22	-83	-23	1	1	0	0	1	1	1	1
Okanogan, Washington, US	53047	Washington	2020-03-31	2020-03-23	2020-06-01	1	1	0.710176834031674	0.473451222687783	48	48.5714285714286	108.601562350706	7.805651771	Tuesday	42243	8	-62	2020-03-28	2020-03-08	2020-06-21	2020-04-22	3	23	-82	-22	1	1	0	0	1	1	1	1
Okanogan, Washington, US	53047	Washington	2020-04-01	2020-03-23	2020-06-01	1	1	0.710176834031674	0.574905056120879	47	50.1428571428571	108.601562350706	7.805651771	Wednesday	42243	9	-61	2020-03-28	2020-03-08	2020-06-21	2020-04-22	4	24	-81	-21	1	1	0	0	1	1	1	1
Okanogan, Washington, US	53047	Washington	2020-04-02	2020-03-23	2020-06-01	1	1	0.710176834031674	0.642540945076276	46	51.2857142857143	108.601562350706	7.805651771	Thursday	42243	10	-60	2020-03-28	2020-03-08	2020-06-21	2020-04-22	5	25	-80	-20	1	1	0	0	1	1	1	1
Okanogan, Washington, US	53047	Washington	2020-04-03	2020-03-23	2020-06-01	1	1	0.946902445375565	0.743994778509373	43	51.4285714285714	108.601562350706	7.805651771	Friday	42243	11	-59	2020-03-28	2020-03-08	2020-06-21	2020-04-22	6	26	-79	-19	1	1	0	0	1	1	1	1
Okanogan, Washington, US	53047	Washington	2020-04-04	2020-03-23	2020-06-01	1	1	1.42035366806335	0.845448611942469	59	50.8571428571429	108.601562350706	7.805651771	Saturday	42243	12	-58	2020-03-28	2020-03-08	2020-06-21	2020-04-22	7	27	-78	-18	1	1	0	0	1	1	1	1
Okanogan, Washington, US	53047	Washington	2020-04-05	2020-03-23	2020-06-01	1	1	1.65707927940724	0.980720389853264	67	51.2857142857143	108.601562350706	7.805651771	Sunday	42243	13	-57	2020-03-28	2020-03-08	2020-06-21	2020-04-22	8	28	-77	-17	1	1	0	0	1	1	1	1
Okanogan, Washington, US	53047	Washington	2020-04-06	2020-03-23	2020-06-01	1	1	2.13053050209502	1.18362805671946	49	51.2857142857143	108.601562350706	7.805651771	Monday	42243	14	-56	2020-03-28	2020-03-08	2020-06-21	2020-04-22	9	29	-76	-16	1	1	0	0	1	1	1	1
Okanogan, Washington, US	53047	Washington	2020-04-07	2020-03-23	2020-06-01	1	1	2.13053050209502	1.38653572358565	45	50.8571428571429	108.601562350706	7.805651771	Tuesday	42243	15	-55	2020-03-28	2020-03-08	2020-06-21	2020-04-22	10	30	-75	-15	1	1	0	0	1	1	1	1
Okanogan, Washington, US	53047	Washington	2020-04-08	2020-03-23	2020-06-01	1	1	2.36725611343891	1.62326133492954	47	50.8571428571429	108.601562350706	7.805651771	Wednesday	42243	16	-54	2020-03-28	2020-03-08	2020-06-21	2020-04-22	11	31	-74	-14	1	1	0	0	1	1	1	1
Okanogan, Washington, US	53047	Washington	2020-04-09	2020-03-23	2020-06-01	1	1	2.8407073361267	1.92762283522883	48	51.1428571428571	108.601562350706	7.805651771	Thursday	42243	17	-53	2020-03-28	2020-03-08	2020-06-21	2020-04-22	12	32	-73	-13	1	1	0	0	1	1	1	1
Okanogan, Washington, US	53047	Washington	2020-04-10	2020-03-23	2020-06-01	1	1	2.8407073361267	2.19816639105042	41	50.8571428571429	108.601562350706	7.805651771	Friday	42243	18	-52	2020-03-28	2020-03-08	2020-06-21	2020-04-22	13	33	-72	-12	1	1	0	0	1	1	1	1
Okanogan, Washington, US	53047	Washington	2020-04-11	2020-03-23	2020-06-01	1	1	3.31415855881448	2.46870994687201	57	50.5714285714286	108.601562350706	7.805651771	Saturday	42243	19	-51	2020-03-28	2020-03-08	2020-06-21	2020-04-22	14	34	-71	-11	1	1	0	0	1	1	1	1
Okanogan, Washington, US	53047	Washington	2020-04-12	2020-03-23	2020-06-01	1	1	3.55088417015837	2.7392535026936	57	49.1428571428571	108.601562350706	7.805651771	Sunday	42243	20	-50	2020-03-28	2020-03-08	2020-06-21	2020-04-22	15	35	-70	-10	1	1	0	0	1	1	1	1
Okanogan, Washington, US	53047	Washington	2020-04-13	2020-03-23	2020-06-01	1	1	3.55088417015837	2.94216116955979	46	48.7142857142857	108.601562350706	7.805651771	Monday	42243	21	-49	2020-03-28	2020-03-08	2020-06-21	2020-04-22	16	36	-69	-9	1	1	0	0	1	1	1	1
Okanogan, Washington, US	53047	Washington	2020-04-14	2020-03-23	2020-06-01	1	1	3.55088417015837	3.14506883642598	43	48.4285714285714	108.601562350706	7.805651771	Tuesday	42243	22	-48	2020-03-28	2020-03-08	2020-06-21	2020-04-22	17	37	-68	-8	1	1	0	0	1	1	1	1
Okanogan, Washington, US	53047	Washington	2020-04-15	2020-03-23	2020-06-01	1	1	3.55088417015837	3.31415855881448	32	46.2857142857143	108.601562350706	7.805651771	Wednesday	42243	23	-47	2020-03-28	2020-03-08	2020-06-21	2020-04-22	18	38	-67	-7	1	1	0	0	1	1	1	1
Okanogan, Washington, US	53047	Washington	2020-04-16	2020-03-23	2020-06-01	1	1	3.55088417015837	3.41561239224757	45	45.8571428571429	108.601562350706	7.805651771	Thursday	42243	24	-46	2020-03-28	2020-03-08	2020-06-21	2020-04-22	19	39	-66	-6	1	1	0	0	1	1	1	1
Okanogan, Washington, US	53047	Washington	2020-04-17	2020-03-23	2020-06-01	1	1	3.55088417015837	3.51706622568067	41	45.8571428571429	108.601562350706	7.805651771	Friday	42243	25	-45	2020-03-28	2020-03-08	2020-06-21	2020-04-22	20	40	-65	-5	1	1	0	0	1	1	1	1
Okanogan, Washington, US	53047	Washington	2020-04-18	2020-03-23	2020-06-01	1	1	3.55088417015837	3.55088417015837	48	44.5714285714286	108.601562350706	7.805651771	Saturday	42243	26	-44	2020-03-28	2020-03-08	2020-06-21	2020-04-22	21	41	-64	-4	1	1	0	0	1	1	1	1
Okanogan, Washington, US	53047	Washington	2020-04-19	2020-03-23	2020-06-01	1	1	3.55088417015837	3.55088417015837	60	45	108.601562350706	7.805651771	Sunday	42243	27	-43	2020-03-28	2020-03-08	2020-06-21	2020-04-22	22	42	-63	-3	1	1	0	0	1	1	1	1
Okanogan, Washington, US	53047	Washington	2020-04-20	2020-03-23	2020-06-01	1	1	3.31415855881448	3.51706622568067	36	43.5714285714286	108.601562350706	7.805651771	Monday	42243	28	-42	2020-03-28	2020-03-08	2020-06-21	2020-04-22	23	43	-62	-2	1	1	0	0	1	1	1	1
Okanogan, Washington, US	53047	Washington	2020-04-21	2020-03-23	2020-06-01	1	1	3.31415855881448	3.48324828120297	34	42.2857142857143	108.601562350706	7.805651771	Tuesday	42243	29	-41	2020-03-28	2020-03-08	2020-06-21	2020-04-22	24	44	-61	-1	1	1	0	0	1	1	1	1
Okanogan, Washington, US	53047	Washington	2020-04-22	2020-03-23	2020-06-01	1	1	3.31415855881448	3.44943033672527	40	43.4285714285714	108.601562350706	7.805651771	Wednesday	42243	30	-40	2020-03-28	2020-03-08	2020-06-21	2020-04-22	25	45	-60	0	1	1	0	0	1	1	0	1
Okanogan, Washington, US	53047	Washington	2020-04-23	2020-03-23	2020-06-01	1	1	3.78760978150226	3.48324828120297	35	42	108.601562350706	7.805651771	Thursday	42243	31	-39	2020-03-28	2020-03-08	2020-06-21	2020-04-22	26	46	-59	1	1	1	0	1	1	1	0	1
Okanogan, Washington, US	53047	Washington	2020-04-24	2020-03-23	2020-06-01	1	1	3.78760978150226	3.51706622568067	36	41.2857142857143	108.601562350706	7.805651771	Friday	42243	32	-38	2020-03-28	2020-03-08	2020-06-21	2020-04-22	27	47	-58	2	1	1	0	1	1	1	0	1
Okanogan, Washington, US	53047	Washington	2020-04-25	2020-03-23	2020-06-01	1	1	4.02433539284615	3.58470211463607	38	39.8571428571429	108.601562350706	7.805651771	Saturday	42243	33	-37	2020-03-28	2020-03-08	2020-06-21	2020-04-22	28	48	-57	3	1	1	0	1	1	1	0	1
Okanogan, Washington, US	53047	Washington	2020-04-26	2020-03-23	2020-06-01	1	1	4.49778661553393	3.71997389254686	54	39	108.601562350706	7.805651771	Sunday	42243	34	-36	2020-03-28	2020-03-08	2020-06-21	2020-04-22	29	49	-56	4	1	1	0	1	1	1	0	1
Okanogan, Washington, US	53047	Washington	2020-04-27	2020-03-23	2020-06-01	1	1	4.73451222687783	3.92288155941306	37	39.1428571428571	108.601562350706	7.805651771	Monday	42243	35	-35	2020-03-28	2020-03-08	2020-06-21	2020-04-22	30	50	-55	5	1	1	0	1	1	1	0	1
Okanogan, Washington, US	53047	Washington	2020-04-28	2020-03-23	2020-06-01	1	1	4.97123783822172	4.15960717075695	32	38.8571428571429	108.601562350706	7.805651771	Tuesday	42243	36	-34	2020-03-28	2020-03-08	2020-06-21	2020-04-22	31	51	-54	6	1	1	0	1	1	1	0	1
Okanogan, Washington, US	53047	Washington	2020-04-29	2020-03-23	2020-06-01	1	1	4.97123783822172	4.39633278210084	37	38.4285714285714	108.601562350706	7.805651771	Wednesday	42243	37	-33	2020-03-28	2020-03-08	2020-06-21	2020-04-22	32	52	-53	7	1	1	0	1	1	1	0	1
Okanogan, Washington, US	53047	Washington	2020-04-30	2020-03-23	2020-06-01	1	1	5.20796344956561	4.59924044896703	36	38.5714285714286	108.601562350706	7.805651771	Thursday	42243	38	-32	2020-03-28	2020-03-08	2020-06-21	2020-04-22	33	53	-52	8	1	1	0	1	1	1	0	1
Okanogan, Washington, US	53047	Washington	2020-05-01	2020-03-23	2020-06-01	1	1	4.97123783822172	4.76833017135553	23	36.7142857142857	108.601562350706	7.805651771	Friday	42243	39	-31	2020-03-28	2020-03-08	2020-06-21	2020-04-22	34	54	-51	9	1	1	0	1	1	1	0	1
Okanogan, Washington, US	53047	Washington	2020-05-02	2020-03-23	2020-06-01	1	1	4.97123783822172	4.90360194926632	38	36.7142857142857	108.601562350706	7.805651771	Saturday	42243	40	-30	2020-03-28	2020-03-08	2020-06-21	2020-04-22	35	55	-50	10	1	1	0	1	1	1	0	1
Okanogan, Washington, US	53047	Washington	2020-05-03	2020-03-23	2020-06-01	1	1	4.97123783822172	4.97123783822172	51	36.2857142857143	108.601562350706	7.805651771	Sunday	42243	41	-29	2020-03-28	2020-03-08	2020-06-21	2020-04-22	36	56	-49	11	1	1	0	1	1	1	0	1
Okanogan, Washington, US	53047	Washington	2020-05-04	2020-03-23	2020-06-01	1	1	4.97123783822172	5.00505578269942	34	35.8571428571429	108.601562350706	7.805651771	Monday	42243	42	-28	2020-03-28	2020-03-08	2020-06-21	2020-04-22	37	57	-48	12	1	1	0	1	1	1	0	1
Okanogan, Washington, US	53047	Washington	2020-05-05	2020-03-23	2020-06-01	1	1	4.97123783822172	5.00505578269942	21	34.2857142857143	108.601562350706	7.805651771	Tuesday	42243	43	-27	2020-03-28	2020-03-08	2020-06-21	2020-04-22	38	58	-47	13	1	1	0	1	1	1	0	1
Okanogan, Washington, US	53047	Washington	2020-05-06	2020-03-23	2020-06-01	1	1	4.97123783822172	5.00505578269942	38	34.4285714285714	108.601562350706	7.805651771	Wednesday	42243	44	-26	2020-03-28	2020-03-08	2020-06-21	2020-04-22	39	59	-46	14	1	1	0	1	1	1	0	1
Okanogan, Washington, US	53047	Washington	2020-05-07	2020-03-23	2020-06-01	1	1	4.97123783822172	4.97123783822172	28	33.2857142857143	108.601562350706	7.805651771	Thursday	42243	45	-25	2020-03-28	2020-03-08	2020-06-21	2020-04-22	40	60	-45	15	1	1	0	1	1	1	0	1
Okanogan, Washington, US	53047	Washington	2020-05-08	2020-03-23	2020-06-01	1	1	4.97123783822172	4.97123783822172	22	33.1428571428571	108.601562350706	7.805651771	Friday	42243	46	-24	2020-03-28	2020-03-08	2020-06-21	2020-04-22	41	61	-44	16	1	1	0	1	1	1	0	1
Okanogan, Washington, US	53047	Washington	2020-05-09	2020-03-23	2020-06-01	1	1	5.20796344956561	5.00505578269942	29	31.8571428571429	108.601562350706	7.805651771	Saturday	42243	47	-23	2020-03-28	2020-03-08	2020-06-21	2020-04-22	42	62	-43	17	1	1	0	1	1	1	0	1
Okanogan, Washington, US	53047	Washington	2020-05-10	2020-03-23	2020-06-01	1	1	5.91814028359728	5.14032756061021	38	30	108.601562350706	7.805651771	Sunday	42243	48	-22	2020-03-28	2020-03-08	2020-06-21	2020-04-22	43	63	-42	18	1	1	0	1	1	1	0	1
Okanogan, Washington, US	53047	Washington	2020-05-11	2020-03-23	2020-06-01	1	1	5.91814028359728	5.27559933852101	25	28.7142857142857	108.601562350706	7.805651771	Monday	42243	49	-21	2020-03-28	2020-03-08	2020-06-21	2020-04-22	44	64	-41	19	1	1	0	1	1	1	0	1
Okanogan, Washington, US	53047	Washington	2020-05-12	2020-03-23	2020-06-01	1	1	7.10176834031674	5.57996083882029	30	30	108.601562350706	7.805651771	Tuesday	42243	50	-20	2020-03-28	2020-03-08	2020-06-21	2020-04-22	45	65	-40	20	1	1	0	1	1	1	0	1
Okanogan, Washington, US	53047	Washington	2020-05-13	2020-03-23	2020-06-01	1	1	6.86504272897285	5.85050439464189	37	29.8571428571429	108.601562350706	7.805651771	Wednesday	42243	51	-19	2020-03-28	2020-03-08	2020-06-21	2020-04-22	46	66	-39	21	1	1	0	1	1	1	0	1
Okanogan, Washington, US	53047	Washington	2020-05-14	2020-03-23	2020-06-01	1	1	7.33849395166063	6.18868383941887	33	30.5714285714286	108.601562350706	7.805651771	Thursday	42243	52	-18	2020-03-28	2020-03-08	2020-06-21	2020-04-22	47	67	-38	22	1	1	0	1	1	1	0	1
Okanogan, Washington, US	53047	Washington	2020-05-15	2020-03-23	2020-06-01	1	1	8.28539639703619	6.66213506210666	23	30.7142857142857	108.601562350706	7.805651771	Friday	42243	53	-17	2020-03-28	2020-03-08	2020-06-21	2020-04-22	48	68	-37	23	1	1	0	1	1	1	0	1
Okanogan, Washington, US	53047	Washington	2020-05-16	2020-03-23	2020-06-01	1	1	8.75884761972398	7.16940422927214	37	31.8571428571429	108.601562350706	7.805651771	Saturday	42243	54	-16	2020-03-28	2020-03-08	2020-06-21	2020-04-22	49	69	-36	24	1	1	0	1	1	1	0	1
Okanogan, Washington, US	53047	Washington	2020-05-17	2020-03-23	2020-06-01	1	1	9.46902445375565	7.67667339643762	46	33	108.601562350706	7.805651771	Sunday	42243	55	-15	2020-03-28	2020-03-08	2020-06-21	2020-04-22	50	70	-35	25	1	1	0	1	1	1	0	1
Okanogan, Washington, US	53047	Washington	2020-05-18	2020-03-23	2020-06-01	1	1	9.46902445375565	8.1839425636031	28	33.4285714285714	108.601562350706	7.805651771	Monday	42243	56	-14	2020-03-28	2020-03-08	2020-06-21	2020-04-22	51	71	-34	26	1	1	0	1	1	1	0	1
Okanogan, Washington, US	53047	Washington	2020-05-19	2020-03-23	2020-06-01	1	1	9.46902445375565	8.52212200838009	30	33.4285714285714	108.601562350706	7.805651771	Tuesday	42243	57	-13	2020-03-28	2020-03-08	2020-06-21	2020-04-22	52	72	-33	27	1	1	0	1	1	1	0	1
Okanogan, Washington, US	53047	Washington	2020-05-20	2020-03-23	2020-06-01	1	1	9.46902445375565	8.89411939763477	28	32.1428571428571	108.601562350706	7.805651771	Wednesday	42243	58	-12	2020-03-28	2020-03-08	2020-06-21	2020-04-22	53	73	-32	28	1	1	0	1	1	1	0	1
Okanogan, Washington, US	53047	Washington	2020-05-21	2020-03-23	2020-06-01	1	1	9.94247567644343	9.26611678688946	25	31	108.601562350706	7.805651771	Thursday	42243	59	-11	2020-03-28	2020-03-08	2020-06-21	2020-04-22	54	74	-31	29	1	1	0	1	1	1	0	1
Okanogan, Washington, US	53047	Washington	2020-05-22	2020-03-23	2020-06-01	1	1	9.94247567644343	9.50284239823335	23	31	108.601562350706	7.805651771	Friday	42243	60	-10	2020-03-28	2020-03-08	2020-06-21	2020-04-22	55	75	-30	30	1	1	0	1	1	1	0	1
Okanogan, Washington, US	53047	Washington	2020-05-23	2020-03-23	2020-06-01	1	1	9.94247567644343	9.67193212062184	31	30.1428571428571	108.601562350706	7.805651771	Saturday	42243	61	-9	2020-03-28	2020-03-08	2020-06-21	2020-04-22	56	76	-29	31	1	1	0	1	1	1	0	1
Okanogan, Washington, US	53047	Washington	2020-05-24	2020-03-23	2020-06-01	1	1	10.1792012877873	9.77338595405494	47	30.2857142857143	108.601562350706	7.805651771	Sunday	42243	62	-8	2020-03-28	2020-03-08	2020-06-21	2020-04-22	57	77	-28	32	1	1	0	1	1	1	0	1
Okanogan, Washington, US	53047	Washington	2020-05-25	2020-03-23	2020-06-01	1	1	10.4159268991312	9.90865773196574	42	32.2857142857143	108.601562350706	7.805651771	Monday	42243	63	-7	2020-03-28	2020-03-08	2020-06-21	2020-04-22	58	78	-27	33	1	1	0	1	1	1	0	1
Okanogan, Washington, US	53047	Washington	2020-05-26	2020-03-23	2020-06-01	1	1	10.4159268991312	10.0439295098765	21	31	108.601562350706	7.805651771	Tuesday	42243	64	-6	2020-03-28	2020-03-08	2020-06-21	2020-04-22	59	79	-26	34	1	1	0	1	1	1	0	1
Okanogan, Washington, US	53047	Washington	2020-05-27	2020-03-23	2020-06-01	1	1	10.6526525104751	10.213019232265	25	30.5714285714286	108.601562350706	7.805651771	Wednesday	42243	65	-5	2020-03-28	2020-03-08	2020-06-21	2020-04-22	60	80	-25	35	1	1	0	1	1	1	0	1
Okanogan, Washington, US	53047	Washington	2020-05-28	2020-03-23	2020-06-01	1	1	11.1261037331629	10.3821089546535	28	31	108.601562350706	7.805651771	Thursday	42243	66	-4	2020-03-28	2020-03-08	2020-06-21	2020-04-22	61	81	-24	36	1	1	0	1	1	1	0	1
Okanogan, Washington, US	53047	Washington	2020-05-29	2020-03-23	2020-06-01	1	1	11.1261037331629	10.551198677042	22	30.8571428571429	108.601562350706	7.805651771	Friday	42243	67	-3	2020-03-28	2020-03-08	2020-06-21	2020-04-22	62	82	-23	37	1	1	0	1	1	1	0	1
Okanogan, Washington, US	53047	Washington	2020-05-30	2020-03-23	2020-06-01	1	1	10.889378121819	10.6864704549528	39	32	108.601562350706	7.805651771	Saturday	42243	68	-2	2020-03-28	2020-03-08	2020-06-21	2020-04-22	63	83	-22	38	1	1	0	1	1	1	0	1
Okanogan, Washington, US	53047	Washington	2020-05-31	2020-03-23	2020-06-01	1	1	11.5995549558507	10.889378121819	45	31.7142857142857	108.601562350706	7.805651771	Sunday	42243	69	-1	2020-03-28	2020-03-08	2020-06-21	2020-04-22	64	84	-21	39	1	1	0	1	1	1	0	1
Okanogan, Washington, US	53047	Washington	2020-06-01	2020-03-23	2020-06-01	0	1	11.5995549558507	11.0584678442075	24	29.1428571428571	108.601562350706	7.805651771	Monday	42243	70	0	2020-03-28	2020-03-08	2020-06-21	2020-04-22	65	85	-20	40	1	1	0	1	1	1	0	1
Okanogan, Washington, US	53047	Washington	2020-06-02	2020-03-23	2020-06-01	0	1	11.8362805671946	11.2613755110737	24	29.5714285714286	108.601562350706	7.805651771	Tuesday	42243	71	1	2020-03-28	2020-03-08	2020-06-21	2020-04-22	66	86	-19	41	1	1	0	1	1	1	0	1
Okanogan, Washington, US	53047	Washington	2020-06-03	2020-03-23	2020-06-01	0	1	12.3097317898823	11.4981011224176	23	29.2857142857143	108.601562350706	7.805651771	Wednesday	42243	72	2	2020-03-28	2020-03-08	2020-06-21	2020-04-22	67	87	-18	42	1	1	0	1	1	1	0	1
Okanogan, Washington, US	53047	Washington	2020-06-04	2020-03-23	2020-06-01	0	1	12.5464574012262	11.7010087892838	19	28	108.601562350706	7.805651771	Thursday	42243	73	3	2020-03-28	2020-03-08	2020-06-21	2020-04-22	68	88	-17	43	1	1	0	1	1	1	0	1
Okanogan, Washington, US	53047	Washington	2020-06-05	2020-03-23	2020-06-01	0	1	12.3097317898823	11.8700985116723	19	27.5714285714286	108.601562350706	7.805651771	Friday	42243	74	4	2020-03-28	2020-03-08	2020-06-21	2020-04-22	69	89	-16	44	1	1	0	1	1	1	0	1
Okanogan, Washington, US	53047	Washington	2020-06-06	2020-03-23	2020-06-01	0	1	13.2566342352579	12.2082779564493	28	26	108.601562350706	7.805651771	Saturday	42243	75	5	2020-03-28	2020-03-08	2020-06-21	2020-04-22	70	90	-15	45	1	1	0	1	1	1	0	1
Okanogan, Washington, US	53047	Washington	2020-06-07	2020-03-23	2020-06-01	0	1	13.2566342352579	12.4450035677931	43	25.7142857142857	108.601562350706	7.805651771	Sunday	42243	76	6	2020-03-28	2020-03-08	2020-06-21	2020-04-22	71	91	-14	46	1	1	0	1	1	1	0	1
Okanogan, Washington, US	53047	Washington	2020-06-08	2020-03-23	2020-06-01	0	1	13.2566342352579	12.681729179137	26	26	108.601562350706	7.805651771	Monday	42243	77	7	2020-03-28	2020-03-08	2020-06-21	2020-04-22	72	92	-13	47	1	1	0	1	1	1	0	1
Okanogan, Washington, US	53047	Washington	2020-06-09	2020-03-23	2020-06-01	0	1	13.2566342352579	12.8846368460032	27	26.4285714285714	108.601562350706	7.805651771	Tuesday	42243	78	8	2020-03-28	2020-03-08	2020-06-21	2020-04-22	73	93	-12	48	1	1	0	1	1	1	0	1
Okanogan, Washington, US	53047	Washington	2020-06-10	2020-03-23	2020-06-01	0	1	13.2566342352579	13.019908623914	28	27.1428571428571	108.601562350706	7.805651771	Wednesday	42243	79	9	2020-03-28	2020-03-08	2020-06-21	2020-04-22	74	94	-11	49	1	1	0	1	1	1	0	1
Okanogan, Washington, US	53047	Washington	2020-06-11	2020-03-23	2020-06-01	0	1	13.2566342352579	13.1213624573471	29	28.5714285714286	108.601562350706	7.805651771	Thursday	42243	80	10	2020-03-28	2020-03-08	2020-06-21	2020-04-22	75	95	-10	50	1	1	0	1	1	1	0	1
Okanogan, Washington, US	53047	Washington	2020-06-12	2020-03-23	2020-06-01	0	1	13.4933598466018	13.2904521797356	19	28.5714285714286	108.601562350706	7.805651771	Friday	42243	81	11	2020-03-28	2020-03-08	2020-06-21	2020-04-22	76	96	-9	51	1	1	0	1	1	1	0	1
Okanogan, Washington, US	53047	Washington	2020-06-13	2020-03-23	2020-06-01	0	1	13.4933598466018	13.3242701242133	26	28.2857142857143	108.601562350706	7.805651771	Saturday	42243	82	12	2020-03-28	2020-03-08	2020-06-21	2020-04-22	77	97	-8	52	1	1	0	1	1	1	0	1
Okanogan, Washington, US	53047	Washington	2020-06-14	2020-03-23	2020-06-01	0	1	13.4933598466018	13.358088068691	42	28.1428571428571	108.601562350706	7.805651771	Sunday	42243	83	13	2020-03-28	2020-03-08	2020-06-21	2020-04-22	78	98	-7	53	1	1	0	1	1	1	0	1
Okanogan, Washington, US	53047	Washington	2020-06-15	2020-03-23	2020-06-01	0	1	13.7300854579457	13.4257239576464	36	29.5714285714286	108.601562350706	7.805651771	Monday	42243	84	14	2020-03-28	2020-03-08	2020-06-21	2020-04-22	79	99	-6	54	1	1	0	1	1	1	0	1
Okanogan, Washington, US	53047	Washington	2020-06-16	2020-03-23	2020-06-01	0	1	13.7300854579457	13.4933598466018	31	30.1428571428571	108.601562350706	7.805651771	Tuesday	42243	85	15	2020-03-28	2020-03-08	2020-06-21	2020-04-22	80	100	-5	55	1	1	0	1	1	1	0	1
Okanogan, Washington, US	53047	Washington	2020-06-17	2020-03-23	2020-06-01	0	1	14.4402622919774	13.6624495689903	28	30.1428571428571	108.601562350706	7.805651771	Wednesday	42243	86	16	2020-03-28	2020-03-08	2020-06-21	2020-04-22	81	101	-4	56	1	1	0	1	1	1	0	1
Okanogan, Washington, US	53047	Washington	2020-06-18	2020-03-23	2020-06-01	0	1	14.6769879033213	13.8653572358565	26	29.7142857142857	108.601562350706	7.805651771	Thursday	42243	87	17	2020-03-28	2020-03-08	2020-06-21	2020-04-22	82	102	-3	57	1	1	0	1	1	1	0	1
Okanogan, Washington, US	53047	Washington	2020-06-19	2020-03-23	2020-06-01	0	1	14.9137135146652	14.0682649027227	25	30.5714285714286	108.601562350706	7.805651771	Friday	42243	88	18	2020-03-28	2020-03-08	2020-06-21	2020-04-22	83	103	-2	58	1	1	0	1	1	1	0	1
Okanogan, Washington, US	53047	Washington	2020-06-20	2020-03-23	2020-06-01	0	1	14.9137135146652	14.2711725695889	37	32.1428571428571	108.601562350706	7.805651771	Saturday	42243	89	19	2020-03-28	2020-03-08	2020-06-21	2020-04-22	84	104	-1	59	1	1	0	1	1	1	0	1
Okanogan, Washington, US	53047	Washington	2020-06-21	2020-03-23	2020-06-01	0	1	14.9137135146652	14.4740802364551	38	31.5714285714286	108.601562350706	7.805651771	Sunday	42243	90	20	2020-03-28	2020-03-08	2020-06-21	2020-04-22	85	105	0	60	1	1	0	1	0	1	0	1
Okanogan, Washington, US	53047	Washington	2020-06-22	2020-03-23	2020-06-01	0	1	14.9137135146652	14.6431699588436	30	30.7142857142857	108.601562350706	7.805651771	Monday	42243	91	21	2020-03-28	2020-03-08	2020-06-21	2020-04-22	86	106	1	61	1	1	1	1	0	1	0	1
Okanogan, Washington, US	53047	Washington	2020-06-23	2020-03-23	2020-06-01	0	1	14.9137135146652	14.8122596812321	28	30.2857142857143	108.601562350706	7.805651771	Tuesday	42243	92	22	2020-03-28	2020-03-08	2020-06-21	2020-04-22	87	107	2	62	1	1	1	1	0	1	0	1
Okanogan, Washington, US	53047	Washington	2020-06-24	2020-03-23	2020-06-01	0	1	14.9137135146652	14.8798955701875	24	29.7142857142857	108.601562350706	7.805651771	Wednesday	42243	93	23	2020-03-28	2020-03-08	2020-06-21	2020-04-22	88	108	3	63	1	1	1	1	0	1	0	1
Okanogan, Washington, US	53047	Washington	2020-06-25	2020-03-23	2020-06-01	0	1	14.9137135146652	14.9137135146652	23	29.2857142857143	108.601562350706	7.805651771	Thursday	42243	94	24	2020-03-28	2020-03-08	2020-06-21	2020-04-22	89	109	4	64	1	1	1	1	0	1	0	1
Okanogan, Washington, US	53047	Washington	2020-06-26	2020-03-23	2020-06-01	0	1	15.150439126009	14.9475314591429	23	29	108.601562350706	7.805651771	Friday	42243	95	25	2020-03-28	2020-03-08	2020-06-21	2020-04-22	90	110	5	65	1	1	1	1	0	1	0	1
Okanogan, Washington, US	53047	Washington	2020-06-27	2020-03-23	2020-06-01	0	1	15.8606159600407	15.0828032370536	36	28.8571428571429	108.601562350706	7.805651771	Saturday	42243	96	26	2020-03-28	2020-03-08	2020-06-21	2020-04-22	91	111	6	66	1	1	1	1	0	1	0	1
Okanogan, Washington, US	53047	Washington	2020-06-28	2020-03-23	2020-06-01	0	1	15.8606159600407	15.2180750149644	39	29	108.601562350706	7.805651771	Sunday	42243	97	27	2020-03-28	2020-03-08	2020-06-21	2020-04-22	92	112	7	67	1	1	1	1	0	1	0	1
Okanogan, Washington, US	53047	Washington	2020-06-29	2020-03-23	2020-06-01	0	1	16.5707927940724	15.4548006263083	32	29.2857142857143	108.601562350706	7.805651771	Monday	42243	98	28	2020-03-28	2020-03-08	2020-06-21	2020-04-22	93	113	8	68	1	1	1	1	0	1	0	1
Okanogan, Washington, US	53047	Washington	2020-06-30	2020-03-23	2020-06-01	0	1	18.2278720734796	15.9282518489961	31	29.7142857142857	108.601562350706	7.805651771	Tuesday	42243	99	29	2020-03-28	2020-03-08	2020-06-21	2020-04-22	94	114	9	69	1	1	1	1	0	1	0	1
Okanogan, Washington, US	53047	Washington	2020-07-01	2020-03-23	2020-06-01	0	1	20.1216769642308	16.6722466275055	25	29.8571428571429	108.601562350706	7.805651771	Wednesday	42243	100	30	2020-03-28	2020-03-08	2020-06-21	2020-04-22	95	115	10	70	1	1	1	1	0	1	0	1
Okanogan, Washington, US	53047	Washington	2020-07-02	2020-03-23	2020-06-01	0	1	20.5951281869185	17.4838772949703	25	30.1428571428571	108.601562350706	7.805651771	Thursday	42243	101	31	2020-03-28	2020-03-08	2020-06-21	2020-04-22	96	116	11	71	1	1	1	1	0	1	0	1
Okanogan, Washington, US	53047	Washington	2020-07-03	2020-03-23	2020-06-01	0	1	20.8318537982624	18.295507962435	26	30.5714285714286	108.601562350706	7.805651771	Friday	42243	102	32	2020-03-28	2020-03-08	2020-06-21	2020-04-22	97	117	12	72	1	1	1	1	0	1	0	1
Okanogan, Washington, US	53047	Washington	2020-07-04	2020-03-23	2020-06-01	0	1	21.778756243638	19.1409565743775	38	30.8571428571429	108.601562350706	7.805651771	Saturday	42243	103	33	2020-03-28	2020-03-08	2020-06-21	2020-04-22	98	118	13	73	1	1	1	1	0	1	0	1
Okanogan, Washington, US	53047	Washington	2020-07-05	2020-03-23	2020-06-01	0	1	27.9336221385792	20.8656717427401	41	31.1428571428571	108.601562350706	7.805651771	Sunday	42243	104	34	2020-03-28	2020-03-08	2020-06-21	2020-04-22	99	119	14	74	1	1	1	1	0	1	0	1
Okeechobee, Florida, US	12093	Florida	2020-03-01	2020-04-03	2020-05-18	1	0	0	18.4984156293012	38	32	119.384072463297	52.01662244	Sunday	42168	-33	-78	2020-04-08	2020-03-19	2020-06-07	2020-04-08	-38	-18	-98	-38	0	0	0	0	1	0	1	0
Okeechobee, Florida, US	12093	Florida	2020-03-02	2020-04-03	2020-05-18	1	0	0	15.8944339045184	15	29.7142857142857	119.384072463297	52.01662244	Monday	42168	-32	-77	2020-04-08	2020-03-19	2020-06-07	2020-04-08	-37	-17	-97	-37	0	0	0	0	1	0	1	0
Okeechobee, Florida, US	12093	Florida	2020-03-03	2020-04-03	2020-05-18	1	0	0	13.019908623914	14	28.1428571428571	119.384072463297	52.01662244	Tuesday	42168	-31	-76	2020-04-08	2020-03-19	2020-06-07	2020-04-08	-36	-16	-96	-36	0	0	0	0	1	0	1	0
Okeechobee, Florida, US	12093	Florida	2020-03-04	2020-04-03	2020-05-18	1	0	0	10.0777474543542	14	26.5714285714286	119.384072463297	52.01662244	Wednesday	42168	-30	-75	2020-04-08	2020-03-19	2020-06-07	2020-04-08	-35	-15	-95	-35	0	0	0	0	1	0	1	0
Okeechobee, Florida, US	12093	Florida	2020-03-05	2020-04-03	2020-05-18	1	0	0	7.10176834031674	13	24.7142857142857	119.384072463297	52.01662244	Thursday	42168	-29	-74	2020-04-08	2020-03-19	2020-06-07	2020-04-08	-34	-14	-94	-34	0	0	0	0	1	0	1	0
Okeechobee, Florida, US	12093	Florida	2020-03-06	2020-04-03	2020-05-18	1	0	0	3.99051744836845	12	21	119.384072463297	52.01662244	Friday	42168	-28	-73	2020-04-08	2020-03-19	2020-06-07	2020-04-08	-33	-13	-93	-33	0	0	0	0	1	0	1	0
Okeechobee, Florida, US	12093	Florida	2020-03-07	2020-04-03	2020-05-18	1	0	0	0	27	19	119.384072463297	52.01662244	Saturday	42168	-27	-72	2020-04-08	2020-03-19	2020-06-07	2020-04-08	-32	-12	-92	-32	0	0	0	0	1	0	1	0
Okeechobee, Florida, US	12093	Florida	2020-03-08	2020-04-03	2020-05-18	1	0	0	0	35	18.5714285714286	119.384072463297	52.01662244	Sunday	42168	-26	-71	2020-04-08	2020-03-19	2020-06-07	2020-04-08	-31	-11	-91	-31	0	0	0	0	1	0	1	0
Okeechobee, Florida, US	12093	Florida	2020-03-09	2020-04-03	2020-05-18	1	0	0	0	19	19.1428571428571	119.384072463297	52.01662244	Monday	42168	-25	-70	2020-04-08	2020-03-19	2020-06-07	2020-04-08	-30	-10	-90	-30	0	0	0	0	1	0	1	0
Okeechobee, Florida, US	12093	Florida	2020-03-10	2020-04-03	2020-05-18	1	0	0	0	20	20	119.384072463297	52.01662244	Tuesday	42168	-24	-69	2020-04-08	2020-03-19	2020-06-07	2020-04-08	-29	-9	-89	-29	0	0	0	0	1	0	1	0
Okeechobee, Florida, US	12093	Florida	2020-03-11	2020-04-03	2020-05-18	1	0	0	0	15	20.1428571428571	119.384072463297	52.01662244	Wednesday	42168	-23	-68	2020-04-08	2020-03-19	2020-06-07	2020-04-08	-28	-8	-88	-28	0	0	0	0	1	0	1	0
Okeechobee, Florida, US	12093	Florida	2020-03-12	2020-04-03	2020-05-18	1	0	0	0	16	20.5714285714286	119.384072463297	52.01662244	Thursday	42168	-22	-67	2020-04-08	2020-03-19	2020-06-07	2020-04-08	-27	-7	-87	-27	0	0	0	0	1	0	1	0
Okeechobee, Florida, US	12093	Florida	2020-03-13	2020-04-03	2020-05-18	1	0	0	0	12	20.5714285714286	119.384072463297	52.01662244	Friday	42168	-21	-66	2020-04-08	2020-03-19	2020-06-07	2020-04-08	-26	-6	-86	-26	0	0	0	0	1	0	1	0
Okeechobee, Florida, US	12093	Florida	2020-03-14	2020-04-03	2020-05-18	1	0	0	0	25	20.2857142857143	119.384072463297	52.01662244	Saturday	42168	-20	-65	2020-04-08	2020-03-19	2020-06-07	2020-04-08	-25	-5	-85	-25	0	0	0	0	1	0	1	0
Okeechobee, Florida, US	12093	Florida	2020-03-15	2020-04-03	2020-05-18	1	0	0	0	38	20.7142857142857	119.384072463297	52.01662244	Sunday	42168	-19	-64	2020-04-08	2020-03-19	2020-06-07	2020-04-08	-24	-4	-84	-24	0	0	0	0	1	0	1	0
Okeechobee, Florida, US	12093	Florida	2020-03-16	2020-04-03	2020-05-18	1	0	0	0	24	21.4285714285714	119.384072463297	52.01662244	Monday	42168	-18	-63	2020-04-08	2020-03-19	2020-06-07	2020-04-08	-23	-3	-83	-23	0	0	0	0	1	0	1	0
Okeechobee, Florida, US	12093	Florida	2020-03-17	2020-04-03	2020-05-18	1	0	0	0	24	22	119.384072463297	52.01662244	Tuesday	42168	-17	-62	2020-04-08	2020-03-19	2020-06-07	2020-04-08	-22	-2	-82	-22	0	0	0	0	1	0	1	0
Okeechobee, Florida, US	12093	Florida	2020-03-18	2020-04-03	2020-05-18	1	0	0	0	23	23.1428571428571	119.384072463297	52.01662244	Wednesday	42168	-16	-61	2020-04-08	2020-03-19	2020-06-07	2020-04-08	-21	-1	-81	-21	0	0	0	0	1	0	1	0
Okeechobee, Florida, US	12093	Florida	2020-03-19	2020-04-03	2020-05-18	1	0	0	0	31	25.2857142857143	119.384072463297	52.01662244	Thursday	42168	-15	-60	2020-04-08	2020-03-19	2020-06-07	2020-04-08	-20	0	-80	-20	0	0	0	0	1	0	1	0
Okeechobee, Florida, US	12093	Florida	2020-03-20	2020-04-03	2020-05-18	1	0	0	0	24	27	119.384072463297	52.01662244	Friday	42168	-14	-59	2020-04-08	2020-03-19	2020-06-07	2020-04-08	-19	1	-79	-19	0	1	0	0	1	0	1	1
Okeechobee, Florida, US	12093	Florida	2020-03-21	2020-04-03	2020-05-18	1	0	0	0	44	29.7142857142857	119.384072463297	52.01662244	Saturday	42168	-13	-58	2020-04-08	2020-03-19	2020-06-07	2020-04-08	-18	2	-78	-18	0	1	0	0	1	0	1	1
Okeechobee, Florida, US	12093	Florida	2020-03-22	2020-04-03	2020-05-18	1	0	0	0	54	32	119.384072463297	52.01662244	Sunday	42168	-12	-57	2020-04-08	2020-03-19	2020-06-07	2020-04-08	-17	3	-77	-17	0	1	0	0	1	0	1	1
Okeechobee, Florida, US	12093	Florida	2020-03-23	2020-04-03	2020-05-18	1	0	0	0	32	33.1428571428571	119.384072463297	52.01662244	Monday	42168	-11	-56	2020-04-08	2020-03-19	2020-06-07	2020-04-08	-16	4	-76	-16	0	1	0	0	1	0	1	1
Okeechobee, Florida, US	12093	Florida	2020-03-24	2020-04-03	2020-05-18	1	0	0	0	36	34.8571428571429	119.384072463297	52.01662244	Tuesday	42168	-10	-55	2020-04-08	2020-03-19	2020-06-07	2020-04-08	-15	5	-75	-15	0	1	0	0	1	0	1	1
Okeechobee, Florida, US	12093	Florida	2020-03-25	2020-04-03	2020-05-18	1	0	0	0	33	36.2857142857143	119.384072463297	52.01662244	Wednesday	42168	-9	-54	2020-04-08	2020-03-19	2020-06-07	2020-04-08	-14	6	-74	-14	0	1	0	0	1	0	1	1
Okeechobee, Florida, US	12093	Florida	2020-03-26	2020-04-03	2020-05-18	1	0	0	0	35	36.8571428571429	119.384072463297	52.01662244	Thursday	42168	-8	-53	2020-04-08	2020-03-19	2020-06-07	2020-04-08	-13	7	-73	-13	0	1	0	0	1	0	1	1
Okeechobee, Florida, US	12093	Florida	2020-03-27	2020-04-03	2020-05-18	1	0	0	0	33	38.1428571428571	119.384072463297	52.01662244	Friday	42168	-7	-52	2020-04-08	2020-03-19	2020-06-07	2020-04-08	-12	8	-72	-12	0	1	0	0	1	0	1	1
Okeechobee, Florida, US	12093	Florida	2020-03-28	2020-04-03	2020-05-18	1	0	0	0	51	39.1428571428571	119.384072463297	52.01662244	Saturday	42168	-6	-51	2020-04-08	2020-03-19	2020-06-07	2020-04-08	-11	9	-71	-11	0	1	0	0	1	0	1	1
Okeechobee, Florida, US	12093	Florida	2020-03-29	2020-04-03	2020-05-18	1	0	0	0	58	39.7142857142857	119.384072463297	52.01662244	Sunday	42168	-5	-50	2020-04-08	2020-03-19	2020-06-07	2020-04-08	-10	10	-70	-10	0	1	0	0	1	0	1	1
Okeechobee, Florida, US	12093	Florida	2020-03-30	2020-04-03	2020-05-18	1	0	0	0	41	41	119.384072463297	52.01662244	Monday	42168	-4	-49	2020-04-08	2020-03-19	2020-06-07	2020-04-08	-9	11	-69	-9	0	1	0	0	1	0	1	1
Okeechobee, Florida, US	12093	Florida	2020-03-31	2020-04-03	2020-05-18	1	0	0	0	42	41.8571428571429	119.384072463297	52.01662244	Tuesday	42168	-3	-48	2020-04-08	2020-03-19	2020-06-07	2020-04-08	-8	12	-68	-8	0	1	0	0	1	0	1	1
Okeechobee, Florida, US	12093	Florida	2020-04-01	2020-04-03	2020-05-18	1	0	0	0	32	41.7142857142857	119.384072463297	52.01662244	Wednesday	42168	-2	-47	2020-04-08	2020-03-19	2020-06-07	2020-04-08	-7	13	-67	-7	0	1	0	0	1	0	1	1
Okeechobee, Florida, US	12093	Florida	2020-04-02	2020-04-03	2020-05-18	1	0	0.237146651489281	0.0338780930698973	37	42	119.384072463297	52.01662244	Thursday	42168	-1	-46	2020-04-08	2020-03-19	2020-06-07	2020-04-08	-6	14	-66	-6	0	1	0	0	1	0	1	1
Okeechobee, Florida, US	12093	Florida	2020-04-03	2020-04-03	2020-05-18	1	0	0.474293302978562	0.101634279209692	39	42.8571428571429	119.384072463297	52.01662244	Friday	42168	0	-45	2020-04-08	2020-03-19	2020-06-07	2020-04-08	-5	15	-65	-5	0	1	0	0	1	0	1	1
Okeechobee, Florida, US	12093	Florida	2020-04-04	2020-04-03	2020-05-18	1	1	0.711439954467843	0.203268558419384	57	43.7142857142857	119.384072463297	52.01662244	Saturday	42168	1	-44	2020-04-08	2020-03-19	2020-06-07	2020-04-08	-4	16	-64	-4	0	1	0	0	1	0	1	1
Okeechobee, Florida, US	12093	Florida	2020-04-05	2020-04-03	2020-05-18	1	1	0.711439954467843	0.304902837629076	69	45.2857142857143	119.384072463297	52.01662244	Sunday	42168	2	-43	2020-04-08	2020-03-19	2020-06-07	2020-04-08	-3	17	-63	-3	0	1	0	0	1	0	1	1
Okeechobee, Florida, US	12093	Florida	2020-04-06	2020-04-03	2020-05-18	1	1	0.711439954467843	0.406537116838767	46	46	119.384072463297	52.01662244	Monday	42168	3	-42	2020-04-08	2020-03-19	2020-06-07	2020-04-08	-2	18	-62	-2	0	1	0	0	1	0	1	1
Okeechobee, Florida, US	12093	Florida	2020-04-07	2020-04-03	2020-05-18	1	1	0.948586605957124	0.542049489118356	40	45.7142857142857	119.384072463297	52.01662244	Tuesday	42168	4	-41	2020-04-08	2020-03-19	2020-06-07	2020-04-08	-1	19	-61	-1	0	1	0	0	1	0	1	1
Okeechobee, Florida, US	12093	Florida	2020-04-08	2020-04-03	2020-05-18	1	1	0.948586605957124	0.677561861397946	42	47.1428571428571	119.384072463297	52.01662244	Wednesday	42168	5	-40	2020-04-08	2020-03-19	2020-06-07	2020-04-08	0	20	-60	0	0	1	0	0	1	0	0	1
Okeechobee, Florida, US	12093	Florida	2020-04-09	2020-04-03	2020-05-18	1	1	1.1857332574464	0.813074233677535	40	47.5714285714286	119.384072463297	52.01662244	Thursday	42168	6	-39	2020-04-08	2020-03-19	2020-06-07	2020-04-08	1	21	-59	1	1	1	0	1	1	1	0	1
Okeechobee, Florida, US	12093	Florida	2020-04-10	2020-04-03	2020-05-18	1	1	1.1857332574464	0.914708512887227	43	48.1428571428571	119.384072463297	52.01662244	Friday	42168	7	-38	2020-04-08	2020-03-19	2020-06-07	2020-04-08	2	22	-58	2	1	1	0	1	1	1	0	1
Okeechobee, Florida, US	12093	Florida	2020-04-11	2020-04-03	2020-05-18	1	1	1.1857332574464	0.982464699027021	57	48.1428571428571	119.384072463297	52.01662244	Saturday	42168	8	-37	2020-04-08	2020-03-19	2020-06-07	2020-04-08	3	23	-57	3	1	1	0	1	1	1	0	1
Okeechobee, Florida, US	12093	Florida	2020-04-12	2020-04-03	2020-05-18	1	1	1.1857332574464	1.05022088516682	69	48.1428571428571	119.384072463297	52.01662244	Sunday	42168	9	-36	2020-04-08	2020-03-19	2020-06-07	2020-04-08	4	24	-56	4	1	1	0	1	1	1	0	1
Okeechobee, Florida, US	12093	Florida	2020-04-13	2020-04-03	2020-05-18	1	1	1.1857332574464	1.11797707130661	45	48	119.384072463297	52.01662244	Monday	42168	10	-35	2020-04-08	2020-03-19	2020-06-07	2020-04-08	5	25	-55	5	1	1	0	1	1	1	0	1
Okeechobee, Florida, US	12093	Florida	2020-04-14	2020-04-03	2020-05-18	1	1	1.1857332574464	1.15185516437651	43	48.4285714285714	119.384072463297	52.01662244	Tuesday	42168	11	-34	2020-04-08	2020-03-19	2020-06-07	2020-04-08	6	26	-54	6	1	1	0	1	1	1	0	1
Okeechobee, Florida, US	12093	Florida	2020-04-15	2020-04-03	2020-05-18	1	1	1.1857332574464	1.1857332574464	38	47.8571428571429	119.384072463297	52.01662244	Wednesday	42168	12	-33	2020-04-08	2020-03-19	2020-06-07	2020-04-08	7	27	-53	7	1	1	0	1	1	1	0	1
Okeechobee, Florida, US	12093	Florida	2020-04-16	2020-04-03	2020-05-18	1	1	1.1857332574464	1.1857332574464	44	48.4285714285714	119.384072463297	52.01662244	Thursday	42168	13	-32	2020-04-08	2020-03-19	2020-06-07	2020-04-08	8	28	-52	8	1	1	0	1	1	1	0	1
Okeechobee, Florida, US	12093	Florida	2020-04-17	2020-04-03	2020-05-18	1	1	1.1857332574464	1.1857332574464	41	48.1428571428571	119.384072463297	52.01662244	Friday	42168	14	-31	2020-04-08	2020-03-19	2020-06-07	2020-04-08	9	29	-51	9	1	1	0	1	1	1	0	1
Okeechobee, Florida, US	12093	Florida	2020-04-18	2020-04-03	2020-05-18	1	1	1.42287990893569	1.2196113505163	47	46.7142857142857	119.384072463297	52.01662244	Saturday	42168	15	-30	2020-04-08	2020-03-19	2020-06-07	2020-04-08	10	30	-50	10	1	1	0	1	1	1	0	1
Okeechobee, Florida, US	12093	Florida	2020-04-19	2020-04-03	2020-05-18	1	1	1.66002656042497	1.2873675366561	58	45.1428571428571	119.384072463297	52.01662244	Sunday	42168	16	-29	2020-04-08	2020-03-19	2020-06-07	2020-04-08	11	31	-49	11	1	1	0	1	1	1	0	1
Okeechobee, Florida, US	12093	Florida	2020-04-20	2020-04-03	2020-05-18	1	1	1.66002656042497	1.35512372279589	41	44.5714285714286	119.384072463297	52.01662244	Monday	42168	17	-28	2020-04-08	2020-03-19	2020-06-07	2020-04-08	12	32	-48	12	1	1	0	1	1	1	0	1
Okeechobee, Florida, US	12093	Florida	2020-04-21	2020-04-03	2020-05-18	1	1	1.89717321191425	1.45675800200558	34	43.2857142857143	119.384072463297	52.01662244	Tuesday	42168	18	-27	2020-04-08	2020-03-19	2020-06-07	2020-04-08	13	33	-47	13	1	1	0	1	1	1	0	1
Okeechobee, Florida, US	12093	Florida	2020-04-22	2020-04-03	2020-05-18	1	1	1.89717321191425	1.55839228121527	36	43	119.384072463297	52.01662244	Wednesday	42168	19	-26	2020-04-08	2020-03-19	2020-06-07	2020-04-08	14	34	-46	14	1	1	0	1	1	1	0	1
Okeechobee, Florida, US	12093	Florida	2020-04-23	2020-04-03	2020-05-18	1	1	2.13431986340353	1.69390465349486	35	41.7142857142857	119.384072463297	52.01662244	Thursday	42168	20	-25	2020-04-08	2020-03-19	2020-06-07	2020-04-08	15	35	-45	15	1	1	0	1	1	1	0	1
Okeechobee, Florida, US	12093	Florida	2020-04-24	2020-04-03	2020-05-18	1	1	2.13431986340353	1.82941702577445	37	41.1428571428571	119.384072463297	52.01662244	Friday	42168	21	-24	2020-04-08	2020-03-19	2020-06-07	2020-04-08	16	36	-44	16	1	1	0	1	1	1	0	1
Okeechobee, Florida, US	12093	Florida	2020-04-25	2020-04-03	2020-05-18	1	1	2.13431986340353	1.93105130498414	50	41.5714285714286	119.384072463297	52.01662244	Saturday	42168	22	-23	2020-04-08	2020-03-19	2020-06-07	2020-04-08	17	37	-43	17	1	1	0	1	1	1	0	1
Okeechobee, Florida, US	12093	Florida	2020-04-26	2020-04-03	2020-05-18	1	1	2.13431986340353	1.99880749112394	66	42.7142857142857	119.384072463297	52.01662244	Sunday	42168	23	-22	2020-04-08	2020-03-19	2020-06-07	2020-04-08	18	38	-42	18	1	1	0	1	1	1	0	1
Okeechobee, Florida, US	12093	Florida	2020-04-27	2020-04-03	2020-05-18	1	1	2.37146651489281	2.10044177033363	34	41.7142857142857	119.384072463297	52.01662244	Monday	42168	24	-21	2020-04-08	2020-03-19	2020-06-07	2020-04-08	19	39	-41	19	1	1	0	1	1	1	0	1
Okeechobee, Florida, US	12093	Florida	2020-04-28	2020-04-03	2020-05-18	1	1	2.37146651489281	2.16819795647343	36	42	119.384072463297	52.01662244	Tuesday	42168	25	-20	2020-04-08	2020-03-19	2020-06-07	2020-04-08	20	40	-40	20	1	1	0	1	1	1	0	1
Okeechobee, Florida, US	12093	Florida	2020-04-29	2020-04-03	2020-05-18	1	1	2.37146651489281	2.23595414261322	35	41.8571428571429	119.384072463297	52.01662244	Wednesday	42168	26	-19	2020-04-08	2020-03-19	2020-06-07	2020-04-08	21	41	-39	21	1	1	0	1	1	1	0	1
Okeechobee, Florida, US	12093	Florida	2020-04-30	2020-04-03	2020-05-18	1	1	2.60861316638209	2.30371032875302	40	42.5714285714286	119.384072463297	52.01662244	Thursday	42168	27	-18	2020-04-08	2020-03-19	2020-06-07	2020-04-08	22	42	-38	22	1	1	0	1	1	1	0	1
Okeechobee, Florida, US	12093	Florida	2020-05-01	2020-04-03	2020-05-18	1	1	2.84575981787137	2.40534460796271	24	40.7142857142857	119.384072463297	52.01662244	Friday	42168	28	-17	2020-04-08	2020-03-19	2020-06-07	2020-04-08	23	43	-37	23	1	1	0	1	1	1	0	1
Okeechobee, Florida, US	12093	Florida	2020-05-02	2020-04-03	2020-05-18	1	1	3.08290646936065	2.5408569802423	38	39	119.384072463297	52.01662244	Saturday	42168	29	-16	2020-04-08	2020-03-19	2020-06-07	2020-04-08	24	44	-36	24	1	1	0	1	1	1	0	1
Okeechobee, Florida, US	12093	Florida	2020-05-03	2020-04-03	2020-05-18	1	1	3.32005312084993	2.71024744559178	50	36.7142857142857	119.384072463297	52.01662244	Sunday	42168	30	-15	2020-04-08	2020-03-19	2020-06-07	2020-04-08	25	45	-35	25	1	1	0	1	1	1	0	1
Okeechobee, Florida, US	12093	Florida	2020-05-04	2020-04-03	2020-05-18	1	1	4.26863972680706	2.98127219015096	33	36.5714285714286	119.384072463297	52.01662244	Monday	42168	31	-14	2020-04-08	2020-03-19	2020-06-07	2020-04-08	26	46	-34	26	1	1	0	1	1	1	0	1
Okeechobee, Florida, US	12093	Florida	2020-05-05	2020-04-03	2020-05-18	1	1	4.03149307531778	3.21841884164024	30	35.7142857142857	119.384072463297	52.01662244	Tuesday	42168	32	-13	2020-04-08	2020-03-19	2020-06-07	2020-04-08	27	47	-33	27	1	1	0	1	1	1	0	1
Okeechobee, Florida, US	12093	Florida	2020-05-06	2020-04-03	2020-05-18	1	1	4.26863972680706	3.48944358619942	31	35.1428571428571	119.384072463297	52.01662244	Wednesday	42168	33	-12	2020-04-08	2020-03-19	2020-06-07	2020-04-08	28	48	-32	28	1	1	0	1	1	1	0	1
Okeechobee, Florida, US	12093	Florida	2020-05-07	2020-04-03	2020-05-18	1	1	5.21722633276418	3.86210260996829	28	33.4285714285714	119.384072463297	52.01662244	Thursday	42168	34	-11	2020-04-08	2020-03-19	2020-06-07	2020-04-08	29	49	-31	29	1	1	0	1	1	1	0	1
Okeechobee, Florida, US	12093	Florida	2020-05-08	2020-04-03	2020-05-18	1	1	5.45437298425346	4.23476163373716	30	34.2857142857143	119.384072463297	52.01662244	Friday	42168	35	-10	2020-04-08	2020-03-19	2020-06-07	2020-04-08	30	50	-30	30	1	1	0	1	1	1	0	1
Okeechobee, Florida, US	12093	Florida	2020-05-09	2020-04-03	2020-05-18	1	1	5.45437298425346	4.57354256443613	40	34.5714285714286	119.384072463297	52.01662244	Saturday	42168	36	-9	2020-04-08	2020-03-19	2020-06-07	2020-04-08	31	51	-29	31	1	1	0	1	1	1	0	1
Okeechobee, Florida, US	12093	Florida	2020-05-10	2020-04-03	2020-05-18	1	1	6.64010624169987	5.04783586741469	58	35.7142857142857	119.384072463297	52.01662244	Sunday	42168	37	-8	2020-04-08	2020-03-19	2020-06-07	2020-04-08	32	52	-28	32	1	1	0	1	1	1	0	1
Okeechobee, Florida, US	12093	Florida	2020-05-11	2020-04-03	2020-05-18	1	1	6.64010624169987	5.38661679811367	31	35.4285714285714	119.384072463297	52.01662244	Monday	42168	38	-7	2020-04-08	2020-03-19	2020-06-07	2020-04-08	33	53	-27	33	1	1	0	1	1	1	0	1
Okeechobee, Florida, US	12093	Florida	2020-05-12	2020-04-03	2020-05-18	1	1	6.64010624169987	5.75927582188254	32	35.7142857142857	119.384072463297	52.01662244	Tuesday	42168	39	-6	2020-04-08	2020-03-19	2020-06-07	2020-04-08	34	54	-26	34	1	1	0	1	1	1	0	1
Okeechobee, Florida, US	12093	Florida	2020-05-13	2020-04-03	2020-05-18	1	1	5.92866628723202	5.99642247337182	31	35.7142857142857	119.384072463297	52.01662244	Wednesday	42168	40	-5	2020-04-08	2020-03-19	2020-06-07	2020-04-08	35	55	-25	35	1	1	0	1	1	1	0	1
Okeechobee, Florida, US	12093	Florida	2020-05-14	2020-04-03	2020-05-18	1	1	7.58869284765699	6.33520340407079	32	36.2857142857143	119.384072463297	52.01662244	Thursday	42168	41	-4	2020-04-08	2020-03-19	2020-06-07	2020-04-08	36	56	-24	36	1	1	0	1	1	1	0	1
Okeechobee, Florida, US	12093	Florida	2020-05-15	2020-04-03	2020-05-18	1	1	7.82583949914627	6.67398433476976	31	36.4285714285714	119.384072463297	52.01662244	Friday	42168	42	-3	2020-04-08	2020-03-19	2020-06-07	2020-04-08	37	57	-23	37	1	1	0	1	1	1	0	1
Okeechobee, Florida, US	12093	Florida	2020-05-16	2020-04-03	2020-05-18	1	1	8.06298615063555	7.04664335853863	42	36.7142857142857	119.384072463297	52.01662244	Saturday	42168	43	-2	2020-04-08	2020-03-19	2020-06-07	2020-04-08	38	58	-22	38	1	1	0	1	1	1	0	1
Okeechobee, Florida, US	12093	Florida	2020-05-17	2020-04-03	2020-05-18	1	1	8.30013280212483	7.28379001002792	51	35.7142857142857	119.384072463297	52.01662244	Sunday	42168	44	-1	2020-04-08	2020-03-19	2020-06-07	2020-04-08	39	59	-21	39	1	1	0	1	1	1	0	1
Okeechobee, Florida, US	12093	Florida	2020-05-18	2020-04-03	2020-05-18	0	1	10.1973060140391	7.79196140607637	33	36	119.384072463297	52.01662244	Monday	42168	45	0	2020-04-08	2020-03-19	2020-06-07	2020-04-08	40	60	-20	40	1	1	0	1	1	1	0	1
Okeechobee, Florida, US	12093	Florida	2020-05-19	2020-04-03	2020-05-18	0	1	10.6715993170176	8.36788898826463	27	35.2857142857143	119.384072463297	52.01662244	Tuesday	42168	46	1	2020-04-08	2020-03-19	2020-06-07	2020-04-08	41	61	-19	41	1	1	0	1	1	1	0	1
Okeechobee, Florida, US	12093	Florida	2020-05-20	2020-04-03	2020-05-18	0	1	11.6201859229748	9.18096322194216	26	34.5714285714286	119.384072463297	52.01662244	Wednesday	42168	47	2	2020-04-08	2020-03-19	2020-06-07	2020-04-08	42	62	-18	42	1	1	0	1	1	1	0	1
Okeechobee, Florida, US	12093	Florida	2020-05-21	2020-04-03	2020-05-18	0	1	12.0944792259533	9.82464699027021	27	33.8571428571429	119.384072463297	52.01662244	Thursday	42168	48	3	2020-04-08	2020-03-19	2020-06-07	2020-04-08	43	63	-17	43	1	1	0	1	1	1	0	1
Okeechobee, Florida, US	12093	Florida	2020-05-22	2020-04-03	2020-05-18	0	1	13.0430658319105	10.569965037808	19	32.1428571428571	119.384072463297	52.01662244	Friday	42168	49	4	2020-04-08	2020-03-19	2020-06-07	2020-04-08	44	64	-16	44	1	1	0	1	1	1	0	1
Okeechobee, Florida, US	12093	Florida	2020-05-23	2020-04-03	2020-05-18	0	1	13.517359134889	11.3491611784156	36	31.2857142857143	119.384072463297	52.01662244	Saturday	42168	50	5	2020-04-08	2020-03-19	2020-06-07	2020-04-08	45	65	-15	45	1	1	0	1	1	1	0	1
Okeechobee, Florida, US	12093	Florida	2020-05-24	2020-04-03	2020-05-18	0	1	14.2287990893569	12.196113505163	52	31.4285714285714	119.384072463297	52.01662244	Sunday	42168	51	6	2020-04-08	2020-03-19	2020-06-07	2020-04-08	46	66	-14	46	1	1	0	1	1	1	0	1
Okeechobee, Florida, US	12093	Florida	2020-05-25	2020-04-03	2020-05-18	0	1	15.177385695314	12.9075534596309	56	34.7142857142857	119.384072463297	52.01662244	Monday	42168	52	7	2020-04-08	2020-03-19	2020-06-07	2020-04-08	47	67	-13	47	1	1	0	1	1	1	0	1
Okeechobee, Florida, US	12093	Florida	2020-05-26	2020-04-03	2020-05-18	0	1	15.8888256497818	13.6528715071686	27	34.7142857142857	119.384072463297	52.01662244	Tuesday	42168	53	8	2020-04-08	2020-03-19	2020-06-07	2020-04-08	48	68	-12	48	1	1	0	1	1	1	0	1
Okeechobee, Florida, US	12093	Florida	2020-05-27	2020-04-03	2020-05-18	0	1	15.8888256497818	14.2626771824268	28	35	119.384072463297	52.01662244	Wednesday	42168	54	9	2020-04-08	2020-03-19	2020-06-07	2020-04-08	49	69	-11	49	1	1	0	1	1	1	0	1
Okeechobee, Florida, US	12093	Florida	2020-05-28	2020-04-03	2020-05-18	0	1	16.1259723012711	14.838604764615	30	35.4285714285714	119.384072463297	52.01662244	Thursday	42168	55	10	2020-04-08	2020-03-19	2020-06-07	2020-04-08	50	70	-10	50	1	1	0	1	1	1	0	1
Okeechobee, Florida, US	12093	Florida	2020-05-29	2020-04-03	2020-05-18	0	1	16.6002656042497	15.3467761606635	21	35.7142857142857	119.384072463297	52.01662244	Friday	42168	56	11	2020-04-08	2020-03-19	2020-06-07	2020-04-08	51	71	-9	51	1	1	0	1	1	1	0	1
Okeechobee, Florida, US	12093	Florida	2020-05-30	2020-04-03	2020-05-18	0	1	18.0231455131854	15.9904599289915	34	35.4285714285714	119.384072463297	52.01662244	Saturday	42168	57	12	2020-04-08	2020-03-19	2020-06-07	2020-04-08	52	72	-8	52	1	1	0	1	1	1	0	1
Okeechobee, Florida, US	12093	Florida	2020-05-31	2020-04-03	2020-05-18	0	1	19.6831720736103	16.7696560695992	50	35.1428571428571	119.384072463297	52.01662244	Sunday	42168	58	13	2020-04-08	2020-03-19	2020-06-07	2020-04-08	53	73	-7	53	1	1	0	1	1	1	0	1
Okeechobee, Florida, US	12093	Florida	2020-06-01	2020-04-03	2020-05-18	0	1	19.9203187250996	17.4472179309971	27	31	119.384072463297	52.01662244	Monday	42168	59	14	2020-04-08	2020-03-19	2020-06-07	2020-04-08	54	74	-6	54	1	1	0	1	1	1	0	1
Okeechobee, Florida, US	12093	Florida	2020-06-02	2020-04-03	2020-05-18	0	1	20.1574653765889	18.0570236062553	28	31.1428571428571	119.384072463297	52.01662244	Tuesday	42168	60	15	2020-04-08	2020-03-19	2020-06-07	2020-04-08	55	75	-5	55	1	1	0	1	1	1	0	1
Okeechobee, Florida, US	12093	Florida	2020-06-03	2020-04-03	2020-05-18	0	1	23.0032251944603	19.0733663983522	34	32	119.384072463297	52.01662244	Wednesday	42168	61	16	2020-04-08	2020-03-19	2020-06-07	2020-04-08	56	76	-4	56	1	1	0	1	1	1	0	1
Okeechobee, Florida, US	12093	Florida	2020-06-04	2020-04-03	2020-05-18	0	1	24.6632517548852	20.2929777488685	33	32.4285714285714	119.384072463297	52.01662244	Thursday	42168	62	17	2020-04-08	2020-03-19	2020-06-07	2020-04-08	57	77	-3	57	1	1	0	1	1	1	0	1
Okeechobee, Florida, US	12093	Florida	2020-06-05	2020-04-03	2020-05-18	0	1	28.9318914816923	22.0546385885031	24	32.8571428571429	119.384072463297	52.01662244	Friday	42168	63	18	2020-04-08	2020-03-19	2020-06-07	2020-04-08	58	78	-2	58	1	1	0	1	1	1	0	1
Okeechobee, Florida, US	12093	Florida	2020-06-06	2020-04-03	2020-05-18	0	1	29.6433314361601	23.7146651489281	41	33.8571428571429	119.384072463297	52.01662244	Saturday	42168	64	19	2020-04-08	2020-03-19	2020-06-07	2020-04-08	59	79	-1	59	1	1	0	1	1	1	0	1
Okeechobee, Florida, US	12093	Florida	2020-06-07	2020-04-03	2020-05-18	0	1	32.7262379055208	25.5779602677724	48	33.5714285714286	119.384072463297	52.01662244	Sunday	42168	65	20	2020-04-08	2020-03-19	2020-06-07	2020-04-08	60	80	0	60	1	1	0	1	0	1	0	1
Okeechobee, Florida, US	12093	Florida	2020-06-08	2020-04-03	2020-05-18	0	1	32.7262379055208	27.4073772935469	25	33.2857142857143	119.384072463297	52.01662244	Monday	42168	66	21	2020-04-08	2020-03-19	2020-06-07	2020-04-08	61	81	1	61	1	1	1	1	0	1	0	1
Okeechobee, Florida, US	12093	Florida	2020-06-09	2020-04-03	2020-05-18	0	1	33.9119711629672	29.3723066916009	28	33.2857142857143	119.384072463297	52.01662244	Tuesday	42168	67	22	2020-04-08	2020-03-19	2020-06-07	2020-04-08	62	82	2	62	1	1	1	1	0	1	0	1
Okeechobee, Florida, US	12093	Florida	2020-06-10	2020-04-03	2020-05-18	0	1	35.3348510719029	31.1339675312356	31	32.8571428571429	119.384072463297	52.01662244	Wednesday	42168	68	23	2020-04-08	2020-03-19	2020-06-07	2020-04-08	63	83	3	63	1	1	1	1	0	1	0	1
Okeechobee, Florida, US	12093	Florida	2020-06-11	2020-04-03	2020-05-18	0	1	36.5205843293493	32.8278721847305	22	31.2857142857143	119.384072463297	52.01662244	Thursday	42168	69	24	2020-04-08	2020-03-19	2020-06-07	2020-04-08	64	84	4	64	1	1	1	1	0	1	0	1
Okeechobee, Florida, US	12093	Florida	2020-06-12	2020-04-03	2020-05-18	0	1	37.4691709353064	34.0474835352468	18	30.4285714285714	119.384072463297	52.01662244	Friday	42168	70	25	2020-04-08	2020-03-19	2020-06-07	2020-04-08	65	85	5	65	1	1	1	1	0	1	0	1
Okeechobee, Florida, US	12093	Florida	2020-06-13	2020-04-03	2020-05-18	0	1	39.3663441472206	35.4364853511126	37	29.8571428571429	119.384072463297	52.01662244	Saturday	42168	71	26	2020-04-08	2020-03-19	2020-06-07	2020-04-08	66	86	6	66	1	1	1	1	0	1	0	1
Okeechobee, Florida, US	12093	Florida	2020-06-14	2020-04-03	2020-05-18	0	1	43.3978372225384	36.9609995392579	41	28.8571428571429	119.384072463297	52.01662244	Sunday	42168	72	27	2020-04-08	2020-03-19	2020-06-07	2020-04-08	67	87	7	67	1	1	1	1	0	1	0	1
Okeechobee, Florida, US	12093	Florida	2020-06-15	2020-04-03	2020-05-18	0	1	44.8207171314741	38.6887822858227	35	30.2857142857143	119.384072463297	52.01662244	Monday	42168	73	28	2020-04-08	2020-03-19	2020-06-07	2020-04-08	68	88	8	68	1	1	1	1	0	1	0	1
Okeechobee, Florida, US	12093	Florida	2020-06-16	2020-04-03	2020-05-18	0	1	46.2435970404098	40.4504431254574	29	30.4285714285714	119.384072463297	52.01662244	Tuesday	42168	74	29	2020-04-08	2020-03-19	2020-06-07	2020-04-08	69	89	9	69	1	1	1	1	0	1	0	1
Okeechobee, Florida, US	12093	Florida	2020-06-17	2020-04-03	2020-05-18	0	1	47.4293302978562	42.1782258720221	24	29.4285714285714	119.384072463297	52.01662244	Wednesday	42168	75	30	2020-04-08	2020-03-19	2020-06-07	2020-04-08	70	90	10	70	1	1	1	1	0	1	0	1
Okeechobee, Florida, US	12093	Florida	2020-06-18	2020-04-03	2020-05-18	0	1	49.0893568582812	43.9737648047267	28	30.2857142857143	119.384072463297	52.01662244	Thursday	42168	76	31	2020-04-08	2020-03-19	2020-06-07	2020-04-08	71	91	11	71	1	1	1	1	0	1	0	1
Okeechobee, Florida, US	12093	Florida	2020-06-19	2020-04-03	2020-05-18	0	1	54.5437298425346	46.4129875057593	23	31	119.384072463297	52.01662244	Friday	42168	77	32	2020-04-08	2020-03-19	2020-06-07	2020-04-08	72	92	12	72	1	1	1	1	0	1	0	1
Okeechobee, Florida, US	12093	Florida	2020-06-20	2020-04-03	2020-05-18	0	1	56.9151963574274	48.9199663929317	34	30.5714285714286	119.384072463297	52.01662244	Saturday	42168	78	33	2020-04-08	2020-03-19	2020-06-07	2020-04-08	73	93	13	73	1	1	1	1	0	1	0	1
Okeechobee, Florida, US	12093	Florida	2020-06-21	2020-04-03	2020-05-18	0	1	58.1009296148738	51.0204081632653	38	30.1428571428571	119.384072463297	52.01662244	Sunday	42168	79	34	2020-04-08	2020-03-19	2020-06-07	2020-04-08	74	94	14	74	1	1	1	1	0	1	0	1
Okeechobee, Florida, US	12093	Florida	2020-06-22	2020-04-03	2020-05-18	0	1	59.2866628723202	53.086971840529	32	29.7142857142857	119.384072463297	52.01662244	Monday	42168	80	35	2020-04-08	2020-03-19	2020-06-07	2020-04-08	75	95	15	75	1	1	1	1	0	1	0	1
Okeechobee, Florida, US	12093	Florida	2020-06-23	2020-04-03	2020-05-18	0	1	60.7095427812559	55.1535355177928	25	29.1428571428571	119.384072463297	52.01662244	Tuesday	42168	81	36	2020-04-08	2020-03-19	2020-06-07	2020-04-08	76	96	16	76	1	1	1	1	0	1	0	1
Okeechobee, Florida, US	12093	Florida	2020-06-24	2020-04-03	2020-05-18	0	1	65.4524758110416	57.728270591105	21	28.7142857142857	119.384072463297	52.01662244	Wednesday	42168	82	37	2020-04-08	2020-03-19	2020-06-07	2020-04-08	77	97	17	77	1	1	1	1	0	1	0	1
Okeechobee, Florida, US	12093	Florida	2020-06-25	2020-04-03	2020-05-18	0	1	68.5353822804022	60.5062742228365	25	28.2857142857143	119.384072463297	52.01662244	Thursday	42168	83	38	2020-04-08	2020-03-19	2020-06-07	2020-04-08	78	98	18	78	1	1	1	1	0	1	0	1
Okeechobee, Florida, US	12093	Florida	2020-06-26	2020-04-03	2020-05-18	0	1	72.8040220072093	63.1148873892186	22	28.1428571428571	119.384072463297	52.01662244	Friday	42168	84	39	2020-04-08	2020-03-19	2020-06-07	2020-04-08	79	99	19	79	1	1	1	1	0	1	0	1
Okeechobee, Florida, US	12093	Florida	2020-06-27	2020-04-03	2020-05-18	0	1	78.9698349459306	66.2655500447191	35	28.2857142857143	119.384072463297	52.01662244	Saturday	42168	85	40	2020-04-08	2020-03-19	2020-06-07	2020-04-08	80	100	20	80	1	1	1	1	0	1	0	1
Okeechobee, Florida, US	12093	Florida	2020-06-28	2020-04-03	2020-05-18	0	1	81.3413014608234	69.585603165569	43	29	119.384072463297	52.01662244	Sunday	42168	86	41	2020-04-08	2020-03-19	2020-06-07	2020-04-08	81	101	21	81	1	1	1	1	0	1	0	1
Okeechobee, Florida, US	12093	Florida	2020-06-29	2020-04-03	2020-05-18	0	1	85.3727945361412	73.3121934032577	43	30.5714285714286	119.384072463297	52.01662244	Monday	42168	87	42	2020-04-08	2020-03-19	2020-06-07	2020-04-08	82	102	22	82	1	1	1	1	0	1	0	1
Okeechobee, Florida, US	12093	Florida	2020-06-30	2020-04-03	2020-05-18	0	1	89.4042876114589	77.4114426647153	32	31.5714285714286	119.384072463297	52.01662244	Tuesday	42168	88	43	2020-04-08	2020-03-19	2020-06-07	2020-04-08	83	103	23	83	1	1	1	1	0	1	0	1
Okeechobee, Florida, US	12093	Florida	2020-07-01	2020-04-03	2020-05-18	0	1	90.8271675203946	81.0363986231943	27	32.4285714285714	119.384072463297	52.01662244	Wednesday	42168	89	44	2020-04-08	2020-03-19	2020-06-07	2020-04-08	84	104	24	84	1	1	1	1	0	1	0	1
Okeechobee, Florida, US	12093	Florida	2020-07-02	2020-04-03	2020-05-18	0	1	92.4871940808196	84.4580860232539	24	32.2857142857143	119.384072463297	52.01662244	Thursday	42168	90	45	2020-04-08	2020-03-19	2020-06-07	2020-04-08	85	105	25	85	1	1	1	1	0	1	0	1
Okeechobee, Florida, US	12093	Florida	2020-07-03	2020-04-03	2020-05-18	0	1	95.3329538986909	87.6765048648942	33	33.8571428571429	119.384072463297	52.01662244	Friday	42168	91	46	2020-04-08	2020-03-19	2020-06-07	2020-04-08	86	106	26	86	1	1	1	1	0	1	0	1
Okeechobee, Florida, US	12093	Florida	2020-07-04	2020-04-03	2020-05-18	0	1	97.941567065073	90.3867523104859	45	35.2857142857143	119.384072463297	52.01662244	Saturday	42168	92	47	2020-04-08	2020-03-19	2020-06-07	2020-04-08	87	107	27	87	1	1	1	1	0	1	0	1
Okeechobee, Florida, US	12093	Florida	2020-07-05	2020-04-03	2020-05-18	0	1	100.313033579966	93.0969997560777	43	35.2857142857143	119.384072463297	52.01662244	Sunday	42168	93	48	2020-04-08	2020-03-19	2020-06-07	2020-04-08	88	108	28	88	1	1	1	1	0	1	0	1
Oktibbeha, Mississippi, US	28105	Mississippi	2020-03-01	2020-04-03	2020-04-27	1	0	0	15.5614566117621	28	24.2857142857143	105.440782870209	104.0395984	Sunday	49587	-33	-57	2020-04-08	2020-03-19	2020-05-17	2020-03-18	-38	-18	-77	-17	0	0	0	0	1	0	1	0
Oktibbeha, Mississippi, US	28105	Mississippi	2020-03-02	2020-04-03	2020-04-27	1	0	0	13.2588067073963	10	22.8571428571429	105.440782870209	104.0395984	Monday	49587	-32	-56	2020-04-08	2020-03-19	2020-05-17	2020-03-18	-37	-17	-76	-16	0	0	0	0	1	0	1	0
Oktibbeha, Mississippi, US	28105	Mississippi	2020-03-03	2020-04-03	2020-04-27	1	0	0	10.9561568030306	11	22	105.440782870209	104.0395984	Tuesday	49587	-31	-55	2020-04-08	2020-03-19	2020-05-17	2020-03-18	-36	-16	-75	-15	0	0	0	0	1	0	1	0
Oktibbeha, Mississippi, US	28105	Mississippi	2020-03-04	2020-04-03	2020-04-27	1	0	0	8.57922786949175	14	21.5714285714286	105.440782870209	104.0395984	Wednesday	49587	-30	-54	2020-04-08	2020-03-19	2020-05-17	2020-03-18	-35	-15	-74	-14	0	0	0	0	1	0	1	0
Oktibbeha, Mississippi, US	28105	Mississippi	2020-03-05	2020-04-03	2020-04-27	1	0	0	6.05374087760673	9	19.7142857142857	105.440782870209	104.0395984	Thursday	49587	-29	-53	2020-04-08	2020-03-19	2020-05-17	2020-03-18	-34	-14	-73	-13	0	0	0	0	1	0	1	0
Oktibbeha, Mississippi, US	28105	Mississippi	2020-03-06	2020-04-03	2020-04-27	1	0	0	3.52825388572171	9	17	105.440782870209	104.0395984	Friday	49587	-28	-52	2020-04-08	2020-03-19	2020-05-17	2020-03-18	-33	-13	-72	-12	0	0	0	0	1	0	1	0
Oktibbeha, Mississippi, US	28105	Mississippi	2020-03-07	2020-04-03	2020-04-27	1	0	0	0	20	14.4285714285714	105.440782870209	104.0395984	Saturday	49587	-27	-51	2020-04-08	2020-03-19	2020-05-17	2020-03-18	-32	-12	-71	-11	0	0	0	0	1	0	1	0
Oktibbeha, Mississippi, US	28105	Mississippi	2020-03-08	2020-04-03	2020-04-27	1	0	0	0	30	14.7142857142857	105.440782870209	104.0395984	Sunday	49587	-26	-50	2020-04-08	2020-03-19	2020-05-17	2020-03-18	-31	-11	-70	-10	0	0	0	0	1	0	1	0
Oktibbeha, Mississippi, US	28105	Mississippi	2020-03-09	2020-04-03	2020-04-27	1	0	0	0	17	15.7142857142857	105.440782870209	104.0395984	Monday	49587	-25	-49	2020-04-08	2020-03-19	2020-05-17	2020-03-18	-30	-10	-69	-9	0	0	0	0	1	0	1	0
Oktibbeha, Mississippi, US	28105	Mississippi	2020-03-10	2020-04-03	2020-04-27	1	0	0	0	16	16.4285714285714	105.440782870209	104.0395984	Tuesday	49587	-24	-48	2020-04-08	2020-03-19	2020-05-17	2020-03-18	-29	-9	-68	-8	0	0	0	0	1	0	1	0
Oktibbeha, Mississippi, US	28105	Mississippi	2020-03-11	2020-04-03	2020-04-27	1	0	0	0	18	17	105.440782870209	104.0395984	Wednesday	49587	-23	-47	2020-04-08	2020-03-19	2020-05-17	2020-03-18	-28	-8	-67	-7	0	0	0	0	1	0	1	0
Oktibbeha, Mississippi, US	28105	Mississippi	2020-03-12	2020-04-03	2020-04-27	1	0	0	0	16	18	105.440782870209	104.0395984	Thursday	49587	-22	-46	2020-04-08	2020-03-19	2020-05-17	2020-03-18	-27	-7	-66	-6	0	0	0	0	1	0	1	0
Oktibbeha, Mississippi, US	28105	Mississippi	2020-03-13	2020-04-03	2020-04-27	1	0	0	0	16	19	105.440782870209	104.0395984	Friday	49587	-21	-45	2020-04-08	2020-03-19	2020-05-17	2020-03-18	-26	-6	-65	-5	0	0	0	0	1	0	1	0
Oktibbeha, Mississippi, US	28105	Mississippi	2020-03-14	2020-04-03	2020-04-27	1	0	0	0	27	20	105.440782870209	104.0395984	Saturday	49587	-20	-44	2020-04-08	2020-03-19	2020-05-17	2020-03-18	-25	-5	-64	-4	0	0	0	0	1	0	1	0
Oktibbeha, Mississippi, US	28105	Mississippi	2020-03-15	2020-04-03	2020-04-27	1	0	0	0	42	21.7142857142857	105.440782870209	104.0395984	Sunday	49587	-19	-43	2020-04-08	2020-03-19	2020-05-17	2020-03-18	-24	-4	-63	-3	0	0	0	0	1	0	1	0
Oktibbeha, Mississippi, US	28105	Mississippi	2020-03-16	2020-04-03	2020-04-27	1	0	0	0	24	22.7142857142857	105.440782870209	104.0395984	Monday	49587	-18	-42	2020-04-08	2020-03-19	2020-05-17	2020-03-18	-23	-3	-62	-2	0	0	0	0	1	0	1	0
Oktibbeha, Mississippi, US	28105	Mississippi	2020-03-17	2020-04-03	2020-04-27	1	0	0	0	30	24.7142857142857	105.440782870209	104.0395984	Tuesday	49587	-17	-41	2020-04-08	2020-03-19	2020-05-17	2020-03-18	-22	-2	-61	-1	0	0	0	0	1	0	1	0
Oktibbeha, Mississippi, US	28105	Mississippi	2020-03-18	2020-04-03	2020-04-27	1	0	0	0	29	26.2857142857143	105.440782870209	104.0395984	Wednesday	49587	-16	-40	2020-04-08	2020-03-19	2020-05-17	2020-03-18	-21	-1	-60	0	0	0	0	0	1	0	0	0
Oktibbeha, Mississippi, US	28105	Mississippi	2020-03-19	2020-04-03	2020-04-27	1	0	0	0	32	28.5714285714286	105.440782870209	104.0395984	Thursday	49587	-15	-39	2020-04-08	2020-03-19	2020-05-17	2020-03-18	-20	0	-59	1	0	0	0	1	1	0	0	0
Oktibbeha, Mississippi, US	28105	Mississippi	2020-03-20	2020-04-03	2020-04-27	1	0	0	0	33	31	105.440782870209	104.0395984	Friday	49587	-14	-38	2020-04-08	2020-03-19	2020-05-17	2020-03-18	-19	1	-58	2	0	1	0	1	1	0	0	1
Oktibbeha, Mississippi, US	28105	Mississippi	2020-03-21	2020-04-03	2020-04-27	1	0	0	0	47	33.8571428571429	105.440782870209	104.0395984	Saturday	49587	-13	-37	2020-04-08	2020-03-19	2020-05-17	2020-03-18	-18	2	-57	3	0	1	0	1	1	0	0	1
Oktibbeha, Mississippi, US	28105	Mississippi	2020-03-22	2020-04-03	2020-04-27	1	0	0.403331518341501	0.0576187883345001	61	36.5714285714286	105.440782870209	104.0395984	Sunday	49587	-12	-36	2020-04-08	2020-03-19	2020-05-17	2020-03-18	-17	3	-56	4	0	1	0	1	1	0	0	1
Oktibbeha, Mississippi, US	28105	Mississippi	2020-03-23	2020-04-03	2020-04-27	1	0	1.00832879585375	0.20166575917075	53	40.7142857142857	105.440782870209	104.0395984	Monday	49587	-11	-35	2020-04-08	2020-03-19	2020-05-17	2020-03-18	-16	4	-55	5	0	1	0	1	1	0	0	1
Oktibbeha, Mississippi, US	28105	Mississippi	2020-03-24	2020-04-03	2020-04-27	1	0	1.00832879585375	0.345712730007001	54	44.1428571428571	105.440782870209	104.0395984	Tuesday	49587	-10	-34	2020-04-08	2020-03-19	2020-05-17	2020-03-18	-15	5	-54	6	0	1	0	1	1	0	0	1
Oktibbeha, Mississippi, US	28105	Mississippi	2020-03-25	2020-04-03	2020-04-27	1	0	1.41166031419525	0.547378489177751	45	46.4285714285714	105.440782870209	104.0395984	Wednesday	49587	-9	-33	2020-04-08	2020-03-19	2020-05-17	2020-03-18	-14	6	-53	7	0	1	0	1	1	0	0	1
Oktibbeha, Mississippi, US	28105	Mississippi	2020-03-26	2020-04-03	2020-04-27	1	0	2.0166575917075	0.835472430850252	43	48	105.440782870209	104.0395984	Thursday	49587	-8	-32	2020-04-08	2020-03-19	2020-05-17	2020-03-18	-13	7	-52	8	0	1	0	1	1	0	0	1
Oktibbeha, Mississippi, US	28105	Mississippi	2020-03-27	2020-04-03	2020-04-27	1	0	2.419989110049	1.18118516085725	37	48.5714285714286	105.440782870209	104.0395984	Friday	49587	-7	-31	2020-04-08	2020-03-19	2020-05-17	2020-03-18	-12	8	-51	9	0	1	0	1	1	0	0	1
Oktibbeha, Mississippi, US	28105	Mississippi	2020-03-28	2020-04-03	2020-04-27	1	0	2.82332062839051	1.58451667919875	56	49.8571428571429	105.440782870209	104.0395984	Saturday	49587	-6	-30	2020-04-08	2020-03-19	2020-05-17	2020-03-18	-11	9	-50	10	0	1	0	1	1	0	0	1
Oktibbeha, Mississippi, US	28105	Mississippi	2020-03-29	2020-04-03	2020-04-27	1	0	3.02498638756126	1.959038803373	64	50.2857142857143	105.440782870209	104.0395984	Sunday	49587	-5	-29	2020-04-08	2020-03-19	2020-05-17	2020-03-18	-10	10	-49	11	0	1	0	1	1	0	0	1
Oktibbeha, Mississippi, US	28105	Mississippi	2020-03-30	2020-04-03	2020-04-27	1	0	3.02498638756126	2.2471327450455	47	49.4285714285714	105.440782870209	104.0395984	Monday	49587	-4	-28	2020-04-08	2020-03-19	2020-05-17	2020-03-18	-9	11	-48	12	0	1	0	1	1	0	0	1
Oktibbeha, Mississippi, US	28105	Mississippi	2020-03-31	2020-04-03	2020-04-27	1	0	3.42831790590276	2.5928454750525	52	49.1428571428571	105.440782870209	104.0395984	Tuesday	49587	-3	-27	2020-04-08	2020-03-19	2020-05-17	2020-03-18	-8	12	-47	13	0	1	0	1	1	0	0	1
Oktibbeha, Mississippi, US	28105	Mississippi	2020-04-01	2020-04-03	2020-04-27	1	0	3.62998366507351	2.90974881089226	43	48.8571428571429	105.440782870209	104.0395984	Wednesday	49587	-2	-26	2020-04-08	2020-03-19	2020-05-17	2020-03-18	-7	13	-46	14	0	1	0	1	1	0	0	1
Oktibbeha, Mississippi, US	28105	Mississippi	2020-04-02	2020-04-03	2020-04-27	1	0	4.03331518341501	3.19784275256476	46	49.2857142857143	105.440782870209	104.0395984	Thursday	49587	-1	-25	2020-04-08	2020-03-19	2020-05-17	2020-03-18	-6	14	-45	15	0	1	0	1	1	0	0	1
Oktibbeha, Mississippi, US	28105	Mississippi	2020-04-03	2020-04-03	2020-04-27	1	0	4.63831246092726	3.51474608840451	41	49.8571428571429	105.440782870209	104.0395984	Friday	49587	0	-24	2020-04-08	2020-03-19	2020-05-17	2020-03-18	-5	15	-44	16	0	1	0	1	1	0	0	1
Oktibbeha, Mississippi, US	28105	Mississippi	2020-04-04	2020-04-03	2020-04-27	1	1	4.83997822009801	3.80284003007701	66	51.2857142857143	105.440782870209	104.0395984	Saturday	49587	1	-23	2020-04-08	2020-03-19	2020-05-17	2020-03-18	-4	16	-43	17	0	1	0	1	1	0	0	1
Oktibbeha, Mississippi, US	28105	Mississippi	2020-04-05	2020-04-03	2020-04-27	1	1	5.44497549761026	4.14855276008401	64	51.2857142857143	105.440782870209	104.0395984	Sunday	49587	2	-22	2020-04-08	2020-03-19	2020-05-17	2020-03-18	-3	17	-42	18	0	1	0	1	1	0	0	1
Oktibbeha, Mississippi, US	28105	Mississippi	2020-04-06	2020-04-03	2020-04-27	1	1	5.44497549761026	4.49426549009101	62	53.4285714285714	105.440782870209	104.0395984	Monday	49587	3	-21	2020-04-08	2020-03-19	2020-05-17	2020-03-18	-2	18	-41	19	0	1	0	1	1	0	0	1
Oktibbeha, Mississippi, US	28105	Mississippi	2020-04-07	2020-04-03	2020-04-27	1	1	5.84830701595176	4.83997822009801	61	54.7142857142857	105.440782870209	104.0395984	Tuesday	49587	4	-20	2020-04-08	2020-03-19	2020-05-17	2020-03-18	-1	19	-40	20	0	1	0	1	1	0	0	1
Oktibbeha, Mississippi, US	28105	Mississippi	2020-04-08	2020-04-03	2020-04-27	1	1	6.04997277512251	5.18569095010501	59	57	105.440782870209	104.0395984	Wednesday	49587	5	-19	2020-04-08	2020-03-19	2020-05-17	2020-03-18	0	20	-39	21	0	1	0	1	1	0	0	1
Oktibbeha, Mississippi, US	28105	Mississippi	2020-04-09	2020-04-03	2020-04-27	1	1	7.05830157097626	5.61783186261376	48	57.2857142857143	105.440782870209	104.0395984	Thursday	49587	6	-18	2020-04-08	2020-03-19	2020-05-17	2020-03-18	1	21	-38	22	1	1	0	1	1	1	0	1
Oktibbeha, Mississippi, US	28105	Mississippi	2020-04-10	2020-04-03	2020-04-27	1	1	7.25996733014702	5.99235398678801	45	57.8571428571429	105.440782870209	104.0395984	Friday	49587	7	-17	2020-04-08	2020-03-19	2020-05-17	2020-03-18	2	22	-37	23	1	1	0	1	1	1	0	1
Oktibbeha, Mississippi, US	28105	Mississippi	2020-04-11	2020-04-03	2020-04-27	1	1	7.25996733014702	6.33806671679501	57	56.5714285714286	105.440782870209	104.0395984	Saturday	49587	8	-16	2020-04-08	2020-03-19	2020-05-17	2020-03-18	3	23	-36	24	1	1	0	1	1	1	0	1
Oktibbeha, Mississippi, US	28105	Mississippi	2020-04-12	2020-04-03	2020-04-27	1	1	7.46163308931777	6.62616065846751	81	59	105.440782870209	104.0395984	Sunday	49587	9	-15	2020-04-08	2020-03-19	2020-05-17	2020-03-18	4	24	-35	25	1	1	0	1	1	1	0	1
Oktibbeha, Mississippi, US	28105	Mississippi	2020-04-13	2020-04-03	2020-04-27	1	1	7.46163308931777	6.91425460014001	53	57.7142857142857	105.440782870209	104.0395984	Monday	49587	10	-14	2020-04-08	2020-03-19	2020-05-17	2020-03-18	5	25	-34	26	1	1	0	1	1	1	0	1
Oktibbeha, Mississippi, US	28105	Mississippi	2020-04-14	2020-04-03	2020-04-27	1	1	7.46163308931777	7.14472975347801	46	55.5714285714286	105.440782870209	104.0395984	Tuesday	49587	11	-13	2020-04-08	2020-03-19	2020-05-17	2020-03-18	6	26	-33	27	1	1	0	1	1	1	0	1
Oktibbeha, Mississippi, US	28105	Mississippi	2020-04-15	2020-04-03	2020-04-27	1	1	8.26829612600077	7.46163308931777	48	54	105.440782870209	104.0395984	Wednesday	49587	12	-12	2020-04-08	2020-03-19	2020-05-17	2020-03-18	7	27	-32	28	1	1	0	1	1	1	0	1
Oktibbeha, Mississippi, US	28105	Mississippi	2020-04-16	2020-04-03	2020-04-27	1	1	8.46996188517152	7.66329884848852	52	54.5714285714286	105.440782870209	104.0395984	Thursday	49587	13	-11	2020-04-08	2020-03-19	2020-05-17	2020-03-18	8	28	-31	29	1	1	0	1	1	1	0	1
Oktibbeha, Mississippi, US	28105	Mississippi	2020-04-17	2020-04-03	2020-04-27	1	1	8.46996188517152	7.83615521349202	43	54.2857142857143	105.440782870209	104.0395984	Friday	49587	14	-10	2020-04-08	2020-03-19	2020-05-17	2020-03-18	9	29	-30	30	1	1	0	1	1	1	0	1
Oktibbeha, Mississippi, US	28105	Mississippi	2020-04-18	2020-04-03	2020-04-27	1	1	8.67162764434227	8.03782097266277	55	54	105.440782870209	104.0395984	Saturday	49587	15	-9	2020-04-08	2020-03-19	2020-05-17	2020-03-18	10	30	-29	31	1	1	0	1	1	1	0	1
Oktibbeha, Mississippi, US	28105	Mississippi	2020-04-19	2020-04-03	2020-04-27	1	1	8.67162764434227	8.21067733766627	80	53.8571428571429	105.440782870209	104.0395984	Sunday	49587	16	-8	2020-04-08	2020-03-19	2020-05-17	2020-03-18	11	31	-28	32	1	1	0	1	1	1	0	1
Oktibbeha, Mississippi, US	28105	Mississippi	2020-04-20	2020-04-03	2020-04-27	1	1	8.67162764434227	8.38353370266977	49	53.2857142857143	105.440782870209	104.0395984	Monday	49587	17	-7	2020-04-08	2020-03-19	2020-05-17	2020-03-18	12	32	-27	33	1	1	0	1	1	1	0	1
Oktibbeha, Mississippi, US	28105	Mississippi	2020-04-21	2020-04-03	2020-04-27	1	1	8.87329340351302	8.58519946184052	46	53.2857142857143	105.440782870209	104.0395984	Tuesday	49587	18	-6	2020-04-08	2020-03-19	2020-05-17	2020-03-18	13	33	-26	34	1	1	0	1	1	1	0	1
Oktibbeha, Mississippi, US	28105	Mississippi	2020-04-22	2020-04-03	2020-04-27	1	1	8.87329340351302	8.67162764434227	52	53.8571428571429	105.440782870209	104.0395984	Wednesday	49587	19	-5	2020-04-08	2020-03-19	2020-05-17	2020-03-18	14	34	-25	35	1	1	0	1	1	1	0	1
Oktibbeha, Mississippi, US	28105	Mississippi	2020-04-23	2020-04-03	2020-04-27	1	1	9.07495916268377	8.75805582684402	48	53.2857142857143	105.440782870209	104.0395984	Thursday	49587	20	-4	2020-04-08	2020-03-19	2020-05-17	2020-03-18	15	35	-24	36	1	1	0	1	1	1	0	1
Oktibbeha, Mississippi, US	28105	Mississippi	2020-04-24	2020-04-03	2020-04-27	1	1	9.27662492185452	8.87329340351302	37	52.4285714285714	105.440782870209	104.0395984	Friday	49587	21	-3	2020-04-08	2020-03-19	2020-05-17	2020-03-18	16	36	-23	37	1	1	0	1	1	1	0	1
Oktibbeha, Mississippi, US	28105	Mississippi	2020-04-25	2020-04-03	2020-04-27	1	1	9.27662492185452	8.95972158601477	53	52.1428571428571	105.440782870209	104.0395984	Saturday	49587	22	-2	2020-04-08	2020-03-19	2020-05-17	2020-03-18	17	37	-22	38	1	1	0	1	1	1	0	1
Oktibbeha, Mississippi, US	28105	Mississippi	2020-04-26	2020-04-03	2020-04-27	1	1	9.27662492185452	9.04614976851652	65	50	105.440782870209	104.0395984	Sunday	49587	23	-1	2020-04-08	2020-03-19	2020-05-17	2020-03-18	18	38	-21	39	1	1	0	1	1	1	0	1
Oktibbeha, Mississippi, US	28105	Mississippi	2020-04-27	2020-04-03	2020-04-27	0	1	9.27662492185452	9.13257795101827	42	49	105.440782870209	104.0395984	Monday	49587	24	0	2020-04-08	2020-03-19	2020-05-17	2020-03-18	19	39	-20	40	1	1	0	1	1	1	0	1
Oktibbeha, Mississippi, US	28105	Mississippi	2020-04-28	2020-04-03	2020-04-27	0	1	9.67995644019602	9.24781552768727	44	48.7142857142857	105.440782870209	104.0395984	Tuesday	49587	25	1	2020-04-08	2020-03-19	2020-05-17	2020-03-18	20	40	-19	41	1	1	0	1	1	1	0	1
Oktibbeha, Mississippi, US	28105	Mississippi	2020-04-29	2020-04-03	2020-04-27	0	1	9.88162219936677	9.39186249852352	45	47.7142857142857	105.440782870209	104.0395984	Wednesday	49587	26	2	2020-04-08	2020-03-19	2020-05-17	2020-03-18	21	41	-18	42	1	1	0	1	1	1	0	1
Oktibbeha, Mississippi, US	28105	Mississippi	2020-04-30	2020-04-03	2020-04-27	0	1	10.2849537177083	9.56471886352702	35	45.8571428571429	105.440782870209	104.0395984	Thursday	49587	27	3	2020-04-08	2020-03-19	2020-05-17	2020-03-18	22	42	-17	43	1	1	0	1	1	1	0	1
Oktibbeha, Mississippi, US	28105	Mississippi	2020-05-01	2020-04-03	2020-04-27	0	1	10.2849537177083	9.70876583436327	23	43.8571428571429	105.440782870209	104.0395984	Friday	49587	28	4	2020-04-08	2020-03-19	2020-05-17	2020-03-18	23	43	-16	44	1	1	0	1	1	1	0	1
Oktibbeha, Mississippi, US	28105	Mississippi	2020-05-02	2020-04-03	2020-04-27	0	1	10.486619476879	9.88162219936677	33	41	105.440782870209	104.0395984	Saturday	49587	29	5	2020-04-08	2020-03-19	2020-05-17	2020-03-18	24	44	-15	45	1	1	0	1	1	1	0	1
Oktibbeha, Mississippi, US	28105	Mississippi	2020-05-03	2020-04-03	2020-04-27	0	1	10.486619476879	10.0544785643703	48	38.5714285714286	105.440782870209	104.0395984	Sunday	49587	30	6	2020-04-08	2020-03-19	2020-05-17	2020-03-18	25	45	-14	46	1	1	0	1	1	1	0	1
Oktibbeha, Mississippi, US	28105	Mississippi	2020-05-04	2020-04-03	2020-04-27	0	1	10.8899509952205	10.2849537177083	34	37.4285714285714	105.440782870209	104.0395984	Monday	49587	31	7	2020-04-08	2020-03-19	2020-05-17	2020-03-18	26	46	-13	47	1	1	0	1	1	1	0	1
Oktibbeha, Mississippi, US	28105	Mississippi	2020-05-05	2020-04-03	2020-04-27	0	1	11.4949482727328	10.5442382652135	31	35.5714285714286	105.440782870209	104.0395984	Tuesday	49587	32	8	2020-04-08	2020-03-19	2020-05-17	2020-03-18	27	47	-12	48	1	1	0	1	1	1	0	1
Oktibbeha, Mississippi, US	28105	Mississippi	2020-05-06	2020-04-03	2020-04-27	0	1	11.8982797910743	10.832332206886	32	33.7142857142857	105.440782870209	104.0395984	Wednesday	49587	33	9	2020-04-08	2020-03-19	2020-05-17	2020-03-18	28	48	-11	49	1	1	0	1	1	1	0	1
Oktibbeha, Mississippi, US	28105	Mississippi	2020-05-07	2020-04-03	2020-04-27	0	1	12.5032770685865	11.1492355427258	29	32.8571428571429	105.440782870209	104.0395984	Thursday	49587	34	10	2020-04-08	2020-03-19	2020-05-17	2020-03-18	29	49	-10	50	1	1	0	1	1	1	0	1
Oktibbeha, Mississippi, US	28105	Mississippi	2020-05-08	2020-04-03	2020-04-27	0	1	14.7216004194648	11.7830422144053	36	34.7142857142857	105.440782870209	104.0395984	Friday	49587	35	11	2020-04-08	2020-03-19	2020-05-17	2020-03-18	30	50	-9	51	1	1	0	1	1	1	0	1
Oktibbeha, Mississippi, US	28105	Mississippi	2020-05-09	2020-04-03	2020-04-27	0	1	17.3432552886845	12.7625616160918	32	34.5714285714286	105.440782870209	104.0395984	Saturday	49587	36	12	2020-04-08	2020-03-19	2020-05-17	2020-03-18	31	51	-8	52	1	1	0	1	1	1	0	1
Oktibbeha, Mississippi, US	28105	Mississippi	2020-05-10	2020-04-03	2020-04-27	0	1	17.9482525661968	13.82850920028	40	33.4285714285714	105.440782870209	104.0395984	Sunday	49587	37	13	2020-04-08	2020-03-19	2020-05-17	2020-03-18	32	52	-7	53	1	1	0	1	1	1	0	1
Oktibbeha, Mississippi, US	28105	Mississippi	2020-05-11	2020-04-03	2020-04-27	0	1	17.9482525661968	14.8368379961338	33	33.2857142857143	105.440782870209	104.0395984	Monday	49587	38	14	2020-04-08	2020-03-19	2020-05-17	2020-03-18	33	53	-6	54	1	1	0	1	1	1	0	1
Oktibbeha, Mississippi, US	28105	Mississippi	2020-05-12	2020-04-03	2020-04-27	0	1	18.3515840845383	15.8163573978203	34	33.7142857142857	105.440782870209	104.0395984	Tuesday	49587	39	15	2020-04-08	2020-03-19	2020-05-17	2020-03-18	34	54	-5	55	1	1	0	1	1	1	0	1
Oktibbeha, Mississippi, US	28105	Mississippi	2020-05-13	2020-04-03	2020-04-27	0	1	18.9565813620505	16.824686193674	34	34	105.440782870209	104.0395984	Wednesday	49587	40	16	2020-04-08	2020-03-19	2020-05-17	2020-03-18	35	55	-4	56	1	1	0	1	1	1	0	1
Oktibbeha, Mississippi, US	28105	Mississippi	2020-05-14	2020-04-03	2020-04-27	0	1	19.5615786395628	17.8330149895278	31	34.2857142857143	105.440782870209	104.0395984	Thursday	49587	41	17	2020-04-08	2020-03-19	2020-05-17	2020-03-18	36	56	-3	57	1	1	0	1	1	1	0	1
Oktibbeha, Mississippi, US	28105	Mississippi	2020-05-15	2020-04-03	2020-04-27	0	1	19.9649101579043	18.5820592378763	25	32.7142857142857	105.440782870209	104.0395984	Friday	49587	42	18	2020-04-08	2020-03-19	2020-05-17	2020-03-18	37	57	-2	58	1	1	0	1	1	1	0	1
Oktibbeha, Mississippi, US	28105	Mississippi	2020-05-16	2020-04-03	2020-04-27	0	1	20.5699074354165	19.0430095445523	32	32.7142857142857	105.440782870209	104.0395984	Saturday	49587	43	19	2020-04-08	2020-03-19	2020-05-17	2020-03-18	38	58	-1	59	1	1	0	1	1	1	0	1
Oktibbeha, Mississippi, US	28105	Mississippi	2020-05-17	2020-04-03	2020-04-27	0	1	20.973238953758	19.475150457061	54	34.7142857142857	105.440782870209	104.0395984	Sunday	49587	44	20	2020-04-08	2020-03-19	2020-05-17	2020-03-18	39	59	0	60	1	1	0	1	0	1	0	1
Oktibbeha, Mississippi, US	28105	Mississippi	2020-05-18	2020-04-03	2020-04-27	0	1	21.1749047129288	19.936100763737	40	35.7142857142857	105.440782870209	104.0395984	Monday	49587	45	21	2020-04-08	2020-03-19	2020-05-17	2020-03-18	40	60	1	61	1	1	1	1	0	1	0	1
Oktibbeha, Mississippi, US	28105	Mississippi	2020-05-19	2020-04-03	2020-04-27	0	1	21.5782362312703	20.397051070413	28	34.8571428571429	105.440782870209	104.0395984	Tuesday	49587	46	22	2020-04-08	2020-03-19	2020-05-17	2020-03-18	41	61	2	62	1	1	1	1	0	1	0	1
Oktibbeha, Mississippi, US	28105	Mississippi	2020-05-20	2020-04-03	2020-04-27	0	1	22.1832335087825	20.858001377089	27	33.8571428571429	105.440782870209	104.0395984	Wednesday	49587	47	23	2020-04-08	2020-03-19	2020-05-17	2020-03-18	42	62	3	63	1	1	1	1	0	1	0	1
Oktibbeha, Mississippi, US	28105	Mississippi	2020-05-21	2020-04-03	2020-04-27	0	1	22.9898965454655	21.3477610779323	23	32.7142857142857	105.440782870209	104.0395984	Thursday	49587	48	24	2020-04-08	2020-03-19	2020-05-17	2020-03-18	43	63	4	64	1	1	1	1	0	1	0	1
Oktibbeha, Mississippi, US	28105	Mississippi	2020-05-22	2020-04-03	2020-04-27	0	1	25.4098856555146	22.125614720448	20	32	105.440782870209	104.0395984	Friday	49587	49	25	2020-04-08	2020-03-19	2020-05-17	2020-03-18	44	64	5	65	1	1	1	1	0	1	0	1
Oktibbeha, Mississippi, US	28105	Mississippi	2020-05-23	2020-04-03	2020-04-27	0	1	25.813217173856	22.8746589687965	36	32.5714285714286	105.440782870209	104.0395984	Saturday	49587	50	26	2020-04-08	2020-03-19	2020-05-17	2020-03-18	45	65	6	66	1	1	1	1	0	1	0	1
Oktibbeha, Mississippi, US	28105	Mississippi	2020-05-24	2020-04-03	2020-04-27	0	1	27.0232117288806	23.738940793814	44	31.1428571428571	105.440782870209	104.0395984	Sunday	49587	51	27	2020-04-08	2020-03-19	2020-05-17	2020-03-18	46	66	7	67	1	1	1	1	0	1	0	1
Oktibbeha, Mississippi, US	28105	Mississippi	2020-05-25	2020-04-03	2020-04-27	0	1	28.0315405247343	24.7184601955005	44	31.7142857142857	105.440782870209	104.0395984	Monday	49587	52	28	2020-04-08	2020-03-19	2020-05-17	2020-03-18	47	67	8	68	1	1	1	1	0	1	0	1
Oktibbeha, Mississippi, US	28105	Mississippi	2020-05-26	2020-04-03	2020-04-27	0	1	29.0398693205881	25.7844077796888	33	32.4285714285714	105.440782870209	104.0395984	Tuesday	49587	53	29	2020-04-08	2020-03-19	2020-05-17	2020-03-18	48	68	9	69	1	1	1	1	0	1	0	1
Oktibbeha, Mississippi, US	28105	Mississippi	2020-05-27	2020-04-03	2020-04-27	0	1	30.2498638756126	26.9367835463788	34	33.4285714285714	105.440782870209	104.0395984	Wednesday	49587	54	30	2020-04-08	2020-03-19	2020-05-17	2020-03-18	49	69	10	70	1	1	1	1	0	1	0	1
Oktibbeha, Mississippi, US	28105	Mississippi	2020-05-28	2020-04-03	2020-04-27	0	1	31.0565269122956	28.0891593130688	28	34.1428571428571	105.440782870209	104.0395984	Thursday	49587	55	31	2020-04-08	2020-03-19	2020-05-17	2020-03-18	50	70	11	71	1	1	1	1	0	1	0	1
Oktibbeha, Mississippi, US	28105	Mississippi	2020-05-29	2020-04-03	2020-04-27	0	1	46.9881218867848	31.1717644889646	20	34.1428571428571	105.440782870209	104.0395984	Friday	49587	56	32	2020-04-08	2020-03-19	2020-05-17	2020-03-18	51	71	12	72	1	1	1	1	0	1	0	1
Oktibbeha, Mississippi, US	28105	Mississippi	2020-05-30	2020-04-03	2020-04-27	0	1	47.3914534051263	34.2543696648603	33	33.7142857142857	105.440782870209	104.0395984	Saturday	49587	57	33	2020-04-08	2020-03-19	2020-05-17	2020-03-18	52	72	13	73	1	1	1	1	0	1	0	1
Oktibbeha, Mississippi, US	28105	Mississippi	2020-05-31	2020-04-03	2020-04-27	0	1	48.1981164418093	37.2793560524216	44	33.7142857142857	105.440782870209	104.0395984	Sunday	49587	58	34	2020-04-08	2020-03-19	2020-05-17	2020-03-18	53	73	14	74	1	1	1	1	0	1	0	1
Oktibbeha, Mississippi, US	28105	Mississippi	2020-06-01	2020-04-03	2020-04-27	0	1	49.0047794784923	40.2755330458156	25	31	105.440782870209	104.0395984	Monday	49587	59	35	2020-04-08	2020-03-19	2020-05-17	2020-03-18	54	74	15	75	1	1	1	1	0	1	0	1
Oktibbeha, Mississippi, US	28105	Mississippi	2020-06-02	2020-04-03	2020-04-27	0	1	51.0214370701999	43.4157570100458	25	29.8571428571429	105.440782870209	104.0395984	Tuesday	49587	60	36	2020-04-08	2020-03-19	2020-05-17	2020-03-18	55	75	16	76	1	1	1	1	0	1	0	1
Oktibbeha, Mississippi, US	28105	Mississippi	2020-06-03	2020-04-03	2020-04-27	0	1	53.8447576985904	46.7864561276141	34	29.8571428571429	105.440782870209	104.0395984	Wednesday	49587	61	37	2020-04-08	2020-03-19	2020-05-17	2020-03-18	56	76	17	77	1	1	1	1	0	1	0	1
Oktibbeha, Mississippi, US	28105	Mississippi	2020-06-04	2020-04-03	2020-04-27	0	1	55.0547522536149	50.2147740335169	30	30.1428571428571	105.440782870209	104.0395984	Thursday	49587	62	38	2020-04-08	2020-03-19	2020-05-17	2020-03-18	57	77	18	78	1	1	1	1	0	1	0	1
Oktibbeha, Mississippi, US	28105	Mississippi	2020-06-05	2020-04-03	2020-04-27	0	1	57.0714098453224	51.6552437418794	25	30.8571428571429	105.440782870209	104.0395984	Friday	49587	63	39	2020-04-08	2020-03-19	2020-05-17	2020-03-18	58	78	19	79	1	1	1	1	0	1	0	1
Oktibbeha, Mississippi, US	28105	Mississippi	2020-06-06	2020-04-03	2020-04-27	0	1	58.4830701595176	53.2397604210781	31	30.5714285714286	105.440782870209	104.0395984	Saturday	49587	64	40	2020-04-08	2020-03-19	2020-05-17	2020-03-18	59	79	20	80	1	1	1	1	0	1	0	1
Oktibbeha, Mississippi, US	28105	Mississippi	2020-06-07	2020-04-03	2020-04-27	0	1	59.8947304737129	54.9107052827786	51	31.5714285714286	105.440782870209	104.0395984	Sunday	49587	65	41	2020-04-08	2020-03-19	2020-05-17	2020-03-18	60	80	21	81	1	1	1	1	0	1	0	1
Oktibbeha, Mississippi, US	28105	Mississippi	2020-06-08	2020-04-03	2020-04-27	0	1	60.4997277512251	56.5528407503119	41	33.8571428571429	105.440782870209	104.0395984	Monday	49587	66	42	2020-04-08	2020-03-19	2020-05-17	2020-03-18	61	81	22	82	1	1	1	1	0	1	0	1
Oktibbeha, Mississippi, US	28105	Mississippi	2020-06-09	2020-04-03	2020-04-27	0	1	61.9113880654204	58.1085480353434	31	34.7142857142857	105.440782870209	104.0395984	Tuesday	49587	67	43	2020-04-08	2020-03-19	2020-05-17	2020-03-18	62	82	23	83	1	1	1	1	0	1	0	1
Oktibbeha, Mississippi, US	28105	Mississippi	2020-06-10	2020-04-03	2020-04-27	0	1	65.9447032488354	59.8371116853784	32	34.4285714285714	105.440782870209	104.0395984	Wednesday	49587	68	44	2020-04-08	2020-03-19	2020-05-17	2020-03-18	63	83	24	84	1	1	1	1	0	1	0	1
Oktibbeha, Mississippi, US	28105	Mississippi	2020-06-11	2020-04-03	2020-04-27	0	1	65.9447032488354	61.3928189704099	25	33.7142857142857	105.440782870209	104.0395984	Thursday	49587	69	45	2020-04-08	2020-03-19	2020-05-17	2020-03-18	64	84	25	85	1	1	1	1	0	1	0	1
Oktibbeha, Mississippi, US	28105	Mississippi	2020-06-12	2020-04-03	2020-04-27	0	1	70.1796841914211	63.2654295912811	21	33.1428571428571	105.440782870209	104.0395984	Friday	49587	70	46	2020-04-08	2020-03-19	2020-05-17	2020-03-18	65	85	26	86	1	1	1	1	0	1	0	1
Oktibbeha, Mississippi, US	28105	Mississippi	2020-06-13	2020-04-03	2020-04-27	0	1	70.7846814689334	65.0228026354834	28	32.7142857142857	105.440782870209	104.0395984	Saturday	49587	71	47	2020-04-08	2020-03-19	2020-05-17	2020-03-18	66	86	27	87	1	1	1	1	0	1	0	1
Oktibbeha, Mississippi, US	28105	Mississippi	2020-06-14	2020-04-03	2020-04-27	0	1	71.9946760239579	66.7513662855184	43	31.5714285714286	105.440782870209	104.0395984	Sunday	49587	72	48	2020-04-08	2020-03-19	2020-05-17	2020-03-18	67	87	28	88	1	1	1	1	0	1	0	1
Oktibbeha, Mississippi, US	28105	Mississippi	2020-06-15	2020-04-03	2020-04-27	0	1	73.2046705789824	68.5663581180551	38	31.1428571428571	105.440782870209	104.0395984	Monday	49587	73	49	2020-04-08	2020-03-19	2020-05-17	2020-03-18	68	88	29	89	1	1	1	1	0	1	0	1
Oktibbeha, Mississippi, US	28105	Mississippi	2020-06-16	2020-04-03	2020-04-27	0	1	75.4229939298607	70.4965875272609	28	30.7142857142857	105.440782870209	104.0395984	Tuesday	49587	74	50	2020-04-08	2020-03-19	2020-05-17	2020-03-18	69	89	30	90	1	1	1	1	0	1	0	1
Oktibbeha, Mississippi, US	28105	Mississippi	2020-06-17	2020-04-03	2020-04-27	0	1	77.8429830399097	72.1963417831286	26	29.8571428571429	105.440782870209	104.0395984	Wednesday	49587	75	51	2020-04-08	2020-03-19	2020-05-17	2020-03-18	70	90	31	91	1	1	1	1	0	1	0	1
Oktibbeha, Mississippi, US	28105	Mississippi	2020-06-18	2020-04-03	2020-04-27	0	1	77.8429830399097	73.8960960389964	28	30.2857142857143	105.440782870209	104.0395984	Thursday	49587	76	52	2020-04-08	2020-03-19	2020-05-17	2020-03-18	71	91	32	92	1	1	1	1	0	1	0	1
Oktibbeha, Mississippi, US	28105	Mississippi	2020-06-19	2020-04-03	2020-04-27	0	1	77.8429830399097	74.9908530173519	23	30.5714285714286	105.440782870209	104.0395984	Friday	49587	77	53	2020-04-08	2020-03-19	2020-05-17	2020-03-18	72	92	33	93	1	1	1	1	0	1	0	1
Oktibbeha, Mississippi, US	28105	Mississippi	2020-06-20	2020-04-03	2020-04-27	0	1	77.8429830399097	75.9991818132057	31	31	105.440782870209	104.0395984	Saturday	49587	78	54	2020-04-08	2020-03-19	2020-05-17	2020-03-18	73	93	34	94	1	1	1	1	0	1	0	1
Oktibbeha, Mississippi, US	28105	Mississippi	2020-06-21	2020-04-03	2020-04-27	0	1	77.8429830399097	76.8346542440559	40	30.5714285714286	105.440782870209	104.0395984	Sunday	49587	79	55	2020-04-08	2020-03-19	2020-05-17	2020-03-18	74	94	35	95	1	1	1	1	0	1	0	1
Oktibbeha, Mississippi, US	28105	Mississippi	2020-06-22	2020-04-03	2020-04-27	0	1	84.6996188517152	78.4767897115892	40	30.8571428571429	105.440782870209	104.0395984	Monday	49587	80	56	2020-04-08	2020-03-19	2020-05-17	2020-03-18	75	95	36	96	1	1	1	1	0	1	0	1
Oktibbeha, Mississippi, US	28105	Mississippi	2020-06-23	2020-04-03	2020-04-27	0	1	85.9096134067397	79.9748782082862	32	31.4285714285714	105.440782870209	104.0395984	Tuesday	49587	81	57	2020-04-08	2020-03-19	2020-05-17	2020-03-18	76	96	37	97	1	1	1	1	0	1	0	1
Oktibbeha, Mississippi, US	28105	Mississippi	2020-06-24	2020-04-03	2020-04-27	0	1	86.9179422025934	81.2713009458124	31	32.1428571428571	105.440782870209	104.0395984	Wednesday	49587	82	58	2020-04-08	2020-03-19	2020-05-17	2020-03-18	77	97	38	98	1	1	1	1	0	1	0	1
Oktibbeha, Mississippi, US	28105	Mississippi	2020-06-25	2020-04-03	2020-04-27	0	1	90.3462601084962	83.0574833841819	32	32.7142857142857	105.440782870209	104.0395984	Thursday	49587	83	59	2020-04-08	2020-03-19	2020-05-17	2020-03-18	78	98	39	99	1	1	1	1	0	1	0	1
Oktibbeha, Mississippi, US	28105	Mississippi	2020-06-26	2020-04-03	2020-04-27	0	1	92.1612519410329	85.1029503700567	28	33.4285714285714	105.440782870209	104.0395984	Friday	49587	84	60	2020-04-08	2020-03-19	2020-05-17	2020-03-18	79	99	40	100	1	1	1	1	0	1	0	1
Oktibbeha, Mississippi, US	28105	Mississippi	2020-06-27	2020-04-03	2020-04-27	0	1	93.7745780143989	87.3788925092694	43	35.1428571428571	105.440782870209	104.0395984	Saturday	49587	85	61	2020-04-08	2020-03-19	2020-05-17	2020-03-18	80	100	41	101	1	1	1	1	0	1	0	1
Oktibbeha, Mississippi, US	28105	Mississippi	2020-06-28	2020-04-03	2020-04-27	0	1	93.9762437735697	89.6836440426494	46	36	105.440782870209	104.0395984	Sunday	49587	86	62	2020-04-08	2020-03-19	2020-05-17	2020-03-18	81	101	42	102	1	1	1	1	0	1	0	1
Oktibbeha, Mississippi, US	28105	Mississippi	2020-06-29	2020-04-03	2020-04-27	0	1	96.1945671244479	91.3257795101827	45	36.7142857142857	105.440782870209	104.0395984	Monday	49587	87	63	2020-04-08	2020-03-19	2020-05-17	2020-03-18	82	102	43	103	1	1	1	1	0	1	0	1
Oktibbeha, Mississippi, US	28105	Mississippi	2020-06-30	2020-04-03	2020-04-27	0	1	97.4045616794725	92.9679149777159	33	36.8571428571429	105.440782870209	104.0395984	Tuesday	49587	88	64	2020-04-08	2020-03-19	2020-05-17	2020-03-18	83	103	44	104	1	1	1	1	0	1	0	1
Oktibbeha, Mississippi, US	28105	Mississippi	2020-07-01	2020-04-03	2020-04-27	0	1	98.0095589569847	94.5524316569147	32	37	105.440782870209	104.0395984	Wednesday	49587	89	65	2020-04-08	2020-03-19	2020-05-17	2020-03-18	84	104	45	105	1	1	1	1	0	1	0	1
Oktibbeha, Mississippi, US	28105	Mississippi	2020-07-02	2020-04-03	2020-04-27	0	1	104.059531732107	96.5114704602877	30	36.7142857142857	105.440782870209	104.0395984	Thursday	49587	90	66	2020-04-08	2020-03-19	2020-05-17	2020-03-18	85	105	46	106	1	1	1	1	0	1	0	1
Oktibbeha, Mississippi, US	28105	Mississippi	2020-07-03	2020-04-03	2020-04-27	0	1	107.286183878839	98.6721750228315	36	37.8571428571429	105.440782870209	104.0395984	Friday	49587	91	67	2020-04-08	2020-03-19	2020-05-17	2020-03-18	86	106	47	107	1	1	1	1	0	1	0	1
Oktibbeha, Mississippi, US	28105	Mississippi	2020-07-04	2020-04-03	2020-04-27	0	1	109.101175711376	100.861688979542	47	38.4285714285714	105.440782870209	104.0395984	Saturday	49587	92	68	2020-04-08	2020-03-19	2020-05-17	2020-03-18	87	107	48	108	1	1	1	1	0	1	0	1
Oktibbeha, Mississippi, US	28105	Mississippi	2020-07-05	2020-04-03	2020-04-27	0	1	109.101175711376	103.022393542086	49	38.8571428571429	105.440782870209	104.0395984	Sunday	49587	93	69	2020-04-08	2020-03-19	2020-05-17	2020-03-18	88	108	49	109	1	1	1	1	0	1	0	1
Olmsted, Minnesota, US	27109	Minnesota	2020-03-01	2020-03-28	2020-05-18	1	0	0	8.75082038941151	30	33.4285714285714	72.1504155132554	220.7825454	Sunday	158293	-27	-78	2020-04-02	2020-03-13	2020-06-07	2020-04-08	-32	-12	-98	-38	0	0	0	0	1	0	1	0
Olmsted, Minnesota, US	27109	Minnesota	2020-03-02	2020-03-28	2020-05-18	1	0	0	7.29235032450959	16	30.5714285714286	72.1504155132554	220.7825454	Monday	158293	-26	-77	2020-04-02	2020-03-13	2020-06-07	2020-04-08	-31	-11	-97	-37	0	0	0	0	1	0	1	0
Olmsted, Minnesota, US	27109	Minnesota	2020-03-03	2020-03-28	2020-05-18	1	0	0	5.83388025960767	13	28.7142857142857	72.1504155132554	220.7825454	Tuesday	158293	-25	-76	2020-04-02	2020-03-13	2020-06-07	2020-04-08	-30	-10	-96	-36	0	0	0	0	1	0	1	0
Olmsted, Minnesota, US	27109	Minnesota	2020-03-04	2020-03-28	2020-05-18	1	0	0	4.37541019470575	13	26.5714285714286	72.1504155132554	220.7825454	Wednesday	158293	-24	-75	2020-04-02	2020-03-13	2020-06-07	2020-04-08	-29	-9	-95	-35	0	0	0	0	1	0	1	0
Olmsted, Minnesota, US	27109	Minnesota	2020-03-05	2020-03-28	2020-05-18	1	0	0	2.91694012980384	14	25.1428571428571	72.1504155132554	220.7825454	Thursday	158293	-23	-74	2020-04-02	2020-03-13	2020-06-07	2020-04-08	-28	-8	-94	-34	0	0	0	0	1	0	1	0
Olmsted, Minnesota, US	27109	Minnesota	2020-03-06	2020-03-28	2020-05-18	1	0	0	1.45847006490192	12	20.7142857142857	72.1504155132554	220.7825454	Friday	158293	-22	-73	2020-04-02	2020-03-13	2020-06-07	2020-04-08	-27	-7	-93	-33	0	0	0	0	1	0	1	0
Olmsted, Minnesota, US	27109	Minnesota	2020-03-07	2020-03-28	2020-05-18	1	0	0	0	23	17.2857142857143	72.1504155132554	220.7825454	Saturday	158293	-21	-72	2020-04-02	2020-03-13	2020-06-07	2020-04-08	-26	-6	-92	-32	0	0	0	0	1	0	1	0
Olmsted, Minnesota, US	27109	Minnesota	2020-03-08	2020-03-28	2020-05-18	1	0	0	0	29	17.1428571428571	72.1504155132554	220.7825454	Sunday	158293	-20	-71	2020-04-02	2020-03-13	2020-06-07	2020-04-08	-25	-5	-91	-31	0	0	0	0	1	0	1	0
Olmsted, Minnesota, US	27109	Minnesota	2020-03-09	2020-03-28	2020-05-18	1	0	0	0	18	17.4285714285714	72.1504155132554	220.7825454	Monday	158293	-19	-70	2020-04-02	2020-03-13	2020-06-07	2020-04-08	-24	-4	-90	-30	0	0	0	0	1	0	1	0
Olmsted, Minnesota, US	27109	Minnesota	2020-03-10	2020-03-28	2020-05-18	1	0	0	0	16	17.8571428571429	72.1504155132554	220.7825454	Tuesday	158293	-18	-69	2020-04-02	2020-03-13	2020-06-07	2020-04-08	-23	-3	-89	-29	0	0	0	0	1	0	1	0
Olmsted, Minnesota, US	27109	Minnesota	2020-03-11	2020-03-28	2020-05-18	1	0	0.0631739874789157	0.00902485535413081	13	17.8571428571429	72.1504155132554	220.7825454	Wednesday	158293	-17	-68	2020-04-02	2020-03-13	2020-06-07	2020-04-08	-22	-2	-88	-28	0	0	0	0	1	0	1	0
Olmsted, Minnesota, US	27109	Minnesota	2020-03-12	2020-03-28	2020-05-18	1	0	0.0631739874789157	0.0180497107082616	14	17.8571428571429	72.1504155132554	220.7825454	Thursday	158293	-16	-67	2020-04-02	2020-03-13	2020-06-07	2020-04-08	-21	-1	-87	-27	0	0	0	0	1	0	1	0
Olmsted, Minnesota, US	27109	Minnesota	2020-03-13	2020-03-28	2020-05-18	1	0	0.0631739874789157	0.0270745660623924	12	17.8571428571429	72.1504155132554	220.7825454	Friday	158293	-15	-66	2020-04-02	2020-03-13	2020-06-07	2020-04-08	-20	0	-86	-26	0	0	0	0	1	0	1	0
Olmsted, Minnesota, US	27109	Minnesota	2020-03-14	2020-03-28	2020-05-18	1	0	0.0631739874789157	0.0360994214165232	27	18.4285714285714	72.1504155132554	220.7825454	Saturday	158293	-14	-65	2020-04-02	2020-03-13	2020-06-07	2020-04-08	-19	1	-85	-25	0	1	0	0	1	0	1	1
Olmsted, Minnesota, US	27109	Minnesota	2020-03-15	2020-03-28	2020-05-18	1	0	0.0631739874789157	0.0451242767706541	43	20.4285714285714	72.1504155132554	220.7825454	Sunday	158293	-13	-64	2020-04-02	2020-03-13	2020-06-07	2020-04-08	-18	2	-84	-24	0	1	0	0	1	0	1	1
Olmsted, Minnesota, US	27109	Minnesota	2020-03-16	2020-03-28	2020-05-18	1	0	0.189521962436747	0.0721988428330465	17	20.2857142857143	72.1504155132554	220.7825454	Monday	158293	-12	-63	2020-04-02	2020-03-13	2020-06-07	2020-04-08	-17	3	-83	-23	0	1	0	0	1	0	1	1
Olmsted, Minnesota, US	27109	Minnesota	2020-03-17	2020-03-28	2020-05-18	1	0	0.315869937394578	0.117323119603701	28	22	72.1504155132554	220.7825454	Tuesday	158293	-11	-62	2020-04-02	2020-03-13	2020-06-07	2020-04-08	-16	4	-82	-22	0	1	0	0	1	0	1	1
Olmsted, Minnesota, US	27109	Minnesota	2020-03-18	2020-03-28	2020-05-18	1	0	0.379043924873494	0.162447396374355	37	25.4285714285714	72.1504155132554	220.7825454	Wednesday	158293	-10	-61	2020-04-02	2020-03-13	2020-06-07	2020-04-08	-15	5	-81	-21	0	1	0	0	1	0	1	1
Olmsted, Minnesota, US	27109	Minnesota	2020-03-19	2020-03-28	2020-05-18	1	0	0.379043924873494	0.207571673145009	37	28.7142857142857	72.1504155132554	220.7825454	Thursday	158293	-9	-60	2020-04-02	2020-03-13	2020-06-07	2020-04-08	-14	6	-80	-20	0	1	0	0	1	0	1	1
Olmsted, Minnesota, US	27109	Minnesota	2020-03-20	2020-03-28	2020-05-18	1	0	0.694913862268073	0.297820226686317	36	32.1428571428571	72.1504155132554	220.7825454	Friday	158293	-8	-59	2020-04-02	2020-03-13	2020-06-07	2020-04-08	-13	7	-79	-19	0	1	0	0	1	0	1	1
Olmsted, Minnesota, US	27109	Minnesota	2020-03-21	2020-03-28	2020-05-18	1	0	0.758087849746988	0.397093635581756	54	36	72.1504155132554	220.7825454	Saturday	158293	-7	-58	2020-04-02	2020-03-13	2020-06-07	2020-04-08	-12	8	-78	-18	0	1	0	0	1	0	1	1
Olmsted, Minnesota, US	27109	Minnesota	2020-03-22	2020-03-28	2020-05-18	1	0	0.88443582470482	0.514416755185456	67	39.4285714285714	72.1504155132554	220.7825454	Sunday	158293	-6	-57	2020-04-02	2020-03-13	2020-06-07	2020-04-08	-11	9	-77	-17	0	1	0	0	1	0	1	1
Olmsted, Minnesota, US	27109	Minnesota	2020-03-23	2020-03-28	2020-05-18	1	0	1.01078379966265	0.631739874789157	47	43.7142857142857	72.1504155132554	220.7825454	Monday	158293	-5	-56	2020-04-02	2020-03-13	2020-06-07	2020-04-08	-10	10	-76	-16	0	1	0	0	1	0	1	1
Olmsted, Minnesota, US	27109	Minnesota	2020-03-24	2020-03-28	2020-05-18	1	0	1.13713177462048	0.749062994392857	48	46.5714285714286	72.1504155132554	220.7825454	Tuesday	158293	-4	-55	2020-04-02	2020-03-13	2020-06-07	2020-04-08	-9	11	-75	-15	0	1	0	0	1	0	1	1
Olmsted, Minnesota, US	27109	Minnesota	2020-03-25	2020-03-28	2020-05-18	1	0	1.32665373705723	0.88443582470482	46	47.8571428571429	72.1504155132554	220.7825454	Wednesday	158293	-3	-54	2020-04-02	2020-03-13	2020-06-07	2020-04-08	-8	12	-74	-14	0	1	0	0	1	0	1	1
Olmsted, Minnesota, US	27109	Minnesota	2020-03-26	2020-03-28	2020-05-18	1	0	1.83204563688855	1.09200749784983	42	48.5714285714286	72.1504155132554	220.7825454	Thursday	158293	-2	-53	2020-04-02	2020-03-13	2020-06-07	2020-04-08	-7	13	-73	-13	0	1	0	0	1	0	1	1
Olmsted, Minnesota, US	27109	Minnesota	2020-03-27	2020-03-28	2020-05-18	1	0	2.14791557428313	1.29957917099484	40	49.1428571428571	72.1504155132554	220.7825454	Friday	158293	-1	-52	2020-04-02	2020-03-13	2020-06-07	2020-04-08	-6	14	-72	-12	0	1	0	0	1	0	1	1
Olmsted, Minnesota, US	27109	Minnesota	2020-03-28	2020-03-28	2020-05-18	1	0	2.33743753671988	1.52520055484811	71	51.5714285714286	72.1504155132554	220.7825454	Saturday	158293	0	-51	2020-04-02	2020-03-13	2020-06-07	2020-04-08	-5	15	-71	-11	0	1	0	0	1	0	1	1
Olmsted, Minnesota, US	27109	Minnesota	2020-03-29	2020-03-28	2020-05-18	1	1	2.96917741150904	1.82302078153442	78	53.1428571428571	72.1504155132554	220.7825454	Sunday	158293	1	-50	2020-04-02	2020-03-13	2020-06-07	2020-04-08	-4	16	-70	-10	0	1	0	0	1	0	1	1
Olmsted, Minnesota, US	27109	Minnesota	2020-03-30	2020-03-28	2020-05-18	1	1	3.2218733614247	2.138890718929	51	53.7142857142857	72.1504155132554	220.7825454	Monday	158293	2	-49	2020-04-02	2020-03-13	2020-06-07	2020-04-08	-3	17	-69	-9	0	1	0	0	1	0	1	1
Olmsted, Minnesota, US	27109	Minnesota	2020-03-31	2020-03-28	2020-05-18	1	1	3.34822133638253	2.45476065632358	47	53.5714285714286	72.1504155132554	220.7825454	Tuesday	158293	3	-48	2020-04-02	2020-03-13	2020-06-07	2020-04-08	-2	18	-68	-8	0	1	0	0	1	0	1	1
Olmsted, Minnesota, US	27109	Minnesota	2020-04-01	2020-03-28	2020-05-18	1	1	3.85361323621386	2.81575487048881	48	53.8571428571429	72.1504155132554	220.7825454	Wednesday	158293	4	-47	2020-04-02	2020-03-13	2020-06-07	2020-04-08	-1	19	-67	-7	0	1	0	0	1	0	1	1
Olmsted, Minnesota, US	27109	Minnesota	2020-04-02	2020-03-28	2020-05-18	1	1	4.16948317360843	3.14967451859165	51	55.1428571428571	72.1504155132554	220.7825454	Thursday	158293	5	-46	2020-04-02	2020-03-13	2020-06-07	2020-04-08	0	20	-66	-6	0	1	0	0	1	0	1	1
Olmsted, Minnesota, US	27109	Minnesota	2020-04-03	2020-03-28	2020-05-18	1	1	4.80122304839759	3.52871844346515	58	57.7142857142857	72.1504155132554	220.7825454	Friday	158293	6	-45	2020-04-02	2020-03-13	2020-06-07	2020-04-08	1	21	-65	-5	1	1	0	0	1	1	1	1
Olmsted, Minnesota, US	27109	Minnesota	2020-04-04	2020-03-28	2020-05-18	1	1	5.55931089814458	3.98898606652582	63	56.5714285714286	72.1504155132554	220.7825454	Saturday	158293	7	-44	2020-04-02	2020-03-13	2020-06-07	2020-04-08	2	22	-64	-4	1	1	0	0	1	1	1	1
Olmsted, Minnesota, US	27109	Minnesota	2020-04-05	2020-03-28	2020-05-18	1	1	6.00152881049699	4.4221791235241	67	55	72.1504155132554	220.7825454	Sunday	158293	8	-43	2020-04-02	2020-03-13	2020-06-07	2020-04-08	3	23	-63	-3	1	1	0	0	1	1	1	1
Olmsted, Minnesota, US	27109	Minnesota	2020-04-06	2020-03-28	2020-05-18	1	1	6.0647027979759	4.82829761445998	55	55.5714285714286	72.1504155132554	220.7825454	Monday	158293	9	-42	2020-04-02	2020-03-13	2020-06-07	2020-04-08	4	24	-62	-2	1	1	0	0	1	1	1	1
Olmsted, Minnesota, US	27109	Minnesota	2020-04-07	2020-03-28	2020-05-18	1	1	6.50692071032832	5.27954038216652	47	55.5714285714286	72.1504155132554	220.7825454	Tuesday	158293	10	-41	2020-04-02	2020-03-13	2020-06-07	2020-04-08	5	25	-61	-1	1	1	0	0	1	1	1	1
Olmsted, Minnesota, US	27109	Minnesota	2020-04-08	2020-03-28	2020-05-18	1	1	6.82279064772289	5.70370858381067	53	56.2857142857143	72.1504155132554	220.7825454	Wednesday	158293	11	-40	2020-04-02	2020-03-13	2020-06-07	2020-04-08	6	26	-60	0	1	1	0	0	1	1	0	1
Olmsted, Minnesota, US	27109	Minnesota	2020-04-09	2020-03-28	2020-05-18	1	1	7.20183457259639	6.13690164080895	55	56.8571428571429	72.1504155132554	220.7825454	Thursday	158293	12	-39	2020-04-02	2020-03-13	2020-06-07	2020-04-08	7	27	-59	1	1	1	0	1	1	1	0	1
Olmsted, Minnesota, US	27109	Minnesota	2020-04-10	2020-03-28	2020-05-18	1	1	7.95992242234338	6.58814440851549	43	54.7142857142857	72.1504155132554	220.7825454	Friday	158293	13	-38	2020-04-02	2020-03-13	2020-06-07	2020-04-08	8	28	-58	2	1	1	0	1	1	1	0	1
Olmsted, Minnesota, US	27109	Minnesota	2020-04-11	2020-03-28	2020-05-18	1	1	8.33896634721687	6.98523804409725	52	53.1428571428571	72.1504155132554	220.7825454	Saturday	158293	14	-37	2020-04-02	2020-03-13	2020-06-07	2020-04-08	9	29	-57	3	1	1	0	1	1	1	0	1
Olmsted, Minnesota, US	27109	Minnesota	2020-04-12	2020-03-28	2020-05-18	1	1	9.03388020948494	7.41843110109553	86	55.8571428571429	72.1504155132554	220.7825454	Sunday	158293	15	-36	2020-04-02	2020-03-13	2020-06-07	2020-04-08	10	30	-56	4	1	1	0	1	1	1	0	1
Olmsted, Minnesota, US	27109	Minnesota	2020-04-13	2020-03-28	2020-05-18	1	1	9.03388020948494	7.84259930273967	57	56.1428571428571	72.1504155132554	220.7825454	Monday	158293	16	-35	2020-04-02	2020-03-13	2020-06-07	2020-04-08	11	31	-55	5	1	1	0	1	1	1	0	1
Olmsted, Minnesota, US	27109	Minnesota	2020-04-14	2020-03-28	2020-05-18	1	1	9.2865761594006	8.23969293832143	50	56.5714285714286	72.1504155132554	220.7825454	Tuesday	158293	17	-34	2020-04-02	2020-03-13	2020-06-07	2020-04-08	12	32	-54	6	1	1	0	1	1	1	0	1
Olmsted, Minnesota, US	27109	Minnesota	2020-04-15	2020-03-28	2020-05-18	1	1	9.6656200842741	8.64581142925732	48	55.8571428571429	72.1504155132554	220.7825454	Wednesday	158293	18	-33	2020-04-02	2020-03-13	2020-06-07	2020-04-08	13	33	-53	7	1	1	0	1	1	1	0	1
Olmsted, Minnesota, US	27109	Minnesota	2020-04-16	2020-03-28	2020-05-18	1	1	9.6656200842741	8.99778078806842	49	55	72.1504155132554	220.7825454	Thursday	158293	19	-32	2020-04-02	2020-03-13	2020-06-07	2020-04-08	14	34	-52	8	1	1	0	1	1	1	0	1
Olmsted, Minnesota, US	27109	Minnesota	2020-04-17	2020-03-28	2020-05-18	1	1	10.9922738213313	9.4309738450667	42	54.8571428571429	72.1504155132554	220.7825454	Friday	158293	20	-31	2020-04-02	2020-03-13	2020-06-07	2020-04-08	15	35	-51	9	1	1	0	1	1	1	0	1
Olmsted, Minnesota, US	27109	Minnesota	2020-04-18	2020-03-28	2020-05-18	1	1	11.1817957837681	9.83709233600258	51	54.7142857142857	72.1504155132554	220.7825454	Saturday	158293	21	-30	2020-04-02	2020-03-13	2020-06-07	2020-04-08	16	36	-50	10	1	1	0	1	1	1	0	1
Olmsted, Minnesota, US	27109	Minnesota	2020-04-19	2020-03-28	2020-05-18	1	1	12.2557535709096	10.2973599590633	62	51.2857142857143	72.1504155132554	220.7825454	Sunday	158293	22	-29	2020-04-02	2020-03-13	2020-06-07	2020-04-08	17	37	-49	11	1	1	0	1	1	1	0	1
Olmsted, Minnesota, US	27109	Minnesota	2020-04-20	2020-03-28	2020-05-18	1	1	12.4452755333464	10.7847021481863	50	50.2857142857143	72.1504155132554	220.7825454	Monday	158293	23	-28	2020-04-02	2020-03-13	2020-06-07	2020-04-08	18	38	-48	12	1	1	0	1	1	1	0	1
Olmsted, Minnesota, US	27109	Minnesota	2020-04-21	2020-03-28	2020-05-18	1	1	12.5084495208253	11.244969771247	43	49.2857142857143	72.1504155132554	220.7825454	Tuesday	158293	24	-27	2020-04-02	2020-03-13	2020-06-07	2020-04-08	19	39	-47	13	1	1	0	1	1	1	0	1
Olmsted, Minnesota, US	27109	Minnesota	2020-04-22	2020-03-28	2020-05-18	1	1	12.8874934456988	11.7052373943077	37	47.7142857142857	72.1504155132554	220.7825454	Wednesday	158293	25	-26	2020-04-02	2020-03-13	2020-06-07	2020-04-08	20	40	-46	14	1	1	0	1	1	1	0	1
Olmsted, Minnesota, US	27109	Minnesota	2020-04-23	2020-03-28	2020-05-18	1	1	13.456059333009	12.2467287155555	42	46.7142857142857	72.1504155132554	220.7825454	Thursday	158293	26	-25	2020-04-02	2020-03-13	2020-06-07	2020-04-08	21	41	-45	15	1	1	0	1	1	1	0	1
Olmsted, Minnesota, US	27109	Minnesota	2020-04-24	2020-03-28	2020-05-18	1	1	13.8351032578825	12.6528472064914	32	45.2857142857143	72.1504155132554	220.7825454	Friday	158293	27	-24	2020-04-02	2020-03-13	2020-06-07	2020-04-08	22	42	-44	16	1	1	0	1	1	1	0	1
Olmsted, Minnesota, US	27109	Minnesota	2020-04-25	2020-03-28	2020-05-18	1	1	15.0354090199819	13.2033633830934	42	44	72.1504155132554	220.7825454	Saturday	158293	28	-23	2020-04-02	2020-03-13	2020-06-07	2020-04-08	23	43	-43	17	1	1	0	1	1	1	0	1
Olmsted, Minnesota, US	27109	Minnesota	2020-04-26	2020-03-28	2020-05-18	1	1	15.0985830074608	13.6094818740293	53	42.7142857142857	72.1504155132554	220.7825454	Sunday	158293	29	-22	2020-04-02	2020-03-13	2020-06-07	2020-04-08	24	44	-42	18	1	1	0	1	1	1	0	1
Olmsted, Minnesota, US	27109	Minnesota	2020-04-27	2020-03-28	2020-05-18	1	1	15.5408009198133	14.0516997863817	41	41.4285714285714	72.1504155132554	220.7825454	Monday	158293	30	-21	2020-04-02	2020-03-13	2020-06-07	2020-04-08	25	45	-41	19	1	1	0	1	1	1	0	1
Olmsted, Minnesota, US	27109	Minnesota	2020-04-28	2020-03-28	2020-05-18	1	1	15.8566708572078	14.5300171201506	43	41.4285714285714	72.1504155132554	220.7825454	Tuesday	158293	31	-20	2020-04-02	2020-03-13	2020-06-07	2020-04-08	26	46	-40	20	1	1	0	1	1	1	0	1
Olmsted, Minnesota, US	27109	Minnesota	2020-04-29	2020-03-28	2020-05-18	1	1	16.1725407946024	14.9993095985654	40	41.8571428571429	72.1504155132554	220.7825454	Wednesday	158293	32	-19	2020-04-02	2020-03-13	2020-06-07	2020-04-08	27	47	-39	21	1	1	0	1	1	1	0	1
Olmsted, Minnesota, US	27109	Minnesota	2020-04-30	2020-03-28	2020-05-18	1	1	16.7411066819127	15.4686020769802	32	40.4285714285714	72.1504155132554	220.7825454	Thursday	158293	33	-18	2020-04-02	2020-03-13	2020-06-07	2020-04-08	28	48	-38	22	1	1	0	1	1	1	0	1
Olmsted, Minnesota, US	27109	Minnesota	2020-05-01	2020-03-28	2020-05-18	1	1	16.9938026318283	15.9198448446868	25	39.4285714285714	72.1504155132554	220.7825454	Friday	158293	34	-17	2020-04-02	2020-03-13	2020-06-07	2020-04-08	29	49	-37	23	1	1	0	1	1	1	0	1
Olmsted, Minnesota, US	27109	Minnesota	2020-05-02	2020-03-28	2020-05-18	1	1	17.8150644690542	16.3169384802685	33	38.1428571428571	72.1504155132554	220.7825454	Saturday	158293	35	-16	2020-04-02	2020-03-13	2020-06-07	2020-04-08	30	50	-36	24	1	1	0	1	1	1	0	1
Olmsted, Minnesota, US	27109	Minnesota	2020-05-03	2020-03-28	2020-05-18	1	1	18.5099783313223	16.8042806693916	44	36.8571428571429	72.1504155132554	220.7825454	Sunday	158293	36	-15	2020-04-02	2020-03-13	2020-06-07	2020-04-08	31	51	-35	25	1	1	0	1	1	1	0	1
Olmsted, Minnesota, US	27109	Minnesota	2020-05-04	2020-03-28	2020-05-18	1	1	19.2680661810693	17.3367471352853	34	35.8571428571429	72.1504155132554	220.7825454	Monday	158293	37	-14	2020-04-02	2020-03-13	2020-06-07	2020-04-08	32	52	-34	26	1	1	0	1	1	1	0	1
Olmsted, Minnesota, US	27109	Minnesota	2020-05-05	2020-03-28	2020-05-18	1	1	19.7734580809006	17.8962881672414	37	35	72.1504155132554	220.7825454	Tuesday	158293	38	-13	2020-04-02	2020-03-13	2020-06-07	2020-04-08	33	53	-33	27	1	1	0	1	1	1	0	1
Olmsted, Minnesota, US	27109	Minnesota	2020-05-06	2020-03-28	2020-05-18	1	1	20.3420239682108	18.491928620614	31	33.7142857142857	72.1504155132554	220.7825454	Wednesday	158293	39	-12	2020-04-02	2020-03-13	2020-06-07	2020-04-08	34	54	-32	28	1	1	0	1	1	1	0	1
Olmsted, Minnesota, US	27109	Minnesota	2020-05-07	2020-03-28	2020-05-18	1	1	21.2264597929157	19.1326933507573	28	33.1428571428571	72.1504155132554	220.7825454	Thursday	158293	40	-11	2020-04-02	2020-03-13	2020-06-07	2020-04-08	35	55	-31	29	1	1	0	1	1	1	0	1
Olmsted, Minnesota, US	27109	Minnesota	2020-05-08	2020-03-28	2020-05-18	1	1	22.1740696050994	19.872731489796	27	33.4285714285714	72.1504155132554	220.7825454	Friday	158293	41	-10	2020-04-02	2020-03-13	2020-06-07	2020-04-08	36	56	-30	30	1	1	0	1	1	1	0	1
Olmsted, Minnesota, US	27109	Minnesota	2020-05-09	2020-03-28	2020-05-18	1	1	22.9321574548464	20.6037447734806	36	33.8571428571429	72.1504155132554	220.7825454	Saturday	158293	42	-9	2020-04-02	2020-03-13	2020-06-07	2020-04-08	37	57	-29	31	1	1	0	1	1	1	0	1
Olmsted, Minnesota, US	27109	Minnesota	2020-05-10	2020-03-28	2020-05-18	1	1	23.248027392241	21.2806089250405	53	35.1428571428571	72.1504155132554	220.7825454	Sunday	158293	43	-8	2020-04-02	2020-03-13	2020-06-07	2020-04-08	38	58	-28	32	1	1	0	1	1	1	0	1
Olmsted, Minnesota, US	27109	Minnesota	2020-05-11	2020-03-28	2020-05-18	1	1	23.6270713171145	21.9033239444755	33	35	72.1504155132554	220.7825454	Monday	158293	44	-7	2020-04-02	2020-03-13	2020-06-07	2020-04-08	39	59	-27	33	1	1	0	1	1	1	0	1
Olmsted, Minnesota, US	27109	Minnesota	2020-05-12	2020-03-28	2020-05-18	1	1	23.8797672670301	22.489939542494	33	34.4285714285714	72.1504155132554	220.7825454	Tuesday	158293	45	-6	2020-04-02	2020-03-13	2020-06-07	2020-04-08	40	60	-26	34	1	1	0	1	1	1	0	1
Olmsted, Minnesota, US	27109	Minnesota	2020-05-13	2020-03-28	2020-05-18	1	1	24.3219851793825	23.0585054298042	36	35.1428571428571	72.1504155132554	220.7825454	Wednesday	158293	46	-5	2020-04-02	2020-03-13	2020-06-07	2020-04-08	41	61	-25	35	1	1	0	1	1	1	0	1
Olmsted, Minnesota, US	27109	Minnesota	2020-05-14	2020-03-28	2020-05-18	1	1	25.2064210040874	23.6270713171145	28	35.1428571428571	72.1504155132554	220.7825454	Thursday	158293	47	-4	2020-04-02	2020-03-13	2020-06-07	2020-04-08	42	62	-24	36	1	1	0	1	1	1	0	1
Olmsted, Minnesota, US	27109	Minnesota	2020-05-15	2020-03-28	2020-05-18	1	1	26.3435527787078	24.2227117704871	23	34.5714285714286	72.1504155132554	220.7825454	Friday	158293	48	-3	2020-04-02	2020-03-13	2020-06-07	2020-04-08	43	63	-23	37	1	1	0	1	1	1	0	1
Olmsted, Minnesota, US	27109	Minnesota	2020-05-16	2020-03-28	2020-05-18	1	1	27.4806845533283	24.8725013559845	35	34.4285714285714	72.1504155132554	220.7825454	Saturday	158293	49	-2	2020-04-02	2020-03-13	2020-06-07	2020-04-08	44	64	-22	38	1	1	0	1	1	1	0	1
Olmsted, Minnesota, US	27109	Minnesota	2020-05-17	2020-03-28	2020-05-18	1	1	28.3019463905542	25.594489784315	61	35.5714285714286	72.1504155132554	220.7825454	Sunday	158293	50	-1	2020-04-02	2020-03-13	2020-06-07	2020-04-08	45	65	-21	39	1	1	0	1	1	1	0	1
Olmsted, Minnesota, US	27109	Minnesota	2020-05-18	2020-03-28	2020-05-18	0	1	29.1232082277801	26.3796522001244	31	35.2857142857143	72.1504155132554	220.7825454	Monday	158293	51	0	2020-04-02	2020-03-13	2020-06-07	2020-04-08	46	66	-20	40	1	1	0	1	1	1	0	1
Olmsted, Minnesota, US	27109	Minnesota	2020-05-19	2020-03-28	2020-05-18	0	1	30.2603400024006	27.2911625908916	26	34.2857142857143	72.1504155132554	220.7825454	Tuesday	158293	52	1	2020-04-02	2020-03-13	2020-06-07	2020-04-08	47	67	-19	41	1	1	0	1	1	1	0	1
Olmsted, Minnesota, US	27109	Minnesota	2020-05-20	2020-03-28	2020-05-18	0	1	30.8289058897109	28.220722692367	24	32.5714285714286	72.1504155132554	220.7825454	Wednesday	158293	53	2	2020-04-02	2020-03-13	2020-06-07	2020-04-08	48	68	-18	42	1	1	0	1	1	1	0	1
Olmsted, Minnesota, US	27109	Minnesota	2020-05-21	2020-03-28	2020-05-18	0	1	31.1447758271054	29.0690590956553	23	31.8571428571429	72.1504155132554	220.7825454	Thursday	158293	54	3	2020-04-02	2020-03-13	2020-06-07	2020-04-08	49	69	-17	43	1	1	0	1	1	1	0	1
Olmsted, Minnesota, US	27109	Minnesota	2020-05-22	2020-03-28	2020-05-18	0	1	33.1663434264307	30.0437434739015	20	31.4285714285714	72.1504155132554	220.7825454	Friday	158293	55	4	2020-04-02	2020-03-13	2020-06-07	2020-04-08	50	70	-16	44	1	1	0	1	1	1	0	1
Olmsted, Minnesota, US	27109	Minnesota	2020-05-23	2020-03-28	2020-05-18	0	1	34.2403012135723	31.0094029967935	37	31.7142857142857	72.1504155132554	220.7825454	Saturday	158293	56	5	2020-04-02	2020-03-13	2020-06-07	2020-04-08	51	71	-15	45	1	1	0	1	1	1	0	1
Olmsted, Minnesota, US	27109	Minnesota	2020-05-24	2020-03-28	2020-05-18	0	1	34.8088671008825	31.9389630982689	40	28.7142857142857	72.1504155132554	220.7825454	Sunday	158293	57	6	2020-04-02	2020-03-13	2020-06-07	2020-04-08	52	72	-14	46	1	1	0	1	1	1	0	1
Olmsted, Minnesota, US	27109	Minnesota	2020-05-25	2020-03-28	2020-05-18	0	1	35.5037809631506	32.8504734890362	43	30.4285714285714	72.1504155132554	220.7825454	Monday	158293	58	7	2020-04-02	2020-03-13	2020-06-07	2020-04-08	53	73	-13	47	1	1	0	1	1	1	0	1
Olmsted, Minnesota, US	27109	Minnesota	2020-05-26	2020-03-28	2020-05-18	0	1	36.0091728629819	33.6717353262621	27	30.5714285714286	72.1504155132554	220.7825454	Tuesday	158293	59	8	2020-04-02	2020-03-13	2020-06-07	2020-04-08	54	74	-12	48	1	1	0	1	1	1	0	1
Olmsted, Minnesota, US	27109	Minnesota	2020-05-27	2020-03-28	2020-05-18	0	1	36.3250428003765	34.4568977420714	23	30.4285714285714	72.1504155132554	220.7825454	Wednesday	158293	60	9	2020-04-02	2020-03-13	2020-06-07	2020-04-08	55	75	-11	49	1	1	0	1	1	1	0	1
Olmsted, Minnesota, US	27109	Minnesota	2020-05-28	2020-03-28	2020-05-18	0	1	36.7672607127289	35.2601098685891	20	30	72.1504155132554	220.7825454	Thursday	158293	61	10	2020-04-02	2020-03-13	2020-06-07	2020-04-08	56	76	-10	50	1	1	0	1	1	1	0	1
Olmsted, Minnesota, US	27109	Minnesota	2020-05-29	2020-03-28	2020-05-18	0	1	37.5253485624759	35.8828248880241	19	29.8571428571429	72.1504155132554	220.7825454	Friday	158293	62	11	2020-04-02	2020-03-13	2020-06-07	2020-04-08	57	77	-9	51	1	1	0	1	1	1	0	1
Olmsted, Minnesota, US	27109	Minnesota	2020-05-30	2020-03-28	2020-05-18	0	1	38.4097843871807	36.4784653413967	28	28.5714285714286	72.1504155132554	220.7825454	Saturday	158293	63	12	2020-04-02	2020-03-13	2020-06-07	2020-04-08	58	78	-8	52	1	1	0	1	1	1	0	1
Olmsted, Minnesota, US	27109	Minnesota	2020-05-31	2020-03-28	2020-05-18	0	1	39.5469161618012	37.1553294929566	38	28.2857142857143	72.1504155132554	220.7825454	Sunday	158293	64	13	2020-04-02	2020-03-13	2020-06-07	2020-04-08	59	79	-7	53	1	1	0	1	1	1	0	1
Olmsted, Minnesota, US	27109	Minnesota	2020-06-01	2020-03-28	2020-05-18	0	1	40.0523080616325	37.805119078454	24	25.5714285714286	72.1504155132554	220.7825454	Monday	158293	65	14	2020-04-02	2020-03-13	2020-06-07	2020-04-08	60	80	-6	54	1	1	0	1	1	1	0	1
Olmsted, Minnesota, US	27109	Minnesota	2020-06-02	2020-03-28	2020-05-18	0	1	41.0630918612952	38.5271075067844	30	26	72.1504155132554	220.7825454	Tuesday	158293	66	15	2020-04-02	2020-03-13	2020-06-07	2020-04-08	61	81	-5	55	1	1	0	1	1	1	0	1
Olmsted, Minnesota, US	27109	Minnesota	2020-06-03	2020-03-28	2020-05-18	0	1	41.3157878112109	39.2400710797608	21	25.7142857142857	72.1504155132554	220.7825454	Wednesday	158293	67	16	2020-04-02	2020-03-13	2020-06-07	2020-04-08	62	82	-4	56	1	1	0	1	1	1	0	1
Olmsted, Minnesota, US	27109	Minnesota	2020-06-04	2020-03-28	2020-05-18	0	1	42.4529195858313	40.0523080616325	22	26	72.1504155132554	220.7825454	Thursday	158293	68	17	2020-04-02	2020-03-13	2020-06-07	2020-04-08	63	83	-3	57	1	1	0	1	1	1	0	1
Olmsted, Minnesota, US	27109	Minnesota	2020-06-05	2020-03-28	2020-05-18	0	1	43.5268773729729	40.909669320275	17	25.7142857142857	72.1504155132554	220.7825454	Friday	158293	69	18	2020-04-02	2020-03-13	2020-06-07	2020-04-08	64	84	-2	58	1	1	0	1	1	1	0	1
Olmsted, Minnesota, US	27109	Minnesota	2020-06-06	2020-03-28	2020-05-18	0	1	44.1586172477621	41.7309311575009	25	25.2857142857143	72.1504155132554	220.7825454	Saturday	158293	70	19	2020-04-02	2020-03-13	2020-06-07	2020-04-08	65	85	-1	59	1	1	0	1	1	1	0	1
Olmsted, Minnesota, US	27109	Minnesota	2020-06-07	2020-03-28	2020-05-18	0	1	44.9167050975091	42.498043862602	35	24.8571428571429	72.1504155132554	220.7825454	Sunday	158293	71	20	2020-04-02	2020-03-13	2020-06-07	2020-04-08	66	86	0	60	1	1	0	1	0	1	0	1
Olmsted, Minnesota, US	27109	Minnesota	2020-06-08	2020-03-28	2020-05-18	0	1	45.6116189597771	43.2922311337655	21	24.4285714285714	72.1504155132554	220.7825454	Monday	158293	72	21	2020-04-02	2020-03-13	2020-06-07	2020-04-08	67	87	1	61	1	1	1	1	0	1	0	1
Olmsted, Minnesota, US	27109	Minnesota	2020-06-09	2020-03-28	2020-05-18	0	1	45.9274888971717	43.9871449960336	32	24.7142857142857	72.1504155132554	220.7825454	Tuesday	158293	73	22	2020-04-02	2020-03-13	2020-06-07	2020-04-08	68	88	2	62	1	1	1	1	0	1	0	1
Olmsted, Minnesota, US	27109	Minnesota	2020-06-10	2020-03-28	2020-05-18	0	1	46.7487507343976	44.7632825564888	28	25.7142857142857	72.1504155132554	220.7825454	Wednesday	158293	74	23	2020-04-02	2020-03-13	2020-06-07	2020-04-08	69	89	3	63	1	1	1	1	0	1	0	1
Olmsted, Minnesota, US	27109	Minnesota	2020-06-11	2020-03-28	2020-05-18	0	1	47.5068385841446	45.4852709848193	21	25.5714285714286	72.1504155132554	220.7825454	Thursday	158293	75	24	2020-04-02	2020-03-13	2020-06-07	2020-04-08	70	90	4	64	1	1	1	1	0	1	0	1
Olmsted, Minnesota, US	27109	Minnesota	2020-06-12	2020-03-28	2020-05-18	0	1	48.3281004213705	46.1711599917332	18	25.7142857142857	72.1504155132554	220.7825454	Friday	158293	76	25	2020-04-02	2020-03-13	2020-06-07	2020-04-08	71	91	5	65	1	1	1	1	0	1	0	1
Olmsted, Minnesota, US	27109	Minnesota	2020-06-13	2020-03-28	2020-05-18	0	1	48.9598402961596	46.8570489986472	27	26	72.1504155132554	220.7825454	Saturday	158293	77	26	2020-04-02	2020-03-13	2020-06-07	2020-04-08	72	92	6	66	1	1	1	1	0	1	0	1
Olmsted, Minnesota, US	27109	Minnesota	2020-06-14	2020-03-28	2020-05-18	0	1	49.1493622585964	47.4617143073739	34	25.8571428571429	72.1504155132554	220.7825454	Sunday	158293	78	27	2020-04-02	2020-03-13	2020-06-07	2020-04-08	73	93	7	67	1	1	1	1	0	1	0	1
Olmsted, Minnesota, US	27109	Minnesota	2020-06-15	2020-03-28	2020-05-18	0	1	49.1493622585964	47.9671062072053	36	28	72.1504155132554	220.7825454	Monday	158293	79	28	2020-04-02	2020-03-13	2020-06-07	2020-04-08	74	94	8	68	1	1	1	1	0	1	0	1
Olmsted, Minnesota, US	27109	Minnesota	2020-06-16	2020-03-28	2020-05-18	0	1	49.3388842210331	48.4544483963283	26	27.1428571428571	72.1504155132554	220.7825454	Tuesday	158293	80	29	2020-04-02	2020-03-13	2020-06-07	2020-04-08	75	95	9	69	1	1	1	1	0	1	0	1
Olmsted, Minnesota, US	27109	Minnesota	2020-06-17	2020-03-28	2020-05-18	0	1	51.1709298579217	49.0861882711175	27	27	72.1504155132554	220.7825454	Wednesday	158293	81	30	2020-04-02	2020-03-13	2020-06-07	2020-04-08	76	96	10	70	1	1	1	1	0	1	0	1
Olmsted, Minnesota, US	27109	Minnesota	2020-06-18	2020-03-28	2020-05-18	0	1	52.5607575824578	49.8081766994479	25	27.5714285714286	72.1504155132554	220.7825454	Thursday	158293	82	31	2020-04-02	2020-03-13	2020-06-07	2020-04-08	77	97	11	71	1	1	1	1	0	1	0	1
Olmsted, Minnesota, US	27109	Minnesota	2020-06-19	2020-03-28	2020-05-18	0	1	53.4451934071627	50.5391899831325	24	28.4285714285714	72.1504155132554	220.7825454	Friday	158293	83	32	2020-04-02	2020-03-13	2020-06-07	2020-04-08	78	98	12	72	1	1	1	1	0	1	0	1
Olmsted, Minnesota, US	27109	Minnesota	2020-06-20	2020-03-28	2020-05-18	0	1	54.8981951191777	51.3875263864208	31	29	72.1504155132554	220.7825454	Saturday	158293	84	33	2020-04-02	2020-03-13	2020-06-07	2020-04-08	79	99	13	73	1	1	1	1	0	1	0	1
Olmsted, Minnesota, US	27109	Minnesota	2020-06-21	2020-03-28	2020-05-18	0	1	57.0461106934609	52.5156333056872	32	28.7142857142857	72.1504155132554	220.7825454	Sunday	158293	85	34	2020-04-02	2020-03-13	2020-06-07	2020-04-08	80	100	14	74	1	1	1	1	0	1	0	1
Olmsted, Minnesota, US	27109	Minnesota	2020-06-22	2020-03-28	2020-05-18	0	1	57.4883286058133	53.7069142124325	32	28.1428571428571	72.1504155132554	220.7825454	Monday	158293	86	35	2020-04-02	2020-03-13	2020-06-07	2020-04-08	81	101	15	75	1	1	1	1	0	1	0	1
Olmsted, Minnesota, US	27109	Minnesota	2020-06-23	2020-03-28	2020-05-18	0	1	57.8673725306868	54.9252696852401	27	28.2857142857143	72.1504155132554	220.7825454	Tuesday	158293	87	36	2020-04-02	2020-03-13	2020-06-07	2020-04-08	82	102	16	76	1	1	1	1	0	1	0	1
Olmsted, Minnesota, US	27109	Minnesota	2020-06-24	2020-03-28	2020-05-18	0	1	59.2572002552229	56.0804511705689	27	28.2857142857143	72.1504155132554	220.7825454	Wednesday	158293	88	37	2020-04-02	2020-03-13	2020-06-07	2020-04-08	83	103	17	77	1	1	1	1	0	1	0	1
Olmsted, Minnesota, US	27109	Minnesota	2020-06-25	2020-03-28	2020-05-18	0	1	59.8889401300121	57.127334391648	26	28.4285714285714	72.1504155132554	220.7825454	Thursday	158293	89	38	2020-04-02	2020-03-13	2020-06-07	2020-04-08	84	104	18	78	1	1	1	1	0	1	0	1
Olmsted, Minnesota, US	27109	Minnesota	2020-06-26	2020-03-28	2020-05-18	0	1	61.2787678545482	58.2464164555603	25	28.5714285714286	72.1504155132554	220.7825454	Friday	158293	90	39	2020-04-02	2020-03-13	2020-06-07	2020-04-08	85	105	19	79	1	1	1	1	0	1	0	1
Olmsted, Minnesota, US	27109	Minnesota	2020-06-27	2020-03-28	2020-05-18	0	1	63.0476395039579	59.4106227962431	32	28.7142857142857	72.1504155132554	220.7825454	Saturday	158293	91	40	2020-04-02	2020-03-13	2020-06-07	2020-04-08	86	106	20	80	1	1	1	1	0	1	0	1
Olmsted, Minnesota, US	27109	Minnesota	2020-06-28	2020-03-28	2020-05-18	0	1	64.437467228494	60.4665308726764	39	29.7142857142857	72.1504155132554	220.7825454	Sunday	158293	92	41	2020-04-02	2020-03-13	2020-06-07	2020-04-08	87	107	21	81	1	1	1	1	0	1	0	1
Olmsted, Minnesota, US	27109	Minnesota	2020-06-29	2020-03-28	2020-05-18	0	1	64.8796851408464	61.5224389491097	43	31.2857142857143	72.1504155132554	220.7825454	Monday	158293	93	42	2020-04-02	2020-03-13	2020-06-07	2020-04-08	88	108	22	82	1	1	1	1	0	1	0	1
Olmsted, Minnesota, US	27109	Minnesota	2020-06-30	2020-03-28	2020-05-18	0	1	66.1431648904247	62.7046950005009	32	32	72.1504155132554	220.7825454	Tuesday	158293	94	43	2020-04-02	2020-03-13	2020-06-07	2020-04-08	89	109	23	83	1	1	1	1	0	1	0	1
Olmsted, Minnesota, US	27109	Minnesota	2020-07-01	2020-03-28	2020-05-18	0	1	66.8380787526928	63.7876776429966	25	31.7142857142857	72.1504155132554	220.7825454	Wednesday	158293	95	44	2020-04-02	2020-03-13	2020-06-07	2020-04-08	90	110	24	84	1	1	1	1	0	1	0	1
Olmsted, Minnesota, US	27109	Minnesota	2020-07-02	2020-03-28	2020-05-18	0	1	67.9752105273133	64.9428591283253	21	31	72.1504155132554	220.7825454	Thursday	158293	96	45	2020-04-02	2020-03-13	2020-06-07	2020-04-08	91	111	25	85	1	1	1	1	0	1	0	1
Olmsted, Minnesota, US	27109	Minnesota	2020-07-03	2020-03-28	2020-05-18	0	1	69.5545602142862	66.1251151797165	29	31.5714285714286	72.1504155132554	220.7825454	Friday	158293	97	46	2020-04-02	2020-03-13	2020-06-07	2020-04-08	92	112	26	86	1	1	1	1	0	1	0	1
Olmsted, Minnesota, US	27109	Minnesota	2020-07-04	2020-03-28	2020-05-18	0	1	69.5545602142862	67.0546752811919	41	32.8571428571429	72.1504155132554	220.7825454	Saturday	158293	98	47	2020-04-02	2020-03-13	2020-06-07	2020-04-08	93	113	27	87	1	1	1	1	0	1	0	1
Olmsted, Minnesota, US	27109	Minnesota	2020-07-05	2020-03-28	2020-05-18	0	1	71.0075619263012	67.9932602380215	40	33	72.1504155132554	220.7825454	Sunday	158293	99	48	2020-04-02	2020-03-13	2020-06-07	2020-04-08	94	114	28	88	1	1	1	1	0	1	0	1
Oneida, Idaho, US	16071	Idaho	2020-03-01	2020-03-25	2020-05-01	1	0	0	58.7247337893292	64	36	89.732814353634	3.571485392	Sunday	4531	-24	-61	2020-03-30	2020-03-10	2020-05-21	2020-03-22	-29	-9	-81	-21	0	0	0	0	1	0	1	0
Oneida, Idaho, US	16071	Idaho	2020-03-02	2020-03-25	2020-05-01	1	0	0	49.2757102335542	30	35.7142857142857	89.732814353634	3.571485392	Monday	4531	-23	-60	2020-03-30	2020-03-10	2020-05-21	2020-03-22	-28	-8	-80	-20	0	0	0	0	1	0	1	0
Oneida, Idaho, US	16071	Idaho	2020-03-03	2020-03-25	2020-05-01	1	0	0	39.7274132688838	22	35.2857142857143	89.732814353634	3.571485392	Tuesday	4531	-22	-59	2020-03-30	2020-03-10	2020-05-21	2020-03-22	-27	-7	-79	-19	0	0	0	0	1	0	1	0
Oneida, Idaho, US	16071	Idaho	2020-03-04	2020-03-25	2020-05-01	1	0	0	30.0166689078391	32	36.8571428571429	89.732814353634	3.571485392	Wednesday	4531	-21	-58	2020-03-30	2020-03-10	2020-05-21	2020-03-22	-26	-6	-78	-18	0	0	0	0	1	0	1	0
Oneida, Idaho, US	16071	Idaho	2020-03-05	2020-03-25	2020-05-01	1	0	0	20.0803031629411	41	38.5714285714286	89.732814353634	3.571485392	Thursday	4531	-20	-57	2020-03-30	2020-03-10	2020-05-21	2020-03-22	-25	-5	-77	-17	0	0	0	0	1	0	1	0
Oneida, Idaho, US	16071	Idaho	2020-03-06	2020-03-25	2020-05-01	1	0	0	10.143937418043	19	35.4285714285714	89.732814353634	3.571485392	Friday	4531	-19	-56	2020-03-30	2020-03-10	2020-05-21	2020-03-22	-24	-4	-76	-16	0	0	0	0	1	0	1	0
Oneida, Idaho, US	16071	Idaho	2020-03-07	2020-03-25	2020-05-01	1	0	0	0	23	33	89.732814353634	3.571485392	Saturday	4531	-18	-55	2020-03-30	2020-03-10	2020-05-21	2020-03-22	-23	-3	-75	-15	0	0	0	0	1	0	1	0
Oneida, Idaho, US	16071	Idaho	2020-03-08	2020-03-25	2020-05-01	1	0	0	0	52	31.2857142857143	89.732814353634	3.571485392	Sunday	4531	-17	-54	2020-03-30	2020-03-10	2020-05-21	2020-03-22	-22	-2	-74	-14	0	0	0	0	1	0	1	0
Oneida, Idaho, US	16071	Idaho	2020-03-09	2020-03-25	2020-05-01	1	0	0	0	39	32.5714285714286	89.732814353634	3.571485392	Monday	4531	-16	-53	2020-03-30	2020-03-10	2020-05-21	2020-03-22	-21	-1	-73	-13	0	0	0	0	1	0	1	0
Oneida, Idaho, US	16071	Idaho	2020-03-10	2020-03-25	2020-05-01	1	0	0	0	18	32	89.732814353634	3.571485392	Tuesday	4531	-15	-52	2020-03-30	2020-03-10	2020-05-21	2020-03-22	-20	0	-72	-12	0	0	0	0	1	0	1	0
Oneida, Idaho, US	16071	Idaho	2020-03-11	2020-03-25	2020-05-01	1	0	0	0	24	30.8571428571429	89.732814353634	3.571485392	Wednesday	4531	-14	-51	2020-03-30	2020-03-10	2020-05-21	2020-03-22	-19	1	-71	-11	0	1	0	0	1	0	1	1
Oneida, Idaho, US	16071	Idaho	2020-03-12	2020-03-25	2020-05-01	1	0	0	0	20	27.8571428571429	89.732814353634	3.571485392	Thursday	4531	-13	-50	2020-03-30	2020-03-10	2020-05-21	2020-03-22	-18	2	-70	-10	0	1	0	0	1	0	1	1
Oneida, Idaho, US	16071	Idaho	2020-03-13	2020-03-25	2020-05-01	1	0	0	0	30	29.4285714285714	89.732814353634	3.571485392	Friday	4531	-12	-49	2020-03-30	2020-03-10	2020-05-21	2020-03-22	-17	3	-69	-9	0	1	0	0	1	0	1	1
Oneida, Idaho, US	16071	Idaho	2020-03-14	2020-03-25	2020-05-01	1	0	0	0	33	30.8571428571429	89.732814353634	3.571485392	Saturday	4531	-11	-48	2020-03-30	2020-03-10	2020-05-21	2020-03-22	-16	4	-68	-8	0	1	0	0	1	0	1	1
Oneida, Idaho, US	16071	Idaho	2020-03-15	2020-03-25	2020-05-01	1	0	0	0	56	31.4285714285714	89.732814353634	3.571485392	Sunday	4531	-10	-47	2020-03-30	2020-03-10	2020-05-21	2020-03-22	-15	5	-67	-7	0	1	0	0	1	0	1	1
Oneida, Idaho, US	16071	Idaho	2020-03-16	2020-03-25	2020-05-01	1	0	0	0	20	28.7142857142857	89.732814353634	3.571485392	Monday	4531	-9	-46	2020-03-30	2020-03-10	2020-05-21	2020-03-22	-14	6	-66	-6	0	1	0	0	1	0	1	1
Oneida, Idaho, US	16071	Idaho	2020-03-17	2020-03-25	2020-05-01	1	0	0	0	20	29	89.732814353634	3.571485392	Tuesday	4531	-8	-45	2020-03-30	2020-03-10	2020-05-21	2020-03-22	-13	7	-65	-5	0	1	0	0	1	0	1	1
Oneida, Idaho, US	16071	Idaho	2020-03-18	2020-03-25	2020-05-01	1	0	0	0	26	29.2857142857143	89.732814353634	3.571485392	Wednesday	4531	-7	-44	2020-03-30	2020-03-10	2020-05-21	2020-03-22	-12	8	-64	-4	0	1	0	0	1	0	1	1
Oneida, Idaho, US	16071	Idaho	2020-03-19	2020-03-25	2020-05-01	1	0	0	0	33	31.1428571428571	89.732814353634	3.571485392	Thursday	4531	-6	-43	2020-03-30	2020-03-10	2020-05-21	2020-03-22	-11	9	-63	-3	0	1	0	0	1	0	1	1
Oneida, Idaho, US	16071	Idaho	2020-03-20	2020-03-25	2020-05-01	1	0	0	0	22	30	89.732814353634	3.571485392	Friday	4531	-5	-42	2020-03-30	2020-03-10	2020-05-21	2020-03-22	-10	10	-62	-2	0	1	0	0	1	0	1	1
Oneida, Idaho, US	16071	Idaho	2020-03-21	2020-03-25	2020-05-01	1	0	0	0	27	29.1428571428571	89.732814353634	3.571485392	Saturday	4531	-4	-41	2020-03-30	2020-03-10	2020-05-21	2020-03-22	-9	11	-61	-1	0	1	0	0	1	0	1	1
Oneida, Idaho, US	16071	Idaho	2020-03-22	2020-03-25	2020-05-01	1	0	0	0	45	27.5714285714286	89.732814353634	3.571485392	Sunday	4531	-3	-40	2020-03-30	2020-03-10	2020-05-21	2020-03-22	-8	12	-60	0	0	1	0	0	1	0	0	1
Oneida, Idaho, US	16071	Idaho	2020-03-23	2020-03-25	2020-05-01	1	0	0	0	40	30.4285714285714	89.732814353634	3.571485392	Monday	4531	-2	-39	2020-03-30	2020-03-10	2020-05-21	2020-03-22	-7	13	-59	1	0	1	0	1	1	0	0	1
Oneida, Idaho, US	16071	Idaho	2020-03-24	2020-03-25	2020-05-01	1	0	0	0	32	32.1428571428571	89.732814353634	3.571485392	Tuesday	4531	-1	-38	2020-03-30	2020-03-10	2020-05-21	2020-03-22	-6	14	-58	2	0	1	0	1	1	0	0	1
Oneida, Idaho, US	16071	Idaho	2020-03-25	2020-03-25	2020-05-01	1	0	0	0	39	34	89.732814353634	3.571485392	Wednesday	4531	0	-37	2020-03-30	2020-03-10	2020-05-21	2020-03-22	-5	15	-57	3	0	1	0	1	1	0	0	1
Oneida, Idaho, US	16071	Idaho	2020-03-26	2020-03-25	2020-05-01	1	1	0	0	31	33.7142857142857	89.732814353634	3.571485392	Thursday	4531	1	-36	2020-03-30	2020-03-10	2020-05-21	2020-03-22	-4	16	-56	4	0	1	0	1	1	0	0	1
Oneida, Idaho, US	16071	Idaho	2020-03-27	2020-03-25	2020-05-01	1	1	0	0	31	35	89.732814353634	3.571485392	Friday	4531	2	-35	2020-03-30	2020-03-10	2020-05-21	2020-03-22	-3	17	-55	5	0	1	0	1	1	0	0	1
Oneida, Idaho, US	16071	Idaho	2020-03-28	2020-03-25	2020-05-01	1	1	0	0	44	37.4285714285714	89.732814353634	3.571485392	Saturday	4531	3	-34	2020-03-30	2020-03-10	2020-05-21	2020-03-22	-2	18	-54	6	0	1	0	1	1	0	0	1
Oneida, Idaho, US	16071	Idaho	2020-03-29	2020-03-25	2020-05-01	1	1	0	0	57	39.1428571428571	89.732814353634	3.571485392	Sunday	4531	4	-33	2020-03-30	2020-03-10	2020-05-21	2020-03-22	-1	19	-53	7	0	1	0	1	1	0	0	1
Oneida, Idaho, US	16071	Idaho	2020-03-30	2020-03-25	2020-05-01	1	1	0	0	40	39.1428571428571	89.732814353634	3.571485392	Monday	4531	5	-32	2020-03-30	2020-03-10	2020-05-21	2020-03-22	0	20	-52	8	0	1	0	1	1	0	0	1
Oneida, Idaho, US	16071	Idaho	2020-03-31	2020-03-25	2020-05-01	1	1	0	0	34	39.4285714285714	89.732814353634	3.571485392	Tuesday	4531	6	-31	2020-03-30	2020-03-10	2020-05-21	2020-03-22	1	21	-51	9	1	1	0	1	1	1	0	1
Oneida, Idaho, US	16071	Idaho	2020-04-01	2020-03-25	2020-05-01	1	1	0	0	30	38.1428571428571	89.732814353634	3.571485392	Wednesday	4531	7	-30	2020-03-30	2020-03-10	2020-05-21	2020-03-22	2	22	-50	10	1	1	0	1	1	1	0	1
Oneida, Idaho, US	16071	Idaho	2020-04-02	2020-03-25	2020-05-01	1	1	0	0	35	38.7142857142857	89.732814353634	3.571485392	Thursday	4531	8	-29	2020-03-30	2020-03-10	2020-05-21	2020-03-22	3	23	-49	11	1	1	0	1	1	1	0	1
Oneida, Idaho, US	16071	Idaho	2020-04-03	2020-03-25	2020-05-01	1	1	0	0	35	39.2857142857143	89.732814353634	3.571485392	Friday	4531	9	-28	2020-03-30	2020-03-10	2020-05-21	2020-03-22	4	24	-48	12	1	1	0	1	1	1	0	1
Oneida, Idaho, US	16071	Idaho	2020-04-04	2020-03-25	2020-05-01	1	1	0	0	48	39.8571428571429	89.732814353634	3.571485392	Saturday	4531	10	-27	2020-03-30	2020-03-10	2020-05-21	2020-03-22	5	25	-47	13	1	1	0	1	1	1	0	1
Oneida, Idaho, US	16071	Idaho	2020-04-05	2020-03-25	2020-05-01	1	1	0	0	64	40.8571428571429	89.732814353634	3.571485392	Sunday	4531	11	-26	2020-03-30	2020-03-10	2020-05-21	2020-03-22	6	26	-46	14	1	1	0	1	1	1	0	1
Oneida, Idaho, US	16071	Idaho	2020-04-06	2020-03-25	2020-05-01	1	1	0	0	49	42.1428571428571	89.732814353634	3.571485392	Monday	4531	12	-25	2020-03-30	2020-03-10	2020-05-21	2020-03-22	7	27	-45	15	1	1	0	1	1	1	0	1
Oneida, Idaho, US	16071	Idaho	2020-04-07	2020-03-25	2020-05-01	1	1	0	0	35	42.2857142857143	89.732814353634	3.571485392	Tuesday	4531	13	-24	2020-03-30	2020-03-10	2020-05-21	2020-03-22	8	28	-44	16	1	1	0	1	1	1	0	1
Oneida, Idaho, US	16071	Idaho	2020-04-08	2020-03-25	2020-05-01	1	1	0	0	45	44.4285714285714	89.732814353634	3.571485392	Wednesday	4531	14	-23	2020-03-30	2020-03-10	2020-05-21	2020-03-22	9	29	-43	17	1	1	0	1	1	1	0	1
Oneida, Idaho, US	16071	Idaho	2020-04-09	2020-03-25	2020-05-01	1	1	0	0	32	44	89.732814353634	3.571485392	Thursday	4531	15	-22	2020-03-30	2020-03-10	2020-05-21	2020-03-22	10	30	-42	18	1	1	0	1	1	1	0	1
Oneida, Idaho, US	16071	Idaho	2020-04-10	2020-03-25	2020-05-01	1	1	0	0	34	43.8571428571429	89.732814353634	3.571485392	Friday	4531	16	-21	2020-03-30	2020-03-10	2020-05-21	2020-03-22	11	31	-41	19	1	1	0	1	1	1	0	1
Oneida, Idaho, US	16071	Idaho	2020-04-11	2020-03-25	2020-05-01	1	1	0	0	45	43.4285714285714	89.732814353634	3.571485392	Saturday	4531	17	-20	2020-03-30	2020-03-10	2020-05-21	2020-03-22	12	32	-40	20	1	1	0	1	1	1	0	1
Oneida, Idaho, US	16071	Idaho	2020-04-12	2020-03-25	2020-05-01	1	1	0	0	56	42.2857142857143	89.732814353634	3.571485392	Sunday	4531	18	-19	2020-03-30	2020-03-10	2020-05-21	2020-03-22	13	33	-39	21	1	1	0	1	1	1	0	1
Oneida, Idaho, US	16071	Idaho	2020-04-13	2020-03-25	2020-05-01	1	1	0	0	40	41	89.732814353634	3.571485392	Monday	4531	19	-18	2020-03-30	2020-03-10	2020-05-21	2020-03-22	14	34	-38	22	1	1	0	1	1	1	0	1
Oneida, Idaho, US	16071	Idaho	2020-04-14	2020-03-25	2020-05-01	1	1	0	0	36	41.1428571428571	89.732814353634	3.571485392	Tuesday	4531	20	-17	2020-03-30	2020-03-10	2020-05-21	2020-03-22	15	35	-37	23	1	1	0	1	1	1	0	1
Oneida, Idaho, US	16071	Idaho	2020-04-15	2020-03-25	2020-05-01	1	1	0	0	40	40.4285714285714	89.732814353634	3.571485392	Wednesday	4531	21	-16	2020-03-30	2020-03-10	2020-05-21	2020-03-22	16	36	-36	24	1	1	0	1	1	1	0	1
Oneida, Idaho, US	16071	Idaho	2020-04-16	2020-03-25	2020-05-01	1	1	0	0	25	39.4285714285714	89.732814353634	3.571485392	Thursday	4531	22	-15	2020-03-30	2020-03-10	2020-05-21	2020-03-22	17	37	-35	25	1	1	0	1	1	1	0	1
Oneida, Idaho, US	16071	Idaho	2020-04-17	2020-03-25	2020-05-01	1	1	0	0	28	38.5714285714286	89.732814353634	3.571485392	Friday	4531	23	-14	2020-03-30	2020-03-10	2020-05-21	2020-03-22	18	38	-34	26	1	1	0	1	1	1	0	1
Oneida, Idaho, US	16071	Idaho	2020-04-18	2020-03-25	2020-05-01	1	1	0	0	39	37.7142857142857	89.732814353634	3.571485392	Saturday	4531	24	-13	2020-03-30	2020-03-10	2020-05-21	2020-03-22	19	39	-33	27	1	1	0	1	1	1	0	1
Oneida, Idaho, US	16071	Idaho	2020-04-19	2020-03-25	2020-05-01	1	1	0	0	63	38.7142857142857	89.732814353634	3.571485392	Sunday	4531	25	-12	2020-03-30	2020-03-10	2020-05-21	2020-03-22	20	40	-32	28	1	1	0	1	1	1	0	1
Oneida, Idaho, US	16071	Idaho	2020-04-20	2020-03-25	2020-05-01	1	1	0	0	41	38.8571428571429	89.732814353634	3.571485392	Monday	4531	26	-11	2020-03-30	2020-03-10	2020-05-21	2020-03-22	21	41	-31	29	1	1	0	1	1	1	0	1
Oneida, Idaho, US	16071	Idaho	2020-04-21	2020-03-25	2020-05-01	1	1	0	0	34	38.5714285714286	89.732814353634	3.571485392	Tuesday	4531	27	-10	2020-03-30	2020-03-10	2020-05-21	2020-03-22	22	42	-30	30	1	1	0	1	1	1	0	1
Oneida, Idaho, US	16071	Idaho	2020-04-22	2020-03-25	2020-05-01	1	1	0	0	29	37	89.732814353634	3.571485392	Wednesday	4531	28	-9	2020-03-30	2020-03-10	2020-05-21	2020-03-22	23	43	-29	31	1	1	0	1	1	1	0	1
Oneida, Idaho, US	16071	Idaho	2020-04-23	2020-03-25	2020-05-01	1	1	0	0	39	39	89.732814353634	3.571485392	Thursday	4531	29	-8	2020-03-30	2020-03-10	2020-05-21	2020-03-22	24	44	-28	32	1	1	0	1	1	1	0	1
Oneida, Idaho, US	16071	Idaho	2020-04-24	2020-03-25	2020-05-01	1	1	0	0	18	37.5714285714286	89.732814353634	3.571485392	Friday	4531	30	-7	2020-03-30	2020-03-10	2020-05-21	2020-03-22	25	45	-27	33	1	1	0	1	1	1	0	1
Oneida, Idaho, US	16071	Idaho	2020-04-25	2020-03-25	2020-05-01	1	1	0	0	33	36.7142857142857	89.732814353634	3.571485392	Saturday	4531	31	-6	2020-03-30	2020-03-10	2020-05-21	2020-03-22	26	46	-26	34	1	1	0	1	1	1	0	1
Oneida, Idaho, US	16071	Idaho	2020-04-26	2020-03-25	2020-05-01	1	1	0	0	51	35	89.732814353634	3.571485392	Sunday	4531	32	-5	2020-03-30	2020-03-10	2020-05-21	2020-03-22	27	47	-25	35	1	1	0	1	1	1	0	1
Oneida, Idaho, US	16071	Idaho	2020-04-27	2020-03-25	2020-05-01	1	1	0	0	31	33.5714285714286	89.732814353634	3.571485392	Monday	4531	33	-4	2020-03-30	2020-03-10	2020-05-21	2020-03-22	28	48	-24	36	1	1	0	1	1	1	0	1
Oneida, Idaho, US	16071	Idaho	2020-04-28	2020-03-25	2020-05-01	1	1	0	0	33	33.4285714285714	89.732814353634	3.571485392	Tuesday	4531	34	-3	2020-03-30	2020-03-10	2020-05-21	2020-03-22	29	49	-23	37	1	1	0	1	1	1	0	1
Oneida, Idaho, US	16071	Idaho	2020-04-29	2020-03-25	2020-05-01	1	1	0	0	22	32.4285714285714	89.732814353634	3.571485392	Wednesday	4531	35	-2	2020-03-30	2020-03-10	2020-05-21	2020-03-22	30	50	-22	38	1	1	0	1	1	1	0	1
Oneida, Idaho, US	16071	Idaho	2020-04-30	2020-03-25	2020-05-01	1	1	0	0	22	30	89.732814353634	3.571485392	Thursday	4531	36	-1	2020-03-30	2020-03-10	2020-05-21	2020-03-22	31	51	-21	39	1	1	0	1	1	1	0	1
Oneida, Idaho, US	16071	Idaho	2020-05-01	2020-03-25	2020-05-01	0	1	0	0	20	30.2857142857143	89.732814353634	3.571485392	Friday	4531	37	0	2020-03-30	2020-03-10	2020-05-21	2020-03-22	32	52	-20	40	1	1	0	1	1	1	0	1
Oneida, Idaho, US	16071	Idaho	2020-05-02	2020-03-25	2020-05-01	0	1	0	0	23	28.8571428571429	89.732814353634	3.571485392	Saturday	4531	38	1	2020-03-30	2020-03-10	2020-05-21	2020-03-22	33	53	-19	41	1	1	0	1	1	1	0	1
Oneida, Idaho, US	16071	Idaho	2020-05-03	2020-03-25	2020-05-01	0	1	0	0	49	28.5714285714286	89.732814353634	3.571485392	Sunday	4531	39	2	2020-03-30	2020-03-10	2020-05-21	2020-03-22	34	54	-18	42	1	1	0	1	1	1	0	1
Oneida, Idaho, US	16071	Idaho	2020-05-04	2020-03-25	2020-05-01	0	1	0	0	23	27.4285714285714	89.732814353634	3.571485392	Monday	4531	40	3	2020-03-30	2020-03-10	2020-05-21	2020-03-22	35	55	-17	43	1	1	0	1	1	1	0	1
Oneida, Idaho, US	16071	Idaho	2020-05-05	2020-03-25	2020-05-01	0	1	0	0	22	25.8571428571429	89.732814353634	3.571485392	Tuesday	4531	41	4	2020-03-30	2020-03-10	2020-05-21	2020-03-22	36	56	-16	44	1	1	0	1	1	1	0	1
Oneida, Idaho, US	16071	Idaho	2020-05-06	2020-03-25	2020-05-01	0	1	0	0	22	25.8571428571429	89.732814353634	3.571485392	Wednesday	4531	42	5	2020-03-30	2020-03-10	2020-05-21	2020-03-22	37	57	-15	45	1	1	0	1	1	1	0	1
Oneida, Idaho, US	16071	Idaho	2020-05-07	2020-03-25	2020-05-01	0	1	0	0	27	26.5714285714286	89.732814353634	3.571485392	Thursday	4531	43	6	2020-03-30	2020-03-10	2020-05-21	2020-03-22	38	58	-14	46	1	1	0	1	1	1	0	1
Oneida, Idaho, US	16071	Idaho	2020-05-08	2020-03-25	2020-05-01	0	1	0	0	25	27.2857142857143	89.732814353634	3.571485392	Friday	4531	44	7	2020-03-30	2020-03-10	2020-05-21	2020-03-22	39	59	-13	47	1	1	0	1	1	1	0	1
Oneida, Idaho, US	16071	Idaho	2020-05-09	2020-03-25	2020-05-01	0	1	0	0	33	28.7142857142857	89.732814353634	3.571485392	Saturday	4531	45	8	2020-03-30	2020-03-10	2020-05-21	2020-03-22	40	60	-12	48	1	1	0	1	1	1	0	1
Oneida, Idaho, US	16071	Idaho	2020-05-10	2020-03-25	2020-05-01	0	1	0	0	40	27.4285714285714	89.732814353634	3.571485392	Sunday	4531	46	9	2020-03-30	2020-03-10	2020-05-21	2020-03-22	41	61	-11	49	1	1	0	1	1	1	0	1
Oneida, Idaho, US	16071	Idaho	2020-05-11	2020-03-25	2020-05-01	0	1	0	0	27	28	89.732814353634	3.571485392	Monday	4531	47	10	2020-03-30	2020-03-10	2020-05-21	2020-03-22	42	62	-10	50	1	1	0	1	1	1	0	1
Oneida, Idaho, US	16071	Idaho	2020-05-12	2020-03-25	2020-05-01	0	1	0	0	22	28	89.732814353634	3.571485392	Tuesday	4531	48	11	2020-03-30	2020-03-10	2020-05-21	2020-03-22	43	63	-9	51	1	1	0	1	1	1	0	1
Oneida, Idaho, US	16071	Idaho	2020-05-13	2020-03-25	2020-05-01	0	1	0	0	21	27.8571428571429	89.732814353634	3.571485392	Wednesday	4531	49	12	2020-03-30	2020-03-10	2020-05-21	2020-03-22	44	64	-8	52	1	1	0	1	1	1	0	1
Oneida, Idaho, US	16071	Idaho	2020-05-14	2020-03-25	2020-05-01	0	1	0	0	23	27.2857142857143	89.732814353634	3.571485392	Thursday	4531	50	13	2020-03-30	2020-03-10	2020-05-21	2020-03-22	45	65	-7	53	1	1	0	1	1	1	0	1
Oneida, Idaho, US	16071	Idaho	2020-05-15	2020-03-25	2020-05-01	0	1	0	0	27	27.5714285714286	89.732814353634	3.571485392	Friday	4531	51	14	2020-03-30	2020-03-10	2020-05-21	2020-03-22	46	66	-6	54	1	1	0	1	1	1	0	1
Oneida, Idaho, US	16071	Idaho	2020-05-16	2020-03-25	2020-05-01	0	1	0	0	19	25.5714285714286	89.732814353634	3.571485392	Saturday	4531	52	15	2020-03-30	2020-03-10	2020-05-21	2020-03-22	47	67	-5	55	1	1	0	1	1	1	0	1
Oneida, Idaho, US	16071	Idaho	2020-05-17	2020-03-25	2020-05-01	0	1	0	0	40	25.5714285714286	89.732814353634	3.571485392	Sunday	4531	53	16	2020-03-30	2020-03-10	2020-05-21	2020-03-22	48	68	-4	56	1	1	0	1	1	1	0	1
Oneida, Idaho, US	16071	Idaho	2020-05-18	2020-03-25	2020-05-01	0	1	0	0	41	27.5714285714286	89.732814353634	3.571485392	Monday	4531	54	17	2020-03-30	2020-03-10	2020-05-21	2020-03-22	49	69	-3	57	1	1	0	1	1	1	0	1
Oneida, Idaho, US	16071	Idaho	2020-05-19	2020-03-25	2020-05-01	0	1	0	0	17	26.8571428571429	89.732814353634	3.571485392	Tuesday	4531	55	18	2020-03-30	2020-03-10	2020-05-21	2020-03-22	50	70	-2	58	1	1	0	1	1	1	0	1
Oneida, Idaho, US	16071	Idaho	2020-05-20	2020-03-25	2020-05-01	0	1	0	0	27	27.7142857142857	89.732814353634	3.571485392	Wednesday	4531	56	19	2020-03-30	2020-03-10	2020-05-21	2020-03-22	51	71	-1	59	1	1	0	1	1	1	0	1
Oneida, Idaho, US	16071	Idaho	2020-05-21	2020-03-25	2020-05-01	0	1	0	0	10	25.8571428571429	89.732814353634	3.571485392	Thursday	4531	57	20	2020-03-30	2020-03-10	2020-05-21	2020-03-22	52	72	0	60	1	1	0	1	0	1	0	1
Oneida, Idaho, US	16071	Idaho	2020-05-22	2020-03-25	2020-05-01	0	1	0	0	26	25.7142857142857	89.732814353634	3.571485392	Friday	4531	58	21	2020-03-30	2020-03-10	2020-05-21	2020-03-22	53	73	1	61	1	1	1	1	0	1	0	1
Oneida, Idaho, US	16071	Idaho	2020-05-23	2020-03-25	2020-05-01	0	1	0	0	31	27.4285714285714	89.732814353634	3.571485392	Saturday	4531	59	22	2020-03-30	2020-03-10	2020-05-21	2020-03-22	54	74	2	62	1	1	1	1	0	1	0	1
Oneida, Idaho, US	16071	Idaho	2020-05-24	2020-03-25	2020-05-01	0	1	0	0	31	26.1428571428571	89.732814353634	3.571485392	Sunday	4531	60	23	2020-03-30	2020-03-10	2020-05-21	2020-03-22	55	75	3	63	1	1	1	1	0	1	0	1
Oneida, Idaho, US	16071	Idaho	2020-05-25	2020-03-25	2020-05-01	0	1	0	0	33	25	89.732814353634	3.571485392	Monday	4531	61	24	2020-03-30	2020-03-10	2020-05-21	2020-03-22	56	76	4	64	1	1	1	1	0	1	0	1
Oneida, Idaho, US	16071	Idaho	2020-05-26	2020-03-25	2020-05-01	0	1	0	0	16	24.8571428571429	89.732814353634	3.571485392	Tuesday	4531	62	25	2020-03-30	2020-03-10	2020-05-21	2020-03-22	57	77	5	65	1	1	1	1	0	1	0	1
Oneida, Idaho, US	16071	Idaho	2020-05-27	2020-03-25	2020-05-01	0	1	0	0	19	23.7142857142857	89.732814353634	3.571485392	Wednesday	4531	63	26	2020-03-30	2020-03-10	2020-05-21	2020-03-22	58	78	6	66	1	1	1	1	0	1	0	1
Oneida, Idaho, US	16071	Idaho	2020-05-28	2020-03-25	2020-05-01	0	1	0	0	16	24.5714285714286	89.732814353634	3.571485392	Thursday	4531	64	27	2020-03-30	2020-03-10	2020-05-21	2020-03-22	59	79	7	67	1	1	1	1	0	1	0	1
Oneida, Idaho, US	16071	Idaho	2020-05-29	2020-03-25	2020-05-01	0	1	0	0	15	23	89.732814353634	3.571485392	Friday	4531	65	28	2020-03-30	2020-03-10	2020-05-21	2020-03-22	60	80	8	68	1	1	1	1	0	1	0	1
Oneida, Idaho, US	16071	Idaho	2020-05-30	2020-03-25	2020-05-01	0	1	0	0	28	22.5714285714286	89.732814353634	3.571485392	Saturday	4531	66	29	2020-03-30	2020-03-10	2020-05-21	2020-03-22	61	81	9	69	1	1	1	1	0	1	0	1
Oneida, Idaho, US	16071	Idaho	2020-05-31	2020-03-25	2020-05-01	0	1	0	0	41	24	89.732814353634	3.571485392	Sunday	4531	67	30	2020-03-30	2020-03-10	2020-05-21	2020-03-22	62	82	10	70	1	1	1	1	0	1	0	1
Oneida, Idaho, US	16071	Idaho	2020-06-01	2020-03-25	2020-05-01	0	1	0	0	13	21.1428571428571	89.732814353634	3.571485392	Monday	4531	68	31	2020-03-30	2020-03-10	2020-05-21	2020-03-22	63	83	11	71	1	1	1	1	0	1	0	1
Oneida, Idaho, US	16071	Idaho	2020-06-02	2020-03-25	2020-05-01	0	1	0	0	17	21.2857142857143	89.732814353634	3.571485392	Tuesday	4531	69	32	2020-03-30	2020-03-10	2020-05-21	2020-03-22	64	84	12	72	1	1	1	1	0	1	0	1
Oneida, Idaho, US	16071	Idaho	2020-06-03	2020-03-25	2020-05-01	0	1	0	0	25	22.1428571428571	89.732814353634	3.571485392	Wednesday	4531	70	33	2020-03-30	2020-03-10	2020-05-21	2020-03-22	65	85	13	73	1	1	1	1	0	1	0	1
Oneida, Idaho, US	16071	Idaho	2020-06-04	2020-03-25	2020-05-01	0	1	0	0	13	21.7142857142857	89.732814353634	3.571485392	Thursday	4531	71	34	2020-03-30	2020-03-10	2020-05-21	2020-03-22	66	86	14	74	1	1	1	1	0	1	0	1
Oneida, Idaho, US	16071	Idaho	2020-06-05	2020-03-25	2020-05-01	0	1	0	0	16	21.8571428571429	89.732814353634	3.571485392	Friday	4531	72	35	2020-03-30	2020-03-10	2020-05-21	2020-03-22	67	87	15	75	1	1	1	1	0	1	0	1
Oneida, Idaho, US	16071	Idaho	2020-06-06	2020-03-25	2020-05-01	0	1	0	0	27	21.7142857142857	89.732814353634	3.571485392	Saturday	4531	73	36	2020-03-30	2020-03-10	2020-05-21	2020-03-22	68	88	16	76	1	1	1	1	0	1	0	1
Oneida, Idaho, US	16071	Idaho	2020-06-07	2020-03-25	2020-05-01	0	1	0	0	23	19.1428571428571	89.732814353634	3.571485392	Sunday	4531	74	37	2020-03-30	2020-03-10	2020-05-21	2020-03-22	69	89	17	77	1	1	1	1	0	1	0	1
Oneida, Idaho, US	16071	Idaho	2020-06-08	2020-03-25	2020-05-01	0	1	0	0	21	20.2857142857143	89.732814353634	3.571485392	Monday	4531	75	38	2020-03-30	2020-03-10	2020-05-21	2020-03-22	70	90	18	78	1	1	1	1	0	1	0	1
Oneida, Idaho, US	16071	Idaho	2020-06-09	2020-03-25	2020-05-01	0	1	0	0	9	19.1428571428571	89.732814353634	3.571485392	Tuesday	4531	76	39	2020-03-30	2020-03-10	2020-05-21	2020-03-22	71	91	19	79	1	1	1	1	0	1	0	1
Oneida, Idaho, US	16071	Idaho	2020-06-10	2020-03-25	2020-05-01	0	1	0	0	8	16.7142857142857	89.732814353634	3.571485392	Wednesday	4531	77	40	2020-03-30	2020-03-10	2020-05-21	2020-03-22	72	92	20	80	1	1	1	1	0	1	0	1
Oneida, Idaho, US	16071	Idaho	2020-06-11	2020-03-25	2020-05-01	0	1	0	0	17	17.2857142857143	89.732814353634	3.571485392	Thursday	4531	78	41	2020-03-30	2020-03-10	2020-05-21	2020-03-22	73	93	21	81	1	1	1	1	0	1	0	1
Oneida, Idaho, US	16071	Idaho	2020-06-12	2020-03-25	2020-05-01	0	1	0	0	24	18.4285714285714	89.732814353634	3.571485392	Friday	4531	79	42	2020-03-30	2020-03-10	2020-05-21	2020-03-22	74	94	22	82	1	1	1	1	0	1	0	1
Oneida, Idaho, US	16071	Idaho	2020-06-13	2020-03-25	2020-05-01	0	1	0	0	31	19	89.732814353634	3.571485392	Saturday	4531	80	43	2020-03-30	2020-03-10	2020-05-21	2020-03-22	75	95	23	83	1	1	1	1	0	1	0	1
Oneida, Idaho, US	16071	Idaho	2020-06-14	2020-03-25	2020-05-01	0	1	0	0	28	19.7142857142857	89.732814353634	3.571485392	Sunday	4531	81	44	2020-03-30	2020-03-10	2020-05-21	2020-03-22	76	96	24	84	1	1	1	1	0	1	0	1
Oneida, Idaho, US	16071	Idaho	2020-06-15	2020-03-25	2020-05-01	0	1	0	0	28	20.7142857142857	89.732814353634	3.571485392	Monday	4531	82	45	2020-03-30	2020-03-10	2020-05-21	2020-03-22	77	97	25	85	1	1	1	1	0	1	0	1
Oneida, Idaho, US	16071	Idaho	2020-06-16	2020-03-25	2020-05-01	0	1	0	0	21	22.4285714285714	89.732814353634	3.571485392	Tuesday	4531	83	46	2020-03-30	2020-03-10	2020-05-21	2020-03-22	78	98	26	86	1	1	1	1	0	1	0	1
Oneida, Idaho, US	16071	Idaho	2020-06-17	2020-03-25	2020-05-01	0	1	0	0	20	24.1428571428571	89.732814353634	3.571485392	Wednesday	4531	84	47	2020-03-30	2020-03-10	2020-05-21	2020-03-22	79	99	27	87	1	1	1	1	0	1	0	1
Oneida, Idaho, US	16071	Idaho	2020-06-18	2020-03-25	2020-05-01	0	1	0	0	18	24.2857142857143	89.732814353634	3.571485392	Thursday	4531	85	48	2020-03-30	2020-03-10	2020-05-21	2020-03-22	80	100	28	88	1	1	1	1	0	1	0	1
Oneida, Idaho, US	16071	Idaho	2020-06-19	2020-03-25	2020-05-01	0	1	0	0	20	23.7142857142857	89.732814353634	3.571485392	Friday	4531	86	49	2020-03-30	2020-03-10	2020-05-21	2020-03-22	81	101	29	89	1	1	1	1	0	1	0	1
Oneida, Idaho, US	16071	Idaho	2020-06-20	2020-03-25	2020-05-01	0	1	0	0	26	23	89.732814353634	3.571485392	Saturday	4531	87	50	2020-03-30	2020-03-10	2020-05-21	2020-03-22	82	102	30	90	1	1	1	1	0	1	0	1
Oneida, Idaho, US	16071	Idaho	2020-06-21	2020-03-25	2020-05-01	0	1	0	0	25	22.5714285714286	89.732814353634	3.571485392	Sunday	4531	88	51	2020-03-30	2020-03-10	2020-05-21	2020-03-22	83	103	31	91	1	1	1	1	0	1	0	1
Oneida, Idaho, US	16071	Idaho	2020-06-22	2020-03-25	2020-05-01	0	1	0	0	15	20.7142857142857	89.732814353634	3.571485392	Monday	4531	89	52	2020-03-30	2020-03-10	2020-05-21	2020-03-22	84	104	32	92	1	1	1	1	0	1	0	1
Oneida, Idaho, US	16071	Idaho	2020-06-23	2020-03-25	2020-05-01	0	1	0	0	14	19.7142857142857	89.732814353634	3.571485392	Tuesday	4531	90	53	2020-03-30	2020-03-10	2020-05-21	2020-03-22	85	105	33	93	1	1	1	1	0	1	0	1
Oneida, Idaho, US	16071	Idaho	2020-06-24	2020-03-25	2020-05-01	0	1	0	0	14	18.8571428571429	89.732814353634	3.571485392	Wednesday	4531	91	54	2020-03-30	2020-03-10	2020-05-21	2020-03-22	86	106	34	94	1	1	1	1	0	1	0	1
Oneida, Idaho, US	16071	Idaho	2020-06-25	2020-03-25	2020-05-01	0	1	0	0	13	18.1428571428571	89.732814353634	3.571485392	Thursday	4531	92	55	2020-03-30	2020-03-10	2020-05-21	2020-03-22	87	107	35	95	1	1	1	1	0	1	0	1
Oneida, Idaho, US	16071	Idaho	2020-06-26	2020-03-25	2020-05-01	0	1	0	0	14	17.2857142857143	89.732814353634	3.571485392	Friday	4531	93	56	2020-03-30	2020-03-10	2020-05-21	2020-03-22	88	108	36	96	1	1	1	1	0	1	0	1
Oneida, Idaho, US	16071	Idaho	2020-06-27	2020-03-25	2020-05-01	0	1	0	0	25	17.1428571428571	89.732814353634	3.571485392	Saturday	4531	94	57	2020-03-30	2020-03-10	2020-05-21	2020-03-22	89	109	37	97	1	1	1	1	0	1	0	1
Oneida, Idaho, US	16071	Idaho	2020-06-28	2020-03-25	2020-05-01	0	1	0	0	40	19.2857142857143	89.732814353634	3.571485392	Sunday	4531	95	58	2020-03-30	2020-03-10	2020-05-21	2020-03-22	90	110	38	98	1	1	1	1	0	1	0	1
Oneida, Idaho, US	16071	Idaho	2020-06-29	2020-03-25	2020-05-01	0	1	0	0	18	19.7142857142857	89.732814353634	3.571485392	Monday	4531	96	59	2020-03-30	2020-03-10	2020-05-21	2020-03-22	91	111	39	99	1	1	1	1	0	1	0	1
Oneida, Idaho, US	16071	Idaho	2020-06-30	2020-03-25	2020-05-01	0	1	4.41403663650408	0.630576662357726	19	20.4285714285714	89.732814353634	3.571485392	Tuesday	4531	97	60	2020-03-30	2020-03-10	2020-05-21	2020-03-22	92	112	40	100	1	1	1	1	0	1	0	1
Oneida, Idaho, US	16071	Idaho	2020-07-01	2020-03-25	2020-05-01	0	1	6.62105495475612	1.57644165589432	14	20.4285714285714	89.732814353634	3.571485392	Wednesday	4531	98	61	2020-03-30	2020-03-10	2020-05-21	2020-03-22	93	113	41	101	1	1	1	1	0	1	0	1
Oneida, Idaho, US	16071	Idaho	2020-07-02	2020-03-25	2020-05-01	0	1	6.62105495475612	2.5223066494309	19	21.2857142857143	89.732814353634	3.571485392	Thursday	4531	99	62	2020-03-30	2020-03-10	2020-05-21	2020-03-22	94	114	42	102	1	1	1	1	0	1	0	1
Oneida, Idaho, US	16071	Idaho	2020-07-03	2020-03-25	2020-05-01	0	1	8.82807327300817	3.78345997414636	30	23.5714285714286	89.732814353634	3.571485392	Friday	4531	100	63	2020-03-30	2020-03-10	2020-05-21	2020-03-22	95	115	43	103	1	1	1	1	0	1	0	1
Oneida, Idaho, US	16071	Idaho	2020-07-04	2020-03-25	2020-05-01	0	1	8.82807327300817	5.04461329886181	24	23.4285714285714	89.732814353634	3.571485392	Saturday	4531	101	64	2020-03-30	2020-03-10	2020-05-21	2020-03-22	96	116	44	104	1	1	1	1	0	1	0	1
Oneida, Idaho, US	16071	Idaho	2020-07-05	2020-03-25	2020-05-01	0	1	8.82807327300817	6.30576662357726	24	21.1428571428571	89.732814353634	3.571485392	Sunday	4531	102	65	2020-03-30	2020-03-10	2020-05-21	2020-03-22	97	117	45	105	1	1	1	1	0	1	0	1
Oneida, Wisconsin, US	55085	Wisconsin	2020-03-01	2020-03-25	2020-05-13	1	0	0	63.1974696023045	27	26.7142857142857	83.956986254879	32.34409117	Sunday	35595	-24	-73	2020-03-30	2020-03-10	2020-06-02	2020-04-03	-29	-9	-93	-33	0	0	0	0	1	0	1	0
Oneida, Wisconsin, US	55085	Wisconsin	2020-03-02	2020-03-25	2020-05-13	1	0	0	53.0331474351486	19	25.5714285714286	83.956986254879	32.34409117	Monday	35595	-23	-72	2020-03-30	2020-03-10	2020-06-02	2020-04-03	-28	-8	-92	-32	0	0	0	0	1	0	1	0
Oneida, Wisconsin, US	55085	Wisconsin	2020-03-03	2020-03-25	2020-05-13	1	0	0	42.7751160900533	14	24.2857142857143	83.956986254879	32.34409117	Tuesday	35595	-22	-71	2020-03-30	2020-03-10	2020-06-02	2020-04-03	-27	-7	-91	-31	0	0	0	0	1	0	1	0
Oneida, Wisconsin, US	55085	Wisconsin	2020-03-04	2020-03-25	2020-05-13	1	0	0	32.3296663890793	15	23.4285714285714	83.956986254879	32.34409117	Wednesday	35595	-21	-70	2020-03-30	2020-03-10	2020-06-02	2020-04-03	-26	-6	-90	-30	0	0	0	0	1	0	1	0
Oneida, Wisconsin, US	55085	Wisconsin	2020-03-05	2020-03-25	2020-05-13	1	0	0	21.6593146610508	15	21.8571428571429	83.956986254879	32.34409117	Thursday	35595	-20	-69	2020-03-30	2020-03-10	2020-06-02	2020-04-03	-25	-5	-89	-29	0	0	0	0	1	0	1	0
Oneida, Wisconsin, US	55085	Wisconsin	2020-03-06	2020-03-25	2020-05-13	1	0	0	10.8827591980244	11	19.1428571428571	83.956986254879	32.34409117	Friday	35595	-19	-68	2020-03-30	2020-03-10	2020-06-02	2020-04-03	-24	-4	-88	-28	0	0	0	0	1	0	1	0
Oneida, Wisconsin, US	55085	Wisconsin	2020-03-07	2020-03-25	2020-05-13	1	0	0	0	25	18	83.956986254879	32.34409117	Saturday	35595	-18	-67	2020-03-30	2020-03-10	2020-06-02	2020-04-03	-23	-3	-87	-27	0	0	0	0	1	0	1	0
Oneida, Wisconsin, US	55085	Wisconsin	2020-03-08	2020-03-25	2020-05-13	1	0	0	0	31	18.5714285714286	83.956986254879	32.34409117	Sunday	35595	-17	-66	2020-03-30	2020-03-10	2020-06-02	2020-04-03	-22	-2	-86	-26	0	0	0	0	1	0	1	0
Oneida, Wisconsin, US	55085	Wisconsin	2020-03-09	2020-03-25	2020-05-13	1	0	0	0	25	19.4285714285714	83.956986254879	32.34409117	Monday	35595	-16	-65	2020-03-30	2020-03-10	2020-06-02	2020-04-03	-21	-1	-85	-25	0	0	0	0	1	0	1	0
Oneida, Wisconsin, US	55085	Wisconsin	2020-03-10	2020-03-25	2020-05-13	1	0	0	0	16	19.7142857142857	83.956986254879	32.34409117	Tuesday	35595	-15	-64	2020-03-30	2020-03-10	2020-06-02	2020-04-03	-20	0	-84	-24	0	0	0	0	1	0	1	0
Oneida, Wisconsin, US	55085	Wisconsin	2020-03-11	2020-03-25	2020-05-13	1	0	0	0	11	19.1428571428571	83.956986254879	32.34409117	Wednesday	35595	-14	-63	2020-03-30	2020-03-10	2020-06-02	2020-04-03	-19	1	-83	-23	0	1	0	0	1	0	1	1
Oneida, Wisconsin, US	55085	Wisconsin	2020-03-12	2020-03-25	2020-05-13	1	0	0	0	16	19.2857142857143	83.956986254879	32.34409117	Thursday	35595	-13	-62	2020-03-30	2020-03-10	2020-06-02	2020-04-03	-18	2	-82	-22	0	1	0	0	1	0	1	1
Oneida, Wisconsin, US	55085	Wisconsin	2020-03-13	2020-03-25	2020-05-13	1	0	0	0	13	19.5714285714286	83.956986254879	32.34409117	Friday	35595	-12	-61	2020-03-30	2020-03-10	2020-06-02	2020-04-03	-17	3	-81	-21	0	1	0	0	1	0	1	1
Oneida, Wisconsin, US	55085	Wisconsin	2020-03-14	2020-03-25	2020-05-13	1	0	0	0	23	19.2857142857143	83.956986254879	32.34409117	Saturday	35595	-11	-60	2020-03-30	2020-03-10	2020-06-02	2020-04-03	-16	4	-80	-20	0	1	0	0	1	0	1	1
Oneida, Wisconsin, US	55085	Wisconsin	2020-03-15	2020-03-25	2020-05-13	1	0	0	0	33	19.5714285714286	83.956986254879	32.34409117	Sunday	35595	-10	-59	2020-03-30	2020-03-10	2020-06-02	2020-04-03	-15	5	-79	-19	0	1	0	0	1	0	1	1
Oneida, Wisconsin, US	55085	Wisconsin	2020-03-16	2020-03-25	2020-05-13	1	0	0	0	24	19.4285714285714	83.956986254879	32.34409117	Monday	35595	-9	-58	2020-03-30	2020-03-10	2020-06-02	2020-04-03	-14	6	-78	-18	0	1	0	0	1	0	1	1
Oneida, Wisconsin, US	55085	Wisconsin	2020-03-17	2020-03-25	2020-05-13	1	0	0	0	16	19.4285714285714	83.956986254879	32.34409117	Tuesday	35595	-8	-57	2020-03-30	2020-03-10	2020-06-02	2020-04-03	-13	7	-77	-17	0	1	0	0	1	0	1	1
Oneida, Wisconsin, US	55085	Wisconsin	2020-03-18	2020-03-25	2020-05-13	1	0	0	0	27	21.7142857142857	83.956986254879	32.34409117	Wednesday	35595	-7	-56	2020-03-30	2020-03-10	2020-06-02	2020-04-03	-12	8	-76	-16	0	1	0	0	1	0	1	1
Oneida, Wisconsin, US	55085	Wisconsin	2020-03-19	2020-03-25	2020-05-13	1	0	0	0	33	24.1428571428571	83.956986254879	32.34409117	Thursday	35595	-6	-55	2020-03-30	2020-03-10	2020-06-02	2020-04-03	-11	9	-75	-15	0	1	0	0	1	0	1	1
Oneida, Wisconsin, US	55085	Wisconsin	2020-03-20	2020-03-25	2020-05-13	1	0	0	0	37	27.5714285714286	83.956986254879	32.34409117	Friday	35595	-5	-54	2020-03-30	2020-03-10	2020-06-02	2020-04-03	-10	10	-74	-14	0	1	0	0	1	0	1	1
Oneida, Wisconsin, US	55085	Wisconsin	2020-03-21	2020-03-25	2020-05-13	1	0	0	0	47	31	83.956986254879	32.34409117	Saturday	35595	-4	-53	2020-03-30	2020-03-10	2020-06-02	2020-04-03	-9	11	-73	-13	0	1	0	0	1	0	1	1
Oneida, Wisconsin, US	55085	Wisconsin	2020-03-22	2020-03-25	2020-05-13	1	0	0	0	56	34.2857142857143	83.956986254879	32.34409117	Sunday	35595	-3	-52	2020-03-30	2020-03-10	2020-06-02	2020-04-03	-8	12	-72	-12	0	1	0	0	1	0	1	1
Oneida, Wisconsin, US	55085	Wisconsin	2020-03-23	2020-03-25	2020-05-13	1	0	0	0	39	36.4285714285714	83.956986254879	32.34409117	Monday	35595	-2	-51	2020-03-30	2020-03-10	2020-06-02	2020-04-03	-7	13	-71	-11	0	1	0	0	1	0	1	1
Oneida, Wisconsin, US	55085	Wisconsin	2020-03-24	2020-03-25	2020-05-13	1	0	0	0	44	40.4285714285714	83.956986254879	32.34409117	Tuesday	35595	-1	-50	2020-03-30	2020-03-10	2020-06-02	2020-04-03	-6	14	-70	-10	0	1	0	0	1	0	1	1
Oneida, Wisconsin, US	55085	Wisconsin	2020-03-25	2020-03-25	2020-05-13	1	0	0	0	47	43.2857142857143	83.956986254879	32.34409117	Wednesday	35595	0	-49	2020-03-30	2020-03-10	2020-06-02	2020-04-03	-5	15	-69	-9	0	1	0	0	1	0	1	1
Oneida, Wisconsin, US	55085	Wisconsin	2020-03-26	2020-03-25	2020-05-13	1	1	0	0	40	44.2857142857143	83.956986254879	32.34409117	Thursday	35595	1	-48	2020-03-30	2020-03-10	2020-06-02	2020-04-03	-4	16	-68	-8	0	1	0	0	1	0	1	1
Oneida, Wisconsin, US	55085	Wisconsin	2020-03-27	2020-03-25	2020-05-13	1	1	0	0	37	44.2857142857143	83.956986254879	32.34409117	Friday	35595	2	-47	2020-03-30	2020-03-10	2020-06-02	2020-04-03	-3	17	-67	-7	0	1	0	0	1	0	1	1
Oneida, Wisconsin, US	55085	Wisconsin	2020-03-28	2020-03-25	2020-05-13	1	1	0.280938334035679	0.0401340477193827	60	46.1428571428571	83.956986254879	32.34409117	Saturday	35595	3	-46	2020-03-30	2020-03-10	2020-06-02	2020-04-03	-2	18	-66	-6	0	1	0	0	1	0	1	1
Oneida, Wisconsin, US	55085	Wisconsin	2020-03-29	2020-03-25	2020-05-13	1	1	0.280938334035679	0.0802680954387655	64	47.2857142857143	83.956986254879	32.34409117	Sunday	35595	4	-45	2020-03-30	2020-03-10	2020-06-02	2020-04-03	-1	19	-65	-5	0	1	0	0	1	0	1	1
Oneida, Wisconsin, US	55085	Wisconsin	2020-03-30	2020-03-25	2020-05-13	1	1	0.842815002107038	0.200670238596914	42	47.7142857142857	83.956986254879	32.34409117	Monday	35595	5	-44	2020-03-30	2020-03-10	2020-06-02	2020-04-03	0	20	-64	-4	0	1	0	0	1	0	1	1
Oneida, Wisconsin, US	55085	Wisconsin	2020-03-31	2020-03-25	2020-05-13	1	1	0.842815002107038	0.321072381755062	49	48.4285714285714	83.956986254879	32.34409117	Tuesday	35595	6	-43	2020-03-30	2020-03-10	2020-06-02	2020-04-03	1	21	-63	-3	1	1	0	0	1	1	1	1
Oneida, Wisconsin, US	55085	Wisconsin	2020-04-01	2020-03-25	2020-05-13	1	1	0.842815002107038	0.44147452491321	44	48	83.956986254879	32.34409117	Wednesday	35595	7	-42	2020-03-30	2020-03-10	2020-06-02	2020-04-03	2	22	-62	-2	1	1	0	0	1	1	1	1
Oneida, Wisconsin, US	55085	Wisconsin	2020-04-02	2020-03-25	2020-05-13	1	1	0.842815002107038	0.561876668071358	40	48	83.956986254879	32.34409117	Thursday	35595	8	-41	2020-03-30	2020-03-10	2020-06-02	2020-04-03	3	23	-61	-1	1	1	0	0	1	1	1	1
Oneida, Wisconsin, US	55085	Wisconsin	2020-04-03	2020-03-25	2020-05-13	1	1	0.842815002107038	0.682278811229507	41	48.5714285714286	83.956986254879	32.34409117	Friday	35595	9	-40	2020-03-30	2020-03-10	2020-06-02	2020-04-03	4	24	-60	0	1	1	0	0	1	1	0	1
Oneida, Wisconsin, US	55085	Wisconsin	2020-04-04	2020-03-25	2020-05-13	1	1	0.842815002107038	0.762546906668272	54	47.7142857142857	83.956986254879	32.34409117	Saturday	35595	10	-39	2020-03-30	2020-03-10	2020-06-02	2020-04-03	5	25	-59	1	1	1	0	1	1	1	0	1
Oneida, Wisconsin, US	55085	Wisconsin	2020-04-05	2020-03-25	2020-05-13	1	1	0.842815002107038	0.842815002107038	62	47.4285714285714	83.956986254879	32.34409117	Sunday	35595	11	-38	2020-03-30	2020-03-10	2020-06-02	2020-04-03	6	26	-58	2	1	1	0	1	1	1	0	1
Oneida, Wisconsin, US	55085	Wisconsin	2020-04-06	2020-03-25	2020-05-13	1	1	0.842815002107038	0.842815002107038	39	47	83.956986254879	32.34409117	Monday	35595	12	-37	2020-03-30	2020-03-10	2020-06-02	2020-04-03	7	27	-57	3	1	1	0	1	1	1	0	1
Oneida, Wisconsin, US	55085	Wisconsin	2020-04-07	2020-03-25	2020-05-13	1	1	1.4046916701784	0.923083097545803	38	45.4285714285714	83.956986254879	32.34409117	Tuesday	35595	13	-36	2020-03-30	2020-03-10	2020-06-02	2020-04-03	8	28	-56	4	1	1	0	1	1	1	0	1
Oneida, Wisconsin, US	55085	Wisconsin	2020-04-08	2020-03-25	2020-05-13	1	1	1.4046916701784	1.00335119298457	34	44	83.956986254879	32.34409117	Wednesday	35595	14	-35	2020-03-30	2020-03-10	2020-06-02	2020-04-03	9	29	-55	5	1	1	0	1	1	1	0	1
Oneida, Wisconsin, US	55085	Wisconsin	2020-04-09	2020-03-25	2020-05-13	1	1	1.4046916701784	1.08361928842333	38	43.7142857142857	83.956986254879	32.34409117	Thursday	35595	15	-34	2020-03-30	2020-03-10	2020-06-02	2020-04-03	10	30	-54	6	1	1	0	1	1	1	0	1
Oneida, Wisconsin, US	55085	Wisconsin	2020-04-10	2020-03-25	2020-05-13	1	1	1.4046916701784	1.1638873838621	36	43	83.956986254879	32.34409117	Friday	35595	16	-33	2020-03-30	2020-03-10	2020-06-02	2020-04-03	11	31	-53	7	1	1	0	1	1	1	0	1
Oneida, Wisconsin, US	55085	Wisconsin	2020-04-11	2020-03-25	2020-05-13	1	1	1.4046916701784	1.24415547930086	47	42	83.956986254879	32.34409117	Saturday	35595	17	-32	2020-03-30	2020-03-10	2020-06-02	2020-04-03	12	32	-52	8	1	1	0	1	1	1	0	1
Oneida, Wisconsin, US	55085	Wisconsin	2020-04-12	2020-03-25	2020-05-13	1	1	1.68563000421408	1.36455762245901	71	43.2857142857143	83.956986254879	32.34409117	Sunday	35595	18	-31	2020-03-30	2020-03-10	2020-06-02	2020-04-03	13	33	-51	9	1	1	0	1	1	1	0	1
Oneida, Wisconsin, US	55085	Wisconsin	2020-04-13	2020-03-25	2020-05-13	1	1	1.68563000421408	1.48495976561716	54	45.4285714285714	83.956986254879	32.34409117	Monday	35595	19	-30	2020-03-30	2020-03-10	2020-06-02	2020-04-03	14	34	-50	10	1	1	0	1	1	1	0	1
Oneida, Wisconsin, US	55085	Wisconsin	2020-04-14	2020-03-25	2020-05-13	1	1	1.68563000421408	1.52509381333654	45	46.4285714285714	83.956986254879	32.34409117	Tuesday	35595	20	-29	2020-03-30	2020-03-10	2020-06-02	2020-04-03	15	35	-49	11	1	1	0	1	1	1	0	1
Oneida, Wisconsin, US	55085	Wisconsin	2020-04-15	2020-03-25	2020-05-13	1	1	1.68563000421408	1.56522786105593	35	46.5714285714286	83.956986254879	32.34409117	Wednesday	35595	21	-28	2020-03-30	2020-03-10	2020-06-02	2020-04-03	16	36	-48	12	1	1	0	1	1	1	0	1
Oneida, Wisconsin, US	55085	Wisconsin	2020-04-16	2020-03-25	2020-05-13	1	1	1.68563000421408	1.60536190877531	36	46.2857142857143	83.956986254879	32.34409117	Thursday	35595	22	-27	2020-03-30	2020-03-10	2020-06-02	2020-04-03	17	37	-47	13	1	1	0	1	1	1	0	1
Oneida, Wisconsin, US	55085	Wisconsin	2020-04-17	2020-03-25	2020-05-13	1	1	1.68563000421408	1.64549595649469	33	45.8571428571429	83.956986254879	32.34409117	Friday	35595	23	-26	2020-03-30	2020-03-10	2020-06-02	2020-04-03	18	38	-46	14	1	1	0	1	1	1	0	1
Oneida, Wisconsin, US	55085	Wisconsin	2020-04-18	2020-03-25	2020-05-13	1	1	1.68563000421408	1.68563000421408	44	45.4285714285714	83.956986254879	32.34409117	Saturday	35595	24	-25	2020-03-30	2020-03-10	2020-06-02	2020-04-03	19	39	-45	15	1	1	0	1	1	1	0	1
Oneida, Wisconsin, US	55085	Wisconsin	2020-04-19	2020-03-25	2020-05-13	1	1	1.68563000421408	1.68563000421408	56	43.2857142857143	83.956986254879	32.34409117	Sunday	35595	25	-24	2020-03-30	2020-03-10	2020-06-02	2020-04-03	20	40	-44	16	1	1	0	1	1	1	0	1
Oneida, Wisconsin, US	55085	Wisconsin	2020-04-20	2020-03-25	2020-05-13	1	1	1.68563000421408	1.68563000421408	43	41.7142857142857	83.956986254879	32.34409117	Monday	35595	26	-23	2020-03-30	2020-03-10	2020-06-02	2020-04-03	21	41	-43	17	1	1	0	1	1	1	0	1
Oneida, Wisconsin, US	55085	Wisconsin	2020-04-21	2020-03-25	2020-05-13	1	1	1.68563000421408	1.68563000421408	35	40.2857142857143	83.956986254879	32.34409117	Tuesday	35595	27	-22	2020-03-30	2020-03-10	2020-06-02	2020-04-03	22	42	-42	18	1	1	0	1	1	1	0	1
Oneida, Wisconsin, US	55085	Wisconsin	2020-04-22	2020-03-25	2020-05-13	1	1	1.68563000421408	1.68563000421408	30	39.5714285714286	83.956986254879	32.34409117	Wednesday	35595	28	-21	2020-03-30	2020-03-10	2020-06-02	2020-04-03	23	43	-41	19	1	1	0	1	1	1	0	1
Oneida, Wisconsin, US	55085	Wisconsin	2020-04-23	2020-03-25	2020-05-13	1	1	1.68563000421408	1.68563000421408	32	39	83.956986254879	32.34409117	Thursday	35595	29	-20	2020-03-30	2020-03-10	2020-06-02	2020-04-03	24	44	-40	20	1	1	0	1	1	1	0	1
Oneida, Wisconsin, US	55085	Wisconsin	2020-04-24	2020-03-25	2020-05-13	1	1	1.68563000421408	1.68563000421408	20	37.1428571428571	83.956986254879	32.34409117	Friday	35595	30	-19	2020-03-30	2020-03-10	2020-06-02	2020-04-03	25	45	-39	21	1	1	0	1	1	1	0	1
Oneida, Wisconsin, US	55085	Wisconsin	2020-04-25	2020-03-25	2020-05-13	1	1	1.68563000421408	1.68563000421408	34	35.7142857142857	83.956986254879	32.34409117	Saturday	35595	31	-18	2020-03-30	2020-03-10	2020-06-02	2020-04-03	26	46	-38	22	1	1	0	1	1	1	0	1
Oneida, Wisconsin, US	55085	Wisconsin	2020-04-26	2020-03-25	2020-05-13	1	1	1.68563000421408	1.68563000421408	42	33.7142857142857	83.956986254879	32.34409117	Sunday	35595	32	-17	2020-03-30	2020-03-10	2020-06-02	2020-04-03	27	47	-37	23	1	1	0	1	1	1	0	1
Oneida, Wisconsin, US	55085	Wisconsin	2020-04-27	2020-03-25	2020-05-13	1	1	1.68563000421408	1.68563000421408	35	32.5714285714286	83.956986254879	32.34409117	Monday	35595	33	-16	2020-03-30	2020-03-10	2020-06-02	2020-04-03	28	48	-36	24	1	1	0	1	1	1	0	1
Oneida, Wisconsin, US	55085	Wisconsin	2020-04-28	2020-03-25	2020-05-13	1	1	1.68563000421408	1.68563000421408	27	31.4285714285714	83.956986254879	32.34409117	Tuesday	35595	34	-15	2020-03-30	2020-03-10	2020-06-02	2020-04-03	29	49	-35	25	1	1	0	1	1	1	0	1
Oneida, Wisconsin, US	55085	Wisconsin	2020-04-29	2020-03-25	2020-05-13	1	1	1.68563000421408	1.68563000421408	25	30.7142857142857	83.956986254879	32.34409117	Wednesday	35595	35	-14	2020-03-30	2020-03-10	2020-06-02	2020-04-03	30	50	-34	26	1	1	0	1	1	1	0	1
Oneida, Wisconsin, US	55085	Wisconsin	2020-04-30	2020-03-25	2020-05-13	1	1	1.68563000421408	1.68563000421408	21	29.1428571428571	83.956986254879	32.34409117	Thursday	35595	36	-13	2020-03-30	2020-03-10	2020-06-02	2020-04-03	31	51	-33	27	1	1	0	1	1	1	0	1
Oneida, Wisconsin, US	55085	Wisconsin	2020-05-01	2020-03-25	2020-05-13	1	1	1.68563000421408	1.68563000421408	22	29.4285714285714	83.956986254879	32.34409117	Friday	35595	37	-12	2020-03-30	2020-03-10	2020-06-02	2020-04-03	32	52	-32	28	1	1	0	1	1	1	0	1
Oneida, Wisconsin, US	55085	Wisconsin	2020-05-02	2020-03-25	2020-05-13	1	1	1.68563000421408	1.68563000421408	31	29	83.956986254879	32.34409117	Saturday	35595	38	-11	2020-03-30	2020-03-10	2020-06-02	2020-04-03	33	53	-31	29	1	1	0	1	1	1	0	1
Oneida, Wisconsin, US	55085	Wisconsin	2020-05-03	2020-03-25	2020-05-13	1	1	1.68563000421408	1.68563000421408	41	28.8571428571429	83.956986254879	32.34409117	Sunday	35595	39	-10	2020-03-30	2020-03-10	2020-06-02	2020-04-03	34	54	-30	30	1	1	0	1	1	1	0	1
Oneida, Wisconsin, US	55085	Wisconsin	2020-05-04	2020-03-25	2020-05-13	1	1	1.68563000421408	1.68563000421408	26	27.5714285714286	83.956986254879	32.34409117	Monday	35595	40	-9	2020-03-30	2020-03-10	2020-06-02	2020-04-03	35	55	-29	31	1	1	0	1	1	1	0	1
Oneida, Wisconsin, US	55085	Wisconsin	2020-05-05	2020-03-25	2020-05-13	1	1	1.68563000421408	1.68563000421408	24	27.1428571428571	83.956986254879	32.34409117	Tuesday	35595	41	-8	2020-03-30	2020-03-10	2020-06-02	2020-04-03	36	56	-28	32	1	1	0	1	1	1	0	1
Oneida, Wisconsin, US	55085	Wisconsin	2020-05-06	2020-03-25	2020-05-13	1	1	1.68563000421408	1.68563000421408	23	26.8571428571429	83.956986254879	32.34409117	Wednesday	35595	42	-7	2020-03-30	2020-03-10	2020-06-02	2020-04-03	37	57	-27	33	1	1	0	1	1	1	0	1
Oneida, Wisconsin, US	55085	Wisconsin	2020-05-07	2020-03-25	2020-05-13	1	1	1.68563000421408	1.68563000421408	22	27	83.956986254879	32.34409117	Thursday	35595	43	-6	2020-03-30	2020-03-10	2020-06-02	2020-04-03	38	58	-26	34	1	1	0	1	1	1	0	1
Oneida, Wisconsin, US	55085	Wisconsin	2020-05-08	2020-03-25	2020-05-13	1	1	1.96656833824975	1.72576405193346	27	27.7142857142857	83.956986254879	32.34409117	Friday	35595	44	-5	2020-03-30	2020-03-10	2020-06-02	2020-04-03	39	59	-25	35	1	1	0	1	1	1	0	1
Oneida, Wisconsin, US	55085	Wisconsin	2020-05-09	2020-03-25	2020-05-13	1	1	1.96656833824975	1.76589809965284	33	28	83.956986254879	32.34409117	Saturday	35595	45	-4	2020-03-30	2020-03-10	2020-06-02	2020-04-03	40	60	-24	36	1	1	0	1	1	1	0	1
Oneida, Wisconsin, US	55085	Wisconsin	2020-05-10	2020-03-25	2020-05-13	1	1	1.96656833824975	1.80603214737222	51	29.4285714285714	83.956986254879	32.34409117	Sunday	35595	46	-3	2020-03-30	2020-03-10	2020-06-02	2020-04-03	41	61	-23	37	1	1	0	1	1	1	0	1
Oneida, Wisconsin, US	55085	Wisconsin	2020-05-11	2020-03-25	2020-05-13	1	1	1.96656833824975	1.84616619509161	26	29.4285714285714	83.956986254879	32.34409117	Monday	35595	47	-2	2020-03-30	2020-03-10	2020-06-02	2020-04-03	42	62	-22	38	1	1	0	1	1	1	0	1
Oneida, Wisconsin, US	55085	Wisconsin	2020-05-12	2020-03-25	2020-05-13	1	1	1.96656833824975	1.88630024281099	23	29.2857142857143	83.956986254879	32.34409117	Tuesday	35595	48	-1	2020-03-30	2020-03-10	2020-06-02	2020-04-03	43	63	-21	39	1	1	0	1	1	1	0	1
Oneida, Wisconsin, US	55085	Wisconsin	2020-05-13	2020-03-25	2020-05-13	0	1	1.96656833824975	1.92643429053037	23	29.2857142857143	83.956986254879	32.34409117	Wednesday	35595	49	0	2020-03-30	2020-03-10	2020-06-02	2020-04-03	44	64	-20	40	1	1	0	1	1	1	0	1
Oneida, Wisconsin, US	55085	Wisconsin	2020-05-14	2020-03-25	2020-05-13	0	1	1.96656833824975	1.96656833824975	18	28.7142857142857	83.956986254879	32.34409117	Thursday	35595	50	1	2020-03-30	2020-03-10	2020-06-02	2020-04-03	45	65	-19	41	1	1	0	1	1	1	0	1
Oneida, Wisconsin, US	55085	Wisconsin	2020-05-15	2020-03-25	2020-05-13	0	1	1.96656833824975	1.96656833824975	19	27.5714285714286	83.956986254879	32.34409117	Friday	35595	51	2	2020-03-30	2020-03-10	2020-06-02	2020-04-03	46	66	-18	42	1	1	0	1	1	1	0	1
Oneida, Wisconsin, US	55085	Wisconsin	2020-05-16	2020-03-25	2020-05-13	0	1	1.96656833824975	1.96656833824975	29	27	83.956986254879	32.34409117	Saturday	35595	52	3	2020-03-30	2020-03-10	2020-06-02	2020-04-03	47	67	-17	43	1	1	0	1	1	1	0	1
Oneida, Wisconsin, US	55085	Wisconsin	2020-05-17	2020-03-25	2020-05-13	0	1	1.96656833824975	1.96656833824975	51	27	83.956986254879	32.34409117	Sunday	35595	53	4	2020-03-30	2020-03-10	2020-06-02	2020-04-03	48	68	-16	44	1	1	0	1	1	1	0	1
Oneida, Wisconsin, US	55085	Wisconsin	2020-05-18	2020-03-25	2020-05-13	0	1	1.96656833824975	1.96656833824975	23	26.5714285714286	83.956986254879	32.34409117	Monday	35595	54	5	2020-03-30	2020-03-10	2020-06-02	2020-04-03	49	69	-15	45	1	1	0	1	1	1	0	1
Oneida, Wisconsin, US	55085	Wisconsin	2020-05-19	2020-03-25	2020-05-13	0	1	1.96656833824975	1.96656833824975	18	25.8571428571429	83.956986254879	32.34409117	Tuesday	35595	55	6	2020-03-30	2020-03-10	2020-06-02	2020-04-03	50	70	-14	46	1	1	0	1	1	1	0	1
Oneida, Wisconsin, US	55085	Wisconsin	2020-05-20	2020-03-25	2020-05-13	0	1	1.96656833824975	1.96656833824975	18	25.1428571428571	83.956986254879	32.34409117	Wednesday	35595	56	7	2020-03-30	2020-03-10	2020-06-02	2020-04-03	51	71	-13	47	1	1	0	1	1	1	0	1
Oneida, Wisconsin, US	55085	Wisconsin	2020-05-21	2020-03-25	2020-05-13	0	1	1.96656833824975	1.96656833824975	13	24.4285714285714	83.956986254879	32.34409117	Thursday	35595	57	8	2020-03-30	2020-03-10	2020-06-02	2020-04-03	52	72	-12	48	1	1	0	1	1	1	0	1
Oneida, Wisconsin, US	55085	Wisconsin	2020-05-22	2020-03-25	2020-05-13	0	1	1.96656833824975	1.96656833824975	18	24.2857142857143	83.956986254879	32.34409117	Friday	35595	58	9	2020-03-30	2020-03-10	2020-06-02	2020-04-03	53	73	-11	49	1	1	0	1	1	1	0	1
Oneida, Wisconsin, US	55085	Wisconsin	2020-05-23	2020-03-25	2020-05-13	0	1	1.96656833824975	1.96656833824975	27	24	83.956986254879	32.34409117	Saturday	35595	59	10	2020-03-30	2020-03-10	2020-06-02	2020-04-03	54	74	-10	50	1	1	0	1	1	1	0	1
Oneida, Wisconsin, US	55085	Wisconsin	2020-05-24	2020-03-25	2020-05-13	0	1	1.96656833824975	1.96656833824975	29	20.8571428571429	83.956986254879	32.34409117	Sunday	35595	60	11	2020-03-30	2020-03-10	2020-06-02	2020-04-03	55	75	-9	51	1	1	0	1	1	1	0	1
Oneida, Wisconsin, US	55085	Wisconsin	2020-05-25	2020-03-25	2020-05-13	0	1	1.96656833824975	1.96656833824975	37	22.8571428571429	83.956986254879	32.34409117	Monday	35595	61	12	2020-03-30	2020-03-10	2020-06-02	2020-04-03	56	76	-8	52	1	1	0	1	1	1	0	1
Oneida, Wisconsin, US	55085	Wisconsin	2020-05-26	2020-03-25	2020-05-13	0	1	1.96656833824975	1.96656833824975	15	22.4285714285714	83.956986254879	32.34409117	Tuesday	35595	62	13	2020-03-30	2020-03-10	2020-06-02	2020-04-03	57	77	-7	53	1	1	0	1	1	1	0	1
Oneida, Wisconsin, US	55085	Wisconsin	2020-05-27	2020-03-25	2020-05-13	0	1	2.24750667228543	2.00670238596914	14	21.8571428571429	83.956986254879	32.34409117	Wednesday	35595	63	14	2020-03-30	2020-03-10	2020-06-02	2020-04-03	58	78	-6	54	1	1	0	1	1	1	0	1
Oneida, Wisconsin, US	55085	Wisconsin	2020-05-28	2020-03-25	2020-05-13	0	1	2.52844500632111	2.0869704814079	19	22.7142857142857	83.956986254879	32.34409117	Thursday	35595	64	15	2020-03-30	2020-03-10	2020-06-02	2020-04-03	59	79	-5	55	1	1	0	1	1	1	0	1
Oneida, Wisconsin, US	55085	Wisconsin	2020-05-29	2020-03-25	2020-05-13	0	1	2.52844500632111	2.16723857684667	14	22.1428571428571	83.956986254879	32.34409117	Friday	35595	65	16	2020-03-30	2020-03-10	2020-06-02	2020-04-03	60	80	-4	56	1	1	0	1	1	1	0	1
Oneida, Wisconsin, US	55085	Wisconsin	2020-05-30	2020-03-25	2020-05-13	0	1	2.52844500632111	2.24750667228543	25	21.8571428571429	83.956986254879	32.34409117	Saturday	35595	66	17	2020-03-30	2020-03-10	2020-06-02	2020-04-03	61	81	-3	57	1	1	0	1	1	1	0	1
Oneida, Wisconsin, US	55085	Wisconsin	2020-05-31	2020-03-25	2020-05-13	0	1	2.52844500632111	2.3277747677242	27	21.5714285714286	83.956986254879	32.34409117	Sunday	35595	67	18	2020-03-30	2020-03-10	2020-06-02	2020-04-03	62	82	-2	58	1	1	0	1	1	1	0	1
Oneida, Wisconsin, US	55085	Wisconsin	2020-06-01	2020-03-25	2020-05-13	0	1	2.52844500632111	2.40804286316296	16	18.5714285714286	83.956986254879	32.34409117	Monday	35595	68	19	2020-03-30	2020-03-10	2020-06-02	2020-04-03	63	83	-1	59	1	1	0	1	1	1	0	1
Oneida, Wisconsin, US	55085	Wisconsin	2020-06-02	2020-03-25	2020-05-13	0	1	2.52844500632111	2.48831095860173	15	18.5714285714286	83.956986254879	32.34409117	Tuesday	35595	69	20	2020-03-30	2020-03-10	2020-06-02	2020-04-03	64	84	0	60	1	1	0	1	0	1	0	1
Oneida, Wisconsin, US	55085	Wisconsin	2020-06-03	2020-03-25	2020-05-13	0	1	3.09032167439247	2.60871310175988	12	18.2857142857143	83.956986254879	32.34409117	Wednesday	35595	70	21	2020-03-30	2020-03-10	2020-06-02	2020-04-03	65	85	1	61	1	1	1	1	0	1	0	1
Oneida, Wisconsin, US	55085	Wisconsin	2020-06-04	2020-03-25	2020-05-13	0	1	3.09032167439247	2.68898119719864	14	17.5714285714286	83.956986254879	32.34409117	Thursday	35595	71	22	2020-03-30	2020-03-10	2020-06-02	2020-04-03	66	86	2	62	1	1	1	1	0	1	0	1
Oneida, Wisconsin, US	55085	Wisconsin	2020-06-05	2020-03-25	2020-05-13	0	1	3.37126000842815	2.80938334035679	11	17.1428571428571	83.956986254879	32.34409117	Friday	35595	72	23	2020-03-30	2020-03-10	2020-06-02	2020-04-03	67	87	3	63	1	1	1	1	0	1	0	1
Oneida, Wisconsin, US	55085	Wisconsin	2020-06-06	2020-03-25	2020-05-13	0	1	3.37126000842815	2.92978548351494	20	16.4285714285714	83.956986254879	32.34409117	Saturday	35595	73	24	2020-03-30	2020-03-10	2020-06-02	2020-04-03	68	88	4	64	1	1	1	1	0	1	0	1
Oneida, Wisconsin, US	55085	Wisconsin	2020-06-07	2020-03-25	2020-05-13	0	1	3.37126000842815	3.05018762667309	33	17.2857142857143	83.956986254879	32.34409117	Sunday	35595	74	25	2020-03-30	2020-03-10	2020-06-02	2020-04-03	69	89	5	65	1	1	1	1	0	1	0	1
Oneida, Wisconsin, US	55085	Wisconsin	2020-06-08	2020-03-25	2020-05-13	0	1	3.65219834246383	3.21072381755062	14	17	83.956986254879	32.34409117	Monday	35595	75	26	2020-03-30	2020-03-10	2020-06-02	2020-04-03	70	90	6	66	1	1	1	1	0	1	0	1
Oneida, Wisconsin, US	55085	Wisconsin	2020-06-09	2020-03-25	2020-05-13	0	1	3.65219834246383	3.37126000842815	16	17.1428571428571	83.956986254879	32.34409117	Tuesday	35595	76	27	2020-03-30	2020-03-10	2020-06-02	2020-04-03	71	91	7	67	1	1	1	1	0	1	0	1
Oneida, Wisconsin, US	55085	Wisconsin	2020-06-10	2020-03-25	2020-05-13	0	1	3.65219834246383	3.45152810386692	16	17.7142857142857	83.956986254879	32.34409117	Wednesday	35595	77	28	2020-03-30	2020-03-10	2020-06-02	2020-04-03	72	92	8	68	1	1	1	1	0	1	0	1
Oneida, Wisconsin, US	55085	Wisconsin	2020-06-11	2020-03-25	2020-05-13	0	1	3.93313667649951	3.57193024702506	17	18.1428571428571	83.956986254879	32.34409117	Thursday	35595	78	29	2020-03-30	2020-03-10	2020-06-02	2020-04-03	73	93	9	69	1	1	1	1	0	1	0	1
Oneida, Wisconsin, US	55085	Wisconsin	2020-06-12	2020-03-25	2020-05-13	0	1	3.93313667649951	3.65219834246383	12	18.2857142857143	83.956986254879	32.34409117	Friday	35595	79	30	2020-03-30	2020-03-10	2020-06-02	2020-04-03	74	94	10	70	1	1	1	1	0	1	0	1
Oneida, Wisconsin, US	55085	Wisconsin	2020-06-13	2020-03-25	2020-05-13	0	1	3.93313667649951	3.73246643790259	16	17.7142857142857	83.956986254879	32.34409117	Saturday	35595	80	31	2020-03-30	2020-03-10	2020-06-02	2020-04-03	75	95	11	71	1	1	1	1	0	1	0	1
Oneida, Wisconsin, US	55085	Wisconsin	2020-06-14	2020-03-25	2020-05-13	0	1	4.49501334457087	3.89300262878013	31	17.4285714285714	83.956986254879	32.34409117	Sunday	35595	81	32	2020-03-30	2020-03-10	2020-06-02	2020-04-03	76	96	12	72	1	1	1	1	0	1	0	1
Oneida, Wisconsin, US	55085	Wisconsin	2020-06-15	2020-03-25	2020-05-13	0	1	4.49501334457087	4.01340477193827	24	18.8571428571429	83.956986254879	32.34409117	Monday	35595	82	33	2020-03-30	2020-03-10	2020-06-02	2020-04-03	77	97	13	73	1	1	1	1	0	1	0	1
Oneida, Wisconsin, US	55085	Wisconsin	2020-06-16	2020-03-25	2020-05-13	0	1	4.77595167860655	4.1739409628158	18	19.1428571428571	83.956986254879	32.34409117	Tuesday	35595	83	34	2020-03-30	2020-03-10	2020-06-02	2020-04-03	78	98	14	74	1	1	1	1	0	1	0	1
Oneida, Wisconsin, US	55085	Wisconsin	2020-06-17	2020-03-25	2020-05-13	0	1	4.77595167860655	4.33447715369334	17	19.2857142857143	83.956986254879	32.34409117	Wednesday	35595	84	35	2020-03-30	2020-03-10	2020-06-02	2020-04-03	79	99	15	75	1	1	1	1	0	1	0	1
Oneida, Wisconsin, US	55085	Wisconsin	2020-06-18	2020-03-25	2020-05-13	0	1	4.77595167860655	4.45487929685148	18	19.4285714285714	83.956986254879	32.34409117	Thursday	35595	85	36	2020-03-30	2020-03-10	2020-06-02	2020-04-03	80	100	16	76	1	1	1	1	0	1	0	1
Oneida, Wisconsin, US	55085	Wisconsin	2020-06-19	2020-03-25	2020-05-13	0	1	4.77595167860655	4.57528144000963	17	20.1428571428571	83.956986254879	32.34409117	Friday	35595	86	37	2020-03-30	2020-03-10	2020-06-02	2020-04-03	81	101	17	77	1	1	1	1	0	1	0	1
Oneida, Wisconsin, US	55085	Wisconsin	2020-06-20	2020-03-25	2020-05-13	0	1	4.77595167860655	4.69568358316778	29	22	83.956986254879	32.34409117	Saturday	35595	87	38	2020-03-30	2020-03-10	2020-06-02	2020-04-03	82	102	18	78	1	1	1	1	0	1	0	1
Oneida, Wisconsin, US	55085	Wisconsin	2020-06-21	2020-03-25	2020-05-13	0	1	4.77595167860655	4.73581763088716	27	21.4285714285714	83.956986254879	32.34409117	Sunday	35595	88	39	2020-03-30	2020-03-10	2020-06-02	2020-04-03	83	103	19	79	1	1	1	1	0	1	0	1
Oneida, Wisconsin, US	55085	Wisconsin	2020-06-22	2020-03-25	2020-05-13	0	1	4.77595167860655	4.77595167860655	21	21	83.956986254879	32.34409117	Monday	35595	89	40	2020-03-30	2020-03-10	2020-06-02	2020-04-03	84	104	20	80	1	1	1	1	0	1	0	1
Oneida, Wisconsin, US	55085	Wisconsin	2020-06-23	2020-03-25	2020-05-13	0	1	4.77595167860655	4.77595167860655	18	21	83.956986254879	32.34409117	Tuesday	35595	90	41	2020-03-30	2020-03-10	2020-06-02	2020-04-03	85	105	21	81	1	1	1	1	0	1	0	1
Oneida, Wisconsin, US	55085	Wisconsin	2020-06-24	2020-03-25	2020-05-13	0	1	4.77595167860655	4.77595167860655	18	21.1428571428571	83.956986254879	32.34409117	Wednesday	35595	91	42	2020-03-30	2020-03-10	2020-06-02	2020-04-03	86	106	22	82	1	1	1	1	0	1	0	1
Oneida, Wisconsin, US	55085	Wisconsin	2020-06-25	2020-03-25	2020-05-13	0	1	4.77595167860655	4.77595167860655	20	21.4285714285714	83.956986254879	32.34409117	Thursday	35595	92	43	2020-03-30	2020-03-10	2020-06-02	2020-04-03	87	107	23	83	1	1	1	1	0	1	0	1
Oneida, Wisconsin, US	55085	Wisconsin	2020-06-26	2020-03-25	2020-05-13	0	1	5.05689001264223	4.81608572632593	17	21.4285714285714	83.956986254879	32.34409117	Friday	35595	93	44	2020-03-30	2020-03-10	2020-06-02	2020-04-03	88	108	24	84	1	1	1	1	0	1	0	1
Oneida, Wisconsin, US	55085	Wisconsin	2020-06-27	2020-03-25	2020-05-13	0	1	5.3378283466779	4.89635382176469	24	20.7142857142857	83.956986254879	32.34409117	Saturday	35595	94	45	2020-03-30	2020-03-10	2020-06-02	2020-04-03	89	109	25	85	1	1	1	1	0	1	0	1
Oneida, Wisconsin, US	55085	Wisconsin	2020-06-28	2020-03-25	2020-05-13	0	1	5.3378283466779	4.97662191720346	30	21.1428571428571	83.956986254879	32.34409117	Sunday	35595	95	46	2020-03-30	2020-03-10	2020-06-02	2020-04-03	90	110	26	86	1	1	1	1	0	1	0	1
Oneida, Wisconsin, US	55085	Wisconsin	2020-06-29	2020-03-25	2020-05-13	0	1	5.3378283466779	5.05689001264223	29	22.2857142857143	83.956986254879	32.34409117	Monday	35595	96	47	2020-03-30	2020-03-10	2020-06-02	2020-04-03	91	111	27	87	1	1	1	1	0	1	0	1
Oneida, Wisconsin, US	55085	Wisconsin	2020-06-30	2020-03-25	2020-05-13	0	1	5.3378283466779	5.13715810808099	20	22.5714285714286	83.956986254879	32.34409117	Tuesday	35595	97	48	2020-03-30	2020-03-10	2020-06-02	2020-04-03	92	112	28	88	1	1	1	1	0	1	0	1
Oneida, Wisconsin, US	55085	Wisconsin	2020-07-01	2020-03-25	2020-05-13	0	1	5.61876668071358	5.25756025123914	20	22.8571428571429	83.956986254879	32.34409117	Wednesday	35595	98	49	2020-03-30	2020-03-10	2020-06-02	2020-04-03	93	113	29	89	1	1	1	1	0	1	0	1
Oneida, Wisconsin, US	55085	Wisconsin	2020-07-02	2020-03-25	2020-05-13	0	1	5.61876668071358	5.37796239439729	16	22.2857142857143	83.956986254879	32.34409117	Thursday	35595	99	50	2020-03-30	2020-03-10	2020-06-02	2020-04-03	94	114	30	90	1	1	1	1	0	1	0	1
Oneida, Wisconsin, US	55085	Wisconsin	2020-07-03	2020-03-25	2020-05-13	0	1	5.61876668071358	5.45823048983605	24	23.2857142857143	83.956986254879	32.34409117	Friday	35595	100	51	2020-03-30	2020-03-10	2020-06-02	2020-04-03	95	115	31	91	1	1	1	1	0	1	0	1
Oneida, Wisconsin, US	55085	Wisconsin	2020-07-04	2020-03-25	2020-05-13	0	1	5.61876668071358	5.49836453755544	33	24.5714285714286	83.956986254879	32.34409117	Saturday	35595	101	52	2020-03-30	2020-03-10	2020-06-02	2020-04-03	96	116	32	92	1	1	1	1	0	1	0	1
Oneida, Wisconsin, US	55085	Wisconsin	2020-07-05	2020-03-25	2020-05-13	0	1	5.61876668071358	5.53849858527482	33	25	83.956986254879	32.34409117	Sunday	35595	102	53	2020-03-30	2020-03-10	2020-06-02	2020-04-03	97	117	33	93	1	1	1	1	0	1	0	1
Onslow, North Carolina, US	37133	North Carolina	2020-03-01	2020-03-30	2020-05-22	1	0	0	53.9380884549908	36	29.4285714285714	96.2733950221552	233.0691301	Sunday	197938	-29	-82	2020-04-04	2020-03-15	2020-06-11	2020-04-12	-34	-14	-102	-42	0	0	0	0	1	0	1	0
Onslow, North Carolina, US	37133	North Carolina	2020-03-02	2020-03-30	2020-05-22	1	0	0	45.1221206962443	13	27.2857142857143	96.2733950221552	233.0691301	Monday	197938	-28	-81	2020-04-04	2020-03-15	2020-06-11	2020-04-12	-33	-13	-101	-41	0	0	0	0	1	0	1	0
Onslow, North Carolina, US	37133	North Carolina	2020-03-03	2020-03-30	2020-05-22	1	0	0	36.2410103185908	12	25.7142857142857	96.2733950221552	233.0691301	Tuesday	197938	-27	-80	2020-04-04	2020-03-15	2020-06-11	2020-04-12	-32	-12	-100	-40	0	0	0	0	1	0	1	0
Onslow, North Carolina, US	37133	North Carolina	2020-03-04	2020-03-30	2020-05-22	1	0	0	27.2544309388975	14	24.5714285714286	96.2733950221552	233.0691301	Wednesday	197938	-26	-79	2020-04-04	2020-03-15	2020-06-11	2020-04-12	-31	-11	-99	-39	0	0	0	0	1	0	1	0
Onslow, North Carolina, US	37133	North Carolina	2020-03-05	2020-03-30	2020-05-22	1	0	0	18.230627205543	18	23.1428571428571	96.2733950221552	233.0691301	Thursday	197938	-25	-78	2020-04-04	2020-03-15	2020-06-11	2020-04-12	-30	-10	-98	-38	0	0	0	0	1	0	1	0
Onslow, North Carolina, US	37133	North Carolina	2020-03-06	2020-03-30	2020-05-22	1	0	0	9.14788491222497	13	20.1428571428571	96.2733950221552	233.0691301	Friday	197938	-24	-77	2020-04-04	2020-03-15	2020-06-11	2020-04-12	-29	-9	-97	-37	0	0	0	0	1	0	1	0
Onslow, North Carolina, US	37133	North Carolina	2020-03-07	2020-03-30	2020-05-22	1	0	0	0	26	18.8571428571429	96.2733950221552	233.0691301	Saturday	197938	-23	-76	2020-04-04	2020-03-15	2020-06-11	2020-04-12	-28	-8	-96	-36	0	0	0	0	1	0	1	0
Onslow, North Carolina, US	37133	North Carolina	2020-03-08	2020-03-30	2020-05-22	1	0	0	0	39	19.2857142857143	96.2733950221552	233.0691301	Sunday	197938	-22	-75	2020-04-04	2020-03-15	2020-06-11	2020-04-12	-27	-7	-95	-35	0	0	0	0	1	0	1	0
Onslow, North Carolina, US	37133	North Carolina	2020-03-09	2020-03-30	2020-05-22	1	0	0	0	14	19.4285714285714	96.2733950221552	233.0691301	Monday	197938	-21	-74	2020-04-04	2020-03-15	2020-06-11	2020-04-12	-26	-6	-94	-34	0	0	0	0	1	0	1	0
Onslow, North Carolina, US	37133	North Carolina	2020-03-10	2020-03-30	2020-05-22	1	0	0	0	15	19.8571428571429	96.2733950221552	233.0691301	Tuesday	197938	-20	-73	2020-04-04	2020-03-15	2020-06-11	2020-04-12	-25	-5	-93	-33	0	0	0	0	1	0	1	0
Onslow, North Carolina, US	37133	North Carolina	2020-03-11	2020-03-30	2020-05-22	1	0	0	0	12	19.5714285714286	96.2733950221552	233.0691301	Wednesday	197938	-19	-72	2020-04-04	2020-03-15	2020-06-11	2020-04-12	-24	-4	-92	-32	0	0	0	0	1	0	1	0
Onslow, North Carolina, US	37133	North Carolina	2020-03-12	2020-03-30	2020-05-22	1	0	0	0	12	18.7142857142857	96.2733950221552	233.0691301	Thursday	197938	-18	-71	2020-04-04	2020-03-15	2020-06-11	2020-04-12	-23	-3	-91	-31	0	0	0	0	1	0	1	0
Onslow, North Carolina, US	37133	North Carolina	2020-03-13	2020-03-30	2020-05-22	1	0	0.0505208701714678	0.00721726716735255	11	18.4285714285714	96.2733950221552	233.0691301	Friday	197938	-17	-70	2020-04-04	2020-03-15	2020-06-11	2020-04-12	-22	-2	-90	-30	0	0	0	0	1	0	1	0
Onslow, North Carolina, US	37133	North Carolina	2020-03-14	2020-03-30	2020-05-22	1	0	0.0505208701714678	0.0144345343347051	27	18.5714285714286	96.2733950221552	233.0691301	Saturday	197938	-16	-69	2020-04-04	2020-03-15	2020-06-11	2020-04-12	-21	-1	-89	-29	0	0	0	0	1	0	1	0
Onslow, North Carolina, US	37133	North Carolina	2020-03-15	2020-03-30	2020-05-22	1	0	0.0505208701714678	0.0216518015020576	48	19.8571428571429	96.2733950221552	233.0691301	Sunday	197938	-15	-68	2020-04-04	2020-03-15	2020-06-11	2020-04-12	-20	0	-88	-28	0	0	0	0	1	0	1	0
Onslow, North Carolina, US	37133	North Carolina	2020-03-16	2020-03-30	2020-05-22	1	0	0.0505208701714678	0.0288690686694102	18	20.4285714285714	96.2733950221552	233.0691301	Monday	197938	-14	-67	2020-04-04	2020-03-15	2020-06-11	2020-04-12	-19	1	-87	-27	0	1	0	0	1	0	1	1
Onslow, North Carolina, US	37133	North Carolina	2020-03-17	2020-03-30	2020-05-22	1	0	0.0505208701714678	0.0360863358367627	33	23	96.2733950221552	233.0691301	Tuesday	197938	-13	-66	2020-04-04	2020-03-15	2020-06-11	2020-04-12	-18	2	-86	-26	0	1	0	0	1	0	1	1
Onslow, North Carolina, US	37133	North Carolina	2020-03-18	2020-03-30	2020-05-22	1	0	0.0505208701714678	0.0433036030041153	29	25.4285714285714	96.2733950221552	233.0691301	Wednesday	197938	-12	-65	2020-04-04	2020-03-15	2020-06-11	2020-04-12	-17	3	-85	-25	0	1	0	0	1	0	1	1
Onslow, North Carolina, US	37133	North Carolina	2020-03-19	2020-03-30	2020-05-22	1	0	0.0505208701714678	0.0505208701714678	26	27.4285714285714	96.2733950221552	233.0691301	Thursday	197938	-11	-64	2020-04-04	2020-03-15	2020-06-11	2020-04-12	-16	4	-84	-24	0	1	0	0	1	0	1	1
Onslow, North Carolina, US	37133	North Carolina	2020-03-20	2020-03-30	2020-05-22	1	0	0.0505208701714678	0.0505208701714678	25	29.4285714285714	96.2733950221552	233.0691301	Friday	197938	-10	-63	2020-04-04	2020-03-15	2020-06-11	2020-04-12	-15	5	-83	-23	0	1	0	0	1	0	1	1
Onslow, North Carolina, US	37133	North Carolina	2020-03-21	2020-03-30	2020-05-22	1	0	0.151562610514404	0.0649554045061729	52	33	96.2733950221552	233.0691301	Saturday	197938	-9	-62	2020-04-04	2020-03-15	2020-06-11	2020-04-12	-14	6	-82	-22	0	1	0	0	1	0	1	1
Onslow, North Carolina, US	37133	North Carolina	2020-03-22	2020-03-30	2020-05-22	1	0	0.151562610514404	0.079389938840878	66	35.5714285714286	96.2733950221552	233.0691301	Sunday	197938	-8	-61	2020-04-04	2020-03-15	2020-06-11	2020-04-12	-13	7	-81	-21	0	1	0	0	1	0	1	1
Onslow, North Carolina, US	37133	North Carolina	2020-03-23	2020-03-30	2020-05-22	1	0	0.151562610514404	0.0938244731755831	37	38.2857142857143	96.2733950221552	233.0691301	Monday	197938	-7	-60	2020-04-04	2020-03-15	2020-06-11	2020-04-12	-12	8	-80	-20	0	1	0	0	1	0	1	1
Onslow, North Carolina, US	37133	North Carolina	2020-03-24	2020-03-30	2020-05-22	1	0	0.151562610514404	0.108259007510288	40	39.2857142857143	96.2733950221552	233.0691301	Tuesday	197938	-6	-59	2020-04-04	2020-03-15	2020-06-11	2020-04-12	-11	9	-79	-19	0	1	0	0	1	0	1	1
Onslow, North Carolina, US	37133	North Carolina	2020-03-25	2020-03-30	2020-05-22	1	0	0.202083480685871	0.129910809012346	40	40.8571428571429	96.2733950221552	233.0691301	Wednesday	197938	-5	-58	2020-04-04	2020-03-15	2020-06-11	2020-04-12	-10	10	-78	-18	0	1	0	0	1	0	1	1
Onslow, North Carolina, US	37133	North Carolina	2020-03-26	2020-03-30	2020-05-22	1	0	0.202083480685871	0.151562610514404	34	42	96.2733950221552	233.0691301	Thursday	197938	-4	-57	2020-04-04	2020-03-15	2020-06-11	2020-04-12	-9	11	-77	-17	0	1	0	0	1	0	1	1
Onslow, North Carolina, US	37133	North Carolina	2020-03-27	2020-03-30	2020-05-22	1	0	0.202083480685871	0.173214412016461	29	42.5714285714286	96.2733950221552	233.0691301	Friday	197938	-3	-56	2020-04-04	2020-03-15	2020-06-11	2020-04-12	-8	12	-76	-16	0	1	0	0	1	0	1	1
Onslow, North Carolina, US	37133	North Carolina	2020-03-28	2020-03-30	2020-05-22	1	0	0.202083480685871	0.180431679183814	47	41.8571428571429	96.2733950221552	233.0691301	Saturday	197938	-2	-55	2020-04-04	2020-03-15	2020-06-11	2020-04-12	-7	13	-75	-15	0	1	0	0	1	0	1	1
Onslow, North Carolina, US	37133	North Carolina	2020-03-29	2020-03-30	2020-05-22	1	0	0.202083480685871	0.187648946351166	59	40.8571428571429	96.2733950221552	233.0691301	Sunday	197938	-1	-54	2020-04-04	2020-03-15	2020-06-11	2020-04-12	-6	14	-74	-14	0	1	0	0	1	0	1	1
Onslow, North Carolina, US	37133	North Carolina	2020-03-30	2020-03-30	2020-05-22	1	0	0.202083480685871	0.194866213518519	39	41.1428571428571	96.2733950221552	233.0691301	Monday	197938	0	-53	2020-04-04	2020-03-15	2020-06-11	2020-04-12	-5	15	-73	-13	0	1	0	0	1	0	1	1
Onslow, North Carolina, US	37133	North Carolina	2020-03-31	2020-03-30	2020-05-22	1	1	0.353646091200275	0.223735282187929	48	42.2857142857143	96.2733950221552	233.0691301	Tuesday	197938	1	-52	2020-04-04	2020-03-15	2020-06-11	2020-04-12	-4	16	-72	-12	0	1	0	0	1	0	1	1
Onslow, North Carolina, US	37133	North Carolina	2020-04-01	2020-03-30	2020-05-22	1	1	0.353646091200275	0.245387083689987	47	43.2857142857143	96.2733950221552	233.0691301	Wednesday	197938	2	-51	2020-04-04	2020-03-15	2020-06-11	2020-04-12	-3	17	-71	-11	0	1	0	0	1	0	1	1
Onslow, North Carolina, US	37133	North Carolina	2020-04-02	2020-03-30	2020-05-22	1	1	0.404166961371743	0.274256152359397	45	44.8571428571429	96.2733950221552	233.0691301	Thursday	197938	3	-50	2020-04-04	2020-03-15	2020-06-11	2020-04-12	-2	18	-70	-10	0	1	0	0	1	0	1	1
Onslow, North Carolina, US	37133	North Carolina	2020-04-03	2020-03-30	2020-05-22	1	1	0.505208701714678	0.317559755363512	40	46.4285714285714	96.2733950221552	233.0691301	Friday	197938	4	-49	2020-04-04	2020-03-15	2020-06-11	2020-04-12	-1	19	-69	-9	0	1	0	0	1	0	1	1
Onslow, North Carolina, US	37133	North Carolina	2020-04-04	2020-03-30	2020-05-22	1	1	0.808333922743485	0.404166961371743	56	47.7142857142857	96.2733950221552	233.0691301	Saturday	197938	5	-48	2020-04-04	2020-03-15	2020-06-11	2020-04-12	0	20	-68	-8	0	1	0	0	1	0	1	1
Onslow, North Carolina, US	37133	North Carolina	2020-04-05	2020-03-30	2020-05-22	1	1	0.858854792914953	0.497991434547326	66	48.7142857142857	96.2733950221552	233.0691301	Sunday	197938	6	-47	2020-04-04	2020-03-15	2020-06-11	2020-04-12	1	21	-67	-7	1	1	0	0	1	1	1	1
Onslow, North Carolina, US	37133	North Carolina	2020-04-06	2020-03-30	2020-05-22	1	1	1.06093827360082	0.620684976392319	49	50.1428571428571	96.2733950221552	233.0691301	Monday	197938	7	-46	2020-04-04	2020-03-15	2020-06-11	2020-04-12	2	22	-66	-6	1	1	0	0	1	1	1	1
Onslow, North Carolina, US	37133	North Carolina	2020-04-07	2020-03-30	2020-05-22	1	1	1.16198001394376	0.73616125106996	43	49.4285714285714	96.2733950221552	233.0691301	Tuesday	197938	8	-45	2020-04-04	2020-03-15	2020-06-11	2020-04-12	3	23	-65	-5	1	1	0	0	1	1	1	1
Onslow, North Carolina, US	37133	North Carolina	2020-04-08	2020-03-30	2020-05-22	1	1	1.21250088411523	0.858854792914953	42	48.7142857142857	96.2733950221552	233.0691301	Wednesday	197938	9	-44	2020-04-04	2020-03-15	2020-06-11	2020-04-12	4	24	-64	-4	1	1	0	0	1	1	1	1
Onslow, North Carolina, US	37133	North Carolina	2020-04-09	2020-03-30	2020-05-22	1	1	1.31354262445816	0.988765601927299	42	48.2857142857143	96.2733950221552	233.0691301	Thursday	197938	10	-43	2020-04-04	2020-03-15	2020-06-11	2020-04-12	5	25	-63	-3	1	1	0	0	1	1	1	1
Onslow, North Carolina, US	37133	North Carolina	2020-04-10	2020-03-30	2020-05-22	1	1	1.4145843648011	1.11867641093964	43	48.7142857142857	96.2733950221552	233.0691301	Friday	197938	11	-42	2020-04-04	2020-03-15	2020-06-11	2020-04-12	6	26	-62	-2	1	1	0	0	1	1	1	1
Onslow, North Carolina, US	37133	North Carolina	2020-04-11	2020-03-30	2020-05-22	1	1	1.71770958582991	1.24858721995199	52	48.1428571428571	96.2733950221552	233.0691301	Saturday	197938	12	-41	2020-04-04	2020-03-15	2020-06-11	2020-04-12	7	27	-61	-1	1	1	0	0	1	1	1	1
Onslow, North Carolina, US	37133	North Carolina	2020-04-12	2020-03-30	2020-05-22	1	1	1.71770958582991	1.37128076179698	72	49	96.2733950221552	233.0691301	Sunday	197938	13	-40	2020-04-04	2020-03-15	2020-06-11	2020-04-12	8	28	-60	0	1	1	0	0	1	1	0	1
Onslow, North Carolina, US	37133	North Carolina	2020-04-13	2020-03-30	2020-05-22	1	1	1.71770958582991	1.46510523497257	56	50	96.2733950221552	233.0691301	Monday	197938	14	-39	2020-04-04	2020-03-15	2020-06-11	2020-04-12	9	29	-59	1	1	1	0	1	1	1	0	1
Onslow, North Carolina, US	37133	North Carolina	2020-04-14	2020-03-30	2020-05-22	1	1	1.76823045600137	1.5517124409808	37	49.1428571428571	96.2733950221552	233.0691301	Tuesday	197938	15	-38	2020-04-04	2020-03-15	2020-06-11	2020-04-12	10	30	-58	2	1	1	0	1	1	1	0	1
Onslow, North Carolina, US	37133	North Carolina	2020-04-15	2020-03-30	2020-05-22	1	1	1.81875132617284	1.63831964698903	42	49.1428571428571	96.2733950221552	233.0691301	Wednesday	197938	16	-37	2020-04-04	2020-03-15	2020-06-11	2020-04-12	11	31	-57	3	1	1	0	1	1	1	0	1
Onslow, North Carolina, US	37133	North Carolina	2020-04-16	2020-03-30	2020-05-22	1	1	1.86927219634431	1.71770958582991	37	48.4285714285714	96.2733950221552	233.0691301	Thursday	197938	17	-36	2020-04-04	2020-03-15	2020-06-11	2020-04-12	12	32	-56	4	1	1	0	1	1	1	0	1
Onslow, North Carolina, US	37133	North Carolina	2020-04-17	2020-03-30	2020-05-22	1	1	1.86927219634431	1.78266499033608	33	47	96.2733950221552	233.0691301	Friday	197938	18	-35	2020-04-04	2020-03-15	2020-06-11	2020-04-12	13	33	-55	5	1	1	0	1	1	1	0	1
Onslow, North Carolina, US	37133	North Carolina	2020-04-18	2020-03-30	2020-05-22	1	1	1.86927219634431	1.80431679183814	51	46.8571428571429	96.2733950221552	233.0691301	Saturday	197938	19	-34	2020-04-04	2020-03-15	2020-06-11	2020-04-12	14	34	-54	6	1	1	0	1	1	1	0	1
Onslow, North Carolina, US	37133	North Carolina	2020-04-19	2020-03-30	2020-05-22	1	1	1.86927219634431	1.82596859334019	62	45.4285714285714	96.2733950221552	233.0691301	Sunday	197938	20	-33	2020-04-04	2020-03-15	2020-06-11	2020-04-12	15	35	-53	7	1	1	0	1	1	1	0	1
Onslow, North Carolina, US	37133	North Carolina	2020-04-20	2020-03-30	2020-05-22	1	1	1.86927219634431	1.84762039484225	49	44.4285714285714	96.2733950221552	233.0691301	Monday	197938	21	-32	2020-04-04	2020-03-15	2020-06-11	2020-04-12	16	36	-52	8	1	1	0	1	1	1	0	1
Onslow, North Carolina, US	37133	North Carolina	2020-04-21	2020-03-30	2020-05-22	1	1	1.91979306651578	1.86927219634431	35	44.1428571428571	96.2733950221552	233.0691301	Tuesday	197938	22	-31	2020-04-04	2020-03-15	2020-06-11	2020-04-12	17	37	-51	9	1	1	0	1	1	1	0	1
Onslow, North Carolina, US	37133	North Carolina	2020-04-22	2020-03-30	2020-05-22	1	1	1.91979306651578	1.88370673067901	32	42.7142857142857	96.2733950221552	233.0691301	Wednesday	197938	23	-30	2020-04-04	2020-03-15	2020-06-11	2020-04-12	18	38	-50	10	1	1	0	1	1	1	0	1
Onslow, North Carolina, US	37133	North Carolina	2020-04-23	2020-03-30	2020-05-22	1	1	1.97031393668725	1.89814126501372	37	42.7142857142857	96.2733950221552	233.0691301	Thursday	197938	24	-29	2020-04-04	2020-03-15	2020-06-11	2020-04-12	19	39	-49	11	1	1	0	1	1	1	0	1
Onslow, North Carolina, US	37133	North Carolina	2020-04-24	2020-03-30	2020-05-22	1	1	2.02083480685871	1.91979306651578	29	42.1428571428571	96.2733950221552	233.0691301	Friday	197938	25	-28	2020-04-04	2020-03-15	2020-06-11	2020-04-12	20	40	-48	12	1	1	0	1	1	1	0	1
Onslow, North Carolina, US	37133	North Carolina	2020-04-25	2020-03-30	2020-05-22	1	1	2.22291828754458	1.97031393668725	43	41	96.2733950221552	233.0691301	Saturday	197938	26	-27	2020-04-04	2020-03-15	2020-06-11	2020-04-12	21	41	-47	13	1	1	0	1	1	1	0	1
Onslow, North Carolina, US	37133	North Carolina	2020-04-26	2020-03-30	2020-05-22	1	1	2.12187654720165	2.00640027252401	53	39.7142857142857	96.2733950221552	233.0691301	Sunday	197938	27	-26	2020-04-04	2020-03-15	2020-06-11	2020-04-12	22	42	-46	14	1	1	0	1	1	1	0	1
Onslow, North Carolina, US	37133	North Carolina	2020-04-27	2020-03-30	2020-05-22	1	1	2.17239741737312	2.04970387552812	33	37.4285714285714	96.2733950221552	233.0691301	Monday	197938	28	-25	2020-04-04	2020-03-15	2020-06-11	2020-04-12	23	43	-45	15	1	1	0	1	1	1	0	1
Onslow, North Carolina, US	37133	North Carolina	2020-04-28	2020-03-30	2020-05-22	1	1	2.17239741737312	2.08579021136489	31	36.8571428571429	96.2733950221552	233.0691301	Tuesday	197938	29	-24	2020-04-04	2020-03-15	2020-06-11	2020-04-12	24	44	-44	16	1	1	0	1	1	1	0	1
Onslow, North Carolina, US	37133	North Carolina	2020-04-29	2020-03-30	2020-05-22	1	1	2.17239741737312	2.12187654720165	34	37.1428571428571	96.2733950221552	233.0691301	Wednesday	197938	30	-23	2020-04-04	2020-03-15	2020-06-11	2020-04-12	25	45	-43	17	1	1	0	1	1	1	0	1
Onslow, North Carolina, US	37133	North Carolina	2020-04-30	2020-03-30	2020-05-22	1	1	2.27343915771605	2.16518015020576	42	37.8571428571429	96.2733950221552	233.0691301	Thursday	197938	31	-22	2020-04-04	2020-03-15	2020-06-11	2020-04-12	26	46	-42	18	1	1	0	1	1	1	0	1
Onslow, North Carolina, US	37133	North Carolina	2020-05-01	2020-03-30	2020-05-22	1	1	2.32396002788752	2.20848375320988	21	36.7142857142857	96.2733950221552	233.0691301	Friday	197938	32	-21	2020-04-04	2020-03-15	2020-06-11	2020-04-12	27	47	-41	19	1	1	0	1	1	1	0	1
Onslow, North Carolina, US	37133	North Carolina	2020-05-02	2020-03-30	2020-05-22	1	1	2.57656437874486	2.25900462338135	35	35.5714285714286	96.2733950221552	233.0691301	Saturday	197938	33	-20	2020-04-04	2020-03-15	2020-06-11	2020-04-12	28	48	-40	20	1	1	0	1	1	1	0	1
Onslow, North Carolina, US	37133	North Carolina	2020-05-03	2020-03-30	2020-05-22	1	1	2.57656437874486	2.32396002788752	50	35.1428571428571	96.2733950221552	233.0691301	Sunday	197938	34	-19	2020-04-04	2020-03-15	2020-06-11	2020-04-12	29	49	-39	21	1	1	0	1	1	1	0	1
Onslow, North Carolina, US	37133	North Carolina	2020-05-04	2020-03-30	2020-05-22	1	1	2.57656437874486	2.38169816522634	30	34.7142857142857	96.2733950221552	233.0691301	Monday	197938	35	-18	2020-04-04	2020-03-15	2020-06-11	2020-04-12	30	50	-38	22	1	1	0	1	1	1	0	1
Onslow, North Carolina, US	37133	North Carolina	2020-05-05	2020-03-30	2020-05-22	1	1	2.57656437874486	2.43943630256516	36	35.4285714285714	96.2733950221552	233.0691301	Tuesday	197938	36	-17	2020-04-04	2020-03-15	2020-06-11	2020-04-12	31	51	-37	23	1	1	0	1	1	1	0	1
Onslow, North Carolina, US	37133	North Carolina	2020-05-06	2020-03-30	2020-05-22	1	1	2.62708524891633	2.50439170707133	34	35.4285714285714	96.2733950221552	233.0691301	Wednesday	197938	37	-16	2020-04-04	2020-03-15	2020-06-11	2020-04-12	32	52	-36	24	1	1	0	1	1	1	0	1
Onslow, North Carolina, US	37133	North Carolina	2020-05-07	2020-03-30	2020-05-22	1	1	2.6776061190878	2.56212984441015	31	33.8571428571429	96.2733950221552	233.0691301	Thursday	197938	38	-15	2020-04-04	2020-03-15	2020-06-11	2020-04-12	33	53	-35	25	1	1	0	1	1	1	0	1
Onslow, North Carolina, US	37133	North Carolina	2020-05-08	2020-03-30	2020-05-22	1	1	2.6776061190878	2.61265071458162	24	34.2857142857143	96.2733950221552	233.0691301	Friday	197938	39	-14	2020-04-04	2020-03-15	2020-06-11	2020-04-12	34	54	-34	26	1	1	0	1	1	1	0	1
Onslow, North Carolina, US	37133	North Carolina	2020-05-09	2020-03-30	2020-05-22	1	1	2.72812698925926	2.63430251608368	32	33.8571428571429	96.2733950221552	233.0691301	Saturday	197938	40	-13	2020-04-04	2020-03-15	2020-06-11	2020-04-12	35	55	-33	27	1	1	0	1	1	1	0	1
Onslow, North Carolina, US	37133	North Carolina	2020-05-10	2020-03-30	2020-05-22	1	1	2.6776061190878	2.64873705041838	45	33.1428571428571	96.2733950221552	233.0691301	Sunday	197938	41	-12	2020-04-04	2020-03-15	2020-06-11	2020-04-12	36	56	-32	28	1	1	0	1	1	1	0	1
Onslow, North Carolina, US	37133	North Carolina	2020-05-11	2020-03-30	2020-05-22	1	1	2.8291687296022	2.68482338625515	29	33	96.2733950221552	233.0691301	Monday	197938	42	-11	2020-04-04	2020-03-15	2020-06-11	2020-04-12	37	57	-31	29	1	1	0	1	1	1	0	1
Onslow, North Carolina, US	37133	North Carolina	2020-05-12	2020-03-30	2020-05-22	1	1	2.93021046994513	2.73534425642662	30	32.1428571428571	96.2733950221552	233.0691301	Tuesday	197938	43	-10	2020-04-04	2020-03-15	2020-06-11	2020-04-12	38	58	-30	30	1	1	0	1	1	1	0	1
Onslow, North Carolina, US	37133	North Carolina	2020-05-13	2020-03-30	2020-05-22	1	1	3.18281482080247	2.81473419526749	29	31.4285714285714	96.2733950221552	233.0691301	Wednesday	197938	44	-9	2020-04-04	2020-03-15	2020-06-11	2020-04-12	39	59	-29	31	1	1	0	1	1	1	0	1
Onslow, North Carolina, US	37133	North Carolina	2020-05-14	2020-03-30	2020-05-22	1	1	3.18281482080247	2.88690686694102	28	31	96.2733950221552	233.0691301	Thursday	197938	45	-8	2020-04-04	2020-03-15	2020-06-11	2020-04-12	40	60	-28	32	1	1	0	1	1	1	0	1
Onslow, North Carolina, US	37133	North Carolina	2020-05-15	2020-03-30	2020-05-22	1	1	3.38489830148834	2.98794860728395	22	30.7142857142857	96.2733950221552	233.0691301	Friday	197938	46	-7	2020-04-04	2020-03-15	2020-06-11	2020-04-12	41	61	-27	33	1	1	0	1	1	1	0	1
Onslow, North Carolina, US	37133	North Carolina	2020-05-16	2020-03-30	2020-05-22	1	1	3.53646091200275	3.1034248819616	31	30.5714285714286	96.2733950221552	233.0691301	Saturday	197938	47	-6	2020-04-04	2020-03-15	2020-06-11	2020-04-12	42	62	-26	34	1	1	0	1	1	1	0	1
Onslow, North Carolina, US	37133	North Carolina	2020-05-17	2020-03-30	2020-05-22	1	1	3.58698178217422	3.23333569097394	47	30.8571428571429	96.2733950221552	233.0691301	Sunday	197938	48	-5	2020-04-04	2020-03-15	2020-06-11	2020-04-12	43	63	-25	35	1	1	0	1	1	1	0	1
Onslow, North Carolina, US	37133	North Carolina	2020-05-18	2020-03-30	2020-05-22	1	1	3.78906526286009	3.37046376715364	30	31	96.2733950221552	233.0691301	Monday	197938	49	-4	2020-04-04	2020-03-15	2020-06-11	2020-04-12	44	64	-24	36	1	1	0	1	1	1	0	1
Onslow, North Carolina, US	37133	North Carolina	2020-05-19	2020-03-30	2020-05-22	1	1	3.78906526286009	3.49315730899863	36	31.8571428571429	96.2733950221552	233.0691301	Tuesday	197938	50	-3	2020-04-04	2020-03-15	2020-06-11	2020-04-12	45	65	-23	37	1	1	0	1	1	1	0	1
Onslow, North Carolina, US	37133	North Carolina	2020-05-20	2020-03-30	2020-05-22	1	1	4.04166961371743	3.61585085084363	36	32.8571428571429	96.2733950221552	233.0691301	Wednesday	197938	51	-2	2020-04-04	2020-03-15	2020-06-11	2020-04-12	46	66	-22	38	1	1	0	1	1	1	0	1
Onslow, North Carolina, US	37133	North Carolina	2020-05-21	2020-03-30	2020-05-22	1	1	4.04166961371743	3.73854439268862	35	33.8571428571429	96.2733950221552	233.0691301	Thursday	197938	52	-1	2020-04-04	2020-03-15	2020-06-11	2020-04-12	47	67	-21	39	1	1	0	1	1	1	0	1
Onslow, North Carolina, US	37133	North Carolina	2020-05-22	2020-03-30	2020-05-22	0	1	4.3953157049177	3.88288973603567	20	33.5714285714286	96.2733950221552	233.0691301	Friday	197938	53	0	2020-04-04	2020-03-15	2020-06-11	2020-04-12	48	68	-20	40	1	1	0	1	1	1	0	1
Onslow, North Carolina, US	37133	North Carolina	2020-05-23	2020-03-30	2020-05-22	0	1	4.74896179611798	4.05610414805213	29	33.2857142857143	96.2733950221552	233.0691301	Saturday	197938	54	1	2020-04-04	2020-03-15	2020-06-11	2020-04-12	49	69	-19	41	1	1	0	1	1	1	0	1
Onslow, North Carolina, US	37133	North Carolina	2020-05-24	2020-03-30	2020-05-22	0	1	4.90052440663238	4.2437530944033	37	31.8571428571429	96.2733950221552	233.0691301	Sunday	197938	55	2	2020-04-04	2020-03-15	2020-06-11	2020-04-12	50	70	-18	42	1	1	0	1	1	1	0	1
Onslow, North Carolina, US	37133	North Carolina	2020-05-25	2020-03-30	2020-05-22	0	1	4.95104527680385	4.40975023925241	38	33	96.2733950221552	233.0691301	Monday	197938	56	3	2020-04-04	2020-03-15	2020-06-11	2020-04-12	51	71	-17	43	1	1	0	1	1	1	0	1
Onslow, North Carolina, US	37133	North Carolina	2020-05-26	2020-03-30	2020-05-22	0	1	4.95104527680385	4.57574738410151	23	31.1428571428571	96.2733950221552	233.0691301	Tuesday	197938	57	4	2020-04-04	2020-03-15	2020-06-11	2020-04-12	52	72	-16	44	1	1	0	1	1	1	0	1
Onslow, North Carolina, US	37133	North Carolina	2020-05-27	2020-03-30	2020-05-22	0	1	4.95104527680385	4.70565819311386	25	29.5714285714286	96.2733950221552	233.0691301	Wednesday	197938	58	5	2020-04-04	2020-03-15	2020-06-11	2020-04-12	53	73	-15	45	1	1	0	1	1	1	0	1
Onslow, North Carolina, US	37133	North Carolina	2020-05-28	2020-03-30	2020-05-22	0	1	4.95104527680385	4.83556900212621	25	28.1428571428571	96.2733950221552	233.0691301	Thursday	197938	59	6	2020-04-04	2020-03-15	2020-06-11	2020-04-12	54	74	-14	46	1	1	0	1	1	1	0	1
Onslow, North Carolina, US	37133	North Carolina	2020-05-29	2020-03-30	2020-05-22	0	1	5.05208701714678	4.92939347530179	23	28.5714285714286	96.2733950221552	233.0691301	Friday	197938	60	7	2020-04-04	2020-03-15	2020-06-11	2020-04-12	55	75	-13	47	1	1	0	1	1	1	0	1
Onslow, North Carolina, US	37133	North Carolina	2020-05-30	2020-03-30	2020-05-22	0	1	5.45625397851853	5.03043521564472	31	28.8571428571429	96.2733950221552	233.0691301	Saturday	197938	61	8	2020-04-04	2020-03-15	2020-06-11	2020-04-12	56	76	-12	48	1	1	0	1	1	1	0	1
Onslow, North Carolina, US	37133	North Carolina	2020-05-31	2020-03-30	2020-05-22	0	1	5.55729571886146	5.12425968882031	37	28.8571428571429	96.2733950221552	233.0691301	Sunday	197938	62	9	2020-04-04	2020-03-15	2020-06-11	2020-04-12	57	77	-11	49	1	1	0	1	1	1	0	1
Onslow, North Carolina, US	37133	North Carolina	2020-06-01	2020-03-30	2020-05-22	0	1	5.55729571886146	5.21086689482854	24	26.8571428571429	96.2733950221552	233.0691301	Monday	197938	63	10	2020-04-04	2020-03-15	2020-06-11	2020-04-12	58	78	-10	50	1	1	0	1	1	1	0	1
Onslow, North Carolina, US	37133	North Carolina	2020-06-02	2020-03-30	2020-05-22	0	1	5.6583374592044	5.31190863517148	19	26.2857142857143	96.2733950221552	233.0691301	Tuesday	197938	64	11	2020-04-04	2020-03-15	2020-06-11	2020-04-12	59	79	-9	51	1	1	0	1	1	1	0	1
Onslow, North Carolina, US	37133	North Carolina	2020-06-03	2020-03-30	2020-05-22	0	1	5.75937919954733	5.42738490984912	18	25.2857142857143	96.2733950221552	233.0691301	Wednesday	197938	65	12	2020-04-04	2020-03-15	2020-06-11	2020-04-12	60	80	-8	52	1	1	0	1	1	1	0	1
Onslow, North Carolina, US	37133	North Carolina	2020-06-04	2020-03-30	2020-05-22	0	1	5.91094181006174	5.56451298602881	18	24.2857142857143	96.2733950221552	233.0691301	Thursday	197938	66	13	2020-04-04	2020-03-15	2020-06-11	2020-04-12	61	81	-7	53	1	1	0	1	1	1	0	1
Onslow, North Carolina, US	37133	North Carolina	2020-06-05	2020-03-30	2020-05-22	0	1	6.06250442057614	5.70885832937587	17	23.4285714285714	96.2733950221552	233.0691301	Friday	197938	67	14	2020-04-04	2020-03-15	2020-06-11	2020-04-12	62	82	-6	54	1	1	0	1	1	1	0	1
Onslow, North Carolina, US	37133	North Carolina	2020-06-06	2020-03-30	2020-05-22	0	1	6.11302529074761	5.80268280255145	27	22.8571428571429	96.2733950221552	233.0691301	Saturday	197938	68	15	2020-04-04	2020-03-15	2020-06-11	2020-04-12	63	83	-5	55	1	1	0	1	1	1	0	1
Onslow, North Carolina, US	37133	North Carolina	2020-06-07	2020-03-30	2020-05-22	0	1	6.76979660297669	5.97589721456791	38	23	96.2733950221552	233.0691301	Sunday	197938	69	16	2020-04-04	2020-03-15	2020-06-11	2020-04-12	64	84	-4	56	1	1	0	1	1	1	0	1
Onslow, North Carolina, US	37133	North Carolina	2020-06-08	2020-03-30	2020-05-22	0	1	6.76979660297669	6.14911162658437	21	22.5714285714286	96.2733950221552	233.0691301	Monday	197938	70	17	2020-04-04	2020-03-15	2020-06-11	2020-04-12	65	85	-3	57	1	1	0	1	1	1	0	1
Onslow, North Carolina, US	37133	North Carolina	2020-06-09	2020-03-30	2020-05-22	0	1	6.76979660297669	6.30789150426613	21	22.8571428571429	96.2733950221552	233.0691301	Tuesday	197938	71	18	2020-04-04	2020-03-15	2020-06-11	2020-04-12	66	86	-2	58	1	1	0	1	1	1	0	1
Onslow, North Carolina, US	37133	North Carolina	2020-06-10	2020-03-30	2020-05-22	0	1	6.87083834331963	6.46667138194788	21	23.2857142857143	96.2733950221552	233.0691301	Wednesday	197938	72	19	2020-04-04	2020-03-15	2020-06-11	2020-04-12	67	87	-1	59	1	1	0	1	1	1	0	1
Onslow, North Carolina, US	37133	North Carolina	2020-06-11	2020-03-30	2020-05-22	0	1	7.32552617486284	6.66875486263375	21	23.7142857142857	96.2733950221552	233.0691301	Thursday	197938	73	20	2020-04-04	2020-03-15	2020-06-11	2020-04-12	68	88	0	60	1	1	0	1	0	1	0	1
Onslow, North Carolina, US	37133	North Carolina	2020-06-12	2020-03-30	2020-05-22	0	1	7.52760965554871	6.87805561048698	24	24.7142857142857	96.2733950221552	233.0691301	Friday	197938	74	21	2020-04-04	2020-03-15	2020-06-11	2020-04-12	69	89	1	61	1	1	1	1	0	1	0	1
Onslow, North Carolina, US	37133	North Carolina	2020-06-13	2020-03-30	2020-05-22	0	1	7.88125574674898	7.13065996134432	30	25.1428571428571	96.2733950221552	233.0691301	Saturday	197938	75	22	2020-04-04	2020-03-15	2020-06-11	2020-04-12	70	90	2	62	1	1	1	1	0	1	0	1
Onslow, North Carolina, US	37133	North Carolina	2020-06-14	2020-03-30	2020-05-22	0	1	8.03281835726339	7.31109164052813	38	25.1428571428571	96.2733950221552	233.0691301	Sunday	197938	76	23	2020-04-04	2020-03-15	2020-06-11	2020-04-12	71	91	3	63	1	1	1	1	0	1	0	1
Onslow, North Carolina, US	37133	North Carolina	2020-06-15	2020-03-30	2020-05-22	0	1	8.08333922743485	7.4987405868793	34	27	96.2733950221552	233.0691301	Monday	197938	77	24	2020-04-04	2020-03-15	2020-06-11	2020-04-12	72	92	4	64	1	1	1	1	0	1	0	1
Onslow, North Carolina, US	37133	North Carolina	2020-06-16	2020-03-30	2020-05-22	0	1	8.38646444846366	7.72969313623458	30	28.2857142857143	96.2733950221552	233.0691301	Tuesday	197938	78	25	2020-04-04	2020-03-15	2020-06-11	2020-04-12	73	93	5	65	1	1	1	1	0	1	0	1
Onslow, North Carolina, US	37133	North Carolina	2020-06-17	2020-03-30	2020-05-22	0	1	8.99271489052127	8.03281835726339	24	28.7142857142857	96.2733950221552	233.0691301	Wednesday	197938	79	26	2020-04-04	2020-03-15	2020-06-11	2020-04-12	74	94	6	66	1	1	1	1	0	1	0	1
Onslow, North Carolina, US	37133	North Carolina	2020-06-18	2020-03-30	2020-05-22	0	1	9.09375663086421	8.28542270812073	25	29.2857142857143	96.2733950221552	233.0691301	Thursday	197938	80	27	2020-04-04	2020-03-15	2020-06-11	2020-04-12	75	95	7	67	1	1	1	1	0	1	0	1
Onslow, North Carolina, US	37133	North Carolina	2020-06-19	2020-03-30	2020-05-22	0	1	9.49792359223595	8.56689612764747	24	29.2857142857143	96.2733950221552	233.0691301	Friday	197938	81	28	2020-04-04	2020-03-15	2020-06-11	2020-04-12	76	96	8	68	1	1	1	1	0	1	0	1
Onslow, North Carolina, US	37133	North Carolina	2020-06-20	2020-03-30	2020-05-22	0	1	10.4072992553224	8.9277594860151	30	29.2857142857143	96.2733950221552	233.0691301	Saturday	197938	82	29	2020-04-04	2020-03-15	2020-06-11	2020-04-12	77	97	9	69	1	1	1	1	0	1	0	1
Onslow, North Carolina, US	37133	North Carolina	2020-06-21	2020-03-30	2020-05-22	0	1	10.6599036061797	9.30305737871743	33	28.5714285714286	96.2733950221552	233.0691301	Sunday	197938	83	30	2020-04-04	2020-03-15	2020-06-11	2020-04-12	78	98	10	70	1	1	1	1	0	1	0	1
Onslow, North Carolina, US	37133	North Carolina	2020-06-22	2020-03-30	2020-05-22	0	1	10.7609453465226	9.68557253858712	31	28.1428571428571	96.2733950221552	233.0691301	Monday	197938	84	31	2020-04-04	2020-03-15	2020-06-11	2020-04-12	79	99	11	71	1	1	1	1	0	1	0	1
Onslow, North Carolina, US	37133	North Carolina	2020-06-23	2020-03-30	2020-05-22	0	1	10.8619870868656	10.0392186297874	24	27.2857142857143	96.2733950221552	233.0691301	Tuesday	197938	85	32	2020-04-04	2020-03-15	2020-06-11	2020-04-12	80	100	12	72	1	1	1	1	0	1	0	1
Onslow, North Carolina, US	37133	North Carolina	2020-06-24	2020-03-30	2020-05-22	0	1	11.3166749184088	10.3712129194856	19	26.5714285714286	96.2733950221552	233.0691301	Wednesday	197938	86	33	2020-04-04	2020-03-15	2020-06-11	2020-04-12	81	101	13	73	1	1	1	1	0	1	0	1
Onslow, North Carolina, US	37133	North Carolina	2020-06-25	2020-03-30	2020-05-22	0	1	11.5692792692661	10.7248590106859	20	25.8571428571429	96.2733950221552	233.0691301	Thursday	197938	87	34	2020-04-04	2020-03-15	2020-06-11	2020-04-12	82	102	14	74	1	1	1	1	0	1	0	1
Onslow, North Carolina, US	37133	North Carolina	2020-06-26	2020-03-30	2020-05-22	0	1	12.2765714516667	11.1218087048903	19	25.1428571428571	96.2733950221552	233.0691301	Friday	197938	88	35	2020-04-04	2020-03-15	2020-06-11	2020-04-12	83	103	15	75	1	1	1	1	0	1	0	1
Onslow, North Carolina, US	37133	North Carolina	2020-06-27	2020-03-30	2020-05-22	0	1	13.1859471147531	11.5187583990947	33	25.5714285714286	96.2733950221552	233.0691301	Saturday	197938	89	36	2020-04-04	2020-03-15	2020-06-11	2020-04-12	84	104	16	76	1	1	1	1	0	1	0	1
Onslow, North Carolina, US	37133	North Carolina	2020-06-28	2020-03-30	2020-05-22	0	1	13.1859471147531	11.8796217574623	40	26.5714285714286	96.2733950221552	233.0691301	Sunday	197938	90	37	2020-04-04	2020-03-15	2020-06-11	2020-04-12	85	105	17	77	1	1	1	1	0	1	0	1
Onslow, North Carolina, US	37133	North Carolina	2020-06-29	2020-03-30	2020-05-22	0	1	13.6406349462963	12.2910059860014	35	27.1428571428571	96.2733950221552	233.0691301	Monday	197938	91	38	2020-04-04	2020-03-15	2020-06-11	2020-04-12	86	106	18	78	1	1	1	1	0	1	0	1
Onslow, North Carolina, US	37133	North Carolina	2020-06-30	2020-03-30	2020-05-22	0	1	14.6510523497257	12.8323010235528	28	27.7142857142857	96.2733950221552	233.0691301	Tuesday	197938	92	39	2020-04-04	2020-03-15	2020-06-11	2020-04-12	87	107	19	79	1	1	1	1	0	1	0	1
Onslow, North Carolina, US	37133	North Carolina	2020-07-01	2020-03-30	2020-05-22	0	1	15.5604280128121	13.4385514656104	23	28.2857142857143	96.2733950221552	233.0691301	Wednesday	197938	93	40	2020-04-04	2020-03-15	2020-06-11	2020-04-12	88	108	20	80	1	1	1	1	0	1	0	1
Onslow, North Carolina, US	37133	North Carolina	2020-07-02	2020-03-30	2020-05-22	0	1	16.3687619355556	14.1241918465089	20	28.2857142857143	96.2733950221552	233.0691301	Thursday	197938	94	41	2020-04-04	2020-03-15	2020-06-11	2020-04-12	89	109	21	81	1	1	1	1	0	1	0	1
Onslow, North Carolina, US	37133	North Carolina	2020-07-03	2020-03-30	2020-05-22	0	1	16.8739706372703	14.780963158738	28	29.5714285714286	96.2733950221552	233.0691301	Friday	197938	95	42	2020-04-04	2020-03-15	2020-06-11	2020-04-12	90	110	22	82	1	1	1	1	0	1	0	1
Onslow, North Carolina, US	37133	North Carolina	2020-07-04	2020-03-30	2020-05-22	0	1	17.1265749881276	15.3439099977915	37	30.1428571428571	96.2733950221552	233.0691301	Saturday	197938	96	43	2020-04-04	2020-03-15	2020-06-11	2020-04-12	91	111	23	83	1	1	1	1	0	1	0	1
Onslow, North Carolina, US	37133	North Carolina	2020-07-05	2020-03-30	2020-05-22	0	1	17.4297002091564	15.9501604398491	41	30.2857142857143	96.2733950221552	233.0691301	Sunday	197938	97	44	2020-04-04	2020-03-15	2020-06-11	2020-04-12	92	112	24	84	1	1	1	1	0	1	0	1
Ontonagon, Michigan, US	26131	Michigan	2020-03-01	2020-03-24	2020-06-01	1	0	0	21.1467663666212	31	25.2857142857143	103.604657312222	5.170738448	Sunday	5720	-23	-92	2020-03-29	2020-03-09	2020-06-21	2020-04-22	-28	-8	-112	-52	0	0	0	0	1	0	1	0
Ontonagon, Michigan, US	26131	Michigan	2020-03-02	2020-03-24	2020-06-01	1	0	0	17.7762971426489	24	25.4285714285714	103.604657312222	5.170738448	Monday	5720	-22	-91	2020-03-29	2020-03-09	2020-06-21	2020-04-22	-27	-7	-111	-51	0	0	0	0	1	0	1	0
Ontonagon, Michigan, US	26131	Michigan	2020-03-03	2020-03-24	2020-06-01	1	0	0	14.3277475505538	14	24.8571428571429	103.604657312222	5.170738448	Tuesday	5720	-21	-90	2020-03-29	2020-03-09	2020-06-21	2020-04-22	-26	-6	-110	-50	0	0	0	0	1	0	1	0
Ontonagon, Michigan, US	26131	Michigan	2020-03-04	2020-03-24	2020-06-01	1	0	0	10.8401577743972	19	24.8571428571429	103.604657312222	5.170738448	Wednesday	5720	-20	-89	2020-03-29	2020-03-09	2020-06-21	2020-04-22	-25	-5	-109	-49	0	0	0	0	1	0	1	0
Ontonagon, Michigan, US	26131	Michigan	2020-03-05	2020-03-24	2020-06-01	1	0	0	7.26147423543053	34	26.1428571428571	103.604657312222	5.170738448	Thursday	5720	-19	-88	2020-03-29	2020-03-09	2020-06-21	2020-04-22	-24	-4	-108	-48	0	0	0	0	1	0	1	0
Ontonagon, Michigan, US	26131	Michigan	2020-03-06	2020-03-24	2020-06-01	1	0	0	3.64375051240242	15	24	103.604657312222	5.170738448	Friday	5720	-18	-87	2020-03-29	2020-03-09	2020-06-21	2020-04-22	-23	-3	-107	-47	0	0	0	0	1	0	1	0
Ontonagon, Michigan, US	26131	Michigan	2020-03-07	2020-03-24	2020-06-01	1	0	0	0	24	23	103.604657312222	5.170738448	Saturday	5720	-17	-86	2020-03-29	2020-03-09	2020-06-21	2020-04-22	-22	-2	-106	-46	0	0	0	0	1	0	1	0
Ontonagon, Michigan, US	26131	Michigan	2020-03-08	2020-03-24	2020-06-01	1	0	0	0	34	23.4285714285714	103.604657312222	5.170738448	Sunday	5720	-16	-85	2020-03-29	2020-03-09	2020-06-21	2020-04-22	-21	-1	-105	-45	0	0	0	0	1	0	1	0
Ontonagon, Michigan, US	26131	Michigan	2020-03-09	2020-03-24	2020-06-01	1	0	0	0	22	23.1428571428571	103.604657312222	5.170738448	Monday	5720	-15	-84	2020-03-29	2020-03-09	2020-06-21	2020-04-22	-20	0	-104	-44	0	0	0	0	1	0	1	0
Ontonagon, Michigan, US	26131	Michigan	2020-03-10	2020-03-24	2020-06-01	1	0	0	0	17	23.5714285714286	103.604657312222	5.170738448	Tuesday	5720	-14	-83	2020-03-29	2020-03-09	2020-06-21	2020-04-22	-19	1	-103	-43	0	1	0	0	1	0	1	1
Ontonagon, Michigan, US	26131	Michigan	2020-03-11	2020-03-24	2020-06-01	1	0	0	0	21	23.8571428571429	103.604657312222	5.170738448	Wednesday	5720	-13	-82	2020-03-29	2020-03-09	2020-06-21	2020-04-22	-18	2	-102	-42	0	1	0	0	1	0	1	1
Ontonagon, Michigan, US	26131	Michigan	2020-03-12	2020-03-24	2020-06-01	1	0	0	0	40	24.7142857142857	103.604657312222	5.170738448	Thursday	5720	-12	-81	2020-03-29	2020-03-09	2020-06-21	2020-04-22	-17	3	-101	-41	0	1	0	0	1	0	1	1
Ontonagon, Michigan, US	26131	Michigan	2020-03-13	2020-03-24	2020-06-01	1	0	0	0	23	25.8571428571429	103.604657312222	5.170738448	Friday	5720	-11	-80	2020-03-29	2020-03-09	2020-06-21	2020-04-22	-16	4	-100	-40	0	1	0	0	1	0	1	1
Ontonagon, Michigan, US	26131	Michigan	2020-03-14	2020-03-24	2020-06-01	1	0	0	0	33	27.1428571428571	103.604657312222	5.170738448	Saturday	5720	-10	-79	2020-03-29	2020-03-09	2020-06-21	2020-04-22	-15	5	-99	-39	0	1	0	0	1	0	1	1
Ontonagon, Michigan, US	26131	Michigan	2020-03-15	2020-03-24	2020-06-01	1	0	0	0	32	26.8571428571429	103.604657312222	5.170738448	Sunday	5720	-9	-78	2020-03-29	2020-03-09	2020-06-21	2020-04-22	-14	6	-98	-38	0	1	0	0	1	0	1	1
Ontonagon, Michigan, US	26131	Michigan	2020-03-16	2020-03-24	2020-06-01	1	0	0	0	43	29.8571428571429	103.604657312222	5.170738448	Monday	5720	-8	-77	2020-03-29	2020-03-09	2020-06-21	2020-04-22	-13	7	-97	-37	0	1	0	0	1	0	1	1
Ontonagon, Michigan, US	26131	Michigan	2020-03-17	2020-03-24	2020-06-01	1	0	0	0	17	29.8571428571429	103.604657312222	5.170738448	Tuesday	5720	-7	-76	2020-03-29	2020-03-09	2020-06-21	2020-04-22	-12	8	-96	-36	0	1	0	0	1	0	1	1
Ontonagon, Michigan, US	26131	Michigan	2020-03-18	2020-03-24	2020-06-01	1	0	0	0	21	29.8571428571429	103.604657312222	5.170738448	Wednesday	5720	-6	-75	2020-03-29	2020-03-09	2020-06-21	2020-04-22	-11	9	-95	-35	0	1	0	0	1	0	1	1
Ontonagon, Michigan, US	26131	Michigan	2020-03-19	2020-03-24	2020-06-01	1	0	0	0	44	30.4285714285714	103.604657312222	5.170738448	Thursday	5720	-5	-74	2020-03-29	2020-03-09	2020-06-21	2020-04-22	-10	10	-94	-34	0	1	0	0	1	0	1	1
Ontonagon, Michigan, US	26131	Michigan	2020-03-20	2020-03-24	2020-06-01	1	0	0	0	31	31.5714285714286	103.604657312222	5.170738448	Friday	5720	-4	-73	2020-03-29	2020-03-09	2020-06-21	2020-04-22	-9	11	-93	-33	0	1	0	0	1	0	1	1
Ontonagon, Michigan, US	26131	Michigan	2020-03-21	2020-03-24	2020-06-01	1	0	0	0	43	33	103.604657312222	5.170738448	Saturday	5720	-3	-72	2020-03-29	2020-03-09	2020-06-21	2020-04-22	-8	12	-92	-32	0	1	0	0	1	0	1	1
Ontonagon, Michigan, US	26131	Michigan	2020-03-22	2020-03-24	2020-06-01	1	0	0	0	66	37.8571428571429	103.604657312222	5.170738448	Sunday	5720	-2	-71	2020-03-29	2020-03-09	2020-06-21	2020-04-22	-7	13	-91	-31	0	1	0	0	1	0	1	1
Ontonagon, Michigan, US	26131	Michigan	2020-03-23	2020-03-24	2020-06-01	1	0	0	0	40	37.4285714285714	103.604657312222	5.170738448	Monday	5720	-1	-70	2020-03-29	2020-03-09	2020-06-21	2020-04-22	-6	14	-90	-30	0	1	0	0	1	0	1	1
Ontonagon, Michigan, US	26131	Michigan	2020-03-24	2020-03-24	2020-06-01	1	0	0	0	37	40.2857142857143	103.604657312222	5.170738448	Tuesday	5720	0	-69	2020-03-29	2020-03-09	2020-06-21	2020-04-22	-5	15	-89	-29	0	1	0	0	1	0	1	1
Ontonagon, Michigan, US	26131	Michigan	2020-03-25	2020-03-24	2020-06-01	1	1	0	0	48	44.1428571428571	103.604657312222	5.170738448	Wednesday	5720	1	-68	2020-03-29	2020-03-09	2020-06-21	2020-04-22	-4	16	-88	-28	0	1	0	0	1	0	1	1
Ontonagon, Michigan, US	26131	Michigan	2020-03-26	2020-03-24	2020-06-01	1	1	0	0	41	43.7142857142857	103.604657312222	5.170738448	Thursday	5720	2	-67	2020-03-29	2020-03-09	2020-06-21	2020-04-22	-3	17	-87	-27	0	1	0	0	1	0	1	1
Ontonagon, Michigan, US	26131	Michigan	2020-03-27	2020-03-24	2020-06-01	1	1	0	0	38	44.7142857142857	103.604657312222	5.170738448	Friday	5720	3	-66	2020-03-29	2020-03-09	2020-06-21	2020-04-22	-2	18	-86	-26	0	1	0	0	1	0	1	1
Ontonagon, Michigan, US	26131	Michigan	2020-03-28	2020-03-24	2020-06-01	1	1	0	0	44	44.8571428571429	103.604657312222	5.170738448	Saturday	5720	4	-65	2020-03-29	2020-03-09	2020-06-21	2020-04-22	-1	19	-85	-25	0	1	0	0	1	0	1	1
Ontonagon, Michigan, US	26131	Michigan	2020-03-29	2020-03-24	2020-06-01	1	1	0	0	75	46.1428571428571	103.604657312222	5.170738448	Sunday	5720	5	-64	2020-03-29	2020-03-09	2020-06-21	2020-04-22	0	20	-84	-24	0	1	0	0	1	0	1	1
Ontonagon, Michigan, US	26131	Michigan	2020-03-30	2020-03-24	2020-06-01	1	1	0	0	31	44.8571428571429	103.604657312222	5.170738448	Monday	5720	6	-63	2020-03-29	2020-03-09	2020-06-21	2020-04-22	1	21	-83	-23	1	1	0	0	1	1	1	1
Ontonagon, Michigan, US	26131	Michigan	2020-03-31	2020-03-24	2020-06-01	1	1	0	0	33	44.2857142857143	103.604657312222	5.170738448	Tuesday	5720	7	-62	2020-03-29	2020-03-09	2020-06-21	2020-04-22	2	22	-82	-22	1	1	0	0	1	1	1	1
Ontonagon, Michigan, US	26131	Michigan	2020-04-01	2020-03-24	2020-06-01	1	1	0	0	41	43.2857142857143	103.604657312222	5.170738448	Wednesday	5720	8	-61	2020-03-29	2020-03-09	2020-06-21	2020-04-22	3	23	-81	-21	1	1	0	0	1	1	1	1
Ontonagon, Michigan, US	26131	Michigan	2020-04-02	2020-03-24	2020-06-01	1	1	0	0	52	44.8571428571429	103.604657312222	5.170738448	Thursday	5720	9	-60	2020-03-29	2020-03-09	2020-06-21	2020-04-22	4	24	-80	-20	1	1	0	0	1	1	1	1
Ontonagon, Michigan, US	26131	Michigan	2020-04-03	2020-03-24	2020-06-01	1	1	0	0	46	46	103.604657312222	5.170738448	Friday	5720	10	-59	2020-03-29	2020-03-09	2020-06-21	2020-04-22	5	25	-79	-19	1	1	0	0	1	1	1	1
Ontonagon, Michigan, US	26131	Michigan	2020-04-04	2020-03-24	2020-06-01	1	1	0	0	59	48.1428571428571	103.604657312222	5.170738448	Saturday	5720	11	-58	2020-03-29	2020-03-09	2020-06-21	2020-04-22	6	26	-78	-18	1	1	0	0	1	1	1	1
Ontonagon, Michigan, US	26131	Michigan	2020-04-05	2020-03-24	2020-06-01	1	1	1.74825174825175	0.24975024975025	62	46.2857142857143	103.604657312222	5.170738448	Sunday	5720	12	-57	2020-03-29	2020-03-09	2020-06-21	2020-04-22	7	27	-77	-17	1	1	0	0	1	1	1	1
Ontonagon, Michigan, US	26131	Michigan	2020-04-06	2020-03-24	2020-06-01	1	1	1.74825174825175	0.4995004995005	54	49.5714285714286	103.604657312222	5.170738448	Monday	5720	13	-56	2020-03-29	2020-03-09	2020-06-21	2020-04-22	8	28	-76	-16	1	1	0	0	1	1	1	1
Ontonagon, Michigan, US	26131	Michigan	2020-04-07	2020-03-24	2020-06-01	1	1	0	0.4995004995005	54	52.5714285714286	103.604657312222	5.170738448	Tuesday	5720	14	-55	2020-03-29	2020-03-09	2020-06-21	2020-04-22	9	29	-75	-15	1	1	0	0	1	1	1	1
Ontonagon, Michigan, US	26131	Michigan	2020-04-08	2020-03-24	2020-06-01	1	1	0	0.4995004995005	43	52.8571428571429	103.604657312222	5.170738448	Wednesday	5720	15	-54	2020-03-29	2020-03-09	2020-06-21	2020-04-22	10	30	-74	-14	1	1	0	0	1	1	1	1
Ontonagon, Michigan, US	26131	Michigan	2020-04-09	2020-03-24	2020-06-01	1	1	0	0.4995004995005	40	51.1428571428571	103.604657312222	5.170738448	Thursday	5720	16	-53	2020-03-29	2020-03-09	2020-06-21	2020-04-22	11	31	-73	-13	1	1	0	0	1	1	1	1
Ontonagon, Michigan, US	26131	Michigan	2020-04-10	2020-03-24	2020-06-01	1	1	0	0.4995004995005	47	51.2857142857143	103.604657312222	5.170738448	Friday	5720	17	-52	2020-03-29	2020-03-09	2020-06-21	2020-04-22	12	32	-72	-12	1	1	0	0	1	1	1	1
Ontonagon, Michigan, US	26131	Michigan	2020-04-11	2020-03-24	2020-06-01	1	1	0	0.4995004995005	49	49.8571428571429	103.604657312222	5.170738448	Saturday	5720	18	-51	2020-03-29	2020-03-09	2020-06-21	2020-04-22	13	33	-71	-11	1	1	0	0	1	1	1	1
Ontonagon, Michigan, US	26131	Michigan	2020-04-12	2020-03-24	2020-06-01	1	1	0	0.24975024975025	82	52.7142857142857	103.604657312222	5.170738448	Sunday	5720	19	-50	2020-03-29	2020-03-09	2020-06-21	2020-04-22	14	34	-70	-10	1	1	0	0	1	1	1	1
Ontonagon, Michigan, US	26131	Michigan	2020-04-13	2020-03-24	2020-06-01	1	1	0	0	60	53.5714285714286	103.604657312222	5.170738448	Monday	5720	20	-49	2020-03-29	2020-03-09	2020-06-21	2020-04-22	15	35	-69	-9	1	1	0	0	1	1	1	1
Ontonagon, Michigan, US	26131	Michigan	2020-04-14	2020-03-24	2020-06-01	1	1	0	0	55	53.7142857142857	103.604657312222	5.170738448	Tuesday	5720	21	-48	2020-03-29	2020-03-09	2020-06-21	2020-04-22	16	36	-68	-8	1	1	0	0	1	1	1	1
Ontonagon, Michigan, US	26131	Michigan	2020-04-15	2020-03-24	2020-06-01	1	1	0	0	53	55.1428571428571	103.604657312222	5.170738448	Wednesday	5720	22	-47	2020-03-29	2020-03-09	2020-06-21	2020-04-22	17	37	-67	-7	1	1	0	0	1	1	1	1
Ontonagon, Michigan, US	26131	Michigan	2020-04-16	2020-03-24	2020-06-01	1	1	0	0	42	55.4285714285714	103.604657312222	5.170738448	Thursday	5720	23	-46	2020-03-29	2020-03-09	2020-06-21	2020-04-22	18	38	-66	-6	1	1	0	0	1	1	1	1
Ontonagon, Michigan, US	26131	Michigan	2020-04-17	2020-03-24	2020-06-01	1	1	0	0	38	54.1428571428571	103.604657312222	5.170738448	Friday	5720	24	-45	2020-03-29	2020-03-09	2020-06-21	2020-04-22	19	39	-65	-5	1	1	0	0	1	1	1	1
Ontonagon, Michigan, US	26131	Michigan	2020-04-18	2020-03-24	2020-06-01	1	1	0	0	54	54.8571428571429	103.604657312222	5.170738448	Saturday	5720	25	-44	2020-03-29	2020-03-09	2020-06-21	2020-04-22	20	40	-64	-4	1	1	0	0	1	1	1	1
Ontonagon, Michigan, US	26131	Michigan	2020-04-19	2020-03-24	2020-06-01	1	1	0	0	61	51.8571428571429	103.604657312222	5.170738448	Sunday	5720	26	-43	2020-03-29	2020-03-09	2020-06-21	2020-04-22	21	41	-63	-3	1	1	0	0	1	1	1	1
Ontonagon, Michigan, US	26131	Michigan	2020-04-20	2020-03-24	2020-06-01	1	1	0	0	48	50.1428571428571	103.604657312222	5.170738448	Monday	5720	27	-42	2020-03-29	2020-03-09	2020-06-21	2020-04-22	22	42	-62	-2	1	1	0	0	1	1	1	1
Ontonagon, Michigan, US	26131	Michigan	2020-04-21	2020-03-24	2020-06-01	1	1	0	0	34	47.1428571428571	103.604657312222	5.170738448	Tuesday	5720	28	-41	2020-03-29	2020-03-09	2020-06-21	2020-04-22	23	43	-61	-1	1	1	0	0	1	1	1	1
Ontonagon, Michigan, US	26131	Michigan	2020-04-22	2020-03-24	2020-06-01	1	1	0	0	43	45.7142857142857	103.604657312222	5.170738448	Wednesday	5720	29	-40	2020-03-29	2020-03-09	2020-06-21	2020-04-22	24	44	-60	0	1	1	0	0	1	1	0	1
Ontonagon, Michigan, US	26131	Michigan	2020-04-23	2020-03-24	2020-06-01	1	1	0	0	18	42.2857142857143	103.604657312222	5.170738448	Thursday	5720	30	-39	2020-03-29	2020-03-09	2020-06-21	2020-04-22	25	45	-59	1	1	1	0	1	1	1	0	1
Ontonagon, Michigan, US	26131	Michigan	2020-04-24	2020-03-24	2020-06-01	1	1	0	0	27	40.7142857142857	103.604657312222	5.170738448	Friday	5720	31	-38	2020-03-29	2020-03-09	2020-06-21	2020-04-22	26	46	-58	2	1	1	0	1	1	1	0	1
Ontonagon, Michigan, US	26131	Michigan	2020-04-25	2020-03-24	2020-06-01	1	1	0	0	40	38.7142857142857	103.604657312222	5.170738448	Saturday	5720	32	-37	2020-03-29	2020-03-09	2020-06-21	2020-04-22	27	47	-57	3	1	1	0	1	1	1	0	1
Ontonagon, Michigan, US	26131	Michigan	2020-04-26	2020-03-24	2020-06-01	1	1	0	0	47	36.7142857142857	103.604657312222	5.170738448	Sunday	5720	33	-36	2020-03-29	2020-03-09	2020-06-21	2020-04-22	28	48	-56	4	1	1	0	1	1	1	0	1
Ontonagon, Michigan, US	26131	Michigan	2020-04-27	2020-03-24	2020-06-01	1	1	0	0	27	33.7142857142857	103.604657312222	5.170738448	Monday	5720	34	-35	2020-03-29	2020-03-09	2020-06-21	2020-04-22	29	49	-55	5	1	1	0	1	1	1	0	1
Ontonagon, Michigan, US	26131	Michigan	2020-04-28	2020-03-24	2020-06-01	1	1	0	0	46	35.4285714285714	103.604657312222	5.170738448	Tuesday	5720	35	-34	2020-03-29	2020-03-09	2020-06-21	2020-04-22	30	50	-54	6	1	1	0	1	1	1	0	1
Ontonagon, Michigan, US	26131	Michigan	2020-04-29	2020-03-24	2020-06-01	1	1	0	0	16	31.5714285714286	103.604657312222	5.170738448	Wednesday	5720	36	-33	2020-03-29	2020-03-09	2020-06-21	2020-04-22	31	51	-53	7	1	1	0	1	1	1	0	1
Ontonagon, Michigan, US	26131	Michigan	2020-04-30	2020-03-24	2020-06-01	1	1	0	0	27	32.8571428571429	103.604657312222	5.170738448	Thursday	5720	37	-32	2020-03-29	2020-03-09	2020-06-21	2020-04-22	32	52	-52	8	1	1	0	1	1	1	0	1
Ontonagon, Michigan, US	26131	Michigan	2020-05-01	2020-03-24	2020-06-01	1	1	0	0	12	30.7142857142857	103.604657312222	5.170738448	Friday	5720	38	-31	2020-03-29	2020-03-09	2020-06-21	2020-04-22	33	53	-51	9	1	1	0	1	1	1	0	1
Ontonagon, Michigan, US	26131	Michigan	2020-05-02	2020-03-24	2020-06-01	1	1	0	0	11	26.5714285714286	103.604657312222	5.170738448	Saturday	5720	39	-30	2020-03-29	2020-03-09	2020-06-21	2020-04-22	34	54	-50	10	1	1	0	1	1	1	0	1
Ontonagon, Michigan, US	26131	Michigan	2020-05-03	2020-03-24	2020-06-01	1	1	0	0	48	26.7142857142857	103.604657312222	5.170738448	Sunday	5720	40	-29	2020-03-29	2020-03-09	2020-06-21	2020-04-22	35	55	-49	11	1	1	0	1	1	1	0	1
Ontonagon, Michigan, US	26131	Michigan	2020-05-04	2020-03-24	2020-06-01	1	1	0	0	14	24.8571428571429	103.604657312222	5.170738448	Monday	5720	41	-28	2020-03-29	2020-03-09	2020-06-21	2020-04-22	36	56	-48	12	1	1	0	1	1	1	0	1
Ontonagon, Michigan, US	26131	Michigan	2020-05-05	2020-03-24	2020-06-01	1	1	0	0	15	20.4285714285714	103.604657312222	5.170738448	Tuesday	5720	42	-27	2020-03-29	2020-03-09	2020-06-21	2020-04-22	37	57	-47	13	1	1	0	1	1	1	0	1
Ontonagon, Michigan, US	26131	Michigan	2020-05-06	2020-03-24	2020-06-01	1	1	0	0	13	20	103.604657312222	5.170738448	Wednesday	5720	43	-26	2020-03-29	2020-03-09	2020-06-21	2020-04-22	38	58	-46	14	1	1	0	1	1	1	0	1
Ontonagon, Michigan, US	26131	Michigan	2020-05-07	2020-03-24	2020-06-01	1	1	0	0	26	19.8571428571429	103.604657312222	5.170738448	Thursday	5720	44	-25	2020-03-29	2020-03-09	2020-06-21	2020-04-22	39	59	-45	15	1	1	0	1	1	1	0	1
Ontonagon, Michigan, US	26131	Michigan	2020-05-08	2020-03-24	2020-06-01	1	1	0	0	19	20.8571428571429	103.604657312222	5.170738448	Friday	5720	45	-24	2020-03-29	2020-03-09	2020-06-21	2020-04-22	40	60	-44	16	1	1	0	1	1	1	0	1
Ontonagon, Michigan, US	26131	Michigan	2020-05-09	2020-03-24	2020-06-01	1	1	0	0	10	20.7142857142857	103.604657312222	5.170738448	Saturday	5720	46	-23	2020-03-29	2020-03-09	2020-06-21	2020-04-22	41	61	-43	17	1	1	0	1	1	1	0	1
Ontonagon, Michigan, US	26131	Michigan	2020-05-10	2020-03-24	2020-06-01	1	1	0	0	37	19.1428571428571	103.604657312222	5.170738448	Sunday	5720	47	-22	2020-03-29	2020-03-09	2020-06-21	2020-04-22	42	62	-42	18	1	1	0	1	1	1	0	1
Ontonagon, Michigan, US	26131	Michigan	2020-05-11	2020-03-24	2020-06-01	1	1	0	0	23	20.4285714285714	103.604657312222	5.170738448	Monday	5720	48	-21	2020-03-29	2020-03-09	2020-06-21	2020-04-22	43	63	-41	19	1	1	0	1	1	1	0	1
Ontonagon, Michigan, US	26131	Michigan	2020-05-12	2020-03-24	2020-06-01	1	1	0	0	22	21.4285714285714	103.604657312222	5.170738448	Tuesday	5720	49	-20	2020-03-29	2020-03-09	2020-06-21	2020-04-22	44	64	-40	20	1	1	0	1	1	1	0	1
Ontonagon, Michigan, US	26131	Michigan	2020-05-13	2020-03-24	2020-06-01	1	1	0	0	17	22	103.604657312222	5.170738448	Wednesday	5720	50	-19	2020-03-29	2020-03-09	2020-06-21	2020-04-22	45	65	-39	21	1	1	0	1	1	1	0	1
Ontonagon, Michigan, US	26131	Michigan	2020-05-14	2020-03-24	2020-06-01	1	1	0	0	7	19.2857142857143	103.604657312222	5.170738448	Thursday	5720	51	-18	2020-03-29	2020-03-09	2020-06-21	2020-04-22	46	66	-38	22	1	1	0	1	1	1	0	1
Ontonagon, Michigan, US	26131	Michigan	2020-05-15	2020-03-24	2020-06-01	1	1	0	0	5	17.2857142857143	103.604657312222	5.170738448	Friday	5720	52	-17	2020-03-29	2020-03-09	2020-06-21	2020-04-22	47	67	-37	23	1	1	0	1	1	1	0	1
Ontonagon, Michigan, US	26131	Michigan	2020-05-16	2020-03-24	2020-06-01	1	1	0	0	18	18.4285714285714	103.604657312222	5.170738448	Saturday	5720	53	-16	2020-03-29	2020-03-09	2020-06-21	2020-04-22	48	68	-36	24	1	1	0	1	1	1	0	1
Ontonagon, Michigan, US	26131	Michigan	2020-05-17	2020-03-24	2020-06-01	1	1	0	0	31	17.5714285714286	103.604657312222	5.170738448	Sunday	5720	54	-15	2020-03-29	2020-03-09	2020-06-21	2020-04-22	49	69	-35	25	1	1	0	1	1	1	0	1
Ontonagon, Michigan, US	26131	Michigan	2020-05-18	2020-03-24	2020-06-01	1	1	0	0	29	18.4285714285714	103.604657312222	5.170738448	Monday	5720	55	-14	2020-03-29	2020-03-09	2020-06-21	2020-04-22	50	70	-34	26	1	1	0	1	1	1	0	1
Ontonagon, Michigan, US	26131	Michigan	2020-05-19	2020-03-24	2020-06-01	1	1	0	0	18	17.8571428571429	103.604657312222	5.170738448	Tuesday	5720	56	-13	2020-03-29	2020-03-09	2020-06-21	2020-04-22	51	71	-33	27	1	1	0	1	1	1	0	1
Ontonagon, Michigan, US	26131	Michigan	2020-05-20	2020-03-24	2020-06-01	1	1	0	0	16	17.7142857142857	103.604657312222	5.170738448	Wednesday	5720	57	-12	2020-03-29	2020-03-09	2020-06-21	2020-04-22	52	72	-32	28	1	1	0	1	1	1	0	1
Ontonagon, Michigan, US	26131	Michigan	2020-05-21	2020-03-24	2020-06-01	1	1	0	0	11	18.2857142857143	103.604657312222	5.170738448	Thursday	5720	58	-11	2020-03-29	2020-03-09	2020-06-21	2020-04-22	53	73	-31	29	1	1	0	1	1	1	0	1
Ontonagon, Michigan, US	26131	Michigan	2020-05-22	2020-03-24	2020-06-01	1	1	0	0	11	19.1428571428571	103.604657312222	5.170738448	Friday	5720	59	-10	2020-03-29	2020-03-09	2020-06-21	2020-04-22	54	74	-30	30	1	1	0	1	1	1	0	1
Ontonagon, Michigan, US	26131	Michigan	2020-05-23	2020-03-24	2020-06-01	1	1	0	0	14	18.5714285714286	103.604657312222	5.170738448	Saturday	5720	60	-9	2020-03-29	2020-03-09	2020-06-21	2020-04-22	55	75	-29	31	1	1	0	1	1	1	0	1
Ontonagon, Michigan, US	26131	Michigan	2020-05-24	2020-03-24	2020-06-01	1	1	0	0	34	19	103.604657312222	5.170738448	Sunday	5720	61	-8	2020-03-29	2020-03-09	2020-06-21	2020-04-22	56	76	-28	32	1	1	0	1	1	1	0	1
Ontonagon, Michigan, US	26131	Michigan	2020-05-25	2020-03-24	2020-06-01	1	1	0	0	30	19.1428571428571	103.604657312222	5.170738448	Monday	5720	62	-7	2020-03-29	2020-03-09	2020-06-21	2020-04-22	57	77	-27	33	1	1	0	1	1	1	0	1
Ontonagon, Michigan, US	26131	Michigan	2020-05-26	2020-03-24	2020-06-01	1	1	0	0	7	17.5714285714286	103.604657312222	5.170738448	Tuesday	5720	63	-6	2020-03-29	2020-03-09	2020-06-21	2020-04-22	58	78	-26	34	1	1	0	1	1	1	0	1
Ontonagon, Michigan, US	26131	Michigan	2020-05-27	2020-03-24	2020-06-01	1	1	0	0	23	18.5714285714286	103.604657312222	5.170738448	Wednesday	5720	64	-5	2020-03-29	2020-03-09	2020-06-21	2020-04-22	59	79	-25	35	1	1	0	1	1	1	0	1
Ontonagon, Michigan, US	26131	Michigan	2020-05-28	2020-03-24	2020-06-01	1	1	0	0	17	19.4285714285714	103.604657312222	5.170738448	Thursday	5720	65	-4	2020-03-29	2020-03-09	2020-06-21	2020-04-22	60	80	-24	36	1	1	0	1	1	1	0	1
Ontonagon, Michigan, US	26131	Michigan	2020-05-29	2020-03-24	2020-06-01	1	1	0	0	24	21.2857142857143	103.604657312222	5.170738448	Friday	5720	66	-3	2020-03-29	2020-03-09	2020-06-21	2020-04-22	61	81	-23	37	1	1	0	1	1	1	0	1
Ontonagon, Michigan, US	26131	Michigan	2020-05-30	2020-03-24	2020-06-01	1	1	0	0	10	20.7142857142857	103.604657312222	5.170738448	Saturday	5720	67	-2	2020-03-29	2020-03-09	2020-06-21	2020-04-22	62	82	-22	38	1	1	0	1	1	1	0	1
Ontonagon, Michigan, US	26131	Michigan	2020-05-31	2020-03-24	2020-06-01	1	1	0	0	16	18.1428571428571	103.604657312222	5.170738448	Sunday	5720	68	-1	2020-03-29	2020-03-09	2020-06-21	2020-04-22	63	83	-21	39	1	1	0	1	1	1	0	1
Ontonagon, Michigan, US	26131	Michigan	2020-06-01	2020-03-24	2020-06-01	0	1	0	0	23	17.1428571428571	103.604657312222	5.170738448	Monday	5720	69	0	2020-03-29	2020-03-09	2020-06-21	2020-04-22	64	84	-20	40	1	1	0	1	1	1	0	1
Ontonagon, Michigan, US	26131	Michigan	2020-06-02	2020-03-24	2020-06-01	0	1	0	0	8	17.2857142857143	103.604657312222	5.170738448	Tuesday	5720	70	1	2020-03-29	2020-03-09	2020-06-21	2020-04-22	65	85	-19	41	1	1	0	1	1	1	0	1
Ontonagon, Michigan, US	26131	Michigan	2020-06-03	2020-03-24	2020-06-01	0	1	0	0	19	16.7142857142857	103.604657312222	5.170738448	Wednesday	5720	71	2	2020-03-29	2020-03-09	2020-06-21	2020-04-22	66	86	-18	42	1	1	0	1	1	1	0	1
Ontonagon, Michigan, US	26131	Michigan	2020-06-04	2020-03-24	2020-06-01	0	1	0	0	20	17.1428571428571	103.604657312222	5.170738448	Thursday	5720	72	3	2020-03-29	2020-03-09	2020-06-21	2020-04-22	67	87	-17	43	1	1	0	1	1	1	0	1
Ontonagon, Michigan, US	26131	Michigan	2020-06-05	2020-03-24	2020-06-01	0	1	0	0	11	15.2857142857143	103.604657312222	5.170738448	Friday	5720	73	4	2020-03-29	2020-03-09	2020-06-21	2020-04-22	68	88	-16	44	1	1	0	1	1	1	0	1
Ontonagon, Michigan, US	26131	Michigan	2020-06-06	2020-03-24	2020-06-01	0	1	0	0	7	14.8571428571429	103.604657312222	5.170738448	Saturday	5720	74	5	2020-03-29	2020-03-09	2020-06-21	2020-04-22	69	89	-15	45	1	1	0	1	1	1	0	1
Ontonagon, Michigan, US	26131	Michigan	2020-06-07	2020-03-24	2020-06-01	0	1	0	0	20	15.4285714285714	103.604657312222	5.170738448	Sunday	5720	75	6	2020-03-29	2020-03-09	2020-06-21	2020-04-22	70	90	-14	46	1	1	0	1	1	1	0	1
Ontonagon, Michigan, US	26131	Michigan	2020-06-08	2020-03-24	2020-06-01	0	1	0	0	15	14.2857142857143	103.604657312222	5.170738448	Monday	5720	76	7	2020-03-29	2020-03-09	2020-06-21	2020-04-22	71	91	-13	47	1	1	0	1	1	1	0	1
Ontonagon, Michigan, US	26131	Michigan	2020-06-09	2020-03-24	2020-06-01	0	1	0	0	11	14.7142857142857	103.604657312222	5.170738448	Tuesday	5720	77	8	2020-03-29	2020-03-09	2020-06-21	2020-04-22	72	92	-12	48	1	1	0	1	1	1	0	1
Ontonagon, Michigan, US	26131	Michigan	2020-06-10	2020-03-24	2020-06-01	0	1	0	0	22	15.1428571428571	103.604657312222	5.170738448	Wednesday	5720	78	9	2020-03-29	2020-03-09	2020-06-21	2020-04-22	73	93	-11	49	1	1	0	1	1	1	0	1
Ontonagon, Michigan, US	26131	Michigan	2020-06-11	2020-03-24	2020-06-01	0	1	0	0	8	13.4285714285714	103.604657312222	5.170738448	Thursday	5720	79	10	2020-03-29	2020-03-09	2020-06-21	2020-04-22	74	94	-10	50	1	1	0	1	1	1	0	1
Ontonagon, Michigan, US	26131	Michigan	2020-06-12	2020-03-24	2020-06-01	0	1	0	0	12	13.5714285714286	103.604657312222	5.170738448	Friday	5720	80	11	2020-03-29	2020-03-09	2020-06-21	2020-04-22	75	95	-9	51	1	1	0	1	1	1	0	1
Ontonagon, Michigan, US	26131	Michigan	2020-06-13	2020-03-24	2020-06-01	0	1	0	0	19	15.2857142857143	103.604657312222	5.170738448	Saturday	5720	81	12	2020-03-29	2020-03-09	2020-06-21	2020-04-22	76	96	-8	52	1	1	0	1	1	1	0	1
Ontonagon, Michigan, US	26131	Michigan	2020-06-14	2020-03-24	2020-06-01	0	1	0	0	28	16.4285714285714	103.604657312222	5.170738448	Sunday	5720	82	13	2020-03-29	2020-03-09	2020-06-21	2020-04-22	77	97	-7	53	1	1	0	1	1	1	0	1
Ontonagon, Michigan, US	26131	Michigan	2020-06-15	2020-03-24	2020-06-01	0	1	0	0	14	16.2857142857143	103.604657312222	5.170738448	Monday	5720	83	14	2020-03-29	2020-03-09	2020-06-21	2020-04-22	78	98	-6	54	1	1	0	1	1	1	0	1
Ontonagon, Michigan, US	26131	Michigan	2020-06-16	2020-03-24	2020-06-01	0	1	0	0	12	16.4285714285714	103.604657312222	5.170738448	Tuesday	5720	84	15	2020-03-29	2020-03-09	2020-06-21	2020-04-22	79	99	-5	55	1	1	0	1	1	1	0	1
Ontonagon, Michigan, US	26131	Michigan	2020-06-17	2020-03-24	2020-06-01	0	1	0	0	14	15.2857142857143	103.604657312222	5.170738448	Wednesday	5720	85	16	2020-03-29	2020-03-09	2020-06-21	2020-04-22	80	100	-4	56	1	1	0	1	1	1	0	1
Ontonagon, Michigan, US	26131	Michigan	2020-06-18	2020-03-24	2020-06-01	0	1	0	0	17	16.5714285714286	103.604657312222	5.170738448	Thursday	5720	86	17	2020-03-29	2020-03-09	2020-06-21	2020-04-22	81	101	-3	57	1	1	0	1	1	1	0	1
Ontonagon, Michigan, US	26131	Michigan	2020-06-19	2020-03-24	2020-06-01	0	1	0	0	13	16.7142857142857	103.604657312222	5.170738448	Friday	5720	87	18	2020-03-29	2020-03-09	2020-06-21	2020-04-22	82	102	-2	58	1	1	0	1	1	1	0	1
Ontonagon, Michigan, US	26131	Michigan	2020-06-20	2020-03-24	2020-06-01	0	1	0	0	22	17.1428571428571	103.604657312222	5.170738448	Saturday	5720	88	19	2020-03-29	2020-03-09	2020-06-21	2020-04-22	83	103	-1	59	1	1	0	1	1	1	0	1
Ontonagon, Michigan, US	26131	Michigan	2020-06-21	2020-03-24	2020-06-01	0	1	0	0	22	16.2857142857143	103.604657312222	5.170738448	Sunday	5720	89	20	2020-03-29	2020-03-09	2020-06-21	2020-04-22	84	104	0	60	1	1	0	1	0	1	0	1
Ontonagon, Michigan, US	26131	Michigan	2020-06-22	2020-03-24	2020-06-01	0	1	0	0	15	16.4285714285714	103.604657312222	5.170738448	Monday	5720	90	21	2020-03-29	2020-03-09	2020-06-21	2020-04-22	85	105	1	61	1	1	1	1	0	1	0	1
Ontonagon, Michigan, US	26131	Michigan	2020-06-23	2020-03-24	2020-06-01	0	1	0	0	13	16.5714285714286	103.604657312222	5.170738448	Tuesday	5720	91	22	2020-03-29	2020-03-09	2020-06-21	2020-04-22	86	106	2	62	1	1	1	1	0	1	0	1
Ontonagon, Michigan, US	26131	Michigan	2020-06-24	2020-03-24	2020-06-01	0	1	0	0	16	16.8571428571429	103.604657312222	5.170738448	Wednesday	5720	92	23	2020-03-29	2020-03-09	2020-06-21	2020-04-22	87	107	3	63	1	1	1	1	0	1	0	1
Ontonagon, Michigan, US	26131	Michigan	2020-06-25	2020-03-24	2020-06-01	0	1	0	0	28	18.4285714285714	103.604657312222	5.170738448	Thursday	5720	93	24	2020-03-29	2020-03-09	2020-06-21	2020-04-22	88	108	4	64	1	1	1	1	0	1	0	1
Ontonagon, Michigan, US	26131	Michigan	2020-06-26	2020-03-24	2020-06-01	0	1	0	0	23	19.8571428571429	103.604657312222	5.170738448	Friday	5720	94	25	2020-03-29	2020-03-09	2020-06-21	2020-04-22	89	109	5	65	1	1	1	1	0	1	0	1
Ontonagon, Michigan, US	26131	Michigan	2020-06-27	2020-03-24	2020-06-01	0	1	0	0	34	21.5714285714286	103.604657312222	5.170738448	Saturday	5720	95	26	2020-03-29	2020-03-09	2020-06-21	2020-04-22	90	110	6	66	1	1	1	1	0	1	0	1
Ontonagon, Michigan, US	26131	Michigan	2020-06-28	2020-03-24	2020-06-01	0	1	0	0	26	22.1428571428571	103.604657312222	5.170738448	Sunday	5720	96	27	2020-03-29	2020-03-09	2020-06-21	2020-04-22	91	111	7	67	1	1	1	1	0	1	0	1
Ontonagon, Michigan, US	26131	Michigan	2020-06-29	2020-03-24	2020-06-01	0	1	0	0	24	23.4285714285714	103.604657312222	5.170738448	Monday	5720	97	28	2020-03-29	2020-03-09	2020-06-21	2020-04-22	92	112	8	68	1	1	1	1	0	1	0	1
Ontonagon, Michigan, US	26131	Michigan	2020-06-30	2020-03-24	2020-06-01	0	1	0	0	21	24.5714285714286	103.604657312222	5.170738448	Tuesday	5720	98	29	2020-03-29	2020-03-09	2020-06-21	2020-04-22	93	113	9	69	1	1	1	1	0	1	0	1
Ontonagon, Michigan, US	26131	Michigan	2020-07-01	2020-03-24	2020-06-01	0	1	0	0	17	24.7142857142857	103.604657312222	5.170738448	Wednesday	5720	99	30	2020-03-29	2020-03-09	2020-06-21	2020-04-22	94	114	10	70	1	1	1	1	0	1	0	1
Ontonagon, Michigan, US	26131	Michigan	2020-07-02	2020-03-24	2020-06-01	0	1	0	0	20	23.5714285714286	103.604657312222	5.170738448	Thursday	5720	100	31	2020-03-29	2020-03-09	2020-06-21	2020-04-22	95	115	11	71	1	1	1	1	0	1	0	1
Ontonagon, Michigan, US	26131	Michigan	2020-07-03	2020-03-24	2020-06-01	0	1	0	0	19	23	103.604657312222	5.170738448	Friday	5720	101	32	2020-03-29	2020-03-09	2020-06-21	2020-04-22	96	116	12	72	1	1	1	1	0	1	0	1
Ontonagon, Michigan, US	26131	Michigan	2020-07-04	2020-03-24	2020-06-01	0	1	1.74825174825175	0.24975024975025	27	22	103.604657312222	5.170738448	Saturday	5720	102	33	2020-03-29	2020-03-09	2020-06-21	2020-04-22	97	117	13	73	1	1	1	1	0	1	0	1
Ontonagon, Michigan, US	26131	Michigan	2020-07-05	2020-03-24	2020-06-01	0	1	1.74825174825175	0.4995004995005	20	21.1428571428571	103.604657312222	5.170738448	Sunday	5720	103	34	2020-03-29	2020-03-09	2020-06-21	2020-04-22	98	118	14	74	1	1	1	1	0	1	0	1
Orange, Florida, US	12095	Florida	2020-03-01	2020-04-03	2020-05-18	1	0	0	41.450583278947	33	40.1428571428571	92.436326293548	1268.45172	Sunday	1393452	-33	-78	2020-04-08	2020-03-19	2020-06-07	2020-04-08	-38	-18	-98	-38	0	0	0	0	1	0	1	0
Orange, Florida, US	12095	Florida	2020-03-02	2020-04-03	2020-05-18	1	0	0	35.2233690888699	14	36.7142857142857	92.436326293548	1268.45172	Monday	1393452	-32	-77	2020-04-08	2020-03-19	2020-06-07	2020-04-08	-37	-17	-97	-37	0	0	0	0	1	0	1	0
Orange, Florida, US	12095	Florida	2020-03-03	2020-04-03	2020-05-18	1	0	0	28.7397428429997	13	33.1428571428571	92.436326293548	1268.45172	Tuesday	1393452	-31	-76	2020-04-08	2020-03-19	2020-06-07	2020-04-08	-36	-16	-96	-36	0	0	0	0	1	0	1	0
Orange, Florida, US	12095	Florida	2020-03-04	2020-04-03	2020-05-18	1	0	0	21.9628171929592	12	30.4285714285714	92.436326293548	1268.45172	Wednesday	1393452	-30	-75	2020-04-08	2020-03-19	2020-06-07	2020-04-08	-35	-15	-95	-35	0	0	0	0	1	0	1	0
Orange, Florida, US	12095	Florida	2020-03-05	2020-04-03	2020-05-18	1	0	0	14.8651515503213	11	26.5714285714286	92.436326293548	1268.45172	Thursday	1393452	-29	-74	2020-04-08	2020-03-19	2020-06-07	2020-04-08	-34	-14	-94	-34	0	0	0	0	1	0	1	0
Orange, Florida, US	12095	Florida	2020-03-06	2020-04-03	2020-05-18	1	0	0	7.58169962866136	11	20.5714285714286	92.436326293548	1268.45172	Friday	1393452	-28	-73	2020-04-08	2020-03-19	2020-06-07	2020-04-08	-33	-13	-93	-33	0	0	0	0	1	0	1	0
Orange, Florida, US	12095	Florida	2020-03-07	2020-04-03	2020-05-18	1	0	0	0	20	16.2857142857143	92.436326293548	1268.45172	Saturday	1393452	-27	-72	2020-04-08	2020-03-19	2020-06-07	2020-04-08	-32	-12	-92	-32	0	0	0	0	1	0	1	0
Orange, Florida, US	12095	Florida	2020-03-08	2020-04-03	2020-05-18	1	0	0	0	36	16.7142857142857	92.436326293548	1268.45172	Sunday	1393452	-26	-71	2020-04-08	2020-03-19	2020-06-07	2020-04-08	-31	-11	-91	-31	0	0	0	0	1	0	1	0
Orange, Florida, US	12095	Florida	2020-03-09	2020-04-03	2020-05-18	1	0	0	0	16	17	92.436326293548	1268.45172	Monday	1393452	-25	-70	2020-04-08	2020-03-19	2020-06-07	2020-04-08	-30	-10	-90	-30	0	0	0	0	1	0	1	0
Orange, Florida, US	12095	Florida	2020-03-10	2020-04-03	2020-05-18	1	0	0	0	15	17.2857142857143	92.436326293548	1268.45172	Tuesday	1393452	-24	-69	2020-04-08	2020-03-19	2020-06-07	2020-04-08	-29	-9	-89	-29	0	0	0	0	1	0	1	0
Orange, Florida, US	12095	Florida	2020-03-11	2020-04-03	2020-05-18	1	0	0	0	12	17.2857142857143	92.436326293548	1268.45172	Wednesday	1393452	-23	-68	2020-04-08	2020-03-19	2020-06-07	2020-04-08	-28	-8	-88	-28	0	0	0	0	1	0	1	0
Orange, Florida, US	12095	Florida	2020-03-12	2020-04-03	2020-05-18	1	0	0	0	12	17.4285714285714	92.436326293548	1268.45172	Thursday	1393452	-22	-67	2020-04-08	2020-03-19	2020-06-07	2020-04-08	-27	-7	-87	-27	0	0	0	0	1	0	1	0
Orange, Florida, US	12095	Florida	2020-03-13	2020-04-03	2020-05-18	1	0	0	0	12	17.5714285714286	92.436326293548	1268.45172	Friday	1393452	-21	-66	2020-04-08	2020-03-19	2020-06-07	2020-04-08	-26	-6	-86	-26	0	0	0	0	1	0	1	0
Orange, Florida, US	12095	Florida	2020-03-14	2020-04-03	2020-05-18	1	0	0.00717642229513467	0.00102520318501924	27	18.5714285714286	92.436326293548	1268.45172	Saturday	1393452	-20	-65	2020-04-08	2020-03-19	2020-06-07	2020-04-08	-25	-5	-85	-25	0	0	0	0	1	0	1	0
Orange, Florida, US	12095	Florida	2020-03-15	2020-04-03	2020-05-18	1	0	0.0143528445902693	0.00307560955505772	42	19.4285714285714	92.436326293548	1268.45172	Sunday	1393452	-19	-64	2020-04-08	2020-03-19	2020-06-07	2020-04-08	-24	-4	-84	-24	0	0	0	0	1	0	1	0
Orange, Florida, US	12095	Florida	2020-03-16	2020-04-03	2020-05-18	1	0	0.0143528445902693	0.0051260159250962	27	21	92.436326293548	1268.45172	Monday	1393452	-18	-63	2020-04-08	2020-03-19	2020-06-07	2020-04-08	-23	-3	-83	-23	0	0	0	0	1	0	1	0
Orange, Florida, US	12095	Florida	2020-03-17	2020-04-03	2020-05-18	1	0	0.043058533770808	0.0112772350352116	31	23.2857142857143	92.436326293548	1268.45172	Tuesday	1393452	-17	-62	2020-04-08	2020-03-19	2020-06-07	2020-04-08	-22	-2	-82	-22	0	0	0	0	1	0	1	0
Orange, Florida, US	12095	Florida	2020-03-18	2020-04-03	2020-05-18	1	0	0.0645878006562121	0.0205040637003848	32	26.1428571428571	92.436326293548	1268.45172	Wednesday	1393452	-16	-61	2020-04-08	2020-03-19	2020-06-07	2020-04-08	-21	-1	-81	-21	0	0	0	0	1	0	1	0
Orange, Florida, US	12095	Florida	2020-03-19	2020-04-03	2020-05-18	1	0	0.136352023607559	0.0399829242157503	38	29.8571428571429	92.436326293548	1268.45172	Thursday	1393452	-15	-60	2020-04-08	2020-03-19	2020-06-07	2020-04-08	-20	0	-80	-20	0	0	0	0	1	0	1	0
Orange, Florida, US	12095	Florida	2020-03-20	2020-04-03	2020-05-18	1	0	0.165057712788097	0.0635625974711928	37	33.4285714285714	92.436326293548	1268.45172	Friday	1393452	-14	-59	2020-04-08	2020-03-19	2020-06-07	2020-04-08	-19	1	-79	-19	0	1	0	0	1	0	1	1
Orange, Florida, US	12095	Florida	2020-03-21	2020-04-03	2020-05-18	1	0	0.208116246558906	0.0922682866517315	54	37.2857142857143	92.436326293548	1268.45172	Saturday	1393452	-13	-58	2020-04-08	2020-03-19	2020-06-07	2020-04-08	-18	2	-78	-18	0	1	0	0	1	0	1	1
Orange, Florida, US	12095	Florida	2020-03-22	2020-04-03	2020-05-18	1	0	0.236821935739444	0.124049585387328	68	41	92.436326293548	1268.45172	Sunday	1393452	-12	-57	2020-04-08	2020-03-19	2020-06-07	2020-04-08	-17	3	-77	-17	0	1	0	0	1	0	1	1
Orange, Florida, US	12095	Florida	2020-03-23	2020-04-03	2020-05-18	1	0	0.344468270166464	0.171208931898213	49	44.1428571428571	92.436326293548	1268.45172	Monday	1393452	-11	-56	2020-04-08	2020-03-19	2020-06-07	2020-04-08	-16	4	-76	-16	0	1	0	0	1	0	1	1
Orange, Florida, US	12095	Florida	2020-03-24	2020-04-03	2020-05-18	1	0	0.358821114756734	0.216317872039059	50	46.8571428571429	92.436326293548	1268.45172	Tuesday	1393452	-10	-55	2020-04-08	2020-03-19	2020-06-07	2020-04-08	-15	5	-75	-15	0	1	0	0	1	0	1	1
Orange, Florida, US	12095	Florida	2020-03-25	2020-04-03	2020-05-18	1	0	0.55258451672537	0.286031688620368	46	48.8571428571429	92.436326293548	1268.45172	Wednesday	1393452	-9	-54	2020-04-08	2020-03-19	2020-06-07	2020-04-08	-14	6	-74	-14	0	1	0	0	1	0	1	1
Orange, Florida, US	12095	Florida	2020-03-26	2020-04-03	2020-05-18	1	0	0.789406452464814	0.379325178457118	48	50.2857142857143	92.436326293548	1268.45172	Thursday	1393452	-8	-53	2020-04-08	2020-03-19	2020-06-07	2020-04-08	-13	7	-73	-13	0	1	0	0	1	0	1	1
Orange, Florida, US	12095	Florida	2020-03-27	2020-04-03	2020-05-18	1	0	1.11952187804101	0.515677202064677	59	53.4285714285714	92.436326293548	1268.45172	Friday	1393452	-7	-52	2020-04-08	2020-03-19	2020-06-07	2020-04-08	-12	8	-72	-12	0	1	0	0	1	0	1	1
Orange, Florida, US	12095	Florida	2020-03-28	2020-04-03	2020-05-18	1	0	1.47834299279774	0.697138165813083	70	55.7142857142857	92.436326293548	1268.45172	Saturday	1393452	-6	-51	2020-04-08	2020-03-19	2020-06-07	2020-04-08	-11	9	-71	-11	0	1	0	0	1	0	1	1
Orange, Florida, US	12095	Florida	2020-03-29	2020-04-03	2020-05-18	1	0	1.76539988460313	0.91550644422218	77	57	92.436326293548	1268.45172	Sunday	1393452	-5	-50	2020-04-08	2020-03-19	2020-06-07	2020-04-08	-10	10	-70	-10	0	1	0	0	1	0	1	1
Orange, Florida, US	12095	Florida	2020-03-30	2020-04-03	2020-05-18	1	0	2.10269173247446	1.16668122455189	60	58.5714285714286	92.436326293548	1268.45172	Monday	1393452	-4	-49	2020-04-08	2020-03-19	2020-06-07	2020-04-08	-9	11	-69	-9	0	1	0	0	1	0	1	1
Orange, Florida, US	12095	Florida	2020-03-31	2020-04-03	2020-05-18	1	0	2.67680551608523	1.49782185331311	59	59.8571428571429	92.436326293548	1268.45172	Tuesday	1393452	-3	-48	2020-04-08	2020-03-19	2020-06-07	2020-04-08	-8	12	-68	-8	0	1	0	0	1	0	1	1
Orange, Florida, US	12095	Florida	2020-04-01	2020-04-03	2020-05-18	1	0	2.81315753969279	1.82076085659417	56	61.2857142857143	92.436326293548	1268.45172	Wednesday	1393452	-2	-47	2020-04-08	2020-03-19	2020-06-07	2020-04-08	-7	13	-67	-7	0	1	0	0	1	0	1	1
Orange, Florida, US	12095	Florida	2020-04-02	2020-04-03	2020-05-18	1	0	3.88244446166786	2.26262342933746	56	62.4285714285714	92.436326293548	1268.45172	Thursday	1393452	-1	-46	2020-04-08	2020-03-19	2020-06-07	2020-04-08	-6	14	-66	-6	0	1	0	0	1	0	1	1
Orange, Florida, US	12095	Florida	2020-04-03	2020-04-03	2020-05-18	1	0	4.32020622167107	2.71986404985604	57	62.1428571428571	92.436326293548	1268.45172	Friday	1393452	0	-45	2020-04-08	2020-03-19	2020-06-07	2020-04-08	-5	15	-65	-5	0	1	0	0	1	0	1	1
Orange, Florida, US	12095	Florida	2020-04-04	2020-04-03	2020-05-18	1	1	4.71490944790348	3.18223068629972	70	62.1428571428571	92.436326293548	1268.45172	Saturday	1393452	1	-44	2020-04-08	2020-03-19	2020-06-07	2020-04-08	-4	16	-64	-4	0	1	0	0	1	0	1	1
Orange, Florida, US	12095	Florida	2020-04-05	2020-04-03	2020-05-18	1	1	5.11678909643102	3.6610005737037	82	62.8571428571429	92.436326293548	1268.45172	Sunday	1393452	2	-43	2020-04-08	2020-03-19	2020-06-07	2020-04-08	-3	17	-63	-3	0	1	0	0	1	0	1	1
Orange, Florida, US	12095	Florida	2020-04-06	2020-04-03	2020-05-18	1	1	5.3392581875802	4.12336721014738	61	63	92.436326293548	1268.45172	Monday	1393452	3	-42	2020-04-08	2020-03-19	2020-06-07	2020-04-08	-2	18	-62	-2	0	1	0	0	1	0	1	1
Orange, Florida, US	12095	Florida	2020-04-07	2020-04-03	2020-05-18	1	1	5.47561021118776	4.52319645230488	59	63	92.436326293548	1268.45172	Tuesday	1393452	4	-41	2020-04-08	2020-03-19	2020-06-07	2020-04-08	-1	19	-61	-1	0	1	0	0	1	0	1	1
Orange, Florida, US	12095	Florida	2020-04-08	2020-04-03	2020-05-18	1	1	5.76266710299314	4.94455496134779	59	63.4285714285714	92.436326293548	1268.45172	Wednesday	1393452	5	-40	2020-04-08	2020-03-19	2020-06-07	2020-04-08	0	20	-60	0	0	1	0	0	1	0	0	1
Orange, Florida, US	12095	Florida	2020-04-09	2020-04-03	2020-05-18	1	1	6.15019390693042	5.26851916781387	59	63.8571428571429	92.436326293548	1268.45172	Thursday	1393452	6	-39	2020-04-08	2020-03-19	2020-06-07	2020-04-08	1	21	-59	1	1	1	0	1	1	1	0	1
Orange, Florida, US	12095	Florida	2020-04-10	2020-04-03	2020-05-18	1	1	6.42289795414553	5.56890370102451	57	63.8571428571429	92.436326293548	1268.45172	Friday	1393452	7	-38	2020-04-08	2020-03-19	2020-06-07	2020-04-08	2	22	-58	2	1	1	0	1	1	1	0	1
Orange, Florida, US	12095	Florida	2020-04-11	2020-04-03	2020-05-18	1	1	6.55924997775309	5.83238091957445	66	63.2857142857143	92.436326293548	1268.45172	Saturday	1393452	8	-37	2020-04-08	2020-03-19	2020-06-07	2020-04-08	3	23	-57	3	1	1	0	1	1	1	0	1
Orange, Florida, US	12095	Florida	2020-04-12	2020-04-03	2020-05-18	1	1	6.8104247580828	6.07432887123899	80	63	92.436326293548	1268.45172	Sunday	1393452	9	-36	2020-04-08	2020-03-19	2020-06-07	2020-04-08	4	24	-56	4	1	1	0	1	1	1	0	1
Orange, Florida, US	12095	Florida	2020-04-13	2020-04-03	2020-05-18	1	1	7.3486564302179	6.36138576304438	59	62.7142857142857	92.436326293548	1268.45172	Monday	1393452	10	-35	2020-04-08	2020-03-19	2020-06-07	2020-04-08	5	25	-55	5	1	1	0	1	1	1	0	1
Orange, Florida, US	12095	Florida	2020-04-14	2020-04-03	2020-05-18	1	1	7.44912634234979	6.64331663892467	58	62.5714285714286	92.436326293548	1268.45172	Tuesday	1393452	11	-34	2020-04-08	2020-03-19	2020-06-07	2020-04-08	6	26	-54	6	1	1	0	1	1	1	0	1
Orange, Florida, US	12095	Florida	2020-04-15	2020-04-03	2020-05-18	1	1	7.7003011226795	6.92012149887986	57	62.2857142857143	92.436326293548	1268.45172	Wednesday	1393452	12	-33	2020-04-08	2020-03-19	2020-06-07	2020-04-08	7	27	-53	7	1	1	0	1	1	1	0	1
Orange, Florida, US	12095	Florida	2020-04-16	2020-04-03	2020-05-18	1	1	7.99453443678003	7.18359871742981	60	62.4285714285714	92.436326293548	1268.45172	Thursday	1393452	13	-32	2020-04-08	2020-03-19	2020-06-07	2020-04-08	8	28	-52	8	1	1	0	1	1	1	0	1
Orange, Florida, US	12095	Florida	2020-04-17	2020-04-03	2020-05-18	1	1	8.31029701776595	7.45322715508987	53	61.8571428571429	92.436326293548	1268.45172	Friday	1393452	14	-31	2020-04-08	2020-03-19	2020-06-07	2020-04-08	9	29	-51	9	1	1	0	1	1	1	0	1
Orange, Florida, US	12095	Florida	2020-04-18	2020-04-03	2020-05-18	1	1	8.46817830825891	7.72593120230498	68	62.1428571428571	92.436326293548	1268.45172	Saturday	1393452	15	-30	2020-04-08	2020-03-19	2020-06-07	2020-04-08	10	30	-50	10	1	1	0	1	1	1	0	1
Orange, Florida, US	12095	Florida	2020-04-19	2020-04-03	2020-05-18	1	1	8.59735390957134	7.98120679537478	71	60.8571428571429	92.436326293548	1268.45172	Sunday	1393452	16	-29	2020-04-08	2020-03-19	2020-06-07	2020-04-08	11	31	-49	11	1	1	0	1	1	1	0	1
Orange, Florida, US	12095	Florida	2020-04-20	2020-04-03	2020-05-18	1	1	8.72652951088376	8.17804580689847	59	60.8571428571429	92.436326293548	1268.45172	Monday	1393452	17	-28	2020-04-08	2020-03-19	2020-06-07	2020-04-08	12	32	-48	12	1	1	0	1	1	1	0	1
Orange, Florida, US	12095	Florida	2020-04-21	2020-04-03	2020-05-18	1	1	8.86288153449132	8.38001083434726	54	60.2857142857143	92.436326293548	1268.45172	Tuesday	1393452	18	-27	2020-04-08	2020-03-19	2020-06-07	2020-04-08	13	33	-47	13	1	1	0	1	1	1	0	1
Orange, Florida, US	12095	Florida	2020-04-22	2020-04-03	2020-05-18	1	1	8.97770429121348	8.56249700128068	52	59.5714285714286	92.436326293548	1268.45172	Wednesday	1393452	19	-26	2020-04-08	2020-03-19	2020-06-07	2020-04-08	14	34	-46	14	1	1	0	1	1	1	0	1
Orange, Florida, US	12095	Florida	2020-04-23	2020-04-03	2020-05-18	1	1	9.14276200400157	8.72652951088376	53	58.5714285714286	92.436326293548	1268.45172	Thursday	1393452	20	-25	2020-04-08	2020-03-19	2020-06-07	2020-04-08	15	35	-45	15	1	1	0	1	1	1	0	1
Orange, Florida, US	12095	Florida	2020-04-24	2020-04-03	2020-05-18	1	1	9.25758476072373	8.8618563313063	59	59.4285714285714	92.436326293548	1268.45172	Friday	1393452	21	-24	2020-04-08	2020-03-19	2020-06-07	2020-04-08	16	36	-44	16	1	1	0	1	1	1	0	1
Orange, Florida, US	12095	Florida	2020-04-25	2020-04-03	2020-05-18	1	1	9.35805467285561	8.98898152624869	60	58.2857142857143	92.436326293548	1268.45172	Saturday	1393452	22	-23	2020-04-08	2020-03-19	2020-06-07	2020-04-08	17	37	-43	17	1	1	0	1	1	1	0	1
Orange, Florida, US	12095	Florida	2020-04-26	2020-04-03	2020-05-18	1	1	9.48723027416804	9.11610672119107	69	58	92.436326293548	1268.45172	Sunday	1393452	23	-22	2020-04-08	2020-03-19	2020-06-07	2020-04-08	18	38	-42	18	1	1	0	1	1	1	0	1
Orange, Florida, US	12095	Florida	2020-04-27	2020-04-03	2020-05-18	1	1	9.60922945318533	9.24220671294844	53	57.1428571428571	92.436326293548	1268.45172	Monday	1393452	24	-21	2020-04-08	2020-03-19	2020-06-07	2020-04-08	19	39	-41	19	1	1	0	1	1	1	0	1
Orange, Florida, US	12095	Florida	2020-04-28	2020-04-03	2020-05-18	1	1	9.78146358826856	9.3734327206309	51	56.7142857142857	92.436326293548	1268.45172	Tuesday	1393452	25	-20	2020-04-08	2020-03-19	2020-06-07	2020-04-08	20	40	-40	20	1	1	0	1	1	1	0	1
Orange, Florida, US	12095	Florida	2020-04-29	2020-04-03	2020-05-18	1	1	9.83887496662964	9.49645710283321	51	56.5714285714286	92.436326293548	1268.45172	Wednesday	1393452	26	-19	2020-04-08	2020-03-19	2020-06-07	2020-04-08	21	41	-39	21	1	1	0	1	1	1	0	1
Orange, Florida, US	12095	Florida	2020-04-30	2020-04-03	2020-05-18	1	1	9.93934487876152	9.61025465637035	53	56.5714285714286	92.436326293548	1268.45172	Thursday	1393452	27	-18	2020-04-08	2020-03-19	2020-06-07	2020-04-08	22	42	-38	22	1	1	0	1	1	1	0	1
Orange, Florida, US	12095	Florida	2020-05-01	2020-04-03	2020-05-18	1	1	10.1402847030253	9.73635464812771	42	54.1428571428571	92.436326293548	1268.45172	Friday	1393452	28	-17	2020-04-08	2020-03-19	2020-06-07	2020-04-08	23	43	-37	23	1	1	0	1	1	1	0	1
Orange, Florida, US	12095	Florida	2020-05-02	2020-04-03	2020-05-18	1	1	10.2048725036815	9.85732862395998	53	53.1428571428571	92.436326293548	1268.45172	Saturday	1393452	29	-16	2020-04-08	2020-03-19	2020-06-07	2020-04-08	24	44	-36	24	1	1	0	1	1	1	0	1
Orange, Florida, US	12095	Florida	2020-05-03	2020-04-03	2020-05-18	1	1	10.2909895712231	9.97215138068214	64	52.4285714285714	92.436326293548	1268.45172	Sunday	1393452	30	-15	2020-04-08	2020-03-19	2020-06-07	2020-04-08	25	45	-35	25	1	1	0	1	1	1	0	1
Orange, Florida, US	12095	Florida	2020-05-04	2020-04-03	2020-05-18	1	1	10.3196952604037	10.073646495999	48	51.7142857142857	92.436326293548	1268.45172	Monday	1393452	31	-14	2020-04-08	2020-03-19	2020-06-07	2020-04-08	26	46	-34	26	1	1	0	1	1	1	0	1
Orange, Florida, US	12095	Florida	2020-05-05	2020-04-03	2020-05-18	1	1	10.3771066387647	10.1587383603556	47	51.1428571428571	92.436326293548	1268.45172	Tuesday	1393452	32	-13	2020-04-08	2020-03-19	2020-06-07	2020-04-08	27	47	-33	27	1	1	0	1	1	1	0	1
Orange, Florida, US	12095	Florida	2020-05-06	2020-04-03	2020-05-18	1	1	10.4775765508966	10.2499814438224	46	50.4285714285714	92.436326293548	1268.45172	Wednesday	1393452	33	-12	2020-04-08	2020-03-19	2020-06-07	2020-04-08	28	48	-32	28	1	1	0	1	1	1	0	1
Orange, Florida, US	12095	Florida	2020-05-07	2020-04-03	2020-05-18	1	1	10.5780464630285	10.3412245272891	42	48.8571428571429	92.436326293548	1268.45172	Thursday	1393452	34	-11	2020-04-08	2020-03-19	2020-06-07	2020-04-08	29	49	-31	29	1	1	0	1	1	1	0	1
Orange, Florida, US	12095	Florida	2020-05-08	2020-04-03	2020-05-18	1	1	10.606752152209	10.4078627343153	37	48.1428571428571	92.436326293548	1268.45172	Friday	1393452	35	-10	2020-04-08	2020-03-19	2020-06-07	2020-04-08	30	50	-30	30	1	1	0	1	1	1	0	1
Orange, Florida, US	12095	Florida	2020-05-09	2020-04-03	2020-05-18	1	1	10.8005155541777	10.4929545986719	46	47.1428571428571	92.436326293548	1268.45172	Saturday	1393452	36	-9	2020-04-08	2020-03-19	2020-06-07	2020-04-08	31	51	-29	31	1	1	0	1	1	1	0	1
Orange, Florida, US	12095	Florida	2020-05-10	2020-04-03	2020-05-18	1	1	10.8005155541777	10.5657440248083	61	46.7142857142857	92.436326293548	1268.45172	Sunday	1393452	37	-8	2020-04-08	2020-03-19	2020-06-07	2020-04-08	32	52	-28	32	1	1	0	1	1	1	0	1
Orange, Florida, US	12095	Florida	2020-05-11	2020-04-03	2020-05-18	1	1	10.8507505102436	10.6416090604997	45	46.2857142857143	92.436326293548	1268.45172	Monday	1393452	38	-7	2020-04-08	2020-03-19	2020-06-07	2020-04-08	33	53	-27	33	1	1	0	1	1	1	0	1
Orange, Florida, US	12095	Florida	2020-05-12	2020-04-03	2020-05-18	1	1	11.030161067622	10.7349025503365	43	45.7142857142857	92.436326293548	1268.45172	Tuesday	1393452	39	-6	2020-04-08	2020-03-19	2020-06-07	2020-04-08	34	54	-26	34	1	1	0	1	1	1	0	1
Orange, Florida, US	12095	Florida	2020-05-13	2020-04-03	2020-05-18	1	1	11.1449838243441	10.8302464465432	42	45.1428571428571	92.436326293548	1268.45172	Wednesday	1393452	40	-5	2020-04-08	2020-03-19	2020-06-07	2020-04-08	35	55	-25	35	1	1	0	1	1	1	0	1
Orange, Florida, US	12095	Florida	2020-05-14	2020-04-03	2020-05-18	1	1	11.3172179594274	10.9358423746002	41	45	92.436326293548	1268.45172	Thursday	1393452	41	-4	2020-04-08	2020-03-19	2020-06-07	2020-04-08	36	56	-24	36	1	1	0	1	1	1	0	1
Orange, Florida, US	12095	Florida	2020-05-15	2020-04-03	2020-05-18	1	1	11.5899220066425	11.0762952109479	37	45	92.436326293548	1268.45172	Friday	1393452	42	-3	2020-04-08	2020-03-19	2020-06-07	2020-04-08	37	57	-23	37	1	1	0	1	1	1	0	1
Orange, Florida, US	12095	Florida	2020-05-16	2020-04-03	2020-05-18	1	1	11.6903919187744	11.2034204058902	48	45.2857142857143	92.436326293548	1268.45172	Saturday	1393452	43	-2	2020-04-08	2020-03-19	2020-06-07	2020-04-08	38	58	-22	38	1	1	0	1	1	1	0	1
Orange, Florida, US	12095	Florida	2020-05-17	2020-04-03	2020-05-18	1	1	11.8769788984479	11.3572008836431	59	45	92.436326293548	1268.45172	Sunday	1393452	44	-1	2020-04-08	2020-03-19	2020-06-07	2020-04-08	39	59	-21	39	1	1	0	1	1	1	0	1
Orange, Florida, US	12095	Florida	2020-05-18	2020-04-03	2020-05-18	0	1	12.0492130335311	11.5284098155413	45	45	92.436326293548	1268.45172	Monday	1393452	45	0	2020-04-08	2020-03-19	2020-06-07	2020-04-08	40	60	-20	40	1	1	0	1	1	1	0	1
Orange, Florida, US	12095	Florida	2020-05-19	2020-04-03	2020-05-18	0	1	12.1927414794338	11.6944927315145	40	44.5714285714286	92.436326293548	1268.45172	Tuesday	1393452	46	1	2020-04-08	2020-03-19	2020-06-07	2020-04-08	41	61	-19	41	1	1	0	1	1	1	0	1
Orange, Florida, US	12095	Florida	2020-05-20	2020-04-03	2020-05-18	0	1	12.25732928009	11.8533992251924	39	44.1428571428571	92.436326293548	1268.45172	Wednesday	1393452	47	2	2020-04-08	2020-03-19	2020-06-07	2020-04-08	42	62	-18	42	1	1	0	1	1	1	0	1
Orange, Florida, US	12095	Florida	2020-05-21	2020-04-03	2020-05-18	0	1	12.3865048814024	12.0061544997603	40	44	92.436326293548	1268.45172	Thursday	1393452	48	3	2020-04-08	2020-03-19	2020-06-07	2020-04-08	43	63	-17	43	1	1	0	1	1	1	0	1
Orange, Florida, US	12095	Florida	2020-05-22	2020-04-03	2020-05-18	0	1	12.5156804827149	12.1384057106278	32	43.2857142857143	92.436326293548	1268.45172	Friday	1393452	49	4	2020-04-08	2020-03-19	2020-06-07	2020-04-08	44	64	-16	44	1	1	0	1	1	1	0	1
Orange, Florida, US	12095	Florida	2020-05-23	2020-04-03	2020-05-18	0	1	12.6879146177981	12.2809089533455	42	42.4285714285714	92.436326293548	1268.45172	Saturday	1393452	50	5	2020-04-08	2020-03-19	2020-06-07	2020-04-08	45	65	-15	45	1	1	0	1	1	1	0	1
Orange, Florida, US	12095	Florida	2020-05-24	2020-04-03	2020-05-18	0	1	12.9749715096035	12.4377650406534	54	41.7142857142857	92.436326293548	1268.45172	Sunday	1393452	51	6	2020-04-08	2020-03-19	2020-06-07	2020-04-08	46	66	-14	46	1	1	0	1	1	1	0	1
Orange, Florida, US	12095	Florida	2020-05-25	2020-04-03	2020-05-18	0	1	13.1400292223916	12.5935959247763	62	44.1428571428571	92.436326293548	1268.45172	Monday	1393452	52	7	2020-04-08	2020-03-19	2020-06-07	2020-04-08	47	67	-13	47	1	1	0	1	1	1	0	1
Orange, Florida, US	12095	Florida	2020-05-26	2020-04-03	2020-05-18	0	1	13.269204823704	12.7473764025292	39	44	92.436326293548	1268.45172	Tuesday	1393452	53	8	2020-04-08	2020-03-19	2020-06-07	2020-04-08	48	68	-12	48	1	1	0	1	1	1	0	1
Orange, Florida, US	12095	Florida	2020-05-27	2020-04-03	2020-05-18	0	1	13.4701446479678	12.9206357407975	37	43.7142857142857	92.436326293548	1268.45172	Wednesday	1393452	54	9	2020-04-08	2020-03-19	2020-06-07	2020-04-08	49	69	-11	49	1	1	0	1	1	1	0	1
Orange, Florida, US	12095	Florida	2020-05-28	2020-04-03	2020-05-18	0	1	13.6495552053461	13.1010715013609	38	43.4285714285714	92.436326293548	1268.45172	Thursday	1393452	55	10	2020-04-08	2020-03-19	2020-06-07	2020-04-08	50	70	-10	50	1	1	0	1	1	1	0	1
Orange, Florida, US	12095	Florida	2020-05-29	2020-04-03	2020-05-18	0	1	13.9581413640369	13.3071373415497	30	43.1428571428571	92.436326293548	1268.45172	Friday	1393452	56	11	2020-04-08	2020-03-19	2020-06-07	2020-04-08	51	71	-9	51	1	1	0	1	1	1	0	1
Orange, Florida, US	12095	Florida	2020-05-30	2020-04-03	2020-05-18	0	1	14.1806104551861	13.5203796040337	40	42.8571428571429	92.436326293548	1268.45172	Saturday	1393452	57	12	2020-04-08	2020-03-19	2020-06-07	2020-04-08	52	72	-8	52	1	1	0	1	1	1	0	1
Orange, Florida, US	12095	Florida	2020-05-31	2020-04-03	2020-05-18	0	1	14.3671974348596	13.7192690219275	52	42.5714285714286	92.436326293548	1268.45172	Sunday	1393452	58	13	2020-04-08	2020-03-19	2020-06-07	2020-04-08	53	73	-7	53	1	1	0	1	1	1	0	1
Orange, Florida, US	12095	Florida	2020-06-01	2020-04-03	2020-05-18	0	1	14.5753136814185	13.9243096589313	38	39.1428571428571	92.436326293548	1268.45172	Monday	1393452	59	14	2020-04-08	2020-03-19	2020-06-07	2020-04-08	54	74	-6	54	1	1	0	1	1	1	0	1
Orange, Florida, US	12095	Florida	2020-06-02	2020-04-03	2020-05-18	0	1	14.6973128604358	14.1283250927501	38	39	92.436326293548	1268.45172	Tuesday	1393452	60	15	2020-04-08	2020-03-19	2020-06-07	2020-04-08	55	75	-5	55	1	1	0	1	1	1	0	1
Orange, Florida, US	12095	Florida	2020-06-03	2020-04-03	2020-05-18	0	1	15.2211916879806	14.3784746698948	36	38.8571428571429	92.436326293548	1268.45172	Wednesday	1393452	61	16	2020-04-08	2020-03-19	2020-06-07	2020-04-08	56	76	-4	56	1	1	0	1	1	1	0	1
Orange, Florida, US	12095	Florida	2020-06-04	2020-04-03	2020-05-18	0	1	15.5656599581471	14.652203920295	39	39	92.436326293548	1268.45172	Thursday	1393452	62	17	2020-04-08	2020-03-19	2020-06-07	2020-04-08	57	77	-3	57	1	1	0	1	1	1	0	1
Orange, Florida, US	12095	Florida	2020-06-05	2020-04-03	2020-05-18	0	1	15.8598932722476	14.9238827643251	28	38.7142857142857	92.436326293548	1268.45172	Friday	1393452	63	18	2020-04-08	2020-03-19	2020-06-07	2020-04-08	58	78	-2	58	1	1	0	1	1	1	0	1
Orange, Florida, US	12095	Florida	2020-06-06	2020-04-03	2020-05-18	0	1	16.1900086978238	15.2109396561304	47	39.7142857142857	92.436326293548	1268.45172	Saturday	1393452	64	19	2020-04-08	2020-03-19	2020-06-07	2020-04-08	59	79	-1	59	1	1	0	1	1	1	0	1
Orange, Florida, US	12095	Florida	2020-06-07	2020-04-03	2020-05-18	0	1	16.6205940355319	15.5328534562265	55	40.1428571428571	92.436326293548	1268.45172	Sunday	1393452	65	20	2020-04-08	2020-03-19	2020-06-07	2020-04-08	60	80	0	60	1	1	0	1	0	1	0	1
Orange, Florida, US	12095	Florida	2020-06-08	2020-04-03	2020-05-18	0	1	17.0655322178302	15.8885989614282	37	40	92.436326293548	1268.45172	Monday	1393452	66	21	2020-04-08	2020-03-19	2020-06-07	2020-04-08	61	81	1	61	1	1	1	1	0	1	0	1
Orange, Florida, US	12095	Florida	2020-06-09	2020-04-03	2020-05-18	0	1	17.5750582007848	16.2997054386209	35	39.5714285714286	92.436326293548	1268.45172	Tuesday	1393452	67	22	2020-04-08	2020-03-19	2020-06-07	2020-04-08	62	82	2	62	1	1	1	1	0	1	0	1
Orange, Florida, US	12095	Florida	2020-06-10	2020-04-03	2020-05-18	0	1	18.2424654742323	16.731315979514	33	39.1428571428571	92.436326293548	1268.45172	Wednesday	1393452	68	23	2020-04-08	2020-03-19	2020-06-07	2020-04-08	63	83	3	63	1	1	1	1	0	1	0	1
Orange, Florida, US	12095	Florida	2020-06-11	2020-04-03	2020-05-18	0	1	19.2184589063707	17.2531444006888	32	38.1428571428571	92.436326293548	1268.45172	Thursday	1393452	69	24	2020-04-08	2020-03-19	2020-06-07	2020-04-08	64	84	4	64	1	1	1	1	0	1	0	1
Orange, Florida, US	12095	Florida	2020-06-12	2020-04-03	2020-05-18	0	1	19.9002190244085	17.8303337938546	25	37.7142857142857	92.436326293548	1268.45172	Friday	1393452	70	25	2020-04-08	2020-03-19	2020-06-07	2020-04-08	65	85	5	65	1	1	1	1	0	1	0	1
Orange, Florida, US	12095	Florida	2020-06-13	2020-04-03	2020-05-18	0	1	21.0771522808105	18.5284971628527	37	36.2857142857143	92.436326293548	1268.45172	Saturday	1393452	71	26	2020-04-08	2020-03-19	2020-06-07	2020-04-08	66	86	6	66	1	1	1	1	0	1	0	1
Orange, Florida, US	12095	Florida	2020-06-14	2020-04-03	2020-05-18	0	1	22.4622017837715	19.3630125554584	44	34.7142857142857	92.436326293548	1268.45172	Sunday	1393452	72	27	2020-04-08	2020-03-19	2020-06-07	2020-04-08	67	87	7	67	1	1	1	1	0	1	0	1
Orange, Florida, US	12095	Florida	2020-06-15	2020-04-03	2020-05-18	0	1	23.553017972632	20.2897962347158	41	35.2857142857143	92.436326293548	1268.45172	Monday	1393452	73	28	2020-04-08	2020-03-19	2020-06-07	2020-04-08	68	88	8	68	1	1	1	1	0	1	0	1
Orange, Florida, US	12095	Florida	2020-06-16	2020-04-03	2020-05-18	0	1	24.6653634283779	21.3026969815148	36	35.4285714285714	92.436326293548	1268.45172	Tuesday	1393452	74	29	2020-04-08	2020-03-19	2020-06-07	2020-04-08	69	89	9	69	1	1	1	1	0	1	0	1
Orange, Florida, US	12095	Florida	2020-06-17	2020-04-03	2020-05-18	0	1	25.7202975057627	22.3709587003048	35	35.7142857142857	92.436326293548	1268.45172	Wednesday	1393452	75	30	2020-04-08	2020-03-19	2020-06-07	2020-04-08	70	90	10	70	1	1	1	1	0	1	0	1
Orange, Florida, US	12095	Florida	2020-06-18	2020-04-03	2020-05-18	0	1	27.9880469510252	23.6237569923983	36	36.2857142857143	92.436326293548	1268.45172	Thursday	1393452	76	31	2020-04-08	2020-03-19	2020-06-07	2020-04-08	71	91	11	71	1	1	1	1	0	1	0	1
Orange, Florida, US	12095	Florida	2020-06-19	2020-04-03	2020-05-18	0	1	30.6720288894056	25.1625869731122	32	37.2857142857143	92.436326293548	1268.45172	Friday	1393452	77	32	2020-04-08	2020-03-19	2020-06-07	2020-04-08	72	92	12	72	1	1	1	1	0	1	0	1
Orange, Florida, US	12095	Florida	2020-06-20	2020-04-03	2020-05-18	0	1	32.7890734664703	26.8357185710636	37	37.2857142857143	92.436326293548	1268.45172	Saturday	1393452	78	33	2020-04-08	2020-03-19	2020-06-07	2020-04-08	73	93	13	73	1	1	1	1	0	1	0	1
Orange, Florida, US	12095	Florida	2020-06-21	2020-04-03	2020-05-18	0	1	35.2649391582918	28.6646810531379	43	37.1428571428571	92.436326293548	1268.45172	Sunday	1393452	79	34	2020-04-08	2020-03-19	2020-06-07	2020-04-08	74	94	14	74	1	1	1	1	0	1	0	1
Orange, Florida, US	12095	Florida	2020-06-22	2020-04-03	2020-05-18	0	1	37.0088097760095	30.586937025049	42	37.2857142857143	92.436326293548	1268.45172	Monday	1393452	80	35	2020-04-08	2020-03-19	2020-06-07	2020-04-08	75	95	15	75	1	1	1	1	0	1	0	1
Orange, Florida, US	12095	Florida	2020-06-23	2020-04-03	2020-05-18	0	1	39.484675467831	32.7039816021137	37	37.4285714285714	92.436326293548	1268.45172	Tuesday	1393452	81	36	2020-04-08	2020-03-19	2020-06-07	2020-04-08	76	96	16	76	1	1	1	1	0	1	0	1
Orange, Florida, US	12095	Florida	2020-06-24	2020-04-03	2020-05-18	0	1	43.4604134193356	35.2382838754813	36	37.5714285714286	92.436326293548	1268.45172	Wednesday	1393452	82	37	2020-04-08	2020-03-19	2020-06-07	2020-04-08	77	97	17	77	1	1	1	1	0	1	0	1
Orange, Florida, US	12095	Florida	2020-06-25	2020-04-03	2020-05-18	0	1	48.6992016947839	38.1970202674468	37	37.7142857142857	92.436326293548	1268.45172	Thursday	1393452	83	38	2020-04-08	2020-03-19	2020-06-07	2020-04-08	78	98	18	78	1	1	1	1	0	1	0	1
Orange, Florida, US	12095	Florida	2020-06-26	2020-04-03	2020-05-18	0	1	56.3205621722169	41.8610964507056	33	37.8571428571429	92.436326293548	1268.45172	Friday	1393452	84	39	2020-04-08	2020-03-19	2020-06-07	2020-04-08	79	99	19	79	1	1	1	1	0	1	0	1
Orange, Florida, US	12095	Florida	2020-06-27	2020-04-03	2020-05-18	0	1	63.4180438221051	46.2366636443677	42	38.5714285714286	92.436326293548	1268.45172	Saturday	1393452	85	40	2020-04-08	2020-03-19	2020-06-07	2020-04-08	80	100	20	80	1	1	1	1	0	1	0	1
Orange, Florida, US	12095	Florida	2020-06-28	2020-04-03	2020-05-18	0	1	69.4031800162474	51.1135551955042	50	39.5714285714286	92.436326293548	1268.45172	Sunday	1393452	86	41	2020-04-08	2020-03-19	2020-06-07	2020-04-08	81	101	21	81	1	1	1	1	0	1	0	1
Orange, Florida, US	12095	Florida	2020-06-29	2020-04-03	2020-05-18	0	1	71.8646928634786	56.0929670651426	50	40.7142857142857	92.436326293548	1268.45172	Monday	1393452	87	42	2020-04-08	2020-03-19	2020-06-07	2020-04-08	82	102	22	82	1	1	1	1	0	1	0	1
Orange, Florida, US	12095	Florida	2020-06-30	2020-04-03	2020-05-18	0	1	74.017619552019	61.0262447914552	42	41.4285714285714	92.436326293548	1268.45172	Tuesday	1393452	88	43	2020-04-08	2020-03-19	2020-06-07	2020-04-08	83	103	23	83	1	1	1	1	0	1	0	1
Orange, Florida, US	12095	Florida	2020-07-01	2020-04-03	2020-05-18	0	1	78.0364160372944	65.9656737368779	38	41.7142857142857	92.436326293548	1268.45172	Wednesday	1393452	89	44	2020-04-08	2020-03-19	2020-06-07	2020-04-08	84	104	24	84	1	1	1	1	0	1	0	1
Orange, Florida, US	12095	Florida	2020-07-02	2020-04-03	2020-05-18	0	1	82.2274466576531	70.7554230172878	33	41.1428571428571	92.436326293548	1268.45172	Thursday	1393452	90	45	2020-04-08	2020-03-19	2020-06-07	2020-04-08	85	105	25	85	1	1	1	1	0	1	0	1
Orange, Florida, US	12095	Florida	2020-07-03	2020-04-03	2020-05-18	0	1	86.6768284806366	75.0920324899192	38	41.8571428571429	92.436326293548	1268.45172	Friday	1393452	91	46	2020-04-08	2020-03-19	2020-06-07	2020-04-08	86	106	26	86	1	1	1	1	0	1	0	1
Orange, Florida, US	12095	Florida	2020-07-04	2020-04-03	2020-05-18	0	1	95.173712478076	79.6285565836293	51	43.1428571428571	92.436326293548	1268.45172	Saturday	1393452	92	47	2020-04-08	2020-03-19	2020-06-07	2020-04-08	87	107	27	87	1	1	1	1	0	1	0	1
Orange, Florida, US	12095	Florida	2020-07-05	2020-04-03	2020-05-18	0	1	100.69955764533	84.0994676734982	52	43.4285714285714	92.436326293548	1268.45172	Sunday	1393452	93	48	2020-04-08	2020-03-19	2020-06-07	2020-04-08	88	108	28	88	1	1	1	1	0	1	0	1
Orange, Indiana, US	18117	Indiana	2020-03-01	2020-03-25	2020-05-18	1	0	0	73.8330829787156	29	40.4285714285714	107.9468629958	49.80079273	Sunday	19646	-24	-78	2020-03-30	2020-03-10	2020-06-07	2020-04-08	-29	-9	-98	-38	0	0	0	0	1	0	1	0
Orange, Indiana, US	18117	Indiana	2020-03-02	2020-03-25	2020-05-18	1	0	0	63.2591373284271	16	36.7142857142857	107.9468629958	49.80079273	Monday	19646	-23	-77	2020-03-30	2020-03-10	2020-06-07	2020-04-08	-28	-8	-97	-37	0	0	0	0	1	0	1	0
Orange, Indiana, US	18117	Indiana	2020-03-03	2020-03-25	2020-05-18	1	0	0	52.1110778945279	13	33.1428571428571	107.9468629958	49.80079273	Tuesday	19646	-22	-76	2020-03-30	2020-03-10	2020-06-07	2020-04-08	-27	-7	-96	-36	0	0	0	0	1	0	1	0
Orange, Indiana, US	18117	Indiana	2020-03-04	2020-03-25	2020-05-18	1	0	0	40.3642998005775	10	29.8571428571429	107.9468629958	49.80079273	Wednesday	19646	-21	-75	2020-03-30	2020-03-10	2020-06-07	2020-04-08	-26	-6	-95	-35	0	0	0	0	1	0	1	0
Orange, Indiana, US	18117	Indiana	2020-03-05	2020-03-25	2020-05-18	1	0	0	27.9818957319151	11	26	107.9468629958	49.80079273	Thursday	19646	-20	-74	2020-03-30	2020-03-10	2020-06-07	2020-04-08	-25	-5	-94	-34	0	0	0	0	1	0	1	0
Orange, Indiana, US	18117	Indiana	2020-03-06	2020-03-25	2020-05-18	1	0	0	14.38565109219	10	20.1428571428571	107.9468629958	49.80079273	Friday	19646	-19	-73	2020-03-30	2020-03-10	2020-06-07	2020-04-08	-24	-4	-93	-33	0	0	0	0	1	0	1	0
Orange, Indiana, US	18117	Indiana	2020-03-07	2020-03-25	2020-05-18	1	0	0	0	15	14.8571428571429	107.9468629958	49.80079273	Saturday	19646	-18	-72	2020-03-30	2020-03-10	2020-06-07	2020-04-08	-23	-3	-92	-32	0	0	0	0	1	0	1	0
Orange, Indiana, US	18117	Indiana	2020-03-08	2020-03-25	2020-05-18	1	0	0	0	27	14.5714285714286	107.9468629958	49.80079273	Sunday	19646	-17	-71	2020-03-30	2020-03-10	2020-06-07	2020-04-08	-22	-2	-91	-31	0	0	0	0	1	0	1	0
Orange, Indiana, US	18117	Indiana	2020-03-09	2020-03-25	2020-05-18	1	0	0	0	14	14.2857142857143	107.9468629958	49.80079273	Monday	19646	-16	-70	2020-03-30	2020-03-10	2020-06-07	2020-04-08	-21	-1	-90	-30	0	0	0	0	1	0	1	0
Orange, Indiana, US	18117	Indiana	2020-03-10	2020-03-25	2020-05-18	1	0	0	0	10	13.8571428571429	107.9468629958	49.80079273	Tuesday	19646	-15	-69	2020-03-30	2020-03-10	2020-06-07	2020-04-08	-20	0	-89	-29	0	0	0	0	1	0	1	0
Orange, Indiana, US	18117	Indiana	2020-03-11	2020-03-25	2020-05-18	1	0	0	0	15	14.5714285714286	107.9468629958	49.80079273	Wednesday	19646	-14	-68	2020-03-30	2020-03-10	2020-06-07	2020-04-08	-19	1	-88	-28	0	1	0	0	1	0	1	1
Orange, Indiana, US	18117	Indiana	2020-03-12	2020-03-25	2020-05-18	1	0	0	0	18	15.5714285714286	107.9468629958	49.80079273	Thursday	19646	-13	-67	2020-03-30	2020-03-10	2020-06-07	2020-04-08	-18	2	-87	-27	0	1	0	0	1	0	1	1
Orange, Indiana, US	18117	Indiana	2020-03-13	2020-03-25	2020-05-18	1	0	0	0	13	16	107.9468629958	49.80079273	Friday	19646	-12	-66	2020-03-30	2020-03-10	2020-06-07	2020-04-08	-17	3	-86	-26	0	1	0	0	1	0	1	1
Orange, Indiana, US	18117	Indiana	2020-03-14	2020-03-25	2020-05-18	1	0	0	0	39	19.4285714285714	107.9468629958	49.80079273	Saturday	19646	-11	-65	2020-03-30	2020-03-10	2020-06-07	2020-04-08	-16	4	-85	-25	0	1	0	0	1	0	1	1
Orange, Indiana, US	18117	Indiana	2020-03-15	2020-03-25	2020-05-18	1	0	0	0	38	21	107.9468629958	49.80079273	Sunday	19646	-10	-64	2020-03-30	2020-03-10	2020-06-07	2020-04-08	-15	5	-84	-24	0	1	0	0	1	0	1	1
Orange, Indiana, US	18117	Indiana	2020-03-16	2020-03-25	2020-05-18	1	0	0	0	24	22.4285714285714	107.9468629958	49.80079273	Monday	19646	-9	-63	2020-03-30	2020-03-10	2020-06-07	2020-04-08	-14	6	-83	-23	0	1	0	0	1	0	1	1
Orange, Indiana, US	18117	Indiana	2020-03-17	2020-03-25	2020-05-18	1	0	0	0	22	24.1428571428571	107.9468629958	49.80079273	Tuesday	19646	-8	-62	2020-03-30	2020-03-10	2020-06-07	2020-04-08	-13	7	-82	-22	0	1	0	0	1	0	1	1
Orange, Indiana, US	18117	Indiana	2020-03-18	2020-03-25	2020-05-18	1	0	0	0	28	26	107.9468629958	49.80079273	Wednesday	19646	-7	-61	2020-03-30	2020-03-10	2020-06-07	2020-04-08	-12	8	-81	-21	0	1	0	0	1	0	1	1
Orange, Indiana, US	18117	Indiana	2020-03-19	2020-03-25	2020-05-18	1	0	0	0	25	27	107.9468629958	49.80079273	Thursday	19646	-6	-60	2020-03-30	2020-03-10	2020-06-07	2020-04-08	-11	9	-80	-20	0	1	0	0	1	0	1	1
Orange, Indiana, US	18117	Indiana	2020-03-20	2020-03-25	2020-05-18	1	0	0	0	22	28.2857142857143	107.9468629958	49.80079273	Friday	19646	-5	-59	2020-03-30	2020-03-10	2020-06-07	2020-04-08	-10	10	-79	-19	0	1	0	0	1	0	1	1
Orange, Indiana, US	18117	Indiana	2020-03-21	2020-03-25	2020-05-18	1	0	0	0	39	28.2857142857143	107.9468629958	49.80079273	Saturday	19646	-4	-58	2020-03-30	2020-03-10	2020-06-07	2020-04-08	-9	11	-78	-18	0	1	0	0	1	0	1	1
Orange, Indiana, US	18117	Indiana	2020-03-22	2020-03-25	2020-05-18	1	0	0	0	52	30.2857142857143	107.9468629958	49.80079273	Sunday	19646	-3	-57	2020-03-30	2020-03-10	2020-06-07	2020-04-08	-8	12	-77	-17	0	1	0	0	1	0	1	1
Orange, Indiana, US	18117	Indiana	2020-03-23	2020-03-25	2020-05-18	1	0	0	0	27	30.7142857142857	107.9468629958	49.80079273	Monday	19646	-2	-56	2020-03-30	2020-03-10	2020-06-07	2020-04-08	-7	13	-76	-16	0	1	0	0	1	0	1	1
Orange, Indiana, US	18117	Indiana	2020-03-24	2020-03-25	2020-05-18	1	0	0	0	37	32.8571428571429	107.9468629958	49.80079273	Tuesday	19646	-1	-55	2020-03-30	2020-03-10	2020-06-07	2020-04-08	-6	14	-75	-15	0	1	0	0	1	0	1	1
Orange, Indiana, US	18117	Indiana	2020-03-25	2020-03-25	2020-05-18	1	0	0	0	40	34.5714285714286	107.9468629958	49.80079273	Wednesday	19646	0	-54	2020-03-30	2020-03-10	2020-06-07	2020-04-08	-5	15	-74	-14	0	1	0	0	1	0	1	1
Orange, Indiana, US	18117	Indiana	2020-03-26	2020-03-25	2020-05-18	1	1	0.509009467576097	0.0727156382251567	38	36.4285714285714	107.9468629958	49.80079273	Thursday	19646	1	-53	2020-03-30	2020-03-10	2020-06-07	2020-04-08	-4	16	-73	-13	0	1	0	0	1	0	1	1
Orange, Indiana, US	18117	Indiana	2020-03-27	2020-03-25	2020-05-18	1	1	0.509009467576097	0.145431276450313	35	38.2857142857143	107.9468629958	49.80079273	Friday	19646	2	-52	2020-03-30	2020-03-10	2020-06-07	2020-04-08	-3	17	-72	-12	0	1	0	0	1	0	1	1
Orange, Indiana, US	18117	Indiana	2020-03-28	2020-03-25	2020-05-18	1	1	0.509009467576097	0.21814691467547	47	39.4285714285714	107.9468629958	49.80079273	Saturday	19646	3	-51	2020-03-30	2020-03-10	2020-06-07	2020-04-08	-2	18	-71	-11	0	1	0	0	1	0	1	1
Orange, Indiana, US	18117	Indiana	2020-03-29	2020-03-25	2020-05-18	1	1	0.509009467576097	0.290862552900627	56	40	107.9468629958	49.80079273	Sunday	19646	4	-50	2020-03-30	2020-03-10	2020-06-07	2020-04-08	-1	19	-70	-10	0	1	0	0	1	0	1	1
Orange, Indiana, US	18117	Indiana	2020-03-30	2020-03-25	2020-05-18	1	1	1.01801893515219	0.43629382935094	38	41.5714285714286	107.9468629958	49.80079273	Monday	19646	5	-49	2020-03-30	2020-03-10	2020-06-07	2020-04-08	0	20	-69	-9	0	1	0	0	1	0	1	1
Orange, Indiana, US	18117	Indiana	2020-03-31	2020-03-25	2020-05-18	1	1	1.52702840272829	0.65444074402641	39	41.8571428571429	107.9468629958	49.80079273	Tuesday	19646	6	-48	2020-03-30	2020-03-10	2020-06-07	2020-04-08	1	21	-68	-8	1	1	0	0	1	1	1	1
Orange, Indiana, US	18117	Indiana	2020-04-01	2020-03-25	2020-05-18	1	1	1.52702840272829	0.87258765870188	40	41.8571428571429	107.9468629958	49.80079273	Wednesday	19646	7	-47	2020-03-30	2020-03-10	2020-06-07	2020-04-08	2	22	-67	-7	1	1	0	0	1	1	1	1
Orange, Indiana, US	18117	Indiana	2020-04-02	2020-03-25	2020-05-18	1	1	1.52702840272829	1.01801893515219	32	41	107.9468629958	49.80079273	Thursday	19646	8	-46	2020-03-30	2020-03-10	2020-06-07	2020-04-08	3	23	-66	-6	1	1	0	0	1	1	1	1
Orange, Indiana, US	18117	Indiana	2020-04-03	2020-03-25	2020-05-18	1	1	2.54504733788048	1.30888148805282	25	39.5714285714286	107.9468629958	49.80079273	Friday	19646	9	-45	2020-03-30	2020-03-10	2020-06-07	2020-04-08	4	24	-65	-5	1	1	0	0	1	1	1	1
Orange, Indiana, US	18117	Indiana	2020-04-04	2020-03-25	2020-05-18	1	1	2.54504733788048	1.59974404095345	43	39	107.9468629958	49.80079273	Saturday	19646	10	-44	2020-03-30	2020-03-10	2020-06-07	2020-04-08	5	25	-64	-4	1	1	0	0	1	1	1	1
Orange, Indiana, US	18117	Indiana	2020-04-05	2020-03-25	2020-05-18	1	1	3.56306627303268	2.03603787030439	54	38.7142857142857	107.9468629958	49.80079273	Sunday	19646	11	-43	2020-03-30	2020-03-10	2020-06-07	2020-04-08	6	26	-63	-3	1	1	0	0	1	1	1	1
Orange, Indiana, US	18117	Indiana	2020-04-06	2020-03-25	2020-05-18	1	1	4.58108520818487	2.54504733788048	25	36.8571428571429	107.9468629958	49.80079273	Monday	19646	12	-42	2020-03-30	2020-03-10	2020-06-07	2020-04-08	7	27	-62	-2	1	1	0	0	1	1	1	1
Orange, Indiana, US	18117	Indiana	2020-04-07	2020-03-25	2020-05-18	1	1	7.12613254606536	3.34491935835721	28	35.2857142857143	107.9468629958	49.80079273	Tuesday	19646	13	-41	2020-03-30	2020-03-10	2020-06-07	2020-04-08	8	28	-61	-1	1	1	0	0	1	1	1	1
Orange, Indiana, US	18117	Indiana	2020-04-08	2020-03-25	2020-05-18	1	1	5.59910414333707	3.92664446415846	27	33.4285714285714	107.9468629958	49.80079273	Wednesday	19646	14	-40	2020-03-30	2020-03-10	2020-06-07	2020-04-08	9	29	-60	0	1	1	0	0	1	1	0	1
Orange, Indiana, US	18117	Indiana	2020-04-09	2020-03-25	2020-05-18	1	1	6.10811361091316	4.58108520818487	29	33	107.9468629958	49.80079273	Thursday	19646	15	-39	2020-03-30	2020-03-10	2020-06-07	2020-04-08	10	30	-59	1	1	1	0	1	1	1	0	1
Orange, Indiana, US	18117	Indiana	2020-04-10	2020-03-25	2020-05-18	1	1	6.61712307848926	5.16281031398613	29	33.5714285714286	107.9468629958	49.80079273	Friday	19646	16	-38	2020-03-30	2020-03-10	2020-06-07	2020-04-08	11	31	-58	2	1	1	0	1	1	1	0	1
Orange, Indiana, US	18117	Indiana	2020-04-11	2020-03-25	2020-05-18	1	1	8.14415148121755	5.96268233446285	41	33.2857142857143	107.9468629958	49.80079273	Saturday	19646	17	-37	2020-03-30	2020-03-10	2020-06-07	2020-04-08	12	32	-57	3	1	1	0	1	1	1	0	1
Orange, Indiana, US	18117	Indiana	2020-04-12	2020-03-25	2020-05-18	1	1	8.65316094879365	6.68983871671442	61	34.2857142857143	107.9468629958	49.80079273	Sunday	19646	18	-36	2020-03-30	2020-03-10	2020-06-07	2020-04-08	13	33	-56	4	1	1	0	1	1	1	0	1
Orange, Indiana, US	18117	Indiana	2020-04-13	2020-03-25	2020-05-18	1	1	9.16217041636974	7.34427946074083	39	36.2857142857143	107.9468629958	49.80079273	Monday	19646	19	-35	2020-03-30	2020-03-10	2020-06-07	2020-04-08	14	34	-55	5	1	1	0	1	1	1	0	1
Orange, Indiana, US	18117	Indiana	2020-04-14	2020-03-25	2020-05-18	1	1	9.16217041636974	7.63514201364145	35	37.2857142857143	107.9468629958	49.80079273	Tuesday	19646	20	-34	2020-03-30	2020-03-10	2020-06-07	2020-04-08	15	35	-54	6	1	1	0	1	1	1	0	1
Orange, Indiana, US	18117	Indiana	2020-04-15	2020-03-25	2020-05-18	1	1	9.67117988394584	8.21686711944271	25	37	107.9468629958	49.80079273	Wednesday	19646	21	-33	2020-03-30	2020-03-10	2020-06-07	2020-04-08	16	36	-53	7	1	1	0	1	1	1	0	1
Orange, Indiana, US	18117	Indiana	2020-04-16	2020-03-25	2020-05-18	1	1	11.1982082866741	8.94402350169428	33	37.5714285714286	107.9468629958	49.80079273	Thursday	19646	22	-32	2020-03-30	2020-03-10	2020-06-07	2020-04-08	17	37	-52	8	1	1	0	1	1	1	0	1
Orange, Indiana, US	18117	Indiana	2020-04-17	2020-03-25	2020-05-18	1	1	12.2162272218263	9.743895522171	26	37.1428571428571	107.9468629958	49.80079273	Friday	19646	23	-31	2020-03-30	2020-03-10	2020-06-07	2020-04-08	18	38	-51	9	1	1	0	1	1	1	0	1
Orange, Indiana, US	18117	Indiana	2020-04-18	2020-03-25	2020-05-18	1	1	12.7252366894024	10.3983362661974	39	36.8571428571429	107.9468629958	49.80079273	Saturday	19646	24	-30	2020-03-30	2020-03-10	2020-06-07	2020-04-08	19	39	-50	10	1	1	0	1	1	1	0	1
Orange, Indiana, US	18117	Indiana	2020-04-19	2020-03-25	2020-05-18	1	1	15.2702840272829	11.3436395631244	61	36.8571428571429	107.9468629958	49.80079273	Sunday	19646	25	-29	2020-03-30	2020-03-10	2020-06-07	2020-04-08	20	40	-49	11	1	1	0	1	1	1	0	1
Orange, Indiana, US	18117	Indiana	2020-04-20	2020-03-25	2020-05-18	1	1	17.3063218975873	12.507089774727	28	35.2857142857143	107.9468629958	49.80079273	Monday	19646	26	-28	2020-03-30	2020-03-10	2020-06-07	2020-04-08	21	41	-48	12	1	1	0	1	1	1	0	1
Orange, Indiana, US	18117	Indiana	2020-04-21	2020-03-25	2020-05-18	1	1	17.3063218975873	13.6705399863295	24	33.7142857142857	107.9468629958	49.80079273	Tuesday	19646	27	-27	2020-03-30	2020-03-10	2020-06-07	2020-04-08	22	42	-47	13	1	1	0	1	1	1	0	1
Orange, Indiana, US	18117	Indiana	2020-04-22	2020-03-25	2020-05-18	1	1	19.3423597678917	15.0521371126074	26	33.8571428571429	107.9468629958	49.80079273	Wednesday	19646	28	-26	2020-03-30	2020-03-10	2020-06-07	2020-04-08	23	43	-46	14	1	1	0	1	1	1	0	1
Orange, Indiana, US	18117	Indiana	2020-04-23	2020-03-25	2020-05-18	1	1	19.8513692354678	16.2883029624351	34	34	107.9468629958	49.80079273	Thursday	19646	29	-25	2020-03-30	2020-03-10	2020-06-07	2020-04-08	24	44	-45	15	1	1	0	1	1	1	0	1
Orange, Indiana, US	18117	Indiana	2020-04-24	2020-03-25	2020-05-18	1	1	28.5045301842614	18.6152033856401	17	32.7142857142857	107.9468629958	49.80079273	Friday	19646	30	-24	2020-03-30	2020-03-10	2020-06-07	2020-04-08	25	45	-44	16	1	1	0	1	1	1	0	1
Orange, Indiana, US	18117	Indiana	2020-04-25	2020-03-25	2020-05-18	1	1	29.0135396518375	20.9421038088451	38	32.5714285714286	107.9468629958	49.80079273	Saturday	19646	31	-23	2020-03-30	2020-03-10	2020-06-07	2020-04-08	26	46	-43	17	1	1	0	1	1	1	0	1
Orange, Indiana, US	18117	Indiana	2020-04-26	2020-03-25	2020-05-18	1	1	30.5405680545658	23.1235729555998	58	32.1428571428571	107.9468629958	49.80079273	Sunday	19646	32	-22	2020-03-30	2020-03-10	2020-06-07	2020-04-08	27	47	-42	18	1	1	0	1	1	1	0	1
Orange, Indiana, US	18117	Indiana	2020-04-27	2020-03-25	2020-05-18	1	1	30.5405680545658	25.0141795494539	17	30.5714285714286	107.9468629958	49.80079273	Monday	19646	33	-21	2020-03-30	2020-03-10	2020-06-07	2020-04-08	28	48	-41	19	1	1	0	1	1	1	0	1
Orange, Indiana, US	18117	Indiana	2020-04-28	2020-03-25	2020-05-18	1	1	32.0675964572941	27.1229330579834	28	31.1428571428571	107.9468629958	49.80079273	Tuesday	19646	34	-20	2020-03-30	2020-03-10	2020-06-07	2020-04-08	29	49	-40	20	1	1	0	1	1	1	0	1
Orange, Indiana, US	18117	Indiana	2020-04-29	2020-03-25	2020-05-18	1	1	32.5766059248702	29.0135396518375	30	31.7142857142857	107.9468629958	49.80079273	Wednesday	19646	35	-19	2020-03-30	2020-03-10	2020-06-07	2020-04-08	30	50	-39	21	1	1	0	1	1	1	0	1
Orange, Indiana, US	18117	Indiana	2020-04-30	2020-03-25	2020-05-18	1	1	38.6847195357834	31.7040182661683	30	31.1428571428571	107.9468629958	49.80079273	Thursday	19646	36	-18	2020-03-30	2020-03-10	2020-06-07	2020-04-08	31	51	-38	22	1	1	0	1	1	1	0	1
Orange, Indiana, US	18117	Indiana	2020-05-01	2020-03-25	2020-05-18	1	1	51.4099562251858	34.9762219863004	19	31.4285714285714	107.9468629958	49.80079273	Friday	19646	37	-17	2020-03-30	2020-03-10	2020-06-07	2020-04-08	32	52	-37	23	1	1	0	1	1	1	0	1
Orange, Indiana, US	18117	Indiana	2020-05-02	2020-03-25	2020-05-18	1	1	52.9369846279141	38.3938569828827	29	30.1428571428571	107.9468629958	49.80079273	Saturday	19646	38	-16	2020-03-30	2020-03-10	2020-06-07	2020-04-08	33	53	-36	24	1	1	0	1	1	1	0	1
Orange, Indiana, US	18117	Indiana	2020-05-03	2020-03-25	2020-05-18	1	1	52.9369846279141	41.5933450647896	53	29.4285714285714	107.9468629958	49.80079273	Sunday	19646	39	-15	2020-03-30	2020-03-10	2020-06-07	2020-04-08	34	54	-35	25	1	1	0	1	1	1	0	1
Orange, Indiana, US	18117	Indiana	2020-05-04	2020-03-25	2020-05-18	1	1	53.4459940954902	44.8655487849217	20	29.8571428571429	107.9468629958	49.80079273	Monday	19646	40	-14	2020-03-30	2020-03-10	2020-06-07	2020-04-08	35	55	-34	26	1	1	0	1	1	1	0	1
Orange, Indiana, US	18117	Indiana	2020-05-05	2020-03-25	2020-05-18	1	1	53.9550035630663	47.9923212286034	25	29.4285714285714	107.9468629958	49.80079273	Tuesday	19646	41	-13	2020-03-30	2020-03-10	2020-06-07	2020-04-08	36	56	-33	27	1	1	0	1	1	1	0	1
Orange, Indiana, US	18117	Indiana	2020-05-06	2020-03-25	2020-05-18	1	1	54.4640130306424	51.1190936722852	25	28.7142857142857	107.9468629958	49.80079273	Wednesday	19646	42	-12	2020-03-30	2020-03-10	2020-06-07	2020-04-08	37	57	-32	28	1	1	0	1	1	1	0	1
Orange, Indiana, US	18117	Indiana	2020-05-07	2020-03-25	2020-05-18	1	1	53.9550035630663	53.3005628190399	18	27	107.9468629958	49.80079273	Thursday	19646	43	-11	2020-03-30	2020-03-10	2020-06-07	2020-04-08	38	58	-31	29	1	1	0	1	1	1	0	1
Orange, Indiana, US	18117	Indiana	2020-05-08	2020-03-25	2020-05-18	1	1	54.9730224982185	53.809572286616	19	27	107.9468629958	49.80079273	Friday	19646	44	-10	2020-03-30	2020-03-10	2020-06-07	2020-04-08	39	59	-30	30	1	1	0	1	1	1	0	1
Orange, Indiana, US	18117	Indiana	2020-05-09	2020-03-25	2020-05-18	1	1	57.5180698360989	54.4640130306424	19	25.5714285714286	107.9468629958	49.80079273	Saturday	19646	45	-9	2020-03-30	2020-03-10	2020-06-07	2020-04-08	40	60	-29	31	1	1	0	1	1	1	0	1
Orange, Indiana, US	18117	Indiana	2020-05-10	2020-03-25	2020-05-18	1	1	58.0270793036751	55.1911694128939	32	22.5714285714286	107.9468629958	49.80079273	Sunday	19646	46	-8	2020-03-30	2020-03-10	2020-06-07	2020-04-08	41	61	-28	32	1	1	0	1	1	1	0	1
Orange, Indiana, US	18117	Indiana	2020-05-11	2020-03-25	2020-05-18	1	1	57.5180698360989	55.7728945186952	16	22	107.9468629958	49.80079273	Monday	19646	47	-7	2020-03-30	2020-03-10	2020-06-07	2020-04-08	42	62	-27	33	1	1	0	1	1	1	0	1
Orange, Indiana, US	18117	Indiana	2020-05-12	2020-03-25	2020-05-18	1	1	60.0631171739794	56.6454821773971	13	20.2857142857143	107.9468629958	49.80079273	Tuesday	19646	48	-6	2020-03-30	2020-03-10	2020-06-07	2020-04-08	43	63	-26	34	1	1	0	1	1	1	0	1
Orange, Indiana, US	18117	Indiana	2020-05-13	2020-03-25	2020-05-18	1	1	60.0631171739794	57.4453541978738	23	20	107.9468629958	49.80079273	Wednesday	19646	49	-5	2020-03-30	2020-03-10	2020-06-07	2020-04-08	44	64	-25	35	1	1	0	1	1	1	0	1
Orange, Indiana, US	18117	Indiana	2020-05-14	2020-03-25	2020-05-18	1	1	60.5721266415555	58.3906574948008	15	19.5714285714286	107.9468629958	49.80079273	Thursday	19646	50	-4	2020-03-30	2020-03-10	2020-06-07	2020-04-08	45	65	-24	36	1	1	0	1	1	1	0	1
Orange, Indiana, US	18117	Indiana	2020-05-15	2020-03-25	2020-05-18	1	1	61.0811361091316	59.2632451535027	22	20	107.9468629958	49.80079273	Friday	19646	51	-3	2020-03-30	2020-03-10	2020-06-07	2020-04-08	46	66	-23	37	1	1	0	1	1	1	0	1
Orange, Indiana, US	18117	Indiana	2020-05-16	2020-03-25	2020-05-18	1	1	61.0811361091316	59.7722546210788	22	20.4285714285714	107.9468629958	49.80079273	Saturday	19646	52	-2	2020-03-30	2020-03-10	2020-06-07	2020-04-08	47	67	-22	38	1	1	0	1	1	1	0	1
Orange, Indiana, US	18117	Indiana	2020-05-17	2020-03-25	2020-05-18	1	1	62.0991550442838	60.3539797268801	47	22.5714285714286	107.9468629958	49.80079273	Sunday	19646	53	-1	2020-03-30	2020-03-10	2020-06-07	2020-04-08	48	68	-21	39	1	1	0	1	1	1	0	1
Orange, Indiana, US	18117	Indiana	2020-05-18	2020-03-25	2020-05-18	0	1	62.0991550442838	61.0084204709065	17	22.7142857142857	107.9468629958	49.80079273	Monday	19646	54	0	2020-03-30	2020-03-10	2020-06-07	2020-04-08	49	69	-20	40	1	1	0	1	1	1	0	1
Orange, Indiana, US	18117	Indiana	2020-05-19	2020-03-25	2020-05-18	0	1	62.0991550442838	61.2992830238071	18	23.4285714285714	107.9468629958	49.80079273	Tuesday	19646	55	1	2020-03-30	2020-03-10	2020-06-07	2020-04-08	50	70	-19	41	1	1	0	1	1	1	0	1
Orange, Indiana, US	18117	Indiana	2020-05-20	2020-03-25	2020-05-18	0	1	62.0991550442838	61.5901455767077	25	23.7142857142857	107.9468629958	49.80079273	Wednesday	19646	56	2	2020-03-30	2020-03-10	2020-06-07	2020-04-08	51	71	-18	42	1	1	0	1	1	1	0	1
Orange, Indiana, US	18117	Indiana	2020-05-21	2020-03-25	2020-05-18	0	1	62.0991550442838	61.8082924913832	19	24.2857142857143	107.9468629958	49.80079273	Thursday	19646	57	3	2020-03-30	2020-03-10	2020-06-07	2020-04-08	52	72	-17	43	1	1	0	1	1	1	0	1
Orange, Indiana, US	18117	Indiana	2020-05-22	2020-03-25	2020-05-18	0	1	62.0991550442838	61.9537237678335	17	23.5714285714286	107.9468629958	49.80079273	Friday	19646	58	4	2020-03-30	2020-03-10	2020-06-07	2020-04-08	53	73	-16	44	1	1	0	1	1	1	0	1
Orange, Indiana, US	18117	Indiana	2020-05-23	2020-03-25	2020-05-18	0	1	62.0991550442838	62.0991550442838	25	24	107.9468629958	49.80079273	Saturday	19646	59	5	2020-03-30	2020-03-10	2020-06-07	2020-04-08	54	74	-15	45	1	1	0	1	1	1	0	1
Orange, Indiana, US	18117	Indiana	2020-05-24	2020-03-25	2020-05-18	0	1	63.117173979436	62.2445863207341	31	21.7142857142857	107.9468629958	49.80079273	Sunday	19646	60	6	2020-03-30	2020-03-10	2020-06-07	2020-04-08	55	75	-14	46	1	1	0	1	1	1	0	1
Orange, Indiana, US	18117	Indiana	2020-05-25	2020-03-25	2020-05-18	0	1	63.117173979436	62.3900175971845	37	24.5714285714286	107.9468629958	49.80079273	Monday	19646	61	7	2020-03-30	2020-03-10	2020-06-07	2020-04-08	56	76	-13	47	1	1	0	1	1	1	0	1
Orange, Indiana, US	18117	Indiana	2020-05-26	2020-03-25	2020-05-18	0	1	63.117173979436	62.5354488736348	22	25.1428571428571	107.9468629958	49.80079273	Tuesday	19646	62	8	2020-03-30	2020-03-10	2020-06-07	2020-04-08	57	77	-12	48	1	1	0	1	1	1	0	1
Orange, Indiana, US	18117	Indiana	2020-05-27	2020-03-25	2020-05-18	0	1	63.117173979436	62.6808801500851	21	24.5714285714286	107.9468629958	49.80079273	Wednesday	19646	63	9	2020-03-30	2020-03-10	2020-06-07	2020-04-08	58	78	-11	49	1	1	0	1	1	1	0	1
Orange, Indiana, US	18117	Indiana	2020-05-28	2020-03-25	2020-05-18	0	1	63.117173979436	62.8263114265354	11	23.4285714285714	107.9468629958	49.80079273	Thursday	19646	64	10	2020-03-30	2020-03-10	2020-06-07	2020-04-08	59	79	-10	50	1	1	0	1	1	1	0	1
Orange, Indiana, US	18117	Indiana	2020-05-29	2020-03-25	2020-05-18	0	1	63.6261834470121	63.0444583412109	16	23.2857142857143	107.9468629958	49.80079273	Friday	19646	65	11	2020-03-30	2020-03-10	2020-06-07	2020-04-08	60	80	-9	51	1	1	0	1	1	1	0	1
Orange, Indiana, US	18117	Indiana	2020-05-30	2020-03-25	2020-05-18	0	1	64.1351929145882	63.3353208941115	22	22.8571428571429	107.9468629958	49.80079273	Saturday	19646	66	12	2020-03-30	2020-03-10	2020-06-07	2020-04-08	61	81	-8	52	1	1	0	1	1	1	0	1
Orange, Indiana, US	18117	Indiana	2020-05-31	2020-03-25	2020-05-18	0	1	65.1532118497404	63.6261834470121	30	22.7142857142857	107.9468629958	49.80079273	Sunday	19646	67	13	2020-03-30	2020-03-10	2020-06-07	2020-04-08	62	82	-7	53	1	1	0	1	1	1	0	1
Orange, Indiana, US	18117	Indiana	2020-06-01	2020-03-25	2020-05-18	0	1	66.1712307848926	64.0624772763631	14	19.4285714285714	107.9468629958	49.80079273	Monday	19646	68	14	2020-03-30	2020-03-10	2020-06-07	2020-04-08	63	83	-6	54	1	1	0	1	1	1	0	1
Orange, Indiana, US	18117	Indiana	2020-06-02	2020-03-25	2020-05-18	0	1	66.1712307848926	64.498771105714	14	18.2857142857143	107.9468629958	49.80079273	Tuesday	19646	69	15	2020-03-30	2020-03-10	2020-06-07	2020-04-08	64	84	-5	55	1	1	0	1	1	1	0	1
Orange, Indiana, US	18117	Indiana	2020-06-03	2020-03-25	2020-05-18	0	1	66.6802402524687	65.0077805732901	15	17.4285714285714	107.9468629958	49.80079273	Wednesday	19646	70	16	2020-03-30	2020-03-10	2020-06-07	2020-04-08	65	85	-4	56	1	1	0	1	1	1	0	1
Orange, Indiana, US	18117	Indiana	2020-06-04	2020-03-25	2020-05-18	0	1	66.6802402524687	65.5167900408662	18	18.4285714285714	107.9468629958	49.80079273	Thursday	19646	71	17	2020-03-30	2020-03-10	2020-06-07	2020-04-08	66	86	-3	57	1	1	0	1	1	1	0	1
Orange, Indiana, US	18117	Indiana	2020-06-05	2020-03-25	2020-05-18	0	1	66.6802402524687	65.9530838702171	16	18.4285714285714	107.9468629958	49.80079273	Friday	19646	72	18	2020-03-30	2020-03-10	2020-06-07	2020-04-08	67	87	-2	58	1	1	0	1	1	1	0	1
Orange, Indiana, US	18117	Indiana	2020-06-06	2020-03-25	2020-05-18	0	1	66.6802402524687	66.3166620613429	20	18.1428571428571	107.9468629958	49.80079273	Saturday	19646	73	19	2020-03-30	2020-03-10	2020-06-07	2020-04-08	68	88	-1	59	1	1	0	1	1	1	0	1
Orange, Indiana, US	18117	Indiana	2020-06-07	2020-03-25	2020-05-18	0	1	67.1892497200448	66.6075246142435	27	17.7142857142857	107.9468629958	49.80079273	Sunday	19646	74	20	2020-03-30	2020-03-10	2020-06-07	2020-04-08	69	89	0	60	1	1	0	1	0	1	0	1
Orange, Indiana, US	18117	Indiana	2020-06-08	2020-03-25	2020-05-18	0	1	67.1892497200448	66.7529558906939	16	18	107.9468629958	49.80079273	Monday	19646	75	21	2020-03-30	2020-03-10	2020-06-07	2020-04-08	70	90	1	61	1	1	1	1	0	1	0	1
Orange, Indiana, US	18117	Indiana	2020-06-09	2020-03-25	2020-05-18	0	1	67.1892497200448	66.8983871671442	17	18.4285714285714	107.9468629958	49.80079273	Tuesday	19646	76	22	2020-03-30	2020-03-10	2020-06-07	2020-04-08	71	91	2	62	1	1	1	1	0	1	0	1
Orange, Indiana, US	18117	Indiana	2020-06-10	2020-03-25	2020-05-18	0	1	67.1892497200448	66.9711028053693	15	18.4285714285714	107.9468629958	49.80079273	Wednesday	19646	77	23	2020-03-30	2020-03-10	2020-06-07	2020-04-08	72	92	3	63	1	1	1	1	0	1	0	1
Orange, Indiana, US	18117	Indiana	2020-06-11	2020-03-25	2020-05-18	0	1	67.1892497200448	67.0438184435945	14	17.8571428571429	107.9468629958	49.80079273	Thursday	19646	78	24	2020-03-30	2020-03-10	2020-06-07	2020-04-08	73	93	4	64	1	1	1	1	0	1	0	1
Orange, Indiana, US	18117	Indiana	2020-06-12	2020-03-25	2020-05-18	0	1	67.1892497200448	67.1165340818196	16	17.8571428571429	107.9468629958	49.80079273	Friday	19646	79	25	2020-03-30	2020-03-10	2020-06-07	2020-04-08	74	94	5	65	1	1	1	1	0	1	0	1
Orange, Indiana, US	18117	Indiana	2020-06-13	2020-03-25	2020-05-18	0	1	67.1892497200448	67.1892497200448	23	18.2857142857143	107.9468629958	49.80079273	Saturday	19646	80	26	2020-03-30	2020-03-10	2020-06-07	2020-04-08	75	95	6	66	1	1	1	1	0	1	0	1
Orange, Indiana, US	18117	Indiana	2020-06-14	2020-03-25	2020-05-18	0	1	67.1892497200448	67.1892497200448	28	18.4285714285714	107.9468629958	49.80079273	Sunday	19646	81	27	2020-03-30	2020-03-10	2020-06-07	2020-04-08	76	96	7	67	1	1	1	1	0	1	0	1
Orange, Indiana, US	18117	Indiana	2020-06-15	2020-03-25	2020-05-18	0	1	67.1892497200448	67.1892497200448	23	19.4285714285714	107.9468629958	49.80079273	Monday	19646	82	28	2020-03-30	2020-03-10	2020-06-07	2020-04-08	77	97	8	68	1	1	1	1	0	1	0	1
Orange, Indiana, US	18117	Indiana	2020-06-16	2020-03-25	2020-05-18	0	1	67.1892497200448	67.1892497200448	17	19.4285714285714	107.9468629958	49.80079273	Tuesday	19646	83	29	2020-03-30	2020-03-10	2020-06-07	2020-04-08	78	98	9	69	1	1	1	1	0	1	0	1
Orange, Indiana, US	18117	Indiana	2020-06-17	2020-03-25	2020-05-18	0	1	67.1892497200448	67.1892497200448	17	19.7142857142857	107.9468629958	49.80079273	Wednesday	19646	84	30	2020-03-30	2020-03-10	2020-06-07	2020-04-08	79	99	10	70	1	1	1	1	0	1	0	1
Orange, Indiana, US	18117	Indiana	2020-06-18	2020-03-25	2020-05-18	0	1	67.1892497200448	67.1892497200448	16	20	107.9468629958	49.80079273	Thursday	19646	85	31	2020-03-30	2020-03-10	2020-06-07	2020-04-08	80	100	11	71	1	1	1	1	0	1	0	1
Orange, Indiana, US	18117	Indiana	2020-06-19	2020-03-25	2020-05-18	0	1	67.1892497200448	67.1892497200448	15	19.8571428571429	107.9468629958	49.80079273	Friday	19646	86	32	2020-03-30	2020-03-10	2020-06-07	2020-04-08	81	101	12	72	1	1	1	1	0	1	0	1
Orange, Indiana, US	18117	Indiana	2020-06-20	2020-03-25	2020-05-18	0	1	67.1892497200448	67.1892497200448	21	19.5714285714286	107.9468629958	49.80079273	Saturday	19646	87	33	2020-03-30	2020-03-10	2020-06-07	2020-04-08	82	102	13	73	1	1	1	1	0	1	0	1
Orange, Indiana, US	18117	Indiana	2020-06-21	2020-03-25	2020-05-18	0	1	67.1892497200448	67.1892497200448	27	19.4285714285714	107.9468629958	49.80079273	Sunday	19646	88	34	2020-03-30	2020-03-10	2020-06-07	2020-04-08	83	103	14	74	1	1	1	1	0	1	0	1
Orange, Indiana, US	18117	Indiana	2020-06-22	2020-03-25	2020-05-18	0	1	67.1892497200448	67.1892497200448	23	19.4285714285714	107.9468629958	49.80079273	Monday	19646	89	35	2020-03-30	2020-03-10	2020-06-07	2020-04-08	84	104	15	75	1	1	1	1	0	1	0	1
Orange, Indiana, US	18117	Indiana	2020-06-23	2020-03-25	2020-05-18	0	1	67.1892497200448	67.1892497200448	17	19.4285714285714	107.9468629958	49.80079273	Tuesday	19646	90	36	2020-03-30	2020-03-10	2020-06-07	2020-04-08	85	105	16	76	1	1	1	1	0	1	0	1
Orange, Indiana, US	18117	Indiana	2020-06-24	2020-03-25	2020-05-18	0	1	67.1892497200448	67.1892497200448	17	19.4285714285714	107.9468629958	49.80079273	Wednesday	19646	91	37	2020-03-30	2020-03-10	2020-06-07	2020-04-08	86	106	17	77	1	1	1	1	0	1	0	1
Orange, Indiana, US	18117	Indiana	2020-06-25	2020-03-25	2020-05-18	0	1	67.6982591876209	67.2619653582699	16	19.4285714285714	107.9468629958	49.80079273	Thursday	19646	92	38	2020-03-30	2020-03-10	2020-06-07	2020-04-08	87	107	18	78	1	1	1	1	0	1	0	1
Orange, Indiana, US	18117	Indiana	2020-06-26	2020-03-25	2020-05-18	0	1	67.6982591876209	67.3346809964951	15	19.4285714285714	107.9468629958	49.80079273	Friday	19646	93	39	2020-03-30	2020-03-10	2020-06-07	2020-04-08	88	108	19	79	1	1	1	1	0	1	0	1
Orange, Indiana, US	18117	Indiana	2020-06-27	2020-03-25	2020-05-18	0	1	67.6982591876209	67.4073966347203	27	20.2857142857143	107.9468629958	49.80079273	Saturday	19646	94	40	2020-03-30	2020-03-10	2020-06-07	2020-04-08	89	109	20	80	1	1	1	1	0	1	0	1
Orange, Indiana, US	18117	Indiana	2020-06-28	2020-03-25	2020-05-18	0	1	67.6982591876209	67.4801122729454	30	20.7142857142857	107.9468629958	49.80079273	Sunday	19646	95	41	2020-03-30	2020-03-10	2020-06-07	2020-04-08	90	110	21	81	1	1	1	1	0	1	0	1
Orange, Indiana, US	18117	Indiana	2020-06-29	2020-03-25	2020-05-18	0	1	67.6982591876209	67.5528279111706	32	22	107.9468629958	49.80079273	Monday	19646	96	42	2020-03-30	2020-03-10	2020-06-07	2020-04-08	91	111	22	82	1	1	1	1	0	1	0	1
Orange, Indiana, US	18117	Indiana	2020-06-30	2020-03-25	2020-05-18	0	1	67.6982591876209	67.6255435493957	25	23.1428571428571	107.9468629958	49.80079273	Tuesday	19646	97	43	2020-03-30	2020-03-10	2020-06-07	2020-04-08	92	112	23	83	1	1	1	1	0	1	0	1
Orange, Indiana, US	18117	Indiana	2020-07-01	2020-03-25	2020-05-18	0	1	67.6982591876209	67.6982591876209	18	23.2857142857143	107.9468629958	49.80079273	Wednesday	19646	98	44	2020-03-30	2020-03-10	2020-06-07	2020-04-08	93	113	24	84	1	1	1	1	0	1	0	1
Orange, Indiana, US	18117	Indiana	2020-07-02	2020-03-25	2020-05-18	0	1	67.6982591876209	67.6982591876209	17	23.4285714285714	107.9468629958	49.80079273	Thursday	19646	99	45	2020-03-30	2020-03-10	2020-06-07	2020-04-08	94	114	25	85	1	1	1	1	0	1	0	1
Orange, Indiana, US	18117	Indiana	2020-07-03	2020-03-25	2020-05-18	0	1	68.7162781227731	67.8436904640712	21	24.2857142857143	107.9468629958	49.80079273	Friday	19646	100	46	2020-03-30	2020-03-10	2020-06-07	2020-04-08	95	115	26	86	1	1	1	1	0	1	0	1
Orange, Indiana, US	18117	Indiana	2020-07-04	2020-03-25	2020-05-18	0	1	69.2252875903492	68.0618373787467	25	24	107.9468629958	49.80079273	Saturday	19646	101	47	2020-03-30	2020-03-10	2020-06-07	2020-04-08	96	116	27	87	1	1	1	1	0	1	0	1
Orange, Indiana, US	18117	Indiana	2020-07-05	2020-03-25	2020-05-18	0	1	69.2252875903492	68.2799842934221	30	24	107.9468629958	49.80079273	Sunday	19646	102	48	2020-03-30	2020-03-10	2020-06-07	2020-04-08	97	117	28	88	1	1	1	1	0	1	0	1
Orange, North Carolina, US	37135	North Carolina	2020-03-01	2020-03-30	2020-05-22	1	0	0	239.358267336654	31	33.4285714285714	70.4819611924699	336.219111	Sunday	148476	-29	-82	2020-04-04	2020-03-15	2020-06-11	2020-04-12	-34	-14	-102	-42	0	0	0	0	1	0	1	0
Orange, North Carolina, US	37135	North Carolina	2020-03-02	2020-03-30	2020-05-22	1	0	0	199.563568348314	15	30.2857142857143	70.4819611924699	336.219111	Monday	148476	-28	-81	2020-04-04	2020-03-15	2020-06-11	2020-04-12	-33	-13	-101	-41	0	0	0	0	1	0	1	0
Orange, North Carolina, US	37135	North Carolina	2020-03-03	2020-03-30	2020-05-22	1	0	0	159.742891285469	14	28.1428571428571	70.4819611924699	336.219111	Tuesday	148476	-27	-80	2020-04-04	2020-03-15	2020-06-11	2020-04-12	-32	-12	-100	-40	0	0	0	0	1	0	1	0
Orange, North Carolina, US	37135	North Carolina	2020-03-04	2020-03-30	2020-05-22	1	0	0	119.870258073614	13	26.8571428571429	70.4819611924699	336.219111	Wednesday	148476	-26	-79	2020-04-04	2020-03-15	2020-06-11	2020-04-12	-31	-11	-99	-39	0	0	0	0	1	0	1	0
Orange, North Carolina, US	37135	North Carolina	2020-03-05	2020-03-30	2020-05-22	1	0	0	79.9419575592486	13	24.2857142857143	70.4819611924699	336.219111	Thursday	148476	-25	-78	2020-04-04	2020-03-15	2020-06-11	2020-04-12	-30	-10	-98	-38	0	0	0	0	1	0	1	0
Orange, North Carolina, US	37135	North Carolina	2020-03-06	2020-03-30	2020-05-22	1	0	0	39.9876789703776	11	19.8571428571429	70.4819611924699	336.219111	Friday	148476	-24	-77	2020-04-04	2020-03-15	2020-06-11	2020-04-12	-29	-9	-97	-37	0	0	0	0	1	0	1	0
Orange, North Carolina, US	37135	North Carolina	2020-03-07	2020-03-30	2020-05-22	1	0	0	0	24	17.2857142857143	70.4819611924699	336.219111	Saturday	148476	-23	-76	2020-04-04	2020-03-15	2020-06-11	2020-04-12	-28	-8	-96	-36	0	0	0	0	1	0	1	0
Orange, North Carolina, US	37135	North Carolina	2020-03-08	2020-03-30	2020-05-22	1	0	0	0	34	17.7142857142857	70.4819611924699	336.219111	Sunday	148476	-22	-75	2020-04-04	2020-03-15	2020-06-11	2020-04-12	-27	-7	-95	-35	0	0	0	0	1	0	1	0
Orange, North Carolina, US	37135	North Carolina	2020-03-09	2020-03-30	2020-05-22	1	0	0	0	13	17.4285714285714	70.4819611924699	336.219111	Monday	148476	-21	-74	2020-04-04	2020-03-15	2020-06-11	2020-04-12	-26	-6	-94	-34	0	0	0	0	1	0	1	0
Orange, North Carolina, US	37135	North Carolina	2020-03-10	2020-03-30	2020-05-22	1	0	0	0	13	17.2857142857143	70.4819611924699	336.219111	Tuesday	148476	-20	-73	2020-04-04	2020-03-15	2020-06-11	2020-04-12	-25	-5	-93	-33	0	0	0	0	1	0	1	0
Orange, North Carolina, US	37135	North Carolina	2020-03-11	2020-03-30	2020-05-22	1	0	0	0	13	17.2857142857143	70.4819611924699	336.219111	Wednesday	148476	-19	-72	2020-04-04	2020-03-15	2020-06-11	2020-04-12	-24	-4	-92	-32	0	0	0	0	1	0	1	0
Orange, North Carolina, US	37135	North Carolina	2020-03-12	2020-03-30	2020-05-22	1	0	0	0	14	17.4285714285714	70.4819611924699	336.219111	Thursday	148476	-18	-71	2020-04-04	2020-03-15	2020-06-11	2020-04-12	-23	-3	-91	-31	0	0	0	0	1	0	1	0
Orange, North Carolina, US	37135	North Carolina	2020-03-13	2020-03-30	2020-05-22	1	0	0	0	14	17.8571428571429	70.4819611924699	336.219111	Friday	148476	-17	-70	2020-04-04	2020-03-15	2020-06-11	2020-04-12	-22	-2	-90	-30	0	0	0	0	1	0	1	0
Orange, North Carolina, US	37135	North Carolina	2020-03-14	2020-03-30	2020-05-22	1	0	0	0	30	18.7142857142857	70.4819611924699	336.219111	Saturday	148476	-16	-69	2020-04-04	2020-03-15	2020-06-11	2020-04-12	-21	-1	-89	-29	0	0	0	0	1	0	1	0
Orange, North Carolina, US	37135	North Carolina	2020-03-15	2020-03-30	2020-05-22	1	0	0	0	53	21.4285714285714	70.4819611924699	336.219111	Sunday	148476	-15	-68	2020-04-04	2020-03-15	2020-06-11	2020-04-12	-20	0	-88	-28	0	0	0	0	1	0	1	0
Orange, North Carolina, US	37135	North Carolina	2020-03-16	2020-03-30	2020-05-22	1	0	0	0	34	24.4285714285714	70.4819611924699	336.219111	Monday	148476	-14	-67	2020-04-04	2020-03-15	2020-06-11	2020-04-12	-19	1	-87	-27	0	1	0	0	1	0	1	1
Orange, North Carolina, US	37135	North Carolina	2020-03-17	2020-03-30	2020-05-22	1	0	0.0673509523424661	0.0096215646203523	38	28	70.4819611924699	336.219111	Tuesday	148476	-13	-66	2020-04-04	2020-03-15	2020-06-11	2020-04-12	-18	2	-86	-26	0	1	0	0	1	0	1	1
Orange, North Carolina, US	37135	North Carolina	2020-03-18	2020-03-30	2020-05-22	1	0	0	0.0096215646203523	41	32	70.4819611924699	336.219111	Wednesday	148476	-12	-65	2020-04-04	2020-03-15	2020-06-11	2020-04-12	-17	3	-85	-25	0	1	0	0	1	0	1	1
Orange, North Carolina, US	37135	North Carolina	2020-03-19	2020-03-30	2020-05-22	1	0	0	0.0096215646203523	39	35.5714285714286	70.4819611924699	336.219111	Thursday	148476	-11	-64	2020-04-04	2020-03-15	2020-06-11	2020-04-12	-16	4	-84	-24	0	1	0	0	1	0	1	1
Orange, North Carolina, US	37135	North Carolina	2020-03-20	2020-03-30	2020-05-22	1	0	0.269403809369864	0.0481078231017615	37	38.8571428571429	70.4819611924699	336.219111	Friday	148476	-10	-63	2020-04-04	2020-03-15	2020-06-11	2020-04-12	-15	5	-83	-23	0	1	0	0	1	0	1	1
Orange, North Carolina, US	37135	North Carolina	2020-03-21	2020-03-30	2020-05-22	1	0	0.269403809369864	0.0865940815831707	52	42	70.4819611924699	336.219111	Saturday	148476	-9	-62	2020-04-04	2020-03-15	2020-06-11	2020-04-12	-14	6	-82	-22	0	1	0	0	1	0	1	1
Orange, North Carolina, US	37135	North Carolina	2020-03-22	2020-03-30	2020-05-22	1	0	0.404105714054797	0.144323469305285	65	43.7142857142857	70.4819611924699	336.219111	Sunday	148476	-8	-61	2020-04-04	2020-03-15	2020-06-11	2020-04-12	-13	7	-81	-21	0	1	0	0	1	0	1	1
Orange, North Carolina, US	37135	North Carolina	2020-03-23	2020-03-30	2020-05-22	1	0	0.404105714054797	0.202052857027398	54	46.5714285714286	70.4819611924699	336.219111	Monday	148476	-7	-60	2020-04-04	2020-03-15	2020-06-11	2020-04-12	-12	8	-80	-20	0	1	0	0	1	0	1	1
Orange, North Carolina, US	37135	North Carolina	2020-03-24	2020-03-30	2020-05-22	1	0	0.404105714054797	0.25016068012916	51	48.4285714285714	70.4819611924699	336.219111	Tuesday	148476	-6	-59	2020-04-04	2020-03-15	2020-06-11	2020-04-12	-11	9	-79	-19	0	1	0	0	1	0	1	1
Orange, North Carolina, US	37135	North Carolina	2020-03-25	2020-03-30	2020-05-22	1	0	0.87556238045206	0.37524102019374	49	49.5714285714286	70.4819611924699	336.219111	Wednesday	148476	-5	-58	2020-04-04	2020-03-15	2020-06-11	2020-04-12	-10	10	-78	-18	0	1	0	0	1	0	1	1
Orange, North Carolina, US	37135	North Carolina	2020-03-26	2020-03-30	2020-05-22	1	0	1.07761523747946	0.529186054119377	45	50.4285714285714	70.4819611924699	336.219111	Thursday	148476	-4	-57	2020-04-04	2020-03-15	2020-06-11	2020-04-12	-9	11	-77	-17	0	1	0	0	1	0	1	1
Orange, North Carolina, US	37135	North Carolina	2020-03-27	2020-03-30	2020-05-22	1	0	1.61642285621919	0.721617346526423	46	51.7142857142857	70.4819611924699	336.219111	Friday	148476	-3	-56	2020-04-04	2020-03-15	2020-06-11	2020-04-12	-8	12	-76	-16	0	1	0	0	1	0	1	1
Orange, North Carolina, US	37135	North Carolina	2020-03-28	2020-03-30	2020-05-22	1	0	1.61642285621919	0.914048638933469	60	52.8571428571429	70.4819611924699	336.219111	Saturday	148476	-2	-55	2020-04-04	2020-03-15	2020-06-11	2020-04-12	-7	13	-75	-15	0	1	0	0	1	0	1	1
Orange, North Carolina, US	37135	North Carolina	2020-03-29	2020-03-30	2020-05-22	1	0	1.95317761793152	1.13534462520157	68	53.2857142857143	70.4819611924699	336.219111	Sunday	148476	-1	-54	2020-04-04	2020-03-15	2020-06-11	2020-04-12	-6	14	-74	-14	0	1	0	0	1	0	1	1
Orange, North Carolina, US	37135	North Carolina	2020-03-30	2020-03-30	2020-05-22	1	0	2.02052857027398	1.36626217609003	55	53.4285714285714	70.4819611924699	336.219111	Monday	148476	0	-53	2020-04-04	2020-03-15	2020-06-11	2020-04-12	-5	15	-73	-13	0	1	0	0	1	0	1	1
Orange, North Carolina, US	37135	North Carolina	2020-03-31	2020-03-30	2020-05-22	1	1	2.28993237964385	1.63566598545989	59	54.5714285714286	70.4819611924699	336.219111	Tuesday	148476	1	-52	2020-04-04	2020-03-15	2020-06-11	2020-04-12	-4	16	-72	-12	0	1	0	0	1	0	1	1
Orange, North Carolina, US	37135	North Carolina	2020-04-01	2020-03-30	2020-05-22	1	1	2.28993237964385	1.83771884248729	55	55.4285714285714	70.4819611924699	336.219111	Wednesday	148476	2	-51	2020-04-04	2020-03-15	2020-06-11	2020-04-12	-3	17	-71	-11	0	1	0	0	1	0	1	1
Orange, North Carolina, US	37135	North Carolina	2020-04-02	2020-03-30	2020-05-22	1	1	2.49198523667125	2.03977169951469	53	56.5714285714286	70.4819611924699	336.219111	Thursday	148476	3	-50	2020-04-04	2020-03-15	2020-06-11	2020-04-12	-2	18	-70	-10	0	1	0	0	1	0	1	1
Orange, North Carolina, US	37135	North Carolina	2020-04-03	2020-03-30	2020-05-22	1	1	2.96344190306851	2.23220299192173	46	56.5714285714286	70.4819611924699	336.219111	Friday	148476	4	-49	2020-04-04	2020-03-15	2020-06-11	2020-04-12	-1	19	-69	-9	0	1	0	0	1	0	1	1
Orange, North Carolina, US	37135	North Carolina	2020-04-04	2020-03-30	2020-05-22	1	1	3.50224952180824	2.5016068012916	56	56	70.4819611924699	336.219111	Saturday	148476	5	-48	2020-04-04	2020-03-15	2020-06-11	2020-04-12	0	20	-68	-8	0	1	0	0	1	0	1	1
Orange, North Carolina, US	37135	North Carolina	2020-04-05	2020-03-30	2020-05-22	1	1	3.50224952180824	2.7229027875597	67	55.8571428571429	70.4819611924699	336.219111	Sunday	148476	6	-47	2020-04-04	2020-03-15	2020-06-11	2020-04-12	1	21	-67	-7	1	1	0	0	1	1	1	1
Orange, North Carolina, US	37135	North Carolina	2020-04-06	2020-03-30	2020-05-22	1	1	4.51251380694523	3.07890067851274	56	56	70.4819611924699	336.219111	Monday	148476	7	-46	2020-04-04	2020-03-15	2020-06-11	2020-04-12	2	22	-66	-6	1	1	0	0	1	1	1	1
Orange, North Carolina, US	37135	North Carolina	2020-04-07	2020-03-30	2020-05-22	1	1	4.91661952100003	3.45414169870648	56	55.5714285714286	70.4819611924699	336.219111	Tuesday	148476	8	-45	2020-04-04	2020-03-15	2020-06-11	2020-04-12	3	23	-65	-5	1	1	0	0	1	1	1	1
Orange, North Carolina, US	37135	North Carolina	2020-04-08	2020-03-30	2020-05-22	1	1	5.45542713973976	3.90635523586303	54	55.4285714285714	70.4819611924699	336.219111	Wednesday	148476	9	-44	2020-04-04	2020-03-15	2020-06-11	2020-04-12	4	24	-64	-4	1	1	0	0	1	1	1	1
Orange, North Carolina, US	37135	North Carolina	2020-04-09	2020-03-30	2020-05-22	1	1	6.60039332956168	4.49327067770453	54	55.5714285714286	70.4819611924699	336.219111	Thursday	148476	10	-43	2020-04-04	2020-03-15	2020-06-11	2020-04-12	5	25	-63	-3	1	1	0	0	1	1	1	1
Orange, North Carolina, US	37135	North Carolina	2020-04-10	2020-03-30	2020-05-22	1	1	7.00449904361648	5.07056455492566	52	56.4285714285714	70.4819611924699	336.219111	Friday	148476	11	-42	2020-04-04	2020-03-15	2020-06-11	2020-04-12	6	26	-62	-2	1	1	0	0	1	1	1	1
Orange, North Carolina, US	37135	North Carolina	2020-04-11	2020-03-30	2020-05-22	1	1	9.49648428028772	5.92688380613702	56	56.4285714285714	70.4819611924699	336.219111	Saturday	148476	12	-41	2020-04-04	2020-03-15	2020-06-11	2020-04-12	7	27	-61	-1	1	1	0	0	1	1	1	1
Orange, North Carolina, US	37135	North Carolina	2020-04-12	2020-03-30	2020-05-22	1	1	10.1026428513699	6.86979713893154	73	57.2857142857143	70.4819611924699	336.219111	Sunday	148476	13	-40	2020-04-04	2020-03-15	2020-06-11	2020-04-12	8	28	-60	0	1	1	0	0	1	1	0	1
Orange, North Carolina, US	37135	North Carolina	2020-04-13	2020-03-30	2020-05-22	1	1	10.1699938037124	7.67800856704114	59	57.7142857142857	70.4819611924699	336.219111	Monday	148476	14	-39	2020-04-04	2020-03-15	2020-06-11	2020-04-12	9	29	-59	1	1	1	0	1	1	1	0	1
Orange, North Carolina, US	37135	North Carolina	2020-04-14	2020-03-30	2020-05-22	1	1	10.4393976130822	8.46697686591003	51	57	70.4819611924699	336.219111	Tuesday	148476	15	-38	2020-04-04	2020-03-15	2020-06-11	2020-04-12	10	30	-58	2	1	1	0	1	1	1	0	1
Orange, North Carolina, US	37135	North Carolina	2020-04-15	2020-03-30	2020-05-22	1	1	10.7088014224521	9.21745890629751	53	56.8571428571429	70.4819611924699	336.219111	Wednesday	148476	16	-37	2020-04-04	2020-03-15	2020-06-11	2020-04-12	11	31	-57	3	1	1	0	1	1	1	0	1
Orange, North Carolina, US	37135	North Carolina	2020-04-16	2020-03-30	2020-05-22	1	1	11.5843638029042	9.92945468820358	52	56.5714285714286	70.4819611924699	336.219111	Thursday	148476	17	-36	2020-04-04	2020-03-15	2020-06-11	2020-04-12	12	32	-56	4	1	1	0	1	1	1	0	1
Orange, North Carolina, US	37135	North Carolina	2020-04-17	2020-03-30	2020-05-22	1	1	11.7864166599316	10.6125857762486	46	55.7142857142857	70.4819611924699	336.219111	Friday	148476	18	-35	2020-04-04	2020-03-15	2020-06-11	2020-04-12	13	33	-55	5	1	1	0	1	1	1	0	1
Orange, North Carolina, US	37135	North Carolina	2020-04-18	2020-03-30	2020-05-22	1	1	12.3252242786713	11.0166914903034	59	56.1428571428571	70.4819611924699	336.219111	Saturday	148476	19	-34	2020-04-04	2020-03-15	2020-06-11	2020-04-12	14	34	-54	6	1	1	0	1	1	1	0	1
Orange, North Carolina, US	37135	North Carolina	2020-04-19	2020-03-30	2020-05-22	1	1	12.5946280880412	11.3726893812564	67	55.2857142857143	70.4819611924699	336.219111	Sunday	148476	20	-33	2020-04-04	2020-03-15	2020-06-11	2020-04-12	15	35	-53	7	1	1	0	1	1	1	0	1
Orange, North Carolina, US	37135	North Carolina	2020-04-20	2020-03-30	2020-05-22	1	1	12.5946280880412	11.7190657075891	59	55.2857142857143	70.4819611924699	336.219111	Monday	148476	21	-32	2020-04-04	2020-03-15	2020-06-11	2020-04-12	16	36	-52	8	1	1	0	1	1	1	0	1
Orange, North Carolina, US	37135	North Carolina	2020-04-21	2020-03-30	2020-05-22	1	1	12.7293299927261	12.0461989046811	51	55.2857142857143	70.4819611924699	336.219111	Tuesday	148476	22	-31	2020-04-04	2020-03-15	2020-06-11	2020-04-12	17	37	-51	9	1	1	0	1	1	1	0	1
Orange, North Carolina, US	37135	North Carolina	2020-04-22	2020-03-30	2020-05-22	1	1	13.1334357067809	12.3925752310138	47	54.4285714285714	70.4819611924699	336.219111	Wednesday	148476	23	-30	2020-04-04	2020-03-15	2020-06-11	2020-04-12	18	38	-50	10	1	1	0	1	1	1	0	1
Orange, North Carolina, US	37135	North Carolina	2020-04-23	2020-03-30	2020-05-22	1	1	13.4028395161508	12.6523574757633	56	55	70.4819611924699	336.219111	Thursday	148476	24	-29	2020-04-04	2020-03-15	2020-06-11	2020-04-12	19	39	-49	11	1	1	0	1	1	1	0	1
Orange, North Carolina, US	37135	North Carolina	2020-04-24	2020-03-30	2020-05-22	1	1	13.4701904684932	12.8928965912721	43	54.5714285714286	70.4819611924699	336.219111	Friday	148476	25	-28	2020-04-04	2020-03-15	2020-06-11	2020-04-12	20	40	-48	12	1	1	0	1	1	1	0	1
Orange, North Carolina, US	37135	North Carolina	2020-04-25	2020-03-30	2020-05-22	1	1	14.0763490395754	13.1430572714012	55	54	70.4819611924699	336.219111	Saturday	148476	26	-27	2020-04-04	2020-03-15	2020-06-11	2020-04-12	21	41	-47	13	1	1	0	1	1	1	0	1
Orange, North Carolina, US	37135	North Carolina	2020-04-26	2020-03-30	2020-05-22	1	1	14.008998087233	13.3451101284286	62	53.2857142857143	70.4819611924699	336.219111	Sunday	148476	27	-26	2020-04-04	2020-03-15	2020-06-11	2020-04-12	22	42	-46	14	1	1	0	1	1	1	0	1
Orange, North Carolina, US	37135	North Carolina	2020-04-27	2020-03-30	2020-05-22	1	1	14.008998087233	13.547162985456	51	52.1428571428571	70.4819611924699	336.219111	Monday	148476	28	-25	2020-04-04	2020-03-15	2020-06-11	2020-04-12	23	43	-45	15	1	1	0	1	1	1	0	1
Orange, North Carolina, US	37135	North Carolina	2020-04-28	2020-03-30	2020-05-22	1	1	14.0763490395754	13.7395942778631	49	51.8571428571429	70.4819611924699	336.219111	Tuesday	148476	29	-24	2020-04-04	2020-03-15	2020-06-11	2020-04-12	24	44	-44	16	1	1	0	1	1	1	0	1
Orange, North Carolina, US	37135	North Carolina	2020-04-29	2020-03-30	2020-05-22	1	1	14.6151566583151	13.9512686995108	51	52.4285714285714	70.4819611924699	336.219111	Wednesday	148476	30	-23	2020-04-04	2020-03-15	2020-06-11	2020-04-12	25	45	-43	17	1	1	0	1	1	1	0	1
Orange, North Carolina, US	37135	North Carolina	2020-04-30	2020-03-30	2020-05-22	1	1	14.6151566583151	14.1244568626772	54	52.1428571428571	70.4819611924699	336.219111	Thursday	148476	31	-22	2020-04-04	2020-03-15	2020-06-11	2020-04-12	26	46	-42	18	1	1	0	1	1	1	0	1
Orange, North Carolina, US	37135	North Carolina	2020-05-01	2020-03-30	2020-05-22	1	1	14.7498585630001	14.3072665904639	42	52	70.4819611924699	336.219111	Friday	148476	32	-21	2020-04-04	2020-03-15	2020-06-11	2020-04-12	27	47	-41	19	1	1	0	1	1	1	0	1
Orange, North Carolina, US	37135	North Carolina	2020-05-02	2020-03-30	2020-05-22	1	1	15.0192623723699	14.4419684951488	45	50.5714285714286	70.4819611924699	336.219111	Saturday	148476	33	-20	2020-04-04	2020-03-15	2020-06-11	2020-04-12	28	48	-40	20	1	1	0	1	1	1	0	1
Orange, North Carolina, US	37135	North Carolina	2020-05-03	2020-03-30	2020-05-22	1	1	15.2213152293973	14.6151566583151	60	50.2857142857143	70.4819611924699	336.219111	Sunday	148476	34	-19	2020-04-04	2020-03-15	2020-06-11	2020-04-12	29	49	-39	21	1	1	0	1	1	1	0	1
Orange, North Carolina, US	37135	North Carolina	2020-05-04	2020-03-30	2020-05-22	1	1	15.4233680864247	14.8172095153425	46	49.5714285714286	70.4819611924699	336.219111	Monday	148476	35	-18	2020-04-04	2020-03-15	2020-06-11	2020-04-12	30	50	-38	22	1	1	0	1	1	1	0	1
Orange, North Carolina, US	37135	North Carolina	2020-05-05	2020-03-30	2020-05-22	1	1	15.4907190387672	15.0192623723699	49	49.5714285714286	70.4819611924699	336.219111	Tuesday	148476	36	-17	2020-04-04	2020-03-15	2020-06-11	2020-04-12	31	51	-37	23	1	1	0	1	1	1	0	1
Orange, North Carolina, US	37135	North Carolina	2020-05-06	2020-03-30	2020-05-22	1	1	15.4907190387672	15.1443427124345	46	48.8571428571429	70.4819611924699	336.219111	Wednesday	148476	37	-16	2020-04-04	2020-03-15	2020-06-11	2020-04-12	32	52	-36	24	1	1	0	1	1	1	0	1
Orange, North Carolina, US	37135	North Carolina	2020-05-07	2020-03-30	2020-05-22	1	1	16.0968776098494	15.3560171340823	38	46.5714285714286	70.4819611924699	336.219111	Thursday	148476	38	-15	2020-04-04	2020-03-15	2020-06-11	2020-04-12	33	53	-35	25	1	1	0	1	1	1	0	1
Orange, North Carolina, US	37135	North Carolina	2020-05-08	2020-03-30	2020-05-22	1	1	16.4336323715617	15.5965562495911	39	46.1428571428571	70.4819611924699	336.219111	Friday	148476	39	-14	2020-04-04	2020-03-15	2020-06-11	2020-04-12	34	54	-34	26	1	1	0	1	1	1	0	1
Orange, North Carolina, US	37135	North Carolina	2020-05-09	2020-03-30	2020-05-22	1	1	16.7030361809316	15.8370953650999	41	45.5714285714286	70.4819611924699	336.219111	Saturday	148476	40	-13	2020-04-04	2020-03-15	2020-06-11	2020-04-12	35	55	-33	27	1	1	0	1	1	1	0	1
Orange, North Carolina, US	37135	North Carolina	2020-05-10	2020-03-30	2020-05-22	1	1	16.9724399903015	16.0872560452291	52	44.4285714285714	70.4819611924699	336.219111	Sunday	148476	41	-12	2020-04-04	2020-03-15	2020-06-11	2020-04-12	36	56	-32	28	1	1	0	1	1	1	0	1
Orange, North Carolina, US	37135	North Carolina	2020-05-11	2020-03-30	2020-05-22	1	1	17.0397909426439	16.3181735961175	44	44.1428571428571	70.4819611924699	336.219111	Monday	148476	42	-11	2020-04-04	2020-03-15	2020-06-11	2020-04-12	37	57	-31	29	1	1	0	1	1	1	0	1
Orange, North Carolina, US	37135	North Carolina	2020-05-12	2020-03-30	2020-05-22	1	1	17.4438966566987	16.5971989701077	42	43.1428571428571	70.4819611924699	336.219111	Tuesday	148476	43	-10	2020-04-04	2020-03-15	2020-06-11	2020-04-12	38	58	-30	30	1	1	0	1	1	1	0	1
Orange, North Carolina, US	37135	North Carolina	2020-05-13	2020-03-30	2020-05-22	1	1	17.4438966566987	16.8762243440979	46	43.1428571428571	70.4819611924699	336.219111	Wednesday	148476	44	-9	2020-04-04	2020-03-15	2020-06-11	2020-04-12	39	59	-29	31	1	1	0	1	1	1	0	1
Orange, North Carolina, US	37135	North Carolina	2020-05-14	2020-03-30	2020-05-22	1	1	17.7133004660686	17.1071418949864	42	43.7142857142857	70.4819611924699	336.219111	Thursday	148476	45	-8	2020-04-04	2020-03-15	2020-06-11	2020-04-12	40	60	-28	32	1	1	0	1	1	1	0	1
Orange, North Carolina, US	37135	North Carolina	2020-05-15	2020-03-30	2020-05-22	1	1	17.915353323096	17.3188163166341	38	43.5714285714286	70.4819611924699	336.219111	Friday	148476	46	-7	2020-04-04	2020-03-15	2020-06-11	2020-04-12	41	61	-27	33	1	1	0	1	1	1	0	1
Orange, North Carolina, US	37135	North Carolina	2020-05-16	2020-03-30	2020-05-22	1	1	18.1174061801234	17.5208691736615	40	43.4285714285714	70.4819611924699	336.219111	Saturday	148476	47	-6	2020-04-04	2020-03-15	2020-06-11	2020-04-12	42	62	-26	34	1	1	0	1	1	1	0	1
Orange, North Carolina, US	37135	North Carolina	2020-05-17	2020-03-30	2020-05-22	1	1	18.5215118941782	17.7421651599296	50	43.1428571428571	70.4819611924699	336.219111	Sunday	148476	48	-5	2020-04-04	2020-03-15	2020-06-11	2020-04-12	43	63	-25	35	1	1	0	1	1	1	0	1
Orange, North Carolina, US	37135	North Carolina	2020-05-18	2020-03-30	2020-05-22	1	1	18.6562137988631	17.9730827108181	46	43.4285714285714	70.4819611924699	336.219111	Monday	148476	49	-4	2020-04-04	2020-03-15	2020-06-11	2020-04-12	44	64	-24	36	1	1	0	1	1	1	0	1
Orange, North Carolina, US	37135	North Carolina	2020-05-19	2020-03-30	2020-05-22	1	1	18.6562137988631	18.1462708739844	51	44.7142857142857	70.4819611924699	336.219111	Tuesday	148476	50	-3	2020-04-04	2020-03-15	2020-06-11	2020-04-12	45	65	-23	37	1	1	0	1	1	1	0	1
Orange, North Carolina, US	37135	North Carolina	2020-05-20	2020-03-30	2020-05-22	1	1	19.4644252269727	18.434917812595	51	45.4285714285714	70.4819611924699	336.219111	Wednesday	148476	51	-2	2020-04-04	2020-03-15	2020-06-11	2020-04-12	46	66	-22	38	1	1	0	1	1	1	0	1
Orange, North Carolina, US	37135	North Carolina	2020-05-21	2020-03-30	2020-05-22	1	1	19.4644252269727	18.6850784927242	47	46.1428571428571	70.4819611924699	336.219111	Thursday	148476	52	-1	2020-04-04	2020-03-15	2020-06-11	2020-04-12	47	67	-21	39	1	1	0	1	1	1	0	1
Orange, North Carolina, US	37135	North Carolina	2020-05-22	2020-03-30	2020-05-22	0	1	19.5991271316576	18.925617608233	37	46	70.4819611924699	336.219111	Friday	148476	53	0	2020-04-04	2020-03-15	2020-06-11	2020-04-12	48	68	-20	40	1	1	0	1	1	1	0	1
Orange, North Carolina, US	37135	North Carolina	2020-05-23	2020-03-30	2020-05-22	0	1	19.801179988685	19.1661567237418	41	46.1428571428571	70.4819611924699	336.219111	Saturday	148476	54	1	2020-04-04	2020-03-15	2020-06-11	2020-04-12	49	69	-19	41	1	1	0	1	1	1	0	1
Orange, North Carolina, US	37135	North Carolina	2020-05-24	2020-03-30	2020-05-22	0	1	20.3399876074248	19.4259389684913	48	45.8571428571429	70.4819611924699	336.219111	Sunday	148476	55	2	2020-04-04	2020-03-15	2020-06-11	2020-04-12	50	70	-18	42	1	1	0	1	1	1	0	1
Orange, North Carolina, US	37135	North Carolina	2020-05-25	2020-03-30	2020-05-22	0	1	20.811444273822	19.7338290363426	48	46.1428571428571	70.4819611924699	336.219111	Monday	148476	56	3	2020-04-04	2020-03-15	2020-06-11	2020-04-12	51	71	-17	43	1	1	0	1	1	1	0	1
Orange, North Carolina, US	37135	North Carolina	2020-05-26	2020-03-30	2020-05-22	0	1	20.946146178507	20.0609622334346	35	43.8571428571429	70.4819611924699	336.219111	Tuesday	148476	57	4	2020-04-04	2020-03-15	2020-06-11	2020-04-12	52	72	-16	44	1	1	0	1	1	1	0	1
Orange, North Carolina, US	37135	North Carolina	2020-05-27	2020-03-30	2020-05-22	0	1	21.1481990355344	20.3015013489434	45	43	70.4819611924699	336.219111	Wednesday	148476	58	5	2020-04-04	2020-03-15	2020-06-11	2020-04-12	53	73	-15	45	1	1	0	1	1	1	0	1
Orange, North Carolina, US	37135	North Carolina	2020-05-28	2020-03-30	2020-05-22	0	1	21.5523047495892	20.5997698521743	32	40.8571428571429	70.4819611924699	336.219111	Thursday	148476	59	6	2020-04-04	2020-03-15	2020-06-11	2020-04-12	54	74	-14	46	1	1	0	1	1	1	0	1
Orange, North Carolina, US	37135	North Carolina	2020-05-29	2020-03-30	2020-05-22	0	1	21.956410463644	20.9365246138866	38	41	70.4819611924699	336.219111	Friday	148476	60	7	2020-04-04	2020-03-15	2020-06-11	2020-04-12	55	75	-13	47	1	1	0	1	1	1	0	1
Orange, North Carolina, US	37135	North Carolina	2020-05-30	2020-03-30	2020-05-22	0	1	22.8993237964385	21.3791165864228	36	40.2857142857143	70.4819611924699	336.219111	Saturday	148476	61	8	2020-04-04	2020-03-15	2020-06-11	2020-04-12	56	76	-12	48	1	1	0	1	1	1	0	1
Orange, North Carolina, US	37135	North Carolina	2020-05-31	2020-03-30	2020-05-22	0	1	23.4381314151782	21.821708558959	40	39.1428571428571	70.4819611924699	336.219111	Sunday	148476	62	9	2020-04-04	2020-03-15	2020-06-11	2020-04-12	57	77	-11	49	1	1	0	1	1	1	0	1
Orange, North Carolina, US	37135	North Carolina	2020-06-01	2020-03-30	2020-05-22	0	1	24.0442899862604	22.2835436607359	32	36.8571428571429	70.4819611924699	336.219111	Monday	148476	63	10	2020-04-04	2020-03-15	2020-06-11	2020-04-12	58	78	-10	50	1	1	0	1	1	1	0	1
Orange, North Carolina, US	37135	North Carolina	2020-06-02	2020-03-30	2020-05-22	0	1	24.2463428432878	22.7550003271332	34	36.7142857142857	70.4819611924699	336.219111	Tuesday	148476	64	11	2020-04-04	2020-03-15	2020-06-11	2020-04-12	59	79	-9	51	1	1	0	1	1	1	0	1
Orange, North Carolina, US	37135	North Carolina	2020-06-03	2020-03-30	2020-05-22	0	1	24.5157466526577	23.2360785581508	32	34.8571428571429	70.4819611924699	336.219111	Wednesday	148476	65	12	2020-04-04	2020-03-15	2020-06-11	2020-04-12	60	80	-8	52	1	1	0	1	1	1	0	1
Orange, North Carolina, US	37135	North Carolina	2020-06-04	2020-03-30	2020-05-22	0	1	24.9198523667125	23.7171567891684	31	34.7142857142857	70.4819611924699	336.219111	Thursday	148476	66	13	2020-04-04	2020-03-15	2020-06-11	2020-04-12	61	81	-7	53	1	1	0	1	1	1	0	1
Orange, North Carolina, US	37135	North Carolina	2020-06-05	2020-03-30	2020-05-22	0	1	25.3913090331097	24.2078565848064	24	32.7142857142857	70.4819611924699	336.219111	Friday	148476	67	14	2020-04-04	2020-03-15	2020-06-11	2020-04-12	62	82	-6	54	1	1	0	1	1	1	0	1
Orange, North Carolina, US	37135	North Carolina	2020-06-06	2020-03-30	2020-05-22	0	1	26.1321695088769	24.6696916865833	34	32.4285714285714	70.4819611924699	336.219111	Saturday	148476	68	15	2020-04-04	2020-03-15	2020-06-11	2020-04-12	63	83	-5	55	1	1	0	1	1	1	0	1
Orange, North Carolina, US	37135	North Carolina	2020-06-07	2020-03-30	2020-05-22	0	1	26.8056790323015	25.1507699176009	44	33	70.4819611924699	336.219111	Sunday	148476	69	16	2020-04-04	2020-03-15	2020-06-11	2020-04-12	64	84	-4	56	1	1	0	1	1	1	0	1
Orange, North Carolina, US	37135	North Carolina	2020-06-08	2020-03-30	2020-05-22	0	1	27.2771356986988	25.6126050193778	36	33.5714285714286	70.4819611924699	336.219111	Monday	148476	70	17	2020-04-04	2020-03-15	2020-06-11	2020-04-12	65	85	-3	57	1	1	0	1	1	1	0	1
Orange, North Carolina, US	37135	North Carolina	2020-06-09	2020-03-30	2020-05-22	0	1	27.2771356986988	26.0455754272937	29	32.8571428571429	70.4819611924699	336.219111	Tuesday	148476	71	18	2020-04-04	2020-03-15	2020-06-11	2020-04-12	66	86	-2	58	1	1	0	1	1	1	0	1
Orange, North Carolina, US	37135	North Carolina	2020-06-10	2020-03-30	2020-05-22	0	1	27.9506452221234	26.5362752229317	29	32.4285714285714	70.4819611924699	336.219111	Wednesday	148476	72	19	2020-04-04	2020-03-15	2020-06-11	2020-04-12	67	87	-1	59	1	1	0	1	1	1	0	1
Orange, North Carolina, US	37135	North Carolina	2020-06-11	2020-03-30	2020-05-22	0	1	28.758856650233	27.0847044062917	31	32.4285714285714	70.4819611924699	336.219111	Thursday	148476	73	20	2020-04-04	2020-03-15	2020-06-11	2020-04-12	68	88	0	60	1	1	0	1	0	1	0	1
Orange, North Carolina, US	37135	North Carolina	2020-06-12	2020-03-30	2020-05-22	0	1	29.6344190306851	27.6908629773739	22	32.1428571428571	70.4819611924699	336.219111	Friday	148476	74	21	2020-04-04	2020-03-15	2020-06-11	2020-04-12	69	89	1	61	1	1	1	1	0	1	0	1
Orange, North Carolina, US	37135	North Carolina	2020-06-13	2020-03-30	2020-05-22	0	1	30.5099814111372	28.3162646776968	29	31.4285714285714	70.4819611924699	336.219111	Saturday	148476	75	22	2020-04-04	2020-03-15	2020-06-11	2020-04-12	70	90	2	62	1	1	1	1	0	1	0	1
Orange, North Carolina, US	37135	North Carolina	2020-06-14	2020-03-30	2020-05-22	0	1	31.9243514103289	29.0475035888436	42	31.1428571428571	70.4819611924699	336.219111	Sunday	148476	76	23	2020-04-04	2020-03-15	2020-06-11	2020-04-12	71	91	3	63	1	1	1	1	0	1	0	1
Orange, North Carolina, US	37135	North Carolina	2020-06-15	2020-03-30	2020-05-22	0	1	32.1937552196988	29.7498778061293	44	32.2857142857143	70.4819611924699	336.219111	Monday	148476	77	24	2020-04-04	2020-03-15	2020-06-11	2020-04-12	72	92	4	64	1	1	1	1	0	1	0	1
Orange, North Carolina, US	37135	North Carolina	2020-06-16	2020-03-30	2020-05-22	0	1	32.2611061720413	30.4618735880354	39	33.7142857142857	70.4819611924699	336.219111	Tuesday	148476	78	25	2020-04-04	2020-03-15	2020-06-11	2020-04-12	73	93	5	65	1	1	1	1	0	1	0	1
Orange, North Carolina, US	37135	North Carolina	2020-06-17	2020-03-30	2020-05-22	0	1	32.799913790781	31.1546262407008	34	34.4285714285714	70.4819611924699	336.219111	Wednesday	148476	79	26	2020-04-04	2020-03-15	2020-06-11	2020-04-12	74	94	6	66	1	1	1	1	0	1	0	1
Orange, North Carolina, US	37135	North Carolina	2020-06-18	2020-03-30	2020-05-22	0	1	33.4734233142057	31.8281357641254	31	34.4285714285714	70.4819611924699	336.219111	Thursday	148476	80	27	2020-04-04	2020-03-15	2020-06-11	2020-04-12	75	95	7	67	1	1	1	1	0	1	0	1
Orange, North Carolina, US	37135	North Carolina	2020-06-19	2020-03-30	2020-05-22	0	1	34.0795818852879	32.4631590290687	29	35.4285714285714	70.4819611924699	336.219111	Friday	148476	81	28	2020-04-04	2020-03-15	2020-06-11	2020-04-12	76	96	8	68	1	1	1	1	0	1	0	1
Orange, North Carolina, US	37135	North Carolina	2020-06-20	2020-03-30	2020-05-22	0	1	35.1571971227673	33.127046987873	33	36	70.4819611924699	336.219111	Saturday	148476	82	29	2020-04-04	2020-03-15	2020-06-11	2020-04-12	77	97	9	69	1	1	1	1	0	1	0	1
Orange, North Carolina, US	37135	North Carolina	2020-06-21	2020-03-30	2020-05-22	0	1	36.2348123602468	33.7428271235755	37	35.2857142857143	70.4819611924699	336.219111	Sunday	148476	83	30	2020-04-04	2020-03-15	2020-06-11	2020-04-12	78	98	10	70	1	1	1	1	0	1	0	1
Orange, North Carolina, US	37135	North Carolina	2020-06-22	2020-03-30	2020-05-22	0	1	36.9083218836714	34.4163366470002	35	34	70.4819611924699	336.219111	Monday	148476	84	31	2020-04-04	2020-03-15	2020-06-11	2020-04-12	79	99	11	71	1	1	1	1	0	1	0	1
Orange, North Carolina, US	37135	North Carolina	2020-06-23	2020-03-30	2020-05-22	0	1	36.7736199789865	35.0609814765638	29	32.5714285714286	70.4819611924699	336.219111	Tuesday	148476	85	32	2020-04-04	2020-03-15	2020-06-11	2020-04-12	80	100	12	72	1	1	1	1	0	1	0	1
Orange, North Carolina, US	37135	North Carolina	2020-06-24	2020-03-30	2020-05-22	0	1	38.2553409305208	35.8403282108123	25	31.2857142857143	70.4819611924699	336.219111	Wednesday	148476	86	33	2020-04-04	2020-03-15	2020-06-11	2020-04-12	81	101	13	73	1	1	1	1	0	1	0	1
Orange, North Carolina, US	37135	North Carolina	2020-06-25	2020-03-30	2020-05-22	0	1	38.9288504539454	36.6196749450609	23	30.1428571428571	70.4819611924699	336.219111	Thursday	148476	87	34	2020-04-04	2020-03-15	2020-06-11	2020-04-12	82	102	14	74	1	1	1	1	0	1	0	1
Orange, North Carolina, US	37135	North Carolina	2020-06-26	2020-03-30	2020-05-22	0	1	39.9391147390824	37.4567510670315	21	29	70.4819611924699	336.219111	Friday	148476	88	35	2020-04-04	2020-03-15	2020-06-11	2020-04-12	83	103	15	75	1	1	1	1	0	1	0	1
Orange, North Carolina, US	37135	North Carolina	2020-06-27	2020-03-30	2020-05-22	0	1	41.4881866429591	38.3611781413446	38	29.7142857142857	70.4819611924699	336.219111	Saturday	148476	89	36	2020-04-04	2020-03-15	2020-06-11	2020-04-12	84	104	16	76	1	1	1	1	0	1	0	1
Orange, North Carolina, US	37135	North Carolina	2020-06-28	2020-03-30	2020-05-22	0	1	42.767854737466	39.2944699095188	44	30.7142857142857	70.4819611924699	336.219111	Sunday	148476	90	37	2020-04-04	2020-03-15	2020-06-11	2020-04-12	85	105	17	77	1	1	1	1	0	1	0	1
Orange, North Carolina, US	37135	North Carolina	2020-06-29	2020-03-30	2020-05-22	0	1	43.8454699749455	40.2854910654151	44	32	70.4819611924699	336.219111	Monday	148476	91	38	2020-04-04	2020-03-15	2020-06-11	2020-04-12	86	106	18	78	1	1	1	1	0	1	0	1
Orange, North Carolina, US	37135	North Carolina	2020-06-30	2020-03-30	2020-05-22	0	1	45.0577871171098	41.4689435137184	35	32.8571428571429	70.4819611924699	336.219111	Tuesday	148476	92	39	2020-04-04	2020-03-15	2020-06-11	2020-04-12	87	107	19	79	1	1	1	1	0	1	0	1
Orange, North Carolina, US	37135	North Carolina	2020-07-01	2020-03-30	2020-05-22	0	1	46.4721571163016	42.6427743974014	32	33.8571428571429	70.4819611924699	336.219111	Wednesday	148476	93	40	2020-04-04	2020-03-15	2020-06-11	2020-04-12	88	108	20	80	1	1	1	1	0	1	0	1
Orange, North Carolina, US	37135	North Carolina	2020-07-02	2020-03-30	2020-05-22	0	1	48.1559309248633	43.9609287503897	25	34.1428571428571	70.4819611924699	336.219111	Thursday	148476	94	41	2020-04-04	2020-03-15	2020-06-11	2020-04-12	89	109	21	81	1	1	1	1	0	1	0	1
Orange, North Carolina, US	37135	North Carolina	2020-07-03	2020-03-30	2020-05-22	0	1	50.1764594951373	45.4234065726832	33	35.8571428571429	70.4819611924699	336.219111	Friday	148476	95	42	2020-04-04	2020-03-15	2020-06-11	2020-04-12	90	110	22	82	1	1	1	1	0	1	0	1
Orange, North Carolina, US	37135	North Carolina	2020-07-04	2020-03-30	2020-05-22	0	1	52.1969880654112	46.9532353473192	43	36.5714285714286	70.4819611924699	336.219111	Saturday	148476	96	43	2020-04-04	2020-03-15	2020-06-11	2020-04-12	91	111	23	83	1	1	1	1	0	1	0	1
Orange, North Carolina, US	37135	North Carolina	2020-07-05	2020-03-30	2020-05-22	0	1	54.756324254425	48.6658738497419	45	36.7142857142857	70.4819611924699	336.219111	Sunday	148476	97	44	2020-04-04	2020-03-15	2020-06-11	2020-04-12	92	112	24	84	1	1	1	1	0	1	0	1
Orange, Vermont, US	50017	Vermont	2020-03-01	2020-03-25	2020-05-15	1	0	0	28.538539018658	42	39.4285714285714	81.5760875766265	42.11733597	Sunday	28892	-24	-75	2020-03-30	2020-03-10	2020-06-04	2020-04-05	-29	-9	-95	-35	0	0	0	0	1	0	1	0
Orange, Vermont, US	50017	Vermont	2020-03-02	2020-03-25	2020-05-15	1	0	0	24.9069842335706	15	36.4285714285714	81.5760875766265	42.11733597	Monday	28892	-23	-74	2020-03-30	2020-03-10	2020-06-04	2020-04-05	-28	-8	-94	-34	0	0	0	0	1	0	1	0
Orange, Vermont, US	50017	Vermont	2020-03-03	2020-03-25	2020-05-15	1	0	0	20.247630924402	12	34	81.5760875766265	42.11733597	Tuesday	28892	-22	-73	2020-03-30	2020-03-10	2020-06-04	2020-04-05	-27	-7	-93	-33	0	0	0	0	1	0	1	0
Orange, Vermont, US	50017	Vermont	2020-03-04	2020-03-25	2020-05-15	1	0	0	15.571147639832	16	33	81.5760875766265	42.11733597	Wednesday	28892	-21	-72	2020-03-30	2020-03-10	2020-06-04	2020-04-05	-26	-6	-92	-32	0	0	0	0	1	0	1	0
Orange, Vermont, US	50017	Vermont	2020-03-05	2020-03-25	2020-05-15	1	0	0	10.3807650932213	15	29.4285714285714	81.5760875766265	42.11733597	Thursday	28892	-20	-71	2020-03-30	2020-03-10	2020-06-04	2020-04-05	-25	-5	-91	-31	0	0	0	0	1	0	1	0
Orange, Vermont, US	50017	Vermont	2020-03-06	2020-03-25	2020-05-15	1	0	0	5.19038254661066	9	23.1428571428571	81.5760875766265	42.11733597	Friday	28892	-19	-70	2020-03-30	2020-03-10	2020-06-04	2020-04-05	-24	-4	-90	-30	0	0	0	0	1	0	1	0
Orange, Vermont, US	50017	Vermont	2020-03-07	2020-03-25	2020-05-15	1	0	0	0	21	18.5714285714286	81.5760875766265	42.11733597	Saturday	28892	-18	-69	2020-03-30	2020-03-10	2020-06-04	2020-04-05	-23	-3	-89	-29	0	0	0	0	1	0	1	0
Orange, Vermont, US	50017	Vermont	2020-03-08	2020-03-25	2020-05-15	1	0	0	0	47	19.2857142857143	81.5760875766265	42.11733597	Sunday	28892	-17	-68	2020-03-30	2020-03-10	2020-06-04	2020-04-05	-22	-2	-88	-28	0	0	0	0	1	0	1	0
Orange, Vermont, US	50017	Vermont	2020-03-09	2020-03-25	2020-05-15	1	0	0	0	9	18.4285714285714	81.5760875766265	42.11733597	Monday	28892	-16	-67	2020-03-30	2020-03-10	2020-06-04	2020-04-05	-21	-1	-87	-27	0	0	0	0	1	0	1	0
Orange, Vermont, US	50017	Vermont	2020-03-10	2020-03-25	2020-05-15	1	0	0	0	13	18.5714285714286	81.5760875766265	42.11733597	Tuesday	28892	-15	-66	2020-03-30	2020-03-10	2020-06-04	2020-04-05	-20	0	-86	-26	0	0	0	0	1	0	1	0
Orange, Vermont, US	50017	Vermont	2020-03-11	2020-03-25	2020-05-15	1	0	0	0	11	17.8571428571429	81.5760875766265	42.11733597	Wednesday	28892	-14	-65	2020-03-30	2020-03-10	2020-06-04	2020-04-05	-19	1	-85	-25	0	1	0	0	1	0	1	1
Orange, Vermont, US	50017	Vermont	2020-03-12	2020-03-25	2020-05-15	1	0	0	0	10	17.1428571428571	81.5760875766265	42.11733597	Thursday	28892	-13	-64	2020-03-30	2020-03-10	2020-06-04	2020-04-05	-18	2	-84	-24	0	1	0	0	1	0	1	1
Orange, Vermont, US	50017	Vermont	2020-03-13	2020-03-25	2020-05-15	1	0	0	0	11	17.4285714285714	81.5760875766265	42.11733597	Friday	28892	-12	-63	2020-03-30	2020-03-10	2020-06-04	2020-04-05	-17	3	-83	-23	0	1	0	0	1	0	1	1
Orange, Vermont, US	50017	Vermont	2020-03-14	2020-03-25	2020-05-15	1	0	0	0	15	16.5714285714286	81.5760875766265	42.11733597	Saturday	28892	-11	-62	2020-03-30	2020-03-10	2020-06-04	2020-04-05	-16	4	-82	-22	0	1	0	0	1	0	1	1
Orange, Vermont, US	50017	Vermont	2020-03-15	2020-03-25	2020-05-15	1	0	0	0	40	15.5714285714286	81.5760875766265	42.11733597	Sunday	28892	-10	-61	2020-03-30	2020-03-10	2020-06-04	2020-04-05	-15	5	-81	-21	0	1	0	0	1	0	1	1
Orange, Vermont, US	50017	Vermont	2020-03-16	2020-03-25	2020-05-15	1	0	0.34611657206147	0.04944522458021	15	16.4285714285714	81.5760875766265	42.11733597	Monday	28892	-9	-60	2020-03-30	2020-03-10	2020-06-04	2020-04-05	-14	6	-80	-20	0	1	0	0	1	0	1	1
Orange, Vermont, US	50017	Vermont	2020-03-17	2020-03-25	2020-05-15	1	0	0.34611657206147	0.0988904491604201	33	19.2857142857143	81.5760875766265	42.11733597	Tuesday	28892	-8	-59	2020-03-30	2020-03-10	2020-06-04	2020-04-05	-13	7	-79	-19	0	1	0	0	1	0	1	1
Orange, Vermont, US	50017	Vermont	2020-03-18	2020-03-25	2020-05-15	1	0	0.34611657206147	0.14833567374063	22	20.8571428571429	81.5760875766265	42.11733597	Wednesday	28892	-7	-58	2020-03-30	2020-03-10	2020-06-04	2020-04-05	-12	8	-78	-18	0	1	0	0	1	0	1	1
Orange, Vermont, US	50017	Vermont	2020-03-19	2020-03-25	2020-05-15	1	0	0.34611657206147	0.19778089832084	37	24.7142857142857	81.5760875766265	42.11733597	Thursday	28892	-6	-57	2020-03-30	2020-03-10	2020-06-04	2020-04-05	-11	9	-77	-17	0	1	0	0	1	0	1	1
Orange, Vermont, US	50017	Vermont	2020-03-20	2020-03-25	2020-05-15	1	0	0.34611657206147	0.24722612290105	28	27.1428571428571	81.5760875766265	42.11733597	Friday	28892	-5	-56	2020-03-30	2020-03-10	2020-06-04	2020-04-05	-10	10	-76	-16	0	1	0	0	1	0	1	1
Orange, Vermont, US	50017	Vermont	2020-03-21	2020-03-25	2020-05-15	1	0	1.38446628824588	0.44500702122189	42	31	81.5760875766265	42.11733597	Saturday	28892	-4	-55	2020-03-30	2020-03-10	2020-06-04	2020-04-05	-9	11	-75	-15	0	1	0	0	1	0	1	1
Orange, Vermont, US	50017	Vermont	2020-03-22	2020-03-25	2020-05-15	1	0	1.03834971618441	0.593342694962521	64	34.4285714285714	81.5760875766265	42.11733597	Sunday	28892	-3	-54	2020-03-30	2020-03-10	2020-06-04	2020-04-05	-8	12	-74	-14	0	1	0	0	1	0	1	1
Orange, Vermont, US	50017	Vermont	2020-03-23	2020-03-25	2020-05-15	1	0	1.03834971618441	0.692233144122941	29	36.4285714285714	81.5760875766265	42.11733597	Monday	28892	-2	-53	2020-03-30	2020-03-10	2020-06-04	2020-04-05	-7	13	-73	-13	0	1	0	0	1	0	1	1
Orange, Vermont, US	50017	Vermont	2020-03-24	2020-03-25	2020-05-15	1	0	1.03834971618441	0.791123593283361	38	37.1428571428571	81.5760875766265	42.11733597	Tuesday	28892	-1	-52	2020-03-30	2020-03-10	2020-06-04	2020-04-05	-6	14	-72	-12	0	1	0	0	1	0	1	1
Orange, Vermont, US	50017	Vermont	2020-03-25	2020-03-25	2020-05-15	1	0	1.03834971618441	0.890014042443781	39	39.5714285714286	81.5760875766265	42.11733597	Wednesday	28892	0	-51	2020-03-30	2020-03-10	2020-06-04	2020-04-05	-5	15	-71	-11	0	1	0	0	1	0	1	1
Orange, Vermont, US	50017	Vermont	2020-03-26	2020-03-25	2020-05-15	1	1	1.03834971618441	0.988904491604201	44	40.5714285714286	81.5760875766265	42.11733597	Thursday	28892	1	-50	2020-03-30	2020-03-10	2020-06-04	2020-04-05	-4	16	-70	-10	0	1	0	0	1	0	1	1
Orange, Vermont, US	50017	Vermont	2020-03-27	2020-03-25	2020-05-15	1	1	1.03834971618441	1.08779494076462	39	42.1428571428571	81.5760875766265	42.11733597	Friday	28892	2	-49	2020-03-30	2020-03-10	2020-06-04	2020-04-05	-3	17	-69	-9	0	1	0	0	1	0	1	1
Orange, Vermont, US	50017	Vermont	2020-03-28	2020-03-25	2020-05-15	1	1	1.03834971618441	1.03834971618441	62	45	81.5760875766265	42.11733597	Saturday	28892	3	-48	2020-03-30	2020-03-10	2020-06-04	2020-04-05	-2	18	-68	-8	0	1	0	0	1	0	1	1
Orange, Vermont, US	50017	Vermont	2020-03-29	2020-03-25	2020-05-15	1	1	1.03834971618441	1.03834971618441	74	46.4285714285714	81.5760875766265	42.11733597	Sunday	28892	4	-47	2020-03-30	2020-03-10	2020-06-04	2020-04-05	-1	19	-67	-7	0	1	0	0	1	0	1	1
Orange, Vermont, US	50017	Vermont	2020-03-30	2020-03-25	2020-05-15	1	1	1.03834971618441	1.03834971618441	57	50.4285714285714	81.5760875766265	42.11733597	Monday	28892	5	-46	2020-03-30	2020-03-10	2020-06-04	2020-04-05	0	20	-66	-6	0	1	0	0	1	0	1	1
Orange, Vermont, US	50017	Vermont	2020-03-31	2020-03-25	2020-05-15	1	1	1.38446628824588	1.08779494076462	42	51	81.5760875766265	42.11733597	Tuesday	28892	6	-45	2020-03-30	2020-03-10	2020-06-04	2020-04-05	1	21	-65	-5	1	1	0	0	1	1	1	1
Orange, Vermont, US	50017	Vermont	2020-04-01	2020-03-25	2020-05-15	1	1	1.38446628824588	1.13724016534483	39	51	81.5760875766265	42.11733597	Wednesday	28892	7	-44	2020-03-30	2020-03-10	2020-06-04	2020-04-05	2	22	-64	-4	1	1	0	0	1	1	1	1
Orange, Vermont, US	50017	Vermont	2020-04-02	2020-03-25	2020-05-15	1	1	1.38446628824588	1.18668538992504	48	51.5714285714286	81.5760875766265	42.11733597	Thursday	28892	8	-43	2020-03-30	2020-03-10	2020-06-04	2020-04-05	3	23	-63	-3	1	1	0	0	1	1	1	1
Orange, Vermont, US	50017	Vermont	2020-04-03	2020-03-25	2020-05-15	1	1	1.38446628824588	1.23613061450525	45	52.4285714285714	81.5760875766265	42.11733597	Friday	28892	9	-42	2020-03-30	2020-03-10	2020-06-04	2020-04-05	4	24	-62	-2	1	1	0	0	1	1	1	1
Orange, Vermont, US	50017	Vermont	2020-04-04	2020-03-25	2020-05-15	1	1	1.38446628824588	1.28557583908546	50	50.7142857142857	81.5760875766265	42.11733597	Saturday	28892	10	-41	2020-03-30	2020-03-10	2020-06-04	2020-04-05	5	25	-61	-1	1	1	0	0	1	1	1	1
Orange, Vermont, US	50017	Vermont	2020-04-05	2020-03-25	2020-05-15	1	1	1.38446628824588	1.33502106366567	63	49.1428571428571	81.5760875766265	42.11733597	Sunday	28892	11	-40	2020-03-30	2020-03-10	2020-06-04	2020-04-05	6	26	-60	0	1	1	0	0	1	1	0	1
Orange, Vermont, US	50017	Vermont	2020-04-06	2020-03-25	2020-05-15	1	1	1.38446628824588	1.38446628824588	50	48.1428571428571	81.5760875766265	42.11733597	Monday	28892	12	-39	2020-03-30	2020-03-10	2020-06-04	2020-04-05	7	27	-59	1	1	1	0	1	1	1	0	1
Orange, Vermont, US	50017	Vermont	2020-04-07	2020-03-25	2020-05-15	1	1	1.38446628824588	1.38446628824588	46	48.7142857142857	81.5760875766265	42.11733597	Tuesday	28892	13	-38	2020-03-30	2020-03-10	2020-06-04	2020-04-05	8	28	-58	2	1	1	0	1	1	1	0	1
Orange, Vermont, US	50017	Vermont	2020-04-08	2020-03-25	2020-05-15	1	1	1.38446628824588	1.38446628824588	46	49.7142857142857	81.5760875766265	42.11733597	Wednesday	28892	14	-37	2020-03-30	2020-03-10	2020-06-04	2020-04-05	9	29	-57	3	1	1	0	1	1	1	0	1
Orange, Vermont, US	50017	Vermont	2020-04-09	2020-03-25	2020-05-15	1	1	1.73058286030735	1.43391151282609	50	50	81.5760875766265	42.11733597	Thursday	28892	15	-36	2020-03-30	2020-03-10	2020-06-04	2020-04-05	10	30	-56	4	1	1	0	1	1	1	0	1
Orange, Vermont, US	50017	Vermont	2020-04-10	2020-03-25	2020-05-15	1	1	1.73058286030735	1.4833567374063	42	49.5714285714286	81.5760875766265	42.11733597	Friday	28892	16	-35	2020-03-30	2020-03-10	2020-06-04	2020-04-05	11	31	-55	5	1	1	0	1	1	1	0	1
Orange, Vermont, US	50017	Vermont	2020-04-11	2020-03-25	2020-05-15	1	1	1.73058286030735	1.53280196198651	45	48.8571428571429	81.5760875766265	42.11733597	Saturday	28892	17	-34	2020-03-30	2020-03-10	2020-06-04	2020-04-05	12	32	-54	6	1	1	0	1	1	1	0	1
Orange, Vermont, US	50017	Vermont	2020-04-12	2020-03-25	2020-05-15	1	1	1.73058286030735	1.58224718656672	64	49	81.5760875766265	42.11733597	Sunday	28892	18	-33	2020-03-30	2020-03-10	2020-06-04	2020-04-05	13	33	-53	7	1	1	0	1	1	1	0	1
Orange, Vermont, US	50017	Vermont	2020-04-13	2020-03-25	2020-05-15	1	1	1.73058286030735	1.63169241114693	47	48.5714285714286	81.5760875766265	42.11733597	Monday	28892	19	-32	2020-03-30	2020-03-10	2020-06-04	2020-04-05	14	34	-52	8	1	1	0	1	1	1	0	1
Orange, Vermont, US	50017	Vermont	2020-04-14	2020-03-25	2020-05-15	1	1	1.73058286030735	1.68113763572714	42	48	81.5760875766265	42.11733597	Tuesday	28892	20	-31	2020-03-30	2020-03-10	2020-06-04	2020-04-05	15	35	-51	9	1	1	0	1	1	1	0	1
Orange, Vermont, US	50017	Vermont	2020-04-15	2020-03-25	2020-05-15	1	1	1.73058286030735	1.73058286030735	51	48.7142857142857	81.5760875766265	42.11733597	Wednesday	28892	21	-30	2020-03-30	2020-03-10	2020-06-04	2020-04-05	16	36	-50	10	1	1	0	1	1	1	0	1
Orange, Vermont, US	50017	Vermont	2020-04-16	2020-03-25	2020-05-15	1	1	1.73058286030735	1.73058286030735	42	47.5714285714286	81.5760875766265	42.11733597	Thursday	28892	22	-29	2020-03-30	2020-03-10	2020-06-04	2020-04-05	17	37	-49	11	1	1	0	1	1	1	0	1
Orange, Vermont, US	50017	Vermont	2020-04-17	2020-03-25	2020-05-15	1	1	1.73058286030735	1.73058286030735	33	46.2857142857143	81.5760875766265	42.11733597	Friday	28892	23	-28	2020-03-30	2020-03-10	2020-06-04	2020-04-05	18	38	-48	12	1	1	0	1	1	1	0	1
Orange, Vermont, US	50017	Vermont	2020-04-18	2020-03-25	2020-05-15	1	1	1.73058286030735	1.73058286030735	44	46.1428571428571	81.5760875766265	42.11733597	Saturday	28892	24	-27	2020-03-30	2020-03-10	2020-06-04	2020-04-05	19	39	-47	13	1	1	0	1	1	1	0	1
Orange, Vermont, US	50017	Vermont	2020-04-19	2020-03-25	2020-05-15	1	1	1.73058286030735	1.73058286030735	55	44.8571428571429	81.5760875766265	42.11733597	Sunday	28892	25	-26	2020-03-30	2020-03-10	2020-06-04	2020-04-05	20	40	-46	14	1	1	0	1	1	1	0	1
Orange, Vermont, US	50017	Vermont	2020-04-20	2020-03-25	2020-05-15	1	1	1.73058286030735	1.73058286030735	40	43.8571428571429	81.5760875766265	42.11733597	Monday	28892	26	-25	2020-03-30	2020-03-10	2020-06-04	2020-04-05	21	41	-45	15	1	1	0	1	1	1	0	1
Orange, Vermont, US	50017	Vermont	2020-04-21	2020-03-25	2020-05-15	1	1	2.07669943236882	1.78002808488756	35	42.8571428571429	81.5760875766265	42.11733597	Tuesday	28892	27	-24	2020-03-30	2020-03-10	2020-06-04	2020-04-05	22	42	-44	16	1	1	0	1	1	1	0	1
Orange, Vermont, US	50017	Vermont	2020-04-22	2020-03-25	2020-05-15	1	1	2.07669943236882	1.82947330946777	37	40.8571428571429	81.5760875766265	42.11733597	Wednesday	28892	28	-23	2020-03-30	2020-03-10	2020-06-04	2020-04-05	23	43	-43	17	1	1	0	1	1	1	0	1
Orange, Vermont, US	50017	Vermont	2020-04-23	2020-03-25	2020-05-15	1	1	2.07669943236882	1.87891853404798	31	39.2857142857143	81.5760875766265	42.11733597	Thursday	28892	29	-22	2020-03-30	2020-03-10	2020-06-04	2020-04-05	24	44	-42	18	1	1	0	1	1	1	0	1
Orange, Vermont, US	50017	Vermont	2020-04-24	2020-03-25	2020-05-15	1	1	2.07669943236882	1.92836375862819	31	39	81.5760875766265	42.11733597	Friday	28892	30	-21	2020-03-30	2020-03-10	2020-06-04	2020-04-05	25	45	-41	19	1	1	0	1	1	1	0	1
Orange, Vermont, US	50017	Vermont	2020-04-25	2020-03-25	2020-05-15	1	1	2.07669943236882	1.9778089832084	30	37	81.5760875766265	42.11733597	Saturday	28892	31	-20	2020-03-30	2020-03-10	2020-06-04	2020-04-05	26	46	-40	20	1	1	0	1	1	1	0	1
Orange, Vermont, US	50017	Vermont	2020-04-26	2020-03-25	2020-05-15	1	1	2.07669943236882	2.02725420778861	55	37	81.5760875766265	42.11733597	Sunday	28892	32	-19	2020-03-30	2020-03-10	2020-06-04	2020-04-05	27	47	-39	21	1	1	0	1	1	1	0	1
Orange, Vermont, US	50017	Vermont	2020-04-27	2020-03-25	2020-05-15	1	1	2.42281600443029	2.12614465694903	44	37.5714285714286	81.5760875766265	42.11733597	Monday	28892	33	-18	2020-03-30	2020-03-10	2020-06-04	2020-04-05	28	48	-38	22	1	1	0	1	1	1	0	1
Orange, Vermont, US	50017	Vermont	2020-04-28	2020-03-25	2020-05-15	1	1	2.42281600443029	2.17558988152924	31	37	81.5760875766265	42.11733597	Tuesday	28892	34	-17	2020-03-30	2020-03-10	2020-06-04	2020-04-05	29	49	-37	23	1	1	0	1	1	1	0	1
Orange, Vermont, US	50017	Vermont	2020-04-29	2020-03-25	2020-05-15	1	1	2.42281600443029	2.22503510610945	20	34.5714285714286	81.5760875766265	42.11733597	Wednesday	28892	35	-16	2020-03-30	2020-03-10	2020-06-04	2020-04-05	30	50	-36	24	1	1	0	1	1	1	0	1
Orange, Vermont, US	50017	Vermont	2020-04-30	2020-03-25	2020-05-15	1	1	2.42281600443029	2.27448033068966	37	35.4285714285714	81.5760875766265	42.11733597	Thursday	28892	36	-15	2020-03-30	2020-03-10	2020-06-04	2020-04-05	31	51	-35	25	1	1	0	1	1	1	0	1
Orange, Vermont, US	50017	Vermont	2020-05-01	2020-03-25	2020-05-15	1	1	2.42281600443029	2.32392555526987	23	34.2857142857143	81.5760875766265	42.11733597	Friday	28892	37	-14	2020-03-30	2020-03-10	2020-06-04	2020-04-05	32	52	-34	26	1	1	0	1	1	1	0	1
Orange, Vermont, US	50017	Vermont	2020-05-02	2020-03-25	2020-05-15	1	1	2.42281600443029	2.37337077985008	28	34	81.5760875766265	42.11733597	Saturday	28892	38	-13	2020-03-30	2020-03-10	2020-06-04	2020-04-05	33	53	-33	27	1	1	0	1	1	1	0	1
Orange, Vermont, US	50017	Vermont	2020-05-03	2020-03-25	2020-05-15	1	1	2.42281600443029	2.42281600443029	44	32.4285714285714	81.5760875766265	42.11733597	Sunday	28892	39	-12	2020-03-30	2020-03-10	2020-06-04	2020-04-05	34	54	-32	28	1	1	0	1	1	1	0	1
Orange, Vermont, US	50017	Vermont	2020-05-04	2020-03-25	2020-05-15	1	1	2.76893257649176	2.4722612290105	26	29.8571428571429	81.5760875766265	42.11733597	Monday	28892	40	-11	2020-03-30	2020-03-10	2020-06-04	2020-04-05	35	55	-31	29	1	1	0	1	1	1	0	1
Orange, Vermont, US	50017	Vermont	2020-05-05	2020-03-25	2020-05-15	1	1	2.76893257649176	2.52170645359071	19	28.1428571428571	81.5760875766265	42.11733597	Tuesday	28892	41	-10	2020-03-30	2020-03-10	2020-06-04	2020-04-05	36	56	-30	30	1	1	0	1	1	1	0	1
Orange, Vermont, US	50017	Vermont	2020-05-06	2020-03-25	2020-05-15	1	1	2.76893257649176	2.57115167817092	17	27.7142857142857	81.5760875766265	42.11733597	Wednesday	28892	42	-9	2020-03-30	2020-03-10	2020-06-04	2020-04-05	37	57	-29	31	1	1	0	1	1	1	0	1
Orange, Vermont, US	50017	Vermont	2020-05-07	2020-03-25	2020-05-15	1	1	2.76893257649176	2.62059690275113	28	26.4285714285714	81.5760875766265	42.11733597	Thursday	28892	43	-8	2020-03-30	2020-03-10	2020-06-04	2020-04-05	38	58	-28	32	1	1	0	1	1	1	0	1
Orange, Vermont, US	50017	Vermont	2020-05-08	2020-03-25	2020-05-15	1	1	2.76893257649176	2.67004212733134	26	26.8571428571429	81.5760875766265	42.11733597	Friday	28892	44	-7	2020-03-30	2020-03-10	2020-06-04	2020-04-05	39	59	-27	33	1	1	0	1	1	1	0	1
Orange, Vermont, US	50017	Vermont	2020-05-09	2020-03-25	2020-05-15	1	1	2.76893257649176	2.71948735191155	36	28	81.5760875766265	42.11733597	Saturday	28892	45	-6	2020-03-30	2020-03-10	2020-06-04	2020-04-05	40	60	-26	34	1	1	0	1	1	1	0	1
Orange, Vermont, US	50017	Vermont	2020-05-10	2020-03-25	2020-05-15	1	1	2.76893257649176	2.76893257649176	49	28.7142857142857	81.5760875766265	42.11733597	Sunday	28892	46	-5	2020-03-30	2020-03-10	2020-06-04	2020-04-05	41	61	-25	35	1	1	0	1	1	1	0	1
Orange, Vermont, US	50017	Vermont	2020-05-11	2020-03-25	2020-05-15	1	1	2.76893257649176	2.76893257649176	34	29.8571428571429	81.5760875766265	42.11733597	Monday	28892	47	-4	2020-03-30	2020-03-10	2020-06-04	2020-04-05	42	62	-24	36	1	1	0	1	1	1	0	1
Orange, Vermont, US	50017	Vermont	2020-05-12	2020-03-25	2020-05-15	1	1	2.76893257649176	2.76893257649176	27	31	81.5760875766265	42.11733597	Tuesday	28892	48	-3	2020-03-30	2020-03-10	2020-06-04	2020-04-05	43	63	-23	37	1	1	0	1	1	1	0	1
Orange, Vermont, US	50017	Vermont	2020-05-13	2020-03-25	2020-05-15	1	1	2.76893257649176	2.76893257649176	28	32.5714285714286	81.5760875766265	42.11733597	Wednesday	28892	49	-2	2020-03-30	2020-03-10	2020-06-04	2020-04-05	44	64	-22	38	1	1	0	1	1	1	0	1
Orange, Vermont, US	50017	Vermont	2020-05-14	2020-03-25	2020-05-15	1	1	2.76893257649176	2.76893257649176	21	31.5714285714286	81.5760875766265	42.11733597	Thursday	28892	50	-1	2020-03-30	2020-03-10	2020-06-04	2020-04-05	45	65	-21	39	1	1	0	1	1	1	0	1
Orange, Vermont, US	50017	Vermont	2020-05-15	2020-03-25	2020-05-15	0	1	2.76893257649176	2.76893257649176	18	30.4285714285714	81.5760875766265	42.11733597	Friday	28892	51	0	2020-03-30	2020-03-10	2020-06-04	2020-04-05	46	66	-20	40	1	1	0	1	1	1	0	1
Orange, Vermont, US	50017	Vermont	2020-05-16	2020-03-25	2020-05-15	0	1	2.76893257649176	2.76893257649176	26	29	81.5760875766265	42.11733597	Saturday	28892	52	1	2020-03-30	2020-03-10	2020-06-04	2020-04-05	47	67	-19	41	1	1	0	1	1	1	0	1
Orange, Vermont, US	50017	Vermont	2020-05-17	2020-03-25	2020-05-15	0	1	2.76893257649176	2.76893257649176	39	27.5714285714286	81.5760875766265	42.11733597	Sunday	28892	53	2	2020-03-30	2020-03-10	2020-06-04	2020-04-05	48	68	-18	42	1	1	0	1	1	1	0	1
Orange, Vermont, US	50017	Vermont	2020-05-18	2020-03-25	2020-05-15	0	1	2.76893257649176	2.76893257649176	33	27.4285714285714	81.5760875766265	42.11733597	Monday	28892	54	3	2020-03-30	2020-03-10	2020-06-04	2020-04-05	49	69	-17	43	1	1	0	1	1	1	0	1
Orange, Vermont, US	50017	Vermont	2020-05-19	2020-03-25	2020-05-15	0	1	2.76893257649176	2.76893257649176	23	26.8571428571429	81.5760875766265	42.11733597	Tuesday	28892	55	4	2020-03-30	2020-03-10	2020-06-04	2020-04-05	50	70	-16	44	1	1	0	1	1	1	0	1
Orange, Vermont, US	50017	Vermont	2020-05-20	2020-03-25	2020-05-15	0	1	2.76893257649176	2.76893257649176	23	26.1428571428571	81.5760875766265	42.11733597	Wednesday	28892	56	5	2020-03-30	2020-03-10	2020-06-04	2020-04-05	51	71	-15	45	1	1	0	1	1	1	0	1
Orange, Vermont, US	50017	Vermont	2020-05-21	2020-03-25	2020-05-15	0	1	2.76893257649176	2.76893257649176	20	26	81.5760875766265	42.11733597	Thursday	28892	57	6	2020-03-30	2020-03-10	2020-06-04	2020-04-05	52	72	-14	46	1	1	0	1	1	1	0	1
Orange, Vermont, US	50017	Vermont	2020-05-22	2020-03-25	2020-05-15	0	1	2.76893257649176	2.76893257649176	17	25.8571428571429	81.5760875766265	42.11733597	Friday	28892	58	7	2020-03-30	2020-03-10	2020-06-04	2020-04-05	53	73	-13	47	1	1	0	1	1	1	0	1
Orange, Vermont, US	50017	Vermont	2020-05-23	2020-03-25	2020-05-15	0	1	2.76893257649176	2.76893257649176	35	27.1428571428571	81.5760875766265	42.11733597	Saturday	28892	59	8	2020-03-30	2020-03-10	2020-06-04	2020-04-05	54	74	-12	48	1	1	0	1	1	1	0	1
Orange, Vermont, US	50017	Vermont	2020-05-24	2020-03-25	2020-05-15	0	1	2.76893257649176	2.76893257649176	41	27.4285714285714	81.5760875766265	42.11733597	Sunday	28892	60	9	2020-03-30	2020-03-10	2020-06-04	2020-04-05	55	75	-11	49	1	1	0	1	1	1	0	1
Orange, Vermont, US	50017	Vermont	2020-05-25	2020-03-25	2020-05-15	0	1	2.76893257649176	2.76893257649176	39	28.2857142857143	81.5760875766265	42.11733597	Monday	28892	61	10	2020-03-30	2020-03-10	2020-06-04	2020-04-05	56	76	-10	50	1	1	0	1	1	1	0	1
Orange, Vermont, US	50017	Vermont	2020-05-26	2020-03-25	2020-05-15	0	1	2.76893257649176	2.76893257649176	26	28.7142857142857	81.5760875766265	42.11733597	Tuesday	28892	62	11	2020-03-30	2020-03-10	2020-06-04	2020-04-05	57	77	-9	51	1	1	0	1	1	1	0	1
Orange, Vermont, US	50017	Vermont	2020-05-27	2020-03-25	2020-05-15	0	1	2.76893257649176	2.76893257649176	21	28.4285714285714	81.5760875766265	42.11733597	Wednesday	28892	63	12	2020-03-30	2020-03-10	2020-06-04	2020-04-05	58	78	-8	52	1	1	0	1	1	1	0	1
Orange, Vermont, US	50017	Vermont	2020-05-28	2020-03-25	2020-05-15	0	1	2.76893257649176	2.76893257649176	24	29	81.5760875766265	42.11733597	Thursday	28892	64	13	2020-03-30	2020-03-10	2020-06-04	2020-04-05	59	79	-7	53	1	1	0	1	1	1	0	1
Orange, Vermont, US	50017	Vermont	2020-05-29	2020-03-25	2020-05-15	0	1	2.76893257649176	2.76893257649176	20	29.4285714285714	81.5760875766265	42.11733597	Friday	28892	65	14	2020-03-30	2020-03-10	2020-06-04	2020-04-05	60	80	-6	54	1	1	0	1	1	1	0	1
Orange, Vermont, US	50017	Vermont	2020-05-30	2020-03-25	2020-05-15	0	1	2.76893257649176	2.76893257649176	27	28.2857142857143	81.5760875766265	42.11733597	Saturday	28892	66	15	2020-03-30	2020-03-10	2020-06-04	2020-04-05	61	81	-5	55	1	1	0	1	1	1	0	1
Orange, Vermont, US	50017	Vermont	2020-05-31	2020-03-25	2020-05-15	0	1	3.11504914855323	2.81837780107197	51	29.7142857142857	81.5760875766265	42.11733597	Sunday	28892	67	16	2020-03-30	2020-03-10	2020-06-04	2020-04-05	62	82	-4	56	1	1	0	1	1	1	0	1
Orange, Vermont, US	50017	Vermont	2020-06-01	2020-03-25	2020-05-15	0	1	3.11504914855323	2.86782302565218	30	28.4285714285714	81.5760875766265	42.11733597	Monday	28892	68	17	2020-03-30	2020-03-10	2020-06-04	2020-04-05	63	83	-3	57	1	1	0	1	1	1	0	1
Orange, Vermont, US	50017	Vermont	2020-06-02	2020-03-25	2020-05-15	0	1	3.11504914855323	2.91726825023239	15	26.8571428571429	81.5760875766265	42.11733597	Tuesday	28892	69	18	2020-03-30	2020-03-10	2020-06-04	2020-04-05	64	84	-2	58	1	1	0	1	1	1	0	1
Orange, Vermont, US	50017	Vermont	2020-06-03	2020-03-25	2020-05-15	0	1	3.11504914855323	2.9667134748126	32	28.4285714285714	81.5760875766265	42.11733597	Wednesday	28892	70	19	2020-03-30	2020-03-10	2020-06-04	2020-04-05	65	85	-1	59	1	1	0	1	1	1	0	1
Orange, Vermont, US	50017	Vermont	2020-06-04	2020-03-25	2020-05-15	0	1	3.11504914855323	3.01615869939281	24	28.4285714285714	81.5760875766265	42.11733597	Thursday	28892	71	20	2020-03-30	2020-03-10	2020-06-04	2020-04-05	66	86	0	60	1	1	0	1	0	1	0	1
Orange, Vermont, US	50017	Vermont	2020-06-05	2020-03-25	2020-05-15	0	1	3.11504914855323	3.06560392397302	20	28.4285714285714	81.5760875766265	42.11733597	Friday	28892	72	21	2020-03-30	2020-03-10	2020-06-04	2020-04-05	67	87	1	61	1	1	1	1	0	1	0	1
Orange, Vermont, US	50017	Vermont	2020-06-06	2020-03-25	2020-05-15	0	1	3.11504914855323	3.11504914855323	32	29.1428571428571	81.5760875766265	42.11733597	Saturday	28892	73	22	2020-03-30	2020-03-10	2020-06-04	2020-04-05	68	88	2	62	1	1	1	1	0	1	0	1
Orange, Vermont, US	50017	Vermont	2020-06-07	2020-03-25	2020-05-15	0	1	3.11504914855323	3.11504914855323	32	26.4285714285714	81.5760875766265	42.11733597	Sunday	28892	74	23	2020-03-30	2020-03-10	2020-06-04	2020-04-05	69	89	3	63	1	1	1	1	0	1	0	1
Orange, Vermont, US	50017	Vermont	2020-06-08	2020-03-25	2020-05-15	0	1	3.11504914855323	3.11504914855323	28	26.1428571428571	81.5760875766265	42.11733597	Monday	28892	75	24	2020-03-30	2020-03-10	2020-06-04	2020-04-05	70	90	4	64	1	1	1	1	0	1	0	1
Orange, Vermont, US	50017	Vermont	2020-06-09	2020-03-25	2020-05-15	0	1	3.11504914855323	3.11504914855323	17	26.4285714285714	81.5760875766265	42.11733597	Tuesday	28892	76	25	2020-03-30	2020-03-10	2020-06-04	2020-04-05	71	91	5	65	1	1	1	1	0	1	0	1
Orange, Vermont, US	50017	Vermont	2020-06-10	2020-03-25	2020-05-15	0	1	3.11504914855323	3.11504914855323	17	24.2857142857143	81.5760875766265	42.11733597	Wednesday	28892	77	26	2020-03-30	2020-03-10	2020-06-04	2020-04-05	72	92	6	66	1	1	1	1	0	1	0	1
Orange, Vermont, US	50017	Vermont	2020-06-11	2020-03-25	2020-05-15	0	1	3.11504914855323	3.11504914855323	17	23.2857142857143	81.5760875766265	42.11733597	Thursday	28892	78	27	2020-03-30	2020-03-10	2020-06-04	2020-04-05	73	93	7	67	1	1	1	1	0	1	0	1
Orange, Vermont, US	50017	Vermont	2020-06-12	2020-03-25	2020-05-15	0	1	3.11504914855323	3.11504914855323	20	23.2857142857143	81.5760875766265	42.11733597	Friday	28892	79	28	2020-03-30	2020-03-10	2020-06-04	2020-04-05	74	94	8	68	1	1	1	1	0	1	0	1
Orange, Vermont, US	50017	Vermont	2020-06-13	2020-03-25	2020-05-15	0	1	3.11504914855323	3.11504914855323	31	23.1428571428571	81.5760875766265	42.11733597	Saturday	28892	80	29	2020-03-30	2020-03-10	2020-06-04	2020-04-05	75	95	9	69	1	1	1	1	0	1	0	1
Orange, Vermont, US	50017	Vermont	2020-06-14	2020-03-25	2020-05-15	0	1	3.11504914855323	3.11504914855323	26	22.2857142857143	81.5760875766265	42.11733597	Sunday	28892	81	30	2020-03-30	2020-03-10	2020-06-04	2020-04-05	76	96	10	70	1	1	1	1	0	1	0	1
Orange, Vermont, US	50017	Vermont	2020-06-15	2020-03-25	2020-05-15	0	1	3.11504914855323	3.11504914855323	17	20.7142857142857	81.5760875766265	42.11733597	Monday	28892	82	31	2020-03-30	2020-03-10	2020-06-04	2020-04-05	77	97	11	71	1	1	1	1	0	1	0	1
Orange, Vermont, US	50017	Vermont	2020-06-16	2020-03-25	2020-05-15	0	1	3.11504914855323	3.11504914855323	22	21.4285714285714	81.5760875766265	42.11733597	Tuesday	28892	83	32	2020-03-30	2020-03-10	2020-06-04	2020-04-05	78	98	12	72	1	1	1	1	0	1	0	1
Orange, Vermont, US	50017	Vermont	2020-06-17	2020-03-25	2020-05-15	0	1	3.11504914855323	3.11504914855323	22	22.1428571428571	81.5760875766265	42.11733597	Wednesday	28892	84	33	2020-03-30	2020-03-10	2020-06-04	2020-04-05	79	99	13	73	1	1	1	1	0	1	0	1
Orange, Vermont, US	50017	Vermont	2020-06-18	2020-03-25	2020-05-15	0	1	3.11504914855323	3.11504914855323	22	22.8571428571429	81.5760875766265	42.11733597	Thursday	28892	85	34	2020-03-30	2020-03-10	2020-06-04	2020-04-05	80	100	14	74	1	1	1	1	0	1	0	1
Orange, Vermont, US	50017	Vermont	2020-06-19	2020-03-25	2020-05-15	0	1	3.11504914855323	3.11504914855323	23	23.2857142857143	81.5760875766265	42.11733597	Friday	28892	86	35	2020-03-30	2020-03-10	2020-06-04	2020-04-05	81	101	15	75	1	1	1	1	0	1	0	1
Orange, Vermont, US	50017	Vermont	2020-06-20	2020-03-25	2020-05-15	0	1	3.11504914855323	3.11504914855323	29	23	81.5760875766265	42.11733597	Saturday	28892	87	36	2020-03-30	2020-03-10	2020-06-04	2020-04-05	82	102	16	76	1	1	1	1	0	1	0	1
Orange, Vermont, US	50017	Vermont	2020-06-21	2020-03-25	2020-05-15	0	1	3.11504914855323	3.11504914855323	24	22.7142857142857	81.5760875766265	42.11733597	Sunday	28892	88	37	2020-03-30	2020-03-10	2020-06-04	2020-04-05	83	103	17	77	1	1	1	1	0	1	0	1
Orange, Vermont, US	50017	Vermont	2020-06-22	2020-03-25	2020-05-15	0	1	3.11504914855323	3.11504914855323	26	24	81.5760875766265	42.11733597	Monday	28892	89	38	2020-03-30	2020-03-10	2020-06-04	2020-04-05	84	104	18	78	1	1	1	1	0	1	0	1
Orange, Vermont, US	50017	Vermont	2020-06-23	2020-03-25	2020-05-15	0	1	3.11504914855323	3.11504914855323	20	23.7142857142857	81.5760875766265	42.11733597	Tuesday	28892	90	39	2020-03-30	2020-03-10	2020-06-04	2020-04-05	85	105	19	79	1	1	1	1	0	1	0	1
Orange, Vermont, US	50017	Vermont	2020-06-24	2020-03-25	2020-05-15	0	1	3.11504914855323	3.11504914855323	20	23.4285714285714	81.5760875766265	42.11733597	Wednesday	28892	91	40	2020-03-30	2020-03-10	2020-06-04	2020-04-05	86	106	20	80	1	1	1	1	0	1	0	1
Orange, Vermont, US	50017	Vermont	2020-06-25	2020-03-25	2020-05-15	0	1	3.11504914855323	3.11504914855323	20	23.1428571428571	81.5760875766265	42.11733597	Thursday	28892	92	41	2020-03-30	2020-03-10	2020-06-04	2020-04-05	87	107	21	81	1	1	1	1	0	1	0	1
Orange, Vermont, US	50017	Vermont	2020-06-26	2020-03-25	2020-05-15	0	1	3.11504914855323	3.11504914855323	20	22.7142857142857	81.5760875766265	42.11733597	Friday	28892	93	42	2020-03-30	2020-03-10	2020-06-04	2020-04-05	88	108	22	82	1	1	1	1	0	1	0	1
Orange, Vermont, US	50017	Vermont	2020-06-27	2020-03-25	2020-05-15	0	1	3.11504914855323	3.11504914855323	23	21.8571428571429	81.5760875766265	42.11733597	Saturday	28892	94	43	2020-03-30	2020-03-10	2020-06-04	2020-04-05	89	109	23	83	1	1	1	1	0	1	0	1
Orange, Vermont, US	50017	Vermont	2020-06-28	2020-03-25	2020-05-15	0	1	3.11504914855323	3.11504914855323	31	22.8571428571429	81.5760875766265	42.11733597	Sunday	28892	95	44	2020-03-30	2020-03-10	2020-06-04	2020-04-05	90	110	24	84	1	1	1	1	0	1	0	1
Orange, Vermont, US	50017	Vermont	2020-06-29	2020-03-25	2020-05-15	0	1	3.11504914855323	3.11504914855323	30	23.4285714285714	81.5760875766265	42.11733597	Monday	28892	96	45	2020-03-30	2020-03-10	2020-06-04	2020-04-05	91	111	25	85	1	1	1	1	0	1	0	1
Orange, Vermont, US	50017	Vermont	2020-06-30	2020-03-25	2020-05-15	0	1	3.11504914855323	3.11504914855323	31	25	81.5760875766265	42.11733597	Tuesday	28892	97	46	2020-03-30	2020-03-10	2020-06-04	2020-04-05	92	112	26	86	1	1	1	1	0	1	0	1
Orange, Vermont, US	50017	Vermont	2020-07-01	2020-03-25	2020-05-15	0	1	3.11504914855323	3.11504914855323	22	25.2857142857143	81.5760875766265	42.11733597	Wednesday	28892	98	47	2020-03-30	2020-03-10	2020-06-04	2020-04-05	93	113	27	87	1	1	1	1	0	1	0	1
Orange, Vermont, US	50017	Vermont	2020-07-02	2020-03-25	2020-05-15	0	1	3.11504914855323	3.11504914855323	17	24.8571428571429	81.5760875766265	42.11733597	Thursday	28892	99	48	2020-03-30	2020-03-10	2020-06-04	2020-04-05	94	114	28	88	1	1	1	1	0	1	0	1
Orange, Vermont, US	50017	Vermont	2020-07-03	2020-03-25	2020-05-15	0	1	3.11504914855323	3.11504914855323	27	25.8571428571429	81.5760875766265	42.11733597	Friday	28892	100	49	2020-03-30	2020-03-10	2020-06-04	2020-04-05	95	115	29	89	1	1	1	1	0	1	0	1
Orange, Vermont, US	50017	Vermont	2020-07-04	2020-03-25	2020-05-15	0	1	3.11504914855323	3.11504914855323	28	26.5714285714286	81.5760875766265	42.11733597	Saturday	28892	101	50	2020-03-30	2020-03-10	2020-06-04	2020-04-05	96	116	30	90	1	1	1	1	0	1	0	1
Orange, Vermont, US	50017	Vermont	2020-07-05	2020-03-25	2020-05-15	0	1	3.4611657206147	3.16449437313344	26	25.8571428571429	81.5760875766265	42.11733597	Sunday	28892	102	51	2020-03-30	2020-03-10	2020-06-04	2020-04-05	97	117	31	91	1	1	1	1	0	1	0	1
Orange, Virginia, US	51137	Virginia	2020-03-01	2020-03-30	2020-05-29	1	0	0	2.71948735191155	34	26.4285714285714	82.8580268347023	98.24725198	Sunday	37051	-29	-89	2020-04-04	2020-03-15	2020-06-18	2020-04-19	-34	-14	-109	-49	0	0	0	0	1	0	1	0
Orange, Virginia, US	51137	Virginia	2020-03-02	2020-03-30	2020-05-29	1	0	0	2.27448033068966	15	24.1428571428571	82.8580268347023	98.24725198	Monday	37051	-28	-88	2020-04-04	2020-03-15	2020-06-18	2020-04-19	-33	-13	-108	-48	0	0	0	0	1	0	1	0
Orange, Virginia, US	51137	Virginia	2020-03-03	2020-03-30	2020-05-29	1	0	0	1.82947330946777	10	22.4285714285714	82.8580268347023	98.24725198	Tuesday	37051	-27	-87	2020-04-04	2020-03-15	2020-06-18	2020-04-19	-32	-12	-107	-47	0	0	0	0	1	0	1	0
Orange, Virginia, US	51137	Virginia	2020-03-04	2020-03-30	2020-05-29	1	0	0	1.38446628824588	10	21.4285714285714	82.8580268347023	98.24725198	Wednesday	37051	-26	-86	2020-04-04	2020-03-15	2020-06-18	2020-04-19	-31	-11	-106	-46	0	0	0	0	1	0	1	0
Orange, Virginia, US	51137	Virginia	2020-03-05	2020-03-30	2020-05-29	1	0	0	0.939459267023991	10	19	82.8580268347023	98.24725198	Thursday	37051	-25	-85	2020-04-04	2020-03-15	2020-06-18	2020-04-19	-30	-10	-105	-45	0	0	0	0	1	0	1	0
Orange, Virginia, US	51137	Virginia	2020-03-06	2020-03-30	2020-05-29	1	0	0	0.4944522458021	10	16.4285714285714	82.8580268347023	98.24725198	Friday	37051	-24	-84	2020-04-04	2020-03-15	2020-06-18	2020-04-19	-29	-9	-104	-44	0	0	0	0	1	0	1	0
Orange, Virginia, US	51137	Virginia	2020-03-07	2020-03-30	2020-05-29	1	0	0	0	19	15.4285714285714	82.8580268347023	98.24725198	Saturday	37051	-23	-83	2020-04-04	2020-03-15	2020-06-18	2020-04-19	-28	-8	-103	-43	0	0	0	0	1	0	1	0
Orange, Virginia, US	51137	Virginia	2020-03-08	2020-03-30	2020-05-29	1	0	0	0	38	16	82.8580268347023	98.24725198	Sunday	37051	-22	-82	2020-04-04	2020-03-15	2020-06-18	2020-04-19	-27	-7	-102	-42	0	0	0	0	1	0	1	0
Orange, Virginia, US	51137	Virginia	2020-03-09	2020-03-30	2020-05-29	1	0	0	0	14	15.8571428571429	82.8580268347023	98.24725198	Monday	37051	-21	-81	2020-04-04	2020-03-15	2020-06-18	2020-04-19	-26	-6	-101	-41	0	0	0	0	1	0	1	0
Orange, Virginia, US	51137	Virginia	2020-03-10	2020-03-30	2020-05-29	1	0	0	0	13	16.2857142857143	82.8580268347023	98.24725198	Tuesday	37051	-20	-80	2020-04-04	2020-03-15	2020-06-18	2020-04-19	-25	-5	-100	-40	0	0	0	0	1	0	1	0
Orange, Virginia, US	51137	Virginia	2020-03-11	2020-03-30	2020-05-29	1	0	0	0	10	16.2857142857143	82.8580268347023	98.24725198	Wednesday	37051	-19	-79	2020-04-04	2020-03-15	2020-06-18	2020-04-19	-24	-4	-99	-39	0	0	0	0	1	0	1	0
Orange, Virginia, US	51137	Virginia	2020-03-12	2020-03-30	2020-05-29	1	0	0	0	9	16.1428571428571	82.8580268347023	98.24725198	Thursday	37051	-18	-78	2020-04-04	2020-03-15	2020-06-18	2020-04-19	-23	-3	-98	-38	0	0	0	0	1	0	1	0
Orange, Virginia, US	51137	Virginia	2020-03-13	2020-03-30	2020-05-29	1	0	0	0	9	16	82.8580268347023	98.24725198	Friday	37051	-17	-77	2020-04-04	2020-03-15	2020-06-18	2020-04-19	-22	-2	-97	-37	0	0	0	0	1	0	1	0
Orange, Virginia, US	51137	Virginia	2020-03-14	2020-03-30	2020-05-29	1	0	0	0	29	17.4285714285714	82.8580268347023	98.24725198	Saturday	37051	-16	-76	2020-04-04	2020-03-15	2020-06-18	2020-04-19	-21	-1	-96	-36	0	0	0	0	1	0	1	0
Orange, Virginia, US	51137	Virginia	2020-03-15	2020-03-30	2020-05-29	1	0	0	0	45	18.4285714285714	82.8580268347023	98.24725198	Sunday	37051	-15	-75	2020-04-04	2020-03-15	2020-06-18	2020-04-19	-20	0	-95	-35	0	0	0	0	1	0	1	0
Orange, Virginia, US	51137	Virginia	2020-03-16	2020-03-30	2020-05-29	1	0	0	0	21	19.4285714285714	82.8580268347023	98.24725198	Monday	37051	-14	-74	2020-04-04	2020-03-15	2020-06-18	2020-04-19	-19	1	-94	-34	0	1	0	0	1	0	1	1
Orange, Virginia, US	51137	Virginia	2020-03-17	2020-03-30	2020-05-29	1	0	0	0	24	21	82.8580268347023	98.24725198	Tuesday	37051	-13	-73	2020-04-04	2020-03-15	2020-06-18	2020-04-19	-18	2	-93	-33	0	1	0	0	1	0	1	1
Orange, Virginia, US	51137	Virginia	2020-03-18	2020-03-30	2020-05-29	1	0	0	0	32	24.1428571428571	82.8580268347023	98.24725198	Wednesday	37051	-12	-72	2020-04-04	2020-03-15	2020-06-18	2020-04-19	-17	3	-92	-32	0	1	0	0	1	0	1	1
Orange, Virginia, US	51137	Virginia	2020-03-19	2020-03-30	2020-05-29	1	0	0	0	28	26.8571428571429	82.8580268347023	98.24725198	Thursday	37051	-11	-71	2020-04-04	2020-03-15	2020-06-18	2020-04-19	-16	4	-91	-31	0	1	0	0	1	0	1	1
Orange, Virginia, US	51137	Virginia	2020-03-20	2020-03-30	2020-05-29	1	0	0	0	25	29.1428571428571	82.8580268347023	98.24725198	Friday	37051	-10	-70	2020-04-04	2020-03-15	2020-06-18	2020-04-19	-15	5	-90	-30	0	1	0	0	1	0	1	1
Orange, Virginia, US	51137	Virginia	2020-03-21	2020-03-30	2020-05-29	1	0	0	0	41	30.8571428571429	82.8580268347023	98.24725198	Saturday	37051	-9	-69	2020-04-04	2020-03-15	2020-06-18	2020-04-19	-14	6	-89	-29	0	1	0	0	1	0	1	1
Orange, Virginia, US	51137	Virginia	2020-03-22	2020-03-30	2020-05-29	1	0	0	0	63	33.4285714285714	82.8580268347023	98.24725198	Sunday	37051	-8	-68	2020-04-04	2020-03-15	2020-06-18	2020-04-19	-13	7	-88	-28	0	1	0	0	1	0	1	1
Orange, Virginia, US	51137	Virginia	2020-03-23	2020-03-30	2020-05-29	1	0	0	0	39	36	82.8580268347023	98.24725198	Monday	37051	-7	-67	2020-04-04	2020-03-15	2020-06-18	2020-04-19	-12	8	-87	-27	0	1	0	0	1	0	1	1
Orange, Virginia, US	51137	Virginia	2020-03-24	2020-03-30	2020-05-29	1	0	0.269898248360368	0.0385568926229097	40	38.2857142857143	82.8580268347023	98.24725198	Tuesday	37051	-6	-66	2020-04-04	2020-03-15	2020-06-18	2020-04-19	-11	9	-86	-26	0	1	0	0	1	0	1	1
Orange, Virginia, US	51137	Virginia	2020-03-25	2020-03-30	2020-05-29	1	0	0.269898248360368	0.0771137852458195	45	40.1428571428571	82.8580268347023	98.24725198	Wednesday	37051	-5	-65	2020-04-04	2020-03-15	2020-06-18	2020-04-19	-10	10	-85	-25	0	1	0	0	1	0	1	1
Orange, Virginia, US	51137	Virginia	2020-03-26	2020-03-30	2020-05-29	1	0	0.269898248360368	0.115670677868729	37	41.4285714285714	82.8580268347023	98.24725198	Thursday	37051	-4	-64	2020-04-04	2020-03-15	2020-06-18	2020-04-19	-9	11	-84	-24	0	1	0	0	1	0	1	1
Orange, Virginia, US	51137	Virginia	2020-03-27	2020-03-30	2020-05-29	1	0	0.269898248360368	0.154227570491639	34	42.7142857142857	82.8580268347023	98.24725198	Friday	37051	-3	-63	2020-04-04	2020-03-15	2020-06-18	2020-04-19	-8	12	-83	-23	0	1	0	0	1	0	1	1
Orange, Virginia, US	51137	Virginia	2020-03-28	2020-03-30	2020-05-29	1	0	0.269898248360368	0.192784463114549	51	44.1428571428571	82.8580268347023	98.24725198	Saturday	37051	-2	-62	2020-04-04	2020-03-15	2020-06-18	2020-04-19	-7	13	-82	-22	0	1	0	0	1	0	1	1
Orange, Virginia, US	51137	Virginia	2020-03-29	2020-03-30	2020-05-29	1	0	0.269898248360368	0.231341355737458	58	43.4285714285714	82.8580268347023	98.24725198	Sunday	37051	-1	-61	2020-04-04	2020-03-15	2020-06-18	2020-04-19	-6	14	-81	-21	0	1	0	0	1	0	1	1
Orange, Virginia, US	51137	Virginia	2020-03-30	2020-03-30	2020-05-29	1	0	0.269898248360368	0.269898248360368	34	42.7142857142857	82.8580268347023	98.24725198	Monday	37051	0	-60	2020-04-04	2020-03-15	2020-06-18	2020-04-19	-5	15	-80	-20	0	1	0	0	1	0	1	1
Orange, Virginia, US	51137	Virginia	2020-03-31	2020-03-30	2020-05-29	1	1	0.539796496720736	0.308455140983278	43	43.1428571428571	82.8580268347023	98.24725198	Tuesday	37051	1	-59	2020-04-04	2020-03-15	2020-06-18	2020-04-19	-4	16	-79	-19	0	1	0	0	1	0	1	1
Orange, Virginia, US	51137	Virginia	2020-04-01	2020-03-30	2020-05-29	1	1	1.07959299344147	0.424125818852007	43	42.8571428571429	82.8580268347023	98.24725198	Wednesday	37051	2	-58	2020-04-04	2020-03-15	2020-06-18	2020-04-19	-3	17	-78	-18	0	1	0	0	1	0	1	1
Orange, Virginia, US	51137	Virginia	2020-04-02	2020-03-30	2020-05-29	1	1	1.07959299344147	0.539796496720736	41	43.4285714285714	82.8580268347023	98.24725198	Thursday	37051	3	-57	2020-04-04	2020-03-15	2020-06-18	2020-04-19	-2	18	-77	-17	0	1	0	0	1	0	1	1
Orange, Virginia, US	51137	Virginia	2020-04-03	2020-03-30	2020-05-29	1	1	1.07959299344147	0.655467174589465	35	43.5714285714286	82.8580268347023	98.24725198	Friday	37051	4	-56	2020-04-04	2020-03-15	2020-06-18	2020-04-19	-1	19	-76	-16	0	1	0	0	1	0	1	1
Orange, Virginia, US	51137	Virginia	2020-04-04	2020-03-30	2020-05-29	1	1	1.34949124180184	0.809694745081104	49	43.2857142857143	82.8580268347023	98.24725198	Saturday	37051	5	-55	2020-04-04	2020-03-15	2020-06-18	2020-04-19	0	20	-75	-15	0	1	0	0	1	0	1	1
Orange, Virginia, US	51137	Virginia	2020-04-05	2020-03-30	2020-05-29	1	1	1.34949124180184	0.963922315572743	60	43.5714285714286	82.8580268347023	98.24725198	Sunday	37051	6	-54	2020-04-04	2020-03-15	2020-06-18	2020-04-19	1	21	-74	-14	1	1	0	0	1	1	1	1
Orange, Virginia, US	51137	Virginia	2020-04-06	2020-03-30	2020-05-29	1	1	1.34949124180184	1.11814988606438	30	43	82.8580268347023	98.24725198	Monday	37051	7	-53	2020-04-04	2020-03-15	2020-06-18	2020-04-19	2	22	-73	-13	1	1	0	0	1	1	1	1
Orange, Virginia, US	51137	Virginia	2020-04-07	2020-03-30	2020-05-29	1	1	1.88928773852258	1.31093434917893	29	41	82.8580268347023	98.24725198	Tuesday	37051	8	-52	2020-04-04	2020-03-15	2020-06-18	2020-04-19	3	23	-72	-12	1	1	0	0	1	1	1	1
Orange, Virginia, US	51137	Virginia	2020-04-08	2020-03-30	2020-05-29	1	1	1.88928773852258	1.42660502704766	34	39.7142857142857	82.8580268347023	98.24725198	Wednesday	37051	9	-51	2020-04-04	2020-03-15	2020-06-18	2020-04-19	4	24	-71	-11	1	1	0	0	1	1	1	1
Orange, Virginia, US	51137	Virginia	2020-04-09	2020-03-30	2020-05-29	1	1	2.42908423524331	1.61938949016221	34	38.7142857142857	82.8580268347023	98.24725198	Thursday	37051	10	-50	2020-04-04	2020-03-15	2020-06-18	2020-04-19	5	25	-70	-10	1	1	0	0	1	1	1	1
Orange, Virginia, US	51137	Virginia	2020-04-10	2020-03-30	2020-05-29	1	1	3.77857547704515	2.00495841639131	36	38.8571428571429	82.8580268347023	98.24725198	Friday	37051	11	-49	2020-04-04	2020-03-15	2020-06-18	2020-04-19	6	26	-69	-9	1	1	0	0	1	1	1	1
Orange, Virginia, US	51137	Virginia	2020-04-11	2020-03-30	2020-05-29	1	1	3.50867722868479	2.31341355737458	46	38.4285714285714	82.8580268347023	98.24725198	Saturday	37051	12	-48	2020-04-04	2020-03-15	2020-06-18	2020-04-19	7	27	-68	-8	1	1	0	0	1	1	1	1
Orange, Virginia, US	51137	Virginia	2020-04-12	2020-03-30	2020-05-29	1	1	3.50867722868479	2.62186869835786	65	39.1428571428571	82.8580268347023	98.24725198	Sunday	37051	13	-47	2020-04-04	2020-03-15	2020-06-18	2020-04-19	8	28	-67	-7	1	1	0	0	1	1	1	1
Orange, Virginia, US	51137	Virginia	2020-04-13	2020-03-30	2020-05-29	1	1	3.77857547704515	2.96888073196405	44	41.1428571428571	82.8580268347023	98.24725198	Monday	37051	14	-46	2020-04-04	2020-03-15	2020-06-18	2020-04-19	9	29	-66	-6	1	1	0	0	1	1	1	1
Orange, Virginia, US	51137	Virginia	2020-04-14	2020-03-30	2020-05-29	1	1	4.04847372540552	3.27733587294733	34	41.8571428571429	82.8580268347023	98.24725198	Tuesday	37051	15	-45	2020-04-04	2020-03-15	2020-06-18	2020-04-19	10	30	-65	-5	1	1	0	0	1	1	1	1
Orange, Virginia, US	51137	Virginia	2020-04-15	2020-03-30	2020-05-29	1	1	4.58827022212626	3.66290479917642	36	42.1428571428571	82.8580268347023	98.24725198	Wednesday	37051	16	-44	2020-04-04	2020-03-15	2020-06-18	2020-04-19	11	31	-64	-4	1	1	0	0	1	1	1	1
Orange, Virginia, US	51137	Virginia	2020-04-16	2020-03-30	2020-05-29	1	1	4.85816847048663	4.00991683278261	27	41.1428571428571	82.8580268347023	98.24725198	Thursday	37051	17	-43	2020-04-04	2020-03-15	2020-06-18	2020-04-19	12	32	-63	-3	1	1	0	0	1	1	1	1
Orange, Virginia, US	51137	Virginia	2020-04-17	2020-03-30	2020-05-29	1	1	5.12806671884699	4.20270129589716	35	41	82.8580268347023	98.24725198	Friday	37051	18	-42	2020-04-04	2020-03-15	2020-06-18	2020-04-19	13	33	-62	-2	1	1	0	0	1	1	1	1
Orange, Virginia, US	51137	Virginia	2020-04-18	2020-03-30	2020-05-29	1	1	5.39796496720736	4.47259954425753	42	40.4285714285714	82.8580268347023	98.24725198	Saturday	37051	19	-41	2020-04-04	2020-03-15	2020-06-18	2020-04-19	14	34	-61	-1	1	1	0	0	1	1	1	1
Orange, Virginia, US	51137	Virginia	2020-04-19	2020-03-30	2020-05-29	1	1	5.39796496720736	4.7424977926179	53	38.7142857142857	82.8580268347023	98.24725198	Sunday	37051	20	-40	2020-04-04	2020-03-15	2020-06-18	2020-04-19	15	35	-60	0	1	1	0	0	1	1	0	1
Orange, Virginia, US	51137	Virginia	2020-04-20	2020-03-30	2020-05-29	1	1	5.66786321556773	5.01239604097827	38	37.8571428571429	82.8580268347023	98.24725198	Monday	37051	21	-39	2020-04-04	2020-03-15	2020-06-18	2020-04-19	16	36	-59	1	1	1	0	1	1	1	0	1
Orange, Virginia, US	51137	Virginia	2020-04-21	2020-03-30	2020-05-29	1	1	5.66786321556773	5.24373739671572	35	38	82.8580268347023	98.24725198	Tuesday	37051	22	-38	2020-04-04	2020-03-15	2020-06-18	2020-04-19	17	37	-58	2	1	1	0	1	1	1	0	1
Orange, Virginia, US	51137	Virginia	2020-04-22	2020-03-30	2020-05-29	1	1	5.9377614639281	5.43652185983027	29	37	82.8580268347023	98.24725198	Wednesday	37051	23	-37	2020-04-04	2020-03-15	2020-06-18	2020-04-19	18	38	-57	3	1	1	0	1	1	1	0	1
Orange, Virginia, US	51137	Virginia	2020-04-23	2020-03-30	2020-05-29	1	1	5.9377614639281	5.59074943032191	36	38.2857142857143	82.8580268347023	98.24725198	Thursday	37051	24	-36	2020-04-04	2020-03-15	2020-06-18	2020-04-19	19	39	-56	4	1	1	0	1	1	1	0	1
Orange, Virginia, US	51137	Virginia	2020-04-24	2020-03-30	2020-05-29	1	1	5.9377614639281	5.70642010819064	31	37.7142857142857	82.8580268347023	98.24725198	Friday	37051	25	-35	2020-04-04	2020-03-15	2020-06-18	2020-04-19	20	40	-55	5	1	1	0	1	1	1	0	1
Orange, Virginia, US	51137	Virginia	2020-04-25	2020-03-30	2020-05-29	1	1	6.7474562090092	5.89920457130519	45	38.1428571428571	82.8580268347023	98.24725198	Saturday	37051	26	-34	2020-04-04	2020-03-15	2020-06-18	2020-04-19	21	41	-54	6	1	1	0	1	1	1	0	1
Orange, Virginia, US	51137	Virginia	2020-04-26	2020-03-30	2020-05-29	1	1	7.01735445736957	6.13054592704265	56	38.5714285714286	82.8580268347023	98.24725198	Sunday	37051	27	-33	2020-04-04	2020-03-15	2020-06-18	2020-04-19	22	42	-53	7	1	1	0	1	1	1	0	1
Orange, Virginia, US	51137	Virginia	2020-04-27	2020-03-30	2020-05-29	1	1	7.01735445736957	6.3233303901572	34	38	82.8580268347023	98.24725198	Monday	37051	28	-32	2020-04-04	2020-03-15	2020-06-18	2020-04-19	23	43	-52	8	1	1	0	1	1	1	0	1
Orange, Virginia, US	51137	Virginia	2020-04-28	2020-03-30	2020-05-29	1	1	7.28725270572994	6.55467174589466	28	37	82.8580268347023	98.24725198	Tuesday	37051	29	-31	2020-04-04	2020-03-15	2020-06-18	2020-04-19	24	44	-51	9	1	1	0	1	1	1	0	1
Orange, Virginia, US	51137	Virginia	2020-04-29	2020-03-30	2020-05-29	1	1	7.28725270572994	6.7474562090092	29	37	82.8580268347023	98.24725198	Wednesday	37051	30	-30	2020-04-04	2020-03-15	2020-06-18	2020-04-19	25	45	-50	10	1	1	0	1	1	1	0	1
Orange, Virginia, US	51137	Virginia	2020-04-30	2020-03-30	2020-05-29	1	1	8.36684569917141	7.09446824261539	42	37.8571428571429	82.8580268347023	98.24725198	Thursday	37051	31	-29	2020-04-04	2020-03-15	2020-06-18	2020-04-19	26	46	-49	11	1	1	0	1	1	1	0	1
Orange, Virginia, US	51137	Virginia	2020-05-01	2020-03-30	2020-05-29	1	1	9.71633694097325	7.63426473933613	27	37.2857142857143	82.8580268347023	98.24725198	Friday	37051	32	-28	2020-04-04	2020-03-15	2020-06-18	2020-04-19	27	47	-48	12	1	1	0	1	1	1	0	1
Orange, Virginia, US	51137	Virginia	2020-05-02	2020-03-30	2020-05-29	1	1	9.98623518933362	8.09694745081104	30	35.1428571428571	82.8580268347023	98.24725198	Saturday	37051	33	-27	2020-04-04	2020-03-15	2020-06-18	2020-04-19	28	48	-47	13	1	1	0	1	1	1	0	1
Orange, Virginia, US	51137	Virginia	2020-05-03	2020-03-30	2020-05-29	1	1	9.98623518933362	8.52107326966305	49	34.1428571428571	82.8580268347023	98.24725198	Sunday	37051	34	-26	2020-04-04	2020-03-15	2020-06-18	2020-04-19	29	49	-46	14	1	1	0	1	1	1	0	1
Orange, Virginia, US	51137	Virginia	2020-05-04	2020-03-30	2020-05-29	1	1	10.5260316860544	9.02231287376088	19	32	82.8580268347023	98.24725198	Monday	37051	35	-25	2020-04-04	2020-03-15	2020-06-18	2020-04-19	30	50	-45	15	1	1	0	1	1	1	0	1
Orange, Virginia, US	51137	Virginia	2020-05-05	2020-03-30	2020-05-29	1	1	11.0658281827751	9.56210937048161	29	32.1428571428571	82.8580268347023	98.24725198	Tuesday	37051	36	-24	2020-04-04	2020-03-15	2020-06-18	2020-04-19	31	51	-44	16	1	1	0	1	1	1	0	1
Orange, Virginia, US	51137	Virginia	2020-05-06	2020-03-30	2020-05-29	1	1	11.3357264311355	10.1404627598253	31	32.4285714285714	82.8580268347023	98.24725198	Wednesday	37051	37	-23	2020-04-04	2020-03-15	2020-06-18	2020-04-19	32	52	-43	17	1	1	0	1	1	1	0	1
Orange, Virginia, US	51137	Virginia	2020-05-07	2020-03-30	2020-05-29	1	1	11.6056246794958	10.6031454713002	22	29.5714285714286	82.8580268347023	98.24725198	Thursday	37051	38	-22	2020-04-04	2020-03-15	2020-06-18	2020-04-19	33	53	-42	18	1	1	0	1	1	1	0	1
Orange, Virginia, US	51137	Virginia	2020-05-08	2020-03-30	2020-05-29	1	1	11.6056246794958	10.8730437196605	19	28.4285714285714	82.8580268347023	98.24725198	Friday	37051	39	-21	2020-04-04	2020-03-15	2020-06-18	2020-04-19	34	54	-41	19	1	1	0	1	1	1	0	1
Orange, Virginia, US	51137	Virginia	2020-05-09	2020-03-30	2020-05-29	1	1	11.8755229278562	11.1429419680209	25	27.7142857142857	82.8580268347023	98.24725198	Saturday	37051	40	-20	2020-04-04	2020-03-15	2020-06-18	2020-04-19	35	55	-40	20	1	1	0	1	1	1	0	1
Orange, Virginia, US	51137	Virginia	2020-05-10	2020-03-30	2020-05-29	1	1	12.4153194245769	11.4899540016271	46	27.2857142857143	82.8580268347023	98.24725198	Sunday	37051	41	-19	2020-04-04	2020-03-15	2020-06-18	2020-04-19	36	56	-39	21	1	1	0	1	1	1	0	1
Orange, Virginia, US	51137	Virginia	2020-05-11	2020-03-30	2020-05-29	1	1	12.6852176729373	11.7984091426104	29	28.7142857142857	82.8580268347023	98.24725198	Monday	37051	42	-18	2020-04-04	2020-03-15	2020-06-18	2020-04-19	37	57	-38	22	1	1	0	1	1	1	0	1
Orange, Virginia, US	51137	Virginia	2020-05-12	2020-03-30	2020-05-29	1	1	12.9551159212977	12.0683073909707	28	28.5714285714286	82.8580268347023	98.24725198	Tuesday	37051	43	-17	2020-04-04	2020-03-15	2020-06-18	2020-04-19	38	58	-37	23	1	1	0	1	1	1	0	1
Orange, Virginia, US	51137	Virginia	2020-05-13	2020-03-30	2020-05-29	1	1	13.4949124180184	12.376762531954	22	27.2857142857143	82.8580268347023	98.24725198	Wednesday	37051	44	-16	2020-04-04	2020-03-15	2020-06-18	2020-04-19	39	59	-36	24	1	1	0	1	1	1	0	1
Orange, Virginia, US	51137	Virginia	2020-05-14	2020-03-30	2020-05-29	1	1	13.4949124180184	12.6466607803144	26	27.8571428571429	82.8580268347023	98.24725198	Thursday	37051	45	-15	2020-04-04	2020-03-15	2020-06-18	2020-04-19	40	60	-35	25	1	1	0	1	1	1	0	1
Orange, Virginia, US	51137	Virginia	2020-05-15	2020-03-30	2020-05-29	1	1	13.7648106663788	12.9551159212977	22	28.2857142857143	82.8580268347023	98.24725198	Friday	37051	46	-14	2020-04-04	2020-03-15	2020-06-18	2020-04-19	41	61	-34	26	1	1	0	1	1	1	0	1
Orange, Virginia, US	51137	Virginia	2020-05-16	2020-03-30	2020-05-29	1	1	14.3046071630995	13.3021279549039	37	30	82.8580268347023	98.24725198	Saturday	37051	47	-13	2020-04-04	2020-03-15	2020-06-18	2020-04-19	42	62	-33	27	1	1	0	1	1	1	0	1
Orange, Virginia, US	51137	Virginia	2020-05-17	2020-03-30	2020-05-29	1	1	15.1143019081806	13.687696881133	47	30.1428571428571	82.8580268347023	98.24725198	Sunday	37051	48	-12	2020-04-04	2020-03-15	2020-06-18	2020-04-19	43	63	-32	28	1	1	0	1	1	1	0	1
Orange, Virginia, US	51137	Virginia	2020-05-18	2020-03-30	2020-05-29	1	1	16.1938949016221	14.1889364852308	28	30	82.8580268347023	98.24725198	Monday	37051	49	-11	2020-04-04	2020-03-15	2020-06-18	2020-04-19	44	64	-31	29	1	1	0	1	1	1	0	1
Orange, Virginia, US	51137	Virginia	2020-05-19	2020-03-30	2020-05-29	1	1	18.0831826401447	14.9215174450661	30	30.2857142857143	82.8580268347023	98.24725198	Tuesday	37051	50	-10	2020-04-04	2020-03-15	2020-06-18	2020-04-19	45	65	-30	30	1	1	0	1	1	1	0	1
Orange, Virginia, US	51137	Virginia	2020-05-20	2020-03-30	2020-05-29	1	1	18.6229791368654	15.6540984049014	25	30.7142857142857	82.8580268347023	98.24725198	Wednesday	37051	51	-9	2020-04-04	2020-03-15	2020-06-18	2020-04-19	46	66	-29	31	1	1	0	1	1	1	0	1
Orange, Virginia, US	51137	Virginia	2020-05-21	2020-03-30	2020-05-29	1	1	19.7025721303069	16.5409069352283	25	30.5714285714286	82.8580268347023	98.24725198	Thursday	37051	52	-8	2020-04-04	2020-03-15	2020-06-18	2020-04-19	47	67	-28	32	1	1	0	1	1	1	0	1
Orange, Virginia, US	51137	Virginia	2020-05-22	2020-03-30	2020-05-29	1	1	19.7025721303069	17.3891585729323	21	30.4285714285714	82.8580268347023	98.24725198	Friday	37051	53	-7	2020-04-04	2020-03-15	2020-06-18	2020-04-19	48	68	-27	33	1	1	0	1	1	1	0	1
Orange, Virginia, US	51137	Virginia	2020-05-23	2020-03-30	2020-05-29	1	1	20.7821651237483	18.3145239958821	29	29.2857142857143	82.8580268347023	98.24725198	Saturday	37051	54	-6	2020-04-04	2020-03-15	2020-06-18	2020-04-19	49	69	-26	34	1	1	0	1	1	1	0	1
Orange, Virginia, US	51137	Virginia	2020-05-24	2020-03-30	2020-05-29	1	1	21.5918598688295	19.239889418832	40	28.2857142857143	82.8580268347023	98.24725198	Sunday	37051	55	-5	2020-04-04	2020-03-15	2020-06-18	2020-04-19	50	70	-25	35	1	1	0	1	1	1	0	1
Orange, Virginia, US	51137	Virginia	2020-05-25	2020-03-30	2020-05-29	1	1	21.8617581171898	20.0495841639131	45	30.7142857142857	82.8580268347023	98.24725198	Monday	37051	56	-4	2020-04-04	2020-03-15	2020-06-18	2020-04-19	51	71	-24	36	1	1	0	1	1	1	0	1
Orange, Virginia, US	51137	Virginia	2020-05-26	2020-03-30	2020-05-29	1	1	23.2112493589917	20.7821651237483	21	29.4285714285714	82.8580268347023	98.24725198	Tuesday	37051	57	-3	2020-04-04	2020-03-15	2020-06-18	2020-04-19	52	72	-23	37	1	1	0	1	1	1	0	1
Orange, Virginia, US	51137	Virginia	2020-05-27	2020-03-30	2020-05-29	1	1	24.5607406007935	21.6304167614524	24	29.2857142857143	82.8580268347023	98.24725198	Wednesday	37051	58	-2	2020-04-04	2020-03-15	2020-06-18	2020-04-19	53	73	-22	38	1	1	0	1	1	1	0	1
Orange, Virginia, US	51137	Virginia	2020-05-28	2020-03-30	2020-05-29	1	1	24.8306388491539	22.3629977212876	27	29.5714285714286	82.8580268347023	98.24725198	Thursday	37051	59	-1	2020-04-04	2020-03-15	2020-06-18	2020-04-19	54	74	-21	39	1	1	0	1	1	1	0	1
Orange, Virginia, US	51137	Virginia	2020-05-29	2020-03-30	2020-05-29	0	1	26.1801300909557	23.2883631442375	19	29.2857142857143	82.8580268347023	98.24725198	Friday	37051	60	0	2020-04-04	2020-03-15	2020-06-18	2020-04-19	55	75	-20	40	1	1	0	1	1	1	0	1
Orange, Virginia, US	51137	Virginia	2020-05-30	2020-03-30	2020-05-29	0	1	27.2597230843972	24.2137285671873	27	29	82.8580268347023	98.24725198	Saturday	37051	61	1	2020-04-04	2020-03-15	2020-06-18	2020-04-19	56	76	-19	41	1	1	0	1	1	1	0	1
Orange, Virginia, US	51137	Virginia	2020-05-31	2020-03-30	2020-05-29	0	1	27.5296213327576	25.0619802048913	39	28.8571428571429	82.8580268347023	98.24725198	Sunday	37051	62	2	2020-04-04	2020-03-15	2020-06-18	2020-04-19	57	77	-18	42	1	1	0	1	1	1	0	1
Orange, Virginia, US	51137	Virginia	2020-06-01	2020-03-30	2020-05-29	0	1	28.609214326199	26.0259025204641	17	24.8571428571429	82.8580268347023	98.24725198	Monday	37051	63	3	2020-04-04	2020-03-15	2020-06-18	2020-04-19	58	78	-17	43	1	1	0	1	1	1	0	1
Orange, Virginia, US	51137	Virginia	2020-06-02	2020-03-30	2020-05-29	0	1	29.6888073196405	26.9512679434139	26	25.5714285714286	82.8580268347023	98.24725198	Tuesday	37051	64	4	2020-04-04	2020-03-15	2020-06-18	2020-04-19	59	79	-16	44	1	1	0	1	1	1	0	1
Orange, Virginia, US	51137	Virginia	2020-06-03	2020-03-30	2020-05-29	0	1	29.9587055680009	27.7224057958721	21	25.1428571428571	82.8580268347023	98.24725198	Wednesday	37051	65	5	2020-04-04	2020-03-15	2020-06-18	2020-04-19	60	80	-15	45	1	1	0	1	1	1	0	1
Orange, Virginia, US	51137	Virginia	2020-06-04	2020-03-30	2020-05-29	0	1	31.0382985614423	28.609214326199	17	23.7142857142857	82.8580268347023	98.24725198	Thursday	37051	66	6	2020-04-04	2020-03-15	2020-06-18	2020-04-19	61	81	-14	46	1	1	0	1	1	1	0	1
Orange, Virginia, US	51137	Virginia	2020-06-05	2020-03-30	2020-05-29	0	1	32.1178915548838	29.457465963903	17	23.4285714285714	82.8580268347023	98.24725198	Friday	37051	67	7	2020-04-04	2020-03-15	2020-06-18	2020-04-19	62	82	-13	47	1	1	0	1	1	1	0	1
Orange, Virginia, US	51137	Virginia	2020-06-06	2020-03-30	2020-05-29	0	1	31.5780950581631	30.0743762458696	21	22.5714285714286	82.8580268347023	98.24725198	Saturday	37051	68	8	2020-04-04	2020-03-15	2020-06-18	2020-04-19	63	83	-12	48	1	1	0	1	1	1	0	1
Orange, Virginia, US	51137	Virginia	2020-06-07	2020-03-30	2020-05-29	0	1	31.5780950581631	30.6527296352132	37	22.2857142857143	82.8580268347023	98.24725198	Sunday	37051	69	9	2020-04-04	2020-03-15	2020-06-18	2020-04-19	64	84	-11	49	1	1	0	1	1	1	0	1
Orange, Virginia, US	51137	Virginia	2020-06-08	2020-03-30	2020-05-29	0	1	31.5780950581631	31.0768554540652	22	23	82.8580268347023	98.24725198	Monday	37051	70	10	2020-04-04	2020-03-15	2020-06-18	2020-04-19	65	85	-10	50	1	1	0	1	1	1	0	1
Orange, Virginia, US	51137	Virginia	2020-06-09	2020-03-30	2020-05-29	0	1	31.8479933065234	31.3853105950485	25	22.8571428571429	82.8580268347023	98.24725198	Tuesday	37051	71	11	2020-04-04	2020-03-15	2020-06-18	2020-04-19	66	86	-9	51	1	1	0	1	1	1	0	1
Orange, Virginia, US	51137	Virginia	2020-06-10	2020-03-30	2020-05-29	0	1	32.1178915548838	31.6937657360318	20	22.7142857142857	82.8580268347023	98.24725198	Wednesday	37051	72	12	2020-04-04	2020-03-15	2020-06-18	2020-04-19	67	87	-8	52	1	1	0	1	1	1	0	1
Orange, Virginia, US	51137	Virginia	2020-06-11	2020-03-30	2020-05-29	0	1	32.1178915548838	31.8479933065234	18	22.8571428571429	82.8580268347023	98.24725198	Thursday	37051	73	13	2020-04-04	2020-03-15	2020-06-18	2020-04-19	68	88	-7	53	1	1	0	1	1	1	0	1
Orange, Virginia, US	51137	Virginia	2020-06-12	2020-03-30	2020-05-29	0	1	33.4673827966856	32.040777769638	17	22.8571428571429	82.8580268347023	98.24725198	Friday	37051	74	14	2020-04-04	2020-03-15	2020-06-18	2020-04-19	69	89	-6	54	1	1	0	1	1	1	0	1
Orange, Virginia, US	51137	Virginia	2020-06-13	2020-03-30	2020-05-29	0	1	33.4673827966856	32.3106760179984	25	23.4285714285714	82.8580268347023	98.24725198	Saturday	37051	75	15	2020-04-04	2020-03-15	2020-06-18	2020-04-19	70	90	-5	55	1	1	0	1	1	1	0	1
Orange, Virginia, US	51137	Virginia	2020-06-14	2020-03-30	2020-05-29	0	1	35.0867722868479	32.8119156220962	32	22.7142857142857	82.8580268347023	98.24725198	Sunday	37051	76	16	2020-04-04	2020-03-15	2020-06-18	2020-04-19	71	91	-4	56	1	1	0	1	1	1	0	1
Orange, Virginia, US	51137	Virginia	2020-06-15	2020-03-30	2020-05-29	0	1	35.3566705352082	33.3517121188169	36	24.7142857142857	82.8580268347023	98.24725198	Monday	37051	77	17	2020-04-04	2020-03-15	2020-06-18	2020-04-19	72	92	-3	57	1	1	0	1	1	1	0	1
Orange, Virginia, US	51137	Virginia	2020-06-16	2020-03-30	2020-05-29	0	1	35.896467031929	33.9300655081606	30	25.4285714285714	82.8580268347023	98.24725198	Tuesday	37051	78	18	2020-04-04	2020-03-15	2020-06-18	2020-04-19	73	93	-2	58	1	1	0	1	1	1	0	1
Orange, Virginia, US	51137	Virginia	2020-06-17	2020-03-30	2020-05-29	0	1	36.4362635286497	34.5469757901271	31	27	82.8580268347023	98.24725198	Wednesday	37051	79	19	2020-04-04	2020-03-15	2020-06-18	2020-04-19	74	94	-1	59	1	1	0	1	1	1	0	1
Orange, Virginia, US	51137	Virginia	2020-06-18	2020-03-30	2020-05-29	0	1	36.7061617770101	35.2024429647166	27	28.2857142857143	82.8580268347023	98.24725198	Thursday	37051	80	20	2020-04-04	2020-03-15	2020-06-18	2020-04-19	75	95	0	60	1	1	0	1	0	1	0	1
Orange, Virginia, US	51137	Virginia	2020-06-19	2020-03-30	2020-05-29	0	1	36.7061617770101	35.6651256761915	23	29.1428571428571	82.8580268347023	98.24725198	Friday	37051	81	21	2020-04-04	2020-03-15	2020-06-18	2020-04-19	76	96	1	61	1	1	1	1	0	1	0	1
Orange, Virginia, US	51137	Virginia	2020-06-20	2020-03-30	2020-05-29	0	1	36.9760600253704	36.1663652802893	28	29.5714285714286	82.8580268347023	98.24725198	Saturday	37051	82	22	2020-04-04	2020-03-15	2020-06-18	2020-04-19	77	97	2	62	1	1	1	1	0	1	0	1
Orange, Virginia, US	51137	Virginia	2020-06-21	2020-03-30	2020-05-29	0	1	36.9760600253704	36.4362635286497	26	28.7142857142857	82.8580268347023	98.24725198	Sunday	37051	83	23	2020-04-04	2020-03-15	2020-06-18	2020-04-19	78	98	3	63	1	1	1	1	0	1	0	1
Orange, Virginia, US	51137	Virginia	2020-06-22	2020-03-30	2020-05-29	0	1	37.2459582737308	36.7061617770101	34	28.4285714285714	82.8580268347023	98.24725198	Monday	37051	84	24	2020-04-04	2020-03-15	2020-06-18	2020-04-19	79	99	4	64	1	1	1	1	0	1	0	1
Orange, Virginia, US	51137	Virginia	2020-06-23	2020-03-30	2020-05-29	0	1	38.0556530188119	37.0146169179933	26	27.8571428571429	82.8580268347023	98.24725198	Tuesday	37051	85	25	2020-04-04	2020-03-15	2020-06-18	2020-04-19	80	100	5	65	1	1	1	1	0	1	0	1
Orange, Virginia, US	51137	Virginia	2020-06-24	2020-03-30	2020-05-29	0	1	38.0556530188119	37.2459582737308	27	27.2857142857143	82.8580268347023	98.24725198	Wednesday	37051	86	26	2020-04-04	2020-03-15	2020-06-18	2020-04-19	81	101	6	66	1	1	1	1	0	1	0	1
Orange, Virginia, US	51137	Virginia	2020-06-25	2020-03-30	2020-05-29	0	1	38.3255512671723	37.4772996294683	24	26.8571428571429	82.8580268347023	98.24725198	Thursday	37051	87	27	2020-04-04	2020-03-15	2020-06-18	2020-04-19	82	102	7	67	1	1	1	1	0	1	0	1
Orange, Virginia, US	51137	Virginia	2020-06-26	2020-03-30	2020-05-29	0	1	38.5954495155326	37.7471978778286	21	26.5714285714286	82.8580268347023	98.24725198	Friday	37051	88	28	2020-04-04	2020-03-15	2020-06-18	2020-04-19	83	103	8	68	1	1	1	1	0	1	0	1
Orange, Virginia, US	51137	Virginia	2020-06-27	2020-03-30	2020-05-29	0	1	39.1352460122534	38.0556530188119	28	26.5714285714286	82.8580268347023	98.24725198	Saturday	37051	89	29	2020-04-04	2020-03-15	2020-06-18	2020-04-19	84	104	9	69	1	1	1	1	0	1	0	1
Orange, Virginia, US	51137	Virginia	2020-06-28	2020-03-30	2020-05-29	0	1	39.1352460122534	38.3641081597952	38	28.2857142857143	82.8580268347023	98.24725198	Sunday	37051	90	30	2020-04-04	2020-03-15	2020-06-18	2020-04-19	85	105	10	70	1	1	1	1	0	1	0	1
Orange, Virginia, US	51137	Virginia	2020-06-29	2020-03-30	2020-05-29	0	1	39.4051442606137	38.6725633007785	38	28.8571428571429	82.8580268347023	98.24725198	Monday	37051	91	31	2020-04-04	2020-03-15	2020-06-18	2020-04-19	86	106	11	71	1	1	1	1	0	1	0	1
Orange, Virginia, US	51137	Virginia	2020-06-30	2020-03-30	2020-05-29	0	1	40.2148390056949	38.9810184417617	29	29.2857142857143	82.8580268347023	98.24725198	Tuesday	37051	92	32	2020-04-04	2020-03-15	2020-06-18	2020-04-19	87	107	12	72	1	1	1	1	0	1	0	1
Orange, Virginia, US	51137	Virginia	2020-07-01	2020-03-30	2020-05-29	0	1	40.4847372540552	39.3280304753679	20	28.2857142857143	82.8580268347023	98.24725198	Wednesday	37051	93	33	2020-04-04	2020-03-15	2020-06-18	2020-04-19	88	108	13	73	1	1	1	1	0	1	0	1
Orange, Virginia, US	51137	Virginia	2020-07-02	2020-03-30	2020-05-29	0	1	41.024533750776	39.713599401597	20	27.7142857142857	82.8580268347023	98.24725198	Thursday	37051	94	34	2020-04-04	2020-03-15	2020-06-18	2020-04-19	89	109	14	74	1	1	1	1	0	1	0	1
Orange, Virginia, US	51137	Virginia	2020-07-03	2020-03-30	2020-05-29	0	1	41.024533750776	40.0606114352032	22	27.8571428571429	82.8580268347023	98.24725198	Friday	37051	95	35	2020-04-04	2020-03-15	2020-06-18	2020-04-19	90	110	15	75	1	1	1	1	0	1	0	1
Orange, Virginia, US	51137	Virginia	2020-07-04	2020-03-30	2020-05-29	0	1	41.2944319991363	40.3690665761865	35	28.8571428571429	82.8580268347023	98.24725198	Saturday	37051	96	36	2020-04-04	2020-03-15	2020-06-18	2020-04-19	91	111	16	76	1	1	1	1	0	1	0	1
Orange, Virginia, US	51137	Virginia	2020-07-05	2020-03-30	2020-05-29	0	1	41.2944319991363	40.6775217171698	36	28.5714285714286	82.8580268347023	98.24725198	Sunday	37051	97	37	2020-04-04	2020-03-15	2020-06-18	2020-04-19	92	112	17	77	1	1	1	1	0	1	0	1
Orangeburg, South Carolina, US	45075	South Carolina	2020-03-01	2020-04-07	2020-05-04	1	0	0	35.048215394225	34	28	119.412280513938	83.62800315	Sunday	86175	-37	-64	2020-04-12	2020-03-23	2020-05-24	2020-03-25	-42	-22	-84	-24	0	0	0	0	1	0	1	0
Orangeburg, South Carolina, US	45075	South Carolina	2020-03-02	2020-04-07	2020-05-04	1	0	0	29.3032383934114	14	25.8571428571429	119.412280513938	83.62800315	Monday	86175	-36	-63	2020-04-12	2020-03-23	2020-05-24	2020-03-25	-41	-21	-83	-23	0	0	0	0	1	0	1	0
Orangeburg, South Carolina, US	45075	South Carolina	2020-03-03	2020-04-07	2020-05-04	1	0	0	23.5197044999749	14	25	119.412280513938	83.62800315	Tuesday	86175	-35	-62	2020-04-12	2020-03-23	2020-05-24	2020-03-25	-40	-20	-82	-22	0	0	0	0	1	0	1	0
Orangeburg, South Carolina, US	45075	South Carolina	2020-03-04	2020-04-07	2020-05-04	1	0	0	17.6590568212927	14	24.1428571428571	119.412280513938	83.62800315	Wednesday	86175	-34	-61	2020-04-12	2020-03-23	2020-05-24	2020-03-25	-39	-19	-81	-21	0	0	0	0	1	0	1	0
Orangeburg, South Carolina, US	45075	South Carolina	2020-03-05	2020-04-07	2020-05-04	1	0	0	11.7984091426104	18	23.5714285714286	119.412280513938	83.62800315	Thursday	86175	-33	-60	2020-04-12	2020-03-23	2020-05-24	2020-03-25	-38	-18	-80	-20	0	0	0	0	1	0	1	0
Orangeburg, South Carolina, US	45075	South Carolina	2020-03-06	2020-04-07	2020-05-04	1	0	0	5.89920457130519	10	20	119.412280513938	83.62800315	Friday	86175	-32	-59	2020-04-12	2020-03-23	2020-05-24	2020-03-25	-37	-17	-79	-19	0	0	0	0	1	0	1	0
Orangeburg, South Carolina, US	45075	South Carolina	2020-03-07	2020-04-07	2020-05-04	1	0	0	0	22	18	119.412280513938	83.62800315	Saturday	86175	-31	-58	2020-04-12	2020-03-23	2020-05-24	2020-03-25	-36	-16	-78	-18	0	0	0	0	1	0	1	0
Orangeburg, South Carolina, US	45075	South Carolina	2020-03-08	2020-04-07	2020-05-04	1	0	0	0	36	18.2857142857143	119.412280513938	83.62800315	Sunday	86175	-30	-57	2020-04-12	2020-03-23	2020-05-24	2020-03-25	-35	-15	-77	-17	0	0	0	0	1	0	1	0
Orangeburg, South Carolina, US	45075	South Carolina	2020-03-09	2020-04-07	2020-05-04	1	0	0	0	16	18.5714285714286	119.412280513938	83.62800315	Monday	86175	-29	-56	2020-04-12	2020-03-23	2020-05-24	2020-03-25	-34	-14	-76	-16	0	0	0	0	1	0	1	0
Orangeburg, South Carolina, US	45075	South Carolina	2020-03-10	2020-04-07	2020-05-04	1	0	0	0	13	18.4285714285714	119.412280513938	83.62800315	Tuesday	86175	-28	-55	2020-04-12	2020-03-23	2020-05-24	2020-03-25	-33	-13	-75	-15	0	0	0	0	1	0	1	0
Orangeburg, South Carolina, US	45075	South Carolina	2020-03-11	2020-04-07	2020-05-04	1	0	0	0	12	18.1428571428571	119.412280513938	83.62800315	Wednesday	86175	-27	-54	2020-04-12	2020-03-23	2020-05-24	2020-03-25	-32	-12	-74	-14	0	0	0	0	1	0	1	0
Orangeburg, South Carolina, US	45075	South Carolina	2020-03-12	2020-04-07	2020-05-04	1	0	0	0	11	17.1428571428571	119.412280513938	83.62800315	Thursday	86175	-26	-53	2020-04-12	2020-03-23	2020-05-24	2020-03-25	-31	-11	-73	-13	0	0	0	0	1	0	1	0
Orangeburg, South Carolina, US	45075	South Carolina	2020-03-13	2020-04-07	2020-05-04	1	0	0	0	10	17.1428571428571	119.412280513938	83.62800315	Friday	86175	-25	-52	2020-04-12	2020-03-23	2020-05-24	2020-03-25	-30	-10	-72	-12	0	0	0	0	1	0	1	0
Orangeburg, South Carolina, US	45075	South Carolina	2020-03-14	2020-04-07	2020-05-04	1	0	0	0	25	17.5714285714286	119.412280513938	83.62800315	Saturday	86175	-24	-51	2020-04-12	2020-03-23	2020-05-24	2020-03-25	-29	-9	-71	-11	0	0	0	0	1	0	1	0
Orangeburg, South Carolina, US	45075	South Carolina	2020-03-15	2020-04-07	2020-05-04	1	0	0	0	42	18.4285714285714	119.412280513938	83.62800315	Sunday	86175	-23	-50	2020-04-12	2020-03-23	2020-05-24	2020-03-25	-28	-8	-70	-10	0	0	0	0	1	0	1	0
Orangeburg, South Carolina, US	45075	South Carolina	2020-03-16	2020-04-07	2020-05-04	1	0	0	0	16	18.4285714285714	119.412280513938	83.62800315	Monday	86175	-22	-49	2020-04-12	2020-03-23	2020-05-24	2020-03-25	-27	-7	-69	-9	0	0	0	0	1	0	1	0
Orangeburg, South Carolina, US	45075	South Carolina	2020-03-17	2020-04-07	2020-05-04	1	0	0	0	18	19.1428571428571	119.412280513938	83.62800315	Tuesday	86175	-21	-48	2020-04-12	2020-03-23	2020-05-24	2020-03-25	-26	-6	-68	-8	0	0	0	0	1	0	1	0
Orangeburg, South Carolina, US	45075	South Carolina	2020-03-18	2020-04-07	2020-05-04	1	0	0	0	21	20.4285714285714	119.412280513938	83.62800315	Wednesday	86175	-20	-47	2020-04-12	2020-03-23	2020-05-24	2020-03-25	-25	-5	-67	-7	0	0	0	0	1	0	1	0
Orangeburg, South Carolina, US	45075	South Carolina	2020-03-19	2020-04-07	2020-05-04	1	0	0	0	18	21.4285714285714	119.412280513938	83.62800315	Thursday	86175	-19	-46	2020-04-12	2020-03-23	2020-05-24	2020-03-25	-24	-4	-66	-6	0	0	0	0	1	0	1	0
Orangeburg, South Carolina, US	45075	South Carolina	2020-03-20	2020-04-07	2020-05-04	1	0	0.232085871772556	0.0331551245389365	22	23.1428571428571	119.412280513938	83.62800315	Friday	86175	-18	-45	2020-04-12	2020-03-23	2020-05-24	2020-03-25	-23	-3	-65	-5	0	0	0	0	1	0	1	0
Orangeburg, South Carolina, US	45075	South Carolina	2020-03-21	2020-04-07	2020-05-04	1	0	0.348128807658834	0.0828878113473414	45	26	119.412280513938	83.62800315	Saturday	86175	-17	-44	2020-04-12	2020-03-23	2020-05-24	2020-03-25	-22	-2	-64	-4	0	0	0	0	1	0	1	0
Orangeburg, South Carolina, US	45075	South Carolina	2020-03-22	2020-04-07	2020-05-04	1	0	0.348128807658834	0.132620498155746	63	29	119.412280513938	83.62800315	Sunday	86175	-16	-43	2020-04-12	2020-03-23	2020-05-24	2020-03-25	-21	-1	-63	-3	0	0	0	0	1	0	1	0
Orangeburg, South Carolina, US	45075	South Carolina	2020-03-23	2020-04-07	2020-05-04	1	0	0.928343487090223	0.265240996311492	35	31.7142857142857	119.412280513938	83.62800315	Monday	86175	-15	-42	2020-04-12	2020-03-23	2020-05-24	2020-03-25	-20	0	-62	-2	0	0	0	0	1	0	1	0
Orangeburg, South Carolina, US	45075	South Carolina	2020-03-24	2020-04-07	2020-05-04	1	0	0.928343487090223	0.397861494467239	31	33.5714285714286	119.412280513938	83.62800315	Tuesday	86175	-14	-41	2020-04-12	2020-03-23	2020-05-24	2020-03-25	-19	1	-61	-1	0	1	0	0	1	0	1	1
Orangeburg, South Carolina, US	45075	South Carolina	2020-03-25	2020-04-07	2020-05-04	1	0	1.0443864229765	0.547059554892453	28	34.5714285714286	119.412280513938	83.62800315	Wednesday	86175	-13	-40	2020-04-12	2020-03-23	2020-05-24	2020-03-25	-18	2	-60	0	0	1	0	0	1	0	0	1
Orangeburg, South Carolina, US	45075	South Carolina	2020-03-26	2020-04-07	2020-05-04	1	0	1.0443864229765	0.696257615317667	30	36.2857142857143	119.412280513938	83.62800315	Thursday	86175	-12	-39	2020-04-12	2020-03-23	2020-05-24	2020-03-25	-17	3	-59	1	0	1	0	1	1	0	0	1
Orangeburg, South Carolina, US	45075	South Carolina	2020-03-27	2020-04-07	2020-05-04	1	0	1.39251523063533	0.86203323801235	24	36.5714285714286	119.412280513938	83.62800315	Friday	86175	-11	-38	2020-04-12	2020-03-23	2020-05-24	2020-03-25	-16	4	-58	2	0	1	0	1	1	0	0	1
Orangeburg, South Carolina, US	45075	South Carolina	2020-03-28	2020-04-07	2020-05-04	1	0	1.62460110240789	1.0443864229765	43	36.2857142857143	119.412280513938	83.62800315	Saturday	86175	-10	-37	2020-04-12	2020-03-23	2020-05-24	2020-03-25	-15	5	-57	3	0	1	0	1	1	0	0	1
Orangeburg, South Carolina, US	45075	South Carolina	2020-03-29	2020-04-07	2020-05-04	1	0	1.85668697418045	1.25989473247959	59	35.7142857142857	119.412280513938	83.62800315	Sunday	86175	-9	-36	2020-04-12	2020-03-23	2020-05-24	2020-03-25	-14	6	-56	4	0	1	0	1	1	0	0	1
Orangeburg, South Carolina, US	45075	South Carolina	2020-03-30	2020-04-07	2020-05-04	1	0	2.43690165361184	1.47540304198268	35	35.7142857142857	119.412280513938	83.62800315	Monday	86175	-8	-35	2020-04-12	2020-03-23	2020-05-24	2020-03-25	-13	7	-55	5	0	1	0	1	1	0	0	1
Orangeburg, South Carolina, US	45075	South Carolina	2020-03-31	2020-04-07	2020-05-04	1	0	2.55294458949811	1.70748891375523	37	36.5714285714286	119.412280513938	83.62800315	Tuesday	86175	-7	-34	2020-04-12	2020-03-23	2020-05-24	2020-03-25	-12	8	-54	6	0	1	0	1	1	0	0	1
Orangeburg, South Carolina, US	45075	South Carolina	2020-04-01	2020-04-07	2020-05-04	1	0	2.78503046127067	1.95615234779726	34	37.4285714285714	119.412280513938	83.62800315	Wednesday	86175	-6	-33	2020-04-12	2020-03-23	2020-05-24	2020-03-25	-11	9	-53	7	0	1	0	1	1	0	0	1
Orangeburg, South Carolina, US	45075	South Carolina	2020-04-02	2020-04-07	2020-05-04	1	0	2.78503046127067	2.20481578183928	30	37.4285714285714	119.412280513938	83.62800315	Thursday	86175	-5	-32	2020-04-12	2020-03-23	2020-05-24	2020-03-25	-10	10	-52	8	0	1	0	1	1	0	0	1
Orangeburg, South Carolina, US	45075	South Carolina	2020-04-03	2020-04-07	2020-05-04	1	0	2.90107339715695	2.42032409134237	27	37.8571428571429	119.412280513938	83.62800315	Friday	86175	-4	-31	2020-04-12	2020-03-23	2020-05-24	2020-03-25	-9	11	-51	9	0	1	0	1	1	0	0	1
Orangeburg, South Carolina, US	45075	South Carolina	2020-04-04	2020-04-07	2020-05-04	1	0	3.01711633304323	2.61925483857599	47	38.4285714285714	119.412280513938	83.62800315	Saturday	86175	-3	-30	2020-04-12	2020-03-23	2020-05-24	2020-03-25	-8	12	-50	10	0	1	0	1	1	0	0	1
Orangeburg, South Carolina, US	45075	South Carolina	2020-04-05	2020-04-07	2020-05-04	1	0	3.1331592689295	2.80160802354014	59	38.4285714285714	119.412280513938	83.62800315	Sunday	86175	-2	-29	2020-04-12	2020-03-23	2020-05-24	2020-03-25	-7	13	-49	11	0	1	0	1	1	0	0	1
Orangeburg, South Carolina, US	45075	South Carolina	2020-04-06	2020-04-07	2020-05-04	1	0	3.24920220481578	2.91765095942642	33	38.1428571428571	119.412280513938	83.62800315	Monday	86175	-1	-28	2020-04-12	2020-03-23	2020-05-24	2020-03-25	-6	14	-48	12	0	1	0	1	1	0	0	1
Orangeburg, South Carolina, US	45075	South Carolina	2020-04-07	2020-04-07	2020-05-04	1	0	3.48128807658834	3.05027145758216	33	37.5714285714286	119.412280513938	83.62800315	Tuesday	86175	0	-27	2020-04-12	2020-03-23	2020-05-24	2020-03-25	-5	15	-47	13	0	1	0	1	1	0	0	1
Orangeburg, South Carolina, US	45075	South Carolina	2020-04-08	2020-04-07	2020-05-04	1	1	3.48128807658834	3.14973683119897	32	37.2857142857143	119.412280513938	83.62800315	Wednesday	86175	1	-26	2020-04-12	2020-03-23	2020-05-24	2020-03-25	-4	16	-46	14	0	1	0	1	1	0	0	1
Orangeburg, South Carolina, US	45075	South Carolina	2020-04-09	2020-04-07	2020-05-04	1	1	4.06150275601973	3.33209001616312	34	37.8571428571429	119.412280513938	83.62800315	Thursday	86175	2	-25	2020-04-12	2020-03-23	2020-05-24	2020-03-25	-3	17	-45	15	0	1	0	1	1	0	0	1
Orangeburg, South Carolina, US	45075	South Carolina	2020-04-10	2020-04-07	2020-05-04	1	1	4.29358862779228	3.53102076339674	35	39	119.412280513938	83.62800315	Friday	86175	3	-24	2020-04-12	2020-03-23	2020-05-24	2020-03-25	-2	18	-44	16	0	1	0	1	1	0	0	1
Orangeburg, South Carolina, US	45075	South Carolina	2020-04-11	2020-04-07	2020-05-04	1	1	4.29358862779228	3.71337394836089	52	39.7142857142857	119.412280513938	83.62800315	Saturday	86175	4	-23	2020-04-12	2020-03-23	2020-05-24	2020-03-25	-1	19	-43	17	0	1	0	1	1	0	0	1
Orangeburg, South Carolina, US	45075	South Carolina	2020-04-12	2020-04-07	2020-05-04	1	1	4.29358862779228	3.87914957105558	68	41	119.412280513938	83.62800315	Sunday	86175	5	-22	2020-04-12	2020-03-23	2020-05-24	2020-03-25	0	20	-42	18	0	1	0	1	1	0	0	1
Orangeburg, South Carolina, US	45075	South Carolina	2020-04-13	2020-04-07	2020-05-04	1	1	4.29358862779228	4.02834763148079	30	40.5714285714286	119.412280513938	83.62800315	Monday	86175	6	-21	2020-04-12	2020-03-23	2020-05-24	2020-03-25	1	21	-41	19	1	1	0	1	1	1	0	1
Orangeburg, South Carolina, US	45075	South Carolina	2020-04-14	2020-04-07	2020-05-04	1	1	4.40963156367856	4.16096812963654	31	40.2857142857143	119.412280513938	83.62800315	Tuesday	86175	7	-20	2020-04-12	2020-03-23	2020-05-24	2020-03-25	2	22	-40	20	1	1	0	1	1	1	0	1
Orangeburg, South Carolina, US	45075	South Carolina	2020-04-15	2020-04-07	2020-05-04	1	1	4.40963156367856	4.29358862779228	33	40.4285714285714	119.412280513938	83.62800315	Wednesday	86175	8	-19	2020-04-12	2020-03-23	2020-05-24	2020-03-25	3	23	-39	21	1	1	0	1	1	1	0	1
Orangeburg, South Carolina, US	45075	South Carolina	2020-04-16	2020-04-07	2020-05-04	1	1	4.64171743545112	4.37647643913962	30	39.8571428571429	119.412280513938	83.62800315	Thursday	86175	9	-18	2020-04-12	2020-03-23	2020-05-24	2020-03-25	4	24	-38	22	1	1	0	1	1	1	0	1
Orangeburg, South Carolina, US	45075	South Carolina	2020-04-17	2020-04-07	2020-05-04	1	1	4.75776037133739	4.4427866882175	27	38.7142857142857	119.412280513938	83.62800315	Friday	86175	10	-17	2020-04-12	2020-03-23	2020-05-24	2020-03-25	5	25	-37	23	1	1	0	1	1	1	0	1
Orangeburg, South Carolina, US	45075	South Carolina	2020-04-18	2020-04-07	2020-05-04	1	1	4.75776037133739	4.50909693729537	47	38	119.412280513938	83.62800315	Saturday	86175	11	-16	2020-04-12	2020-03-23	2020-05-24	2020-03-25	6	26	-36	24	1	1	0	1	1	1	0	1
Orangeburg, South Carolina, US	45075	South Carolina	2020-04-19	2020-04-07	2020-05-04	1	1	4.98984624310995	4.60856231091218	68	38	119.412280513938	83.62800315	Sunday	86175	12	-15	2020-04-12	2020-03-23	2020-05-24	2020-03-25	7	27	-35	25	1	1	0	1	1	1	0	1
Orangeburg, South Carolina, US	45075	South Carolina	2020-04-20	2020-04-07	2020-05-04	1	1	5.10588917899623	4.72460524679846	40	39.4285714285714	119.412280513938	83.62800315	Monday	86175	13	-14	2020-04-12	2020-03-23	2020-05-24	2020-03-25	8	28	-34	26	1	1	0	1	1	1	0	1
Orangeburg, South Carolina, US	45075	South Carolina	2020-04-21	2020-04-07	2020-05-04	1	1	5.10588917899623	4.82407062041527	28	39	119.412280513938	83.62800315	Tuesday	86175	14	-13	2020-04-12	2020-03-23	2020-05-24	2020-03-25	9	29	-33	27	1	1	0	1	1	1	0	1
Orangeburg, South Carolina, US	45075	South Carolina	2020-04-22	2020-04-07	2020-05-04	1	1	5.91818973020017	5.03957892991836	26	38	119.412280513938	83.62800315	Wednesday	86175	15	-12	2020-04-12	2020-03-23	2020-05-24	2020-03-25	10	30	-32	28	1	1	0	1	1	1	0	1
Orangeburg, South Carolina, US	45075	South Carolina	2020-04-23	2020-04-07	2020-05-04	1	1	6.03423266608645	5.23850967715198	37	39	119.412280513938	83.62800315	Thursday	86175	16	-11	2020-04-12	2020-03-23	2020-05-24	2020-03-25	11	31	-31	29	1	1	0	1	1	1	0	1
Orangeburg, South Carolina, US	45075	South Carolina	2020-04-24	2020-04-07	2020-05-04	1	1	6.15027560197273	5.43744042438559	27	39	119.412280513938	83.62800315	Friday	86175	17	-10	2020-04-12	2020-03-23	2020-05-24	2020-03-25	12	32	-30	30	1	1	0	1	1	1	0	1
Orangeburg, South Carolina, US	45075	South Carolina	2020-04-25	2020-04-07	2020-05-04	1	1	6.49840440963156	5.68610385842762	43	38.4285714285714	119.412280513938	83.62800315	Saturday	86175	18	-9	2020-04-12	2020-03-23	2020-05-24	2020-03-25	13	33	-29	31	1	1	0	1	1	1	0	1
Orangeburg, South Carolina, US	45075	South Carolina	2020-04-26	2020-04-07	2020-05-04	1	1	7.07861908906295	5.98449997927805	55	36.5714285714286	119.412280513938	83.62800315	Sunday	86175	19	-8	2020-04-12	2020-03-23	2020-05-24	2020-03-25	14	34	-28	32	1	1	0	1	1	1	0	1
Orangeburg, South Carolina, US	45075	South Carolina	2020-04-27	2020-04-07	2020-05-04	1	1	6.96257615317668	6.24974097558954	31	35.2857142857143	119.412280513938	83.62800315	Monday	86175	20	-7	2020-04-12	2020-03-23	2020-05-24	2020-03-25	15	35	-27	33	1	1	0	1	1	1	0	1
Orangeburg, South Carolina, US	45075	South Carolina	2020-04-28	2020-04-07	2020-05-04	1	1	7.31070496083551	6.56471465870944	30	35.5714285714286	119.412280513938	83.62800315	Tuesday	86175	21	-6	2020-04-12	2020-03-23	2020-05-24	2020-03-25	16	36	-26	34	1	1	0	1	1	1	0	1
Orangeburg, South Carolina, US	45075	South Carolina	2020-04-29	2020-04-07	2020-05-04	1	1	7.8909196402669	6.8465332172904	28	35.8571428571429	119.412280513938	83.62800315	Wednesday	86175	22	-5	2020-04-12	2020-03-23	2020-05-24	2020-03-25	17	37	-25	35	1	1	0	1	1	1	0	1
Orangeburg, South Carolina, US	45075	South Carolina	2020-04-30	2020-04-07	2020-05-04	1	1	8.35509138381201	7.17808446267976	28	34.5714285714286	119.412280513938	83.62800315	Thursday	86175	23	-4	2020-04-12	2020-03-23	2020-05-24	2020-03-25	18	38	-24	36	1	1	0	1	1	1	0	1
Orangeburg, South Carolina, US	45075	South Carolina	2020-05-01	2020-04-07	2020-05-04	1	1	8.9353060632434	7.575945957147	17	33.1428571428571	119.412280513938	83.62800315	Friday	86175	24	-3	2020-04-12	2020-03-23	2020-05-24	2020-03-25	19	39	-23	37	1	1	0	1	1	1	0	1
Orangeburg, South Carolina, US	45075	South Carolina	2020-05-02	2020-04-07	2020-05-04	1	1	9.39947780678851	7.99038501388371	36	32.1428571428571	119.412280513938	83.62800315	Saturday	86175	25	-2	2020-04-12	2020-03-23	2020-05-24	2020-03-25	20	40	-22	38	1	1	0	1	1	1	0	1
Orangeburg, South Carolina, US	45075	South Carolina	2020-05-03	2020-04-07	2020-05-04	1	1	10.0957354221062	8.42140163288988	52	31.7142857142857	119.412280513938	83.62800315	Sunday	86175	26	-1	2020-04-12	2020-03-23	2020-05-24	2020-03-25	21	41	-21	39	1	1	0	1	1	1	0	1
Orangeburg, South Carolina, US	45075	South Carolina	2020-05-04	2020-04-07	2020-05-04	0	1	10.6759501015376	8.95188362551287	27	31.1428571428571	119.412280513938	83.62800315	Monday	86175	27	0	2020-04-12	2020-03-23	2020-05-24	2020-03-25	22	42	-20	40	1	1	0	1	1	1	0	1
Orangeburg, South Carolina, US	45075	South Carolina	2020-05-05	2020-04-07	2020-05-04	0	1	10.9080359733101	9.46578805586639	26	30.5714285714286	119.412280513938	83.62800315	Tuesday	86175	28	1	2020-04-12	2020-03-23	2020-05-24	2020-03-25	23	43	-19	41	1	1	0	1	1	1	0	1
Orangeburg, South Carolina, US	45075	South Carolina	2020-05-06	2020-04-07	2020-05-04	0	1	11.0240789091964	9.91338223714203	26	30.2857142857143	119.412280513938	83.62800315	Wednesday	86175	29	2	2020-04-12	2020-03-23	2020-05-24	2020-03-25	24	44	-18	42	1	1	0	1	1	1	0	1
Orangeburg, South Carolina, US	45075	South Carolina	2020-05-07	2020-04-07	2020-05-04	0	1	11.0240789091964	10.2946661693398	20	29.1428571428571	119.412280513938	83.62800315	Thursday	86175	30	3	2020-04-12	2020-03-23	2020-05-24	2020-03-25	25	45	-17	43	1	1	0	1	1	1	0	1
Orangeburg, South Carolina, US	45075	South Carolina	2020-05-08	2020-04-07	2020-05-04	0	1	11.4882506527415	10.6593725392681	23	30	119.412280513938	83.62800315	Friday	86175	31	4	2020-04-12	2020-03-23	2020-05-24	2020-03-25	26	46	-16	44	1	1	0	1	1	1	0	1
Orangeburg, South Carolina, US	45075	South Carolina	2020-05-09	2020-04-07	2020-05-04	0	1	11.4882506527415	10.9577686601185	32	29.4285714285714	119.412280513938	83.62800315	Saturday	86175	32	5	2020-04-12	2020-03-23	2020-05-24	2020-03-25	27	47	-15	45	1	1	0	1	1	1	0	1
Orangeburg, South Carolina, US	45075	South Carolina	2020-05-10	2020-04-07	2020-05-04	0	1	11.7203365245141	11.1898545318911	47	28.7142857142857	119.412280513938	83.62800315	Sunday	86175	33	6	2020-04-12	2020-03-23	2020-05-24	2020-03-25	28	48	-14	46	1	1	0	1	1	1	0	1
Orangeburg, South Carolina, US	45075	South Carolina	2020-05-11	2020-04-07	2020-05-04	0	1	11.7203365245141	11.3390525923163	28	28.8571428571429	119.412280513938	83.62800315	Monday	86175	34	7	2020-04-12	2020-03-23	2020-05-24	2020-03-25	29	49	-13	47	1	1	0	1	1	1	0	1
Orangeburg, South Carolina, US	45075	South Carolina	2020-05-12	2020-04-07	2020-05-04	0	1	12.0684653321729	11.504828215011	26	28.8571428571429	119.412280513938	83.62800315	Tuesday	86175	35	8	2020-04-12	2020-03-23	2020-05-24	2020-03-25	30	50	-12	48	1	1	0	1	1	1	0	1
Orangeburg, South Carolina, US	45075	South Carolina	2020-05-13	2020-04-07	2020-05-04	0	1	12.3005512039455	11.6871813999751	21	28.1428571428571	119.412280513938	83.62800315	Wednesday	86175	36	9	2020-04-12	2020-03-23	2020-05-24	2020-03-25	31	51	-11	49	1	1	0	1	1	1	0	1
Orangeburg, South Carolina, US	45075	South Carolina	2020-05-14	2020-04-07	2020-05-04	0	1	12.532637075718	11.9026897094782	21	28.2857142857143	119.412280513938	83.62800315	Thursday	86175	37	10	2020-04-12	2020-03-23	2020-05-24	2020-03-25	32	52	-10	50	1	1	0	1	1	1	0	1
Orangeburg, South Carolina, US	45075	South Carolina	2020-05-15	2020-04-07	2020-05-04	0	1	12.532637075718	12.0518877699034	19	27.7142857142857	119.412280513938	83.62800315	Friday	86175	38	11	2020-04-12	2020-03-23	2020-05-24	2020-03-25	33	53	-9	51	1	1	0	1	1	1	0	1
Orangeburg, South Carolina, US	45075	South Carolina	2020-05-16	2020-04-07	2020-05-04	0	1	12.9968088192631	12.2673960794065	31	27.5714285714286	119.412280513938	83.62800315	Saturday	86175	39	12	2020-04-12	2020-03-23	2020-05-24	2020-03-25	34	54	-8	52	1	1	0	1	1	1	0	1
Orangeburg, South Carolina, US	45075	South Carolina	2020-05-17	2020-04-07	2020-05-04	0	1	12.9968088192631	12.4497492643707	50	28	119.412280513938	83.62800315	Sunday	86175	40	13	2020-04-12	2020-03-23	2020-05-24	2020-03-25	35	55	-7	53	1	1	0	1	1	1	0	1
Orangeburg, South Carolina, US	45075	South Carolina	2020-05-18	2020-04-07	2020-05-04	0	1	13.1128517551494	12.6486800116043	30	28.2857142857143	119.412280513938	83.62800315	Monday	86175	41	14	2020-04-12	2020-03-23	2020-05-24	2020-03-25	36	56	-6	54	1	1	0	1	1	1	0	1
Orangeburg, South Carolina, US	45075	South Carolina	2020-05-19	2020-04-07	2020-05-04	0	1	13.344937626922	12.8310331965684	26	28.2857142857143	119.412280513938	83.62800315	Tuesday	86175	42	15	2020-04-12	2020-03-23	2020-05-24	2020-03-25	37	57	-5	55	1	1	0	1	1	1	0	1
Orangeburg, South Carolina, US	45075	South Carolina	2020-05-20	2020-04-07	2020-05-04	0	1	13.5770234986945	13.0133863815326	29	29.4285714285714	119.412280513938	83.62800315	Wednesday	86175	43	16	2020-04-12	2020-03-23	2020-05-24	2020-03-25	38	58	-4	56	1	1	0	1	1	1	0	1
Orangeburg, South Carolina, US	45075	South Carolina	2020-05-21	2020-04-07	2020-05-04	0	1	13.8091093704671	13.1957395664967	20	29.2857142857143	119.412280513938	83.62800315	Thursday	86175	44	17	2020-04-12	2020-03-23	2020-05-24	2020-03-25	39	59	-3	57	1	1	0	1	1	1	0	1
Orangeburg, South Carolina, US	45075	South Carolina	2020-05-22	2020-04-07	2020-05-04	0	1	14.1572381781259	13.4278254382693	19	29.2857142857143	119.412280513938	83.62800315	Friday	86175	45	18	2020-04-12	2020-03-23	2020-05-24	2020-03-25	40	60	-2	58	1	1	0	1	1	1	0	1
Orangeburg, South Carolina, US	45075	South Carolina	2020-05-23	2020-04-07	2020-05-04	0	1	15.6657963446475	13.8091093704671	34	29.7142857142857	119.412280513938	83.62800315	Saturday	86175	46	19	2020-04-12	2020-03-23	2020-05-24	2020-03-25	41	61	-1	59	1	1	0	1	1	1	0	1
Orangeburg, South Carolina, US	45075	South Carolina	2020-05-24	2020-04-07	2020-05-04	0	1	16.1299680881926	14.2567035517427	43	28.7142857142857	119.412280513938	83.62800315	Sunday	86175	47	20	2020-04-12	2020-03-23	2020-05-24	2020-03-25	42	62	0	60	1	1	0	1	0	1	0	1
Orangeburg, South Carolina, US	45075	South Carolina	2020-05-25	2020-04-07	2020-05-04	0	1	16.5941398317377	14.7540304198268	42	30.4285714285714	119.412280513938	83.62800315	Monday	86175	48	21	2020-04-12	2020-03-23	2020-05-24	2020-03-25	43	63	1	61	1	1	1	1	0	1	0	1
Orangeburg, South Carolina, US	45075	South Carolina	2020-05-26	2020-04-07	2020-05-04	0	1	17.6385262547142	15.3674002237971	27	30.5714285714286	119.412280513938	83.62800315	Tuesday	86175	49	22	2020-04-12	2020-03-23	2020-05-24	2020-03-25	44	64	2	62	1	1	1	1	0	1	0	1
Orangeburg, South Carolina, US	45075	South Carolina	2020-05-27	2020-04-07	2020-05-04	0	1	18.5668697418045	16.0802354013842	26	30.1428571428571	119.412280513938	83.62800315	Wednesday	86175	50	23	2020-04-12	2020-03-23	2020-05-24	2020-03-25	45	65	3	63	1	1	1	1	0	1	0	1
Orangeburg, South Carolina, US	45075	South Carolina	2020-05-28	2020-04-07	2020-05-04	0	1	18.6829126776907	16.7764930167019	18	29.8571428571429	119.412280513938	83.62800315	Thursday	86175	51	24	2020-04-12	2020-03-23	2020-05-24	2020-03-25	46	66	4	64	1	1	1	1	0	1	0	1
Orangeburg, South Carolina, US	45075	South Carolina	2020-05-29	2020-04-07	2020-05-04	0	1	19.4952132288947	17.5390608810974	20	30	119.412280513938	83.62800315	Friday	86175	52	25	2020-04-12	2020-03-23	2020-05-24	2020-03-25	47	67	5	65	1	1	1	1	0	1	0	1
Orangeburg, South Carolina, US	45075	South Carolina	2020-05-30	2020-04-07	2020-05-04	0	1	20.7716855236437	18.268473620954	32	29.7142857142857	119.412280513938	83.62800315	Saturday	86175	53	26	2020-04-12	2020-03-23	2020-05-24	2020-03-25	48	68	6	66	1	1	1	1	0	1	0	1
Orangeburg, South Carolina, US	45075	South Carolina	2020-05-31	2020-04-07	2020-05-04	0	1	21.9321148825065	19.0973517344275	45	30	119.412280513938	83.62800315	Sunday	86175	54	27	2020-04-12	2020-03-23	2020-05-24	2020-03-25	49	69	7	67	1	1	1	1	0	1	0	1
Orangeburg, South Carolina, US	45075	South Carolina	2020-06-01	2020-04-07	2020-05-04	0	1	23.3246301131419	20.0588503460566	20	26.8571428571429	119.412280513938	83.62800315	Monday	86175	55	28	2020-04-12	2020-03-23	2020-05-24	2020-03-25	50	70	8	68	1	1	1	1	0	1	0	1
Orangeburg, South Carolina, US	45075	South Carolina	2020-06-02	2020-04-07	2020-05-04	0	1	24.3690165361184	21.0203489576858	20	25.8571428571429	119.412280513938	83.62800315	Tuesday	86175	56	29	2020-04-12	2020-03-23	2020-05-24	2020-03-25	51	71	9	69	1	1	1	1	0	1	0	1
Orangeburg, South Carolina, US	45075	South Carolina	2020-06-03	2020-04-07	2020-05-04	0	1	24.3690165361184	21.8492270711592	17	24.5714285714286	119.412280513938	83.62800315	Wednesday	86175	57	30	2020-04-12	2020-03-23	2020-05-24	2020-03-25	52	72	10	70	1	1	1	1	0	1	0	1
Orangeburg, South Carolina, US	45075	South Carolina	2020-06-04	2020-04-07	2020-05-04	0	1	24.3690165361184	22.6615276223631	18	24.5714285714286	119.412280513938	83.62800315	Thursday	86175	58	31	2020-04-12	2020-03-23	2020-05-24	2020-03-25	53	73	11	71	1	1	1	1	0	1	0	1
Orangeburg, South Carolina, US	45075	South Carolina	2020-06-05	2020-04-07	2020-05-04	0	1	28.0823904844793	23.8882672303038	17	24.1428571428571	119.412280513938	83.62800315	Friday	86175	59	32	2020-04-12	2020-03-23	2020-05-24	2020-03-25	54	74	12	72	1	1	1	1	0	1	0	1
Orangeburg, South Carolina, US	45075	South Carolina	2020-06-06	2020-04-07	2020-05-04	0	1	28.0823904844793	24.9326536532803	28	23.5714285714286	119.412280513938	83.62800315	Saturday	86175	60	33	2020-04-12	2020-03-23	2020-05-24	2020-03-25	55	75	13	73	1	1	1	1	0	1	0	1
Orangeburg, South Carolina, US	45075	South Carolina	2020-06-07	2020-04-07	2020-05-04	0	1	29.5909486510009	26.0267727630652	43	23.2857142857143	119.412280513938	83.62800315	Sunday	86175	61	34	2020-04-12	2020-03-23	2020-05-24	2020-03-25	56	76	14	74	1	1	1	1	0	1	0	1
Orangeburg, South Carolina, US	45075	South Carolina	2020-06-08	2020-04-07	2020-05-04	0	1	31.6797214969539	27.2203572464669	22	23.5714285714286	119.412280513938	83.62800315	Monday	86175	62	35	2020-04-12	2020-03-23	2020-05-24	2020-03-25	57	77	15	75	1	1	1	1	0	1	0	1
Orangeburg, South Carolina, US	45075	South Carolina	2020-06-09	2020-04-07	2020-05-04	0	1	32.8401508558167	28.4305192921381	16	23	119.412280513938	83.62800315	Tuesday	86175	63	36	2020-04-12	2020-03-23	2020-05-24	2020-03-25	58	78	16	76	1	1	1	1	0	1	0	1
Orangeburg, South Carolina, US	45075	South Carolina	2020-06-10	2020-04-07	2020-05-04	0	1	33.3043225993618	29.7069915868871	23	23.8571428571429	119.412280513938	83.62800315	Wednesday	86175	64	37	2020-04-12	2020-03-23	2020-05-24	2020-03-25	59	79	17	77	1	1	1	1	0	1	0	1
Orangeburg, South Carolina, US	45075	South Carolina	2020-06-11	2020-04-07	2020-05-04	0	1	34.9289237017697	31.2155497534088	14	23.2857142857143	119.412280513938	83.62800315	Thursday	86175	65	38	2020-04-12	2020-03-23	2020-05-24	2020-03-25	60	80	18	78	1	1	1	1	0	1	0	1
Orangeburg, South Carolina, US	45075	South Carolina	2020-06-12	2020-04-07	2020-05-04	0	1	35.8572671888599	32.3262464254631	16	23.1428571428571	119.412280513938	83.62800315	Friday	86175	66	39	2020-04-12	2020-03-23	2020-05-24	2020-03-25	61	81	19	79	1	1	1	1	0	1	0	1
Orangeburg, South Carolina, US	45075	South Carolina	2020-06-13	2020-04-07	2020-05-04	0	1	38.2941688424717	33.7850719051763	28	23.1428571428571	119.412280513938	83.62800315	Saturday	86175	67	40	2020-04-12	2020-03-23	2020-05-24	2020-03-25	62	82	20	80	1	1	1	1	0	1	0	1
Orangeburg, South Carolina, US	45075	South Carolina	2020-06-14	2020-04-07	2020-05-04	0	1	41.6594139831738	35.509138381201	39	22.5714285714286	119.412280513938	83.62800315	Sunday	86175	68	41	2020-04-12	2020-03-23	2020-05-24	2020-03-25	63	83	21	81	1	1	1	1	0	1	0	1
Orangeburg, South Carolina, US	45075	South Carolina	2020-06-15	2020-04-07	2020-05-04	0	1	45.7209167391935	37.5150234158067	31	23.8571428571429	119.412280513938	83.62800315	Monday	86175	69	42	2020-04-12	2020-03-23	2020-05-24	2020-03-25	64	84	22	82	1	1	1	1	0	1	0	1
Orangeburg, South Carolina, US	45075	South Carolina	2020-06-16	2020-04-07	2020-05-04	0	1	48.1578183928053	39.7032616353765	26	25.2857142857143	119.412280513938	83.62800315	Tuesday	86175	70	43	2020-04-12	2020-03-23	2020-05-24	2020-03-25	65	85	23	83	1	1	1	1	0	1	0	1
Orangeburg, South Carolina, US	45075	South Carolina	2020-06-17	2020-04-07	2020-05-04	0	1	48.3899042645779	41.8583447304074	22	25.1428571428571	119.412280513938	83.62800315	Wednesday	86175	71	44	2020-04-12	2020-03-23	2020-05-24	2020-03-25	66	86	24	84	1	1	1	1	0	1	0	1
Orangeburg, South Carolina, US	45075	South Carolina	2020-06-18	2020-04-07	2020-05-04	0	1	49.8984624310995	43.9968502631688	21	26.1428571428571	119.412280513938	83.62800315	Thursday	86175	72	45	2020-04-12	2020-03-23	2020-05-24	2020-03-25	67	87	25	85	1	1	1	1	0	1	0	1
Orangeburg, South Carolina, US	45075	South Carolina	2020-06-19	2020-04-07	2020-05-04	0	1	53.031621700029	46.4503294790501	18	26.4285714285714	119.412280513938	83.62800315	Friday	86175	73	46	2020-04-12	2020-03-23	2020-05-24	2020-03-25	68	88	26	86	1	1	1	1	0	1	0	1
Orangeburg, South Carolina, US	45075	South Carolina	2020-06-20	2020-04-07	2020-05-04	0	1	54.6562228024369	48.7877657590451	25	26	119.412280513938	83.62800315	Saturday	86175	74	47	2020-04-12	2020-03-23	2020-05-24	2020-03-25	69	89	27	87	1	1	1	1	0	1	0	1
Orangeburg, South Carolina, US	45075	South Carolina	2020-06-21	2020-04-07	2020-05-04	0	1	58.7177255584566	51.224667412657	36	25.5714285714286	119.412280513938	83.62800315	Sunday	86175	75	48	2020-04-12	2020-03-23	2020-05-24	2020-03-25	70	90	28	88	1	1	1	1	0	1	0	1
Orangeburg, South Carolina, US	45075	South Carolina	2020-06-22	2020-04-07	2020-05-04	0	1	60.8064984044096	53.3797505076878	27	25	119.412280513938	83.62800315	Monday	86175	76	49	2020-04-12	2020-03-23	2020-05-24	2020-03-25	71	91	29	89	1	1	1	1	0	1	0	1
Orangeburg, South Carolina, US	45075	South Carolina	2020-06-23	2020-04-07	2020-05-04	0	1	62.5471424427038	55.4353682291019	23	24.5714285714286	119.412280513938	83.62800315	Tuesday	86175	77	50	2020-04-12	2020-03-23	2020-05-24	2020-03-25	72	92	30	90	1	1	1	1	0	1	0	1
Orangeburg, South Carolina, US	45075	South Carolina	2020-06-24	2020-04-07	2020-05-04	0	1	65.7963446475196	57.9220025695221	20	24.2857142857143	119.412280513938	83.62800315	Wednesday	86175	78	51	2020-04-12	2020-03-23	2020-05-24	2020-03-25	73	93	31	91	1	1	1	1	0	1	0	1
Orangeburg, South Carolina, US	45075	South Carolina	2020-06-25	2020-04-07	2020-05-04	0	1	68.9295039164491	60.6407227817149	19	24	119.412280513938	83.62800315	Thursday	86175	79	52	2020-04-12	2020-03-23	2020-05-24	2020-03-25	74	94	32	92	1	1	1	1	0	1	0	1
Orangeburg, South Carolina, US	45075	South Carolina	2020-06-26	2020-04-07	2020-05-04	0	1	72.0626631853786	63.3594429939077	17	23.8571428571429	119.412280513938	83.62800315	Friday	86175	80	53	2020-04-12	2020-03-23	2020-05-24	2020-03-25	75	95	33	93	1	1	1	1	0	1	0	1
Orangeburg, South Carolina, US	45075	South Carolina	2020-06-27	2020-04-07	2020-05-04	0	1	74.6156077748767	66.2107837042563	32	24.8571428571429	119.412280513938	83.62800315	Saturday	86175	81	54	2020-04-12	2020-03-23	2020-05-24	2020-03-25	76	96	34	94	1	1	1	1	0	1	0	1
Orangeburg, South Carolina, US	45075	South Carolina	2020-06-28	2020-04-07	2020-05-04	0	1	77.7487670438062	68.9295039164491	42	25.7142857142857	119.412280513938	83.62800315	Sunday	86175	82	55	2020-04-12	2020-03-23	2020-05-24	2020-03-25	77	97	35	95	1	1	1	1	0	1	0	1
Orangeburg, South Carolina, US	45075	South Carolina	2020-06-29	2020-04-07	2020-05-04	0	1	80.5337975050769	71.7476895022587	39	27.4285714285714	119.412280513938	83.62800315	Monday	86175	83	56	2020-04-12	2020-03-23	2020-05-24	2020-03-25	78	98	36	96	1	1	1	1	0	1	0	1
Orangeburg, South Carolina, US	45075	South Carolina	2020-06-30	2020-04-07	2020-05-04	0	1	86.6840731070496	75.1958224543081	30	28.4285714285714	119.412280513938	83.62800315	Tuesday	86175	84	57	2020-04-12	2020-03-23	2020-05-24	2020-03-25	79	99	37	97	1	1	1	1	0	1	0	1
Orangeburg, South Carolina, US	45075	South Carolina	2020-07-01	2020-04-07	2020-05-04	0	1	90.1653611836379	78.6771105308964	25	29.1428571428571	119.412280513938	83.62800315	Wednesday	86175	85	58	2020-04-12	2020-03-23	2020-05-24	2020-03-25	80	100	38	98	1	1	1	1	0	1	0	1
Orangeburg, South Carolina, US	45075	South Carolina	2020-07-02	2020-04-07	2020-05-04	0	1	94.3429068755439	82.30759666791	18	29	119.412280513938	83.62800315	Thursday	86175	86	59	2020-04-12	2020-03-23	2020-05-24	2020-03-25	81	101	39	99	1	1	1	1	0	1	0	1
Orangeburg, South Carolina, US	45075	South Carolina	2020-07-03	2020-04-07	2020-05-04	0	1	98.9846243109951	86.1535911144266	24	30	119.412280513938	83.62800315	Friday	86175	87	60	2020-04-12	2020-03-23	2020-05-24	2020-03-25	82	102	40	100	1	1	1	1	0	1	0	1
Orangeburg, South Carolina, US	45075	South Carolina	2020-07-04	2020-04-07	2020-05-04	0	1	102.349869451697	90.1156284968295	34	30.2857142857143	119.412280513938	83.62800315	Saturday	86175	88	61	2020-04-12	2020-03-23	2020-05-24	2020-03-25	83	103	41	101	1	1	1	1	0	1	0	1
Orangeburg, South Carolina, US	45075	South Carolina	2020-07-05	2020-04-07	2020-05-04	0	1	106.411372207717	94.2102863773882	43	30.4285714285714	119.412280513938	83.62800315	Sunday	86175	89	62	2020-04-12	2020-03-23	2020-05-24	2020-03-25	84	104	42	102	1	1	1	1	0	1	0	1
Oregon, Missouri, US	29149	Missouri	2020-03-01	2020-04-06	2020-05-04	1	0	0	82.7054581623772	33	29.5714285714286	118.054282749739	13.77698184	Sunday	10529	-36	-64	2020-04-11	2020-03-22	2020-05-24	2020-03-25	-41	-21	-84	-24	0	0	0	0	1	0	1	0
Oregon, Missouri, US	29149	Missouri	2020-03-02	2020-04-06	2020-05-04	1	0	0	70.3220191470844	12	27	118.054282749739	13.77698184	Monday	10529	-35	-63	2020-04-11	2020-03-22	2020-05-24	2020-03-25	-40	-20	-83	-23	0	0	0	0	1	0	1	0
Oregon, Missouri, US	29149	Missouri	2020-03-03	2020-04-06	2020-05-04	1	0	0	57.4412532637076	12	25.1428571428571	118.054282749739	13.77698184	Tuesday	10529	-34	-62	2020-04-11	2020-03-22	2020-05-24	2020-03-25	-39	-19	-82	-22	0	0	0	0	1	0	1	0
Oregon, Missouri, US	29149	Missouri	2020-03-04	2020-04-06	2020-05-04	1	0	0	43.9636951386299	10	24	118.054282749739	13.77698184	Wednesday	10529	-33	-61	2020-04-11	2020-03-22	2020-05-24	2020-03-25	-38	-18	-81	-21	0	0	0	0	1	0	1	0
Oregon, Missouri, US	29149	Missouri	2020-03-05	2020-04-06	2020-05-04	1	0	0	29.8230345227734	19	23.2857142857143	118.054282749739	13.77698184	Thursday	10529	-32	-60	2020-04-11	2020-03-22	2020-05-24	2020-03-25	-37	-17	-80	-20	0	0	0	0	1	0	1	0
Oregon, Missouri, US	29149	Missouri	2020-03-06	2020-04-06	2020-05-04	1	0	0	15.2016246011024	11	20	118.054282749739	13.77698184	Friday	10529	-31	-59	2020-04-11	2020-03-22	2020-05-24	2020-03-25	-36	-16	-79	-19	0	0	0	0	1	0	1	0
Oregon, Missouri, US	29149	Missouri	2020-03-07	2020-04-06	2020-05-04	1	0	0	0	17	16.2857142857143	118.054282749739	13.77698184	Saturday	10529	-30	-58	2020-04-11	2020-03-22	2020-05-24	2020-03-25	-35	-15	-78	-18	0	0	0	0	1	0	1	0
Oregon, Missouri, US	29149	Missouri	2020-03-08	2020-04-06	2020-05-04	1	0	0	0	36	16.7142857142857	118.054282749739	13.77698184	Sunday	10529	-29	-57	2020-04-11	2020-03-22	2020-05-24	2020-03-25	-34	-14	-77	-17	0	0	0	0	1	0	1	0
Oregon, Missouri, US	29149	Missouri	2020-03-09	2020-04-06	2020-05-04	1	0	0	0	23	18.2857142857143	118.054282749739	13.77698184	Monday	10529	-28	-56	2020-04-11	2020-03-22	2020-05-24	2020-03-25	-33	-13	-76	-16	0	0	0	0	1	0	1	0
Oregon, Missouri, US	29149	Missouri	2020-03-10	2020-04-06	2020-05-04	1	0	0	0	24	20	118.054282749739	13.77698184	Tuesday	10529	-27	-55	2020-04-11	2020-03-22	2020-05-24	2020-03-25	-32	-12	-75	-15	0	0	0	0	1	0	1	0
Oregon, Missouri, US	29149	Missouri	2020-03-11	2020-04-06	2020-05-04	1	0	0	0	17	21	118.054282749739	13.77698184	Wednesday	10529	-26	-54	2020-04-11	2020-03-22	2020-05-24	2020-03-25	-31	-11	-74	-14	0	0	0	0	1	0	1	0
Oregon, Missouri, US	29149	Missouri	2020-03-12	2020-04-06	2020-05-04	1	0	0	0	12	20	118.054282749739	13.77698184	Thursday	10529	-25	-53	2020-04-11	2020-03-22	2020-05-24	2020-03-25	-30	-10	-73	-13	0	0	0	0	1	0	1	0
Oregon, Missouri, US	29149	Missouri	2020-03-13	2020-04-06	2020-05-04	1	0	0	0	13	20.2857142857143	118.054282749739	13.77698184	Friday	10529	-24	-52	2020-04-11	2020-03-22	2020-05-24	2020-03-25	-29	-9	-72	-12	0	0	0	0	1	0	1	0
Oregon, Missouri, US	29149	Missouri	2020-03-14	2020-04-06	2020-05-04	1	0	0	0	25	21.4285714285714	118.054282749739	13.77698184	Saturday	10529	-23	-51	2020-04-11	2020-03-22	2020-05-24	2020-03-25	-28	-8	-71	-11	0	0	0	0	1	0	1	0
Oregon, Missouri, US	29149	Missouri	2020-03-15	2020-04-06	2020-05-04	1	0	0	0	34	21.1428571428571	118.054282749739	13.77698184	Sunday	10529	-22	-50	2020-04-11	2020-03-22	2020-05-24	2020-03-25	-27	-7	-70	-10	0	0	0	0	1	0	1	0
Oregon, Missouri, US	29149	Missouri	2020-03-16	2020-04-06	2020-05-04	1	0	0	0	19	20.5714285714286	118.054282749739	13.77698184	Monday	10529	-21	-49	2020-04-11	2020-03-22	2020-05-24	2020-03-25	-26	-6	-69	-9	0	0	0	0	1	0	1	0
Oregon, Missouri, US	29149	Missouri	2020-03-17	2020-04-06	2020-05-04	1	0	0	0	21	20.1428571428571	118.054282749739	13.77698184	Tuesday	10529	-20	-48	2020-04-11	2020-03-22	2020-05-24	2020-03-25	-25	-5	-68	-8	0	0	0	0	1	0	1	0
Oregon, Missouri, US	29149	Missouri	2020-03-18	2020-04-06	2020-05-04	1	0	0	0	15	19.8571428571429	118.054282749739	13.77698184	Wednesday	10529	-19	-47	2020-04-11	2020-03-22	2020-05-24	2020-03-25	-24	-4	-67	-7	0	0	0	0	1	0	1	0
Oregon, Missouri, US	29149	Missouri	2020-03-19	2020-04-06	2020-05-04	1	0	0	0	16	20.4285714285714	118.054282749739	13.77698184	Thursday	10529	-18	-46	2020-04-11	2020-03-22	2020-05-24	2020-03-25	-23	-3	-66	-6	0	0	0	0	1	0	1	0
Oregon, Missouri, US	29149	Missouri	2020-03-20	2020-04-06	2020-05-04	1	0	0	0	9	19.8571428571429	118.054282749739	13.77698184	Friday	10529	-17	-45	2020-04-11	2020-03-22	2020-05-24	2020-03-25	-22	-2	-65	-5	0	0	0	0	1	0	1	0
Oregon, Missouri, US	29149	Missouri	2020-03-21	2020-04-06	2020-05-04	1	0	0	0	31	20.7142857142857	118.054282749739	13.77698184	Saturday	10529	-16	-44	2020-04-11	2020-03-22	2020-05-24	2020-03-25	-21	-1	-64	-4	0	0	0	0	1	0	1	0
Oregon, Missouri, US	29149	Missouri	2020-03-22	2020-04-06	2020-05-04	1	0	0	0	68	25.5714285714286	118.054282749739	13.77698184	Sunday	10529	-15	-43	2020-04-11	2020-03-22	2020-05-24	2020-03-25	-20	0	-63	-3	0	0	0	0	1	0	1	0
Oregon, Missouri, US	29149	Missouri	2020-03-23	2020-04-06	2020-05-04	1	0	0	0	29	27	118.054282749739	13.77698184	Monday	10529	-14	-42	2020-04-11	2020-03-22	2020-05-24	2020-03-25	-19	1	-62	-2	0	1	0	0	1	0	1	1
Oregon, Missouri, US	29149	Missouri	2020-03-24	2020-04-06	2020-05-04	1	0	0	0	22	27.1428571428571	118.054282749739	13.77698184	Tuesday	10529	-13	-41	2020-04-11	2020-03-22	2020-05-24	2020-03-25	-18	2	-61	-1	0	1	0	0	1	0	1	1
Oregon, Missouri, US	29149	Missouri	2020-03-25	2020-04-06	2020-05-04	1	0	0	0	18	27.5714285714286	118.054282749739	13.77698184	Wednesday	10529	-12	-40	2020-04-11	2020-03-22	2020-05-24	2020-03-25	-17	3	-60	0	0	1	0	0	1	0	0	1
Oregon, Missouri, US	29149	Missouri	2020-03-26	2020-04-06	2020-05-04	1	0	0	0	32	29.8571428571429	118.054282749739	13.77698184	Thursday	10529	-11	-39	2020-04-11	2020-03-22	2020-05-24	2020-03-25	-16	4	-59	1	0	1	0	1	1	0	0	1
Oregon, Missouri, US	29149	Missouri	2020-03-27	2020-04-06	2020-05-04	1	0	0	0	27	32.4285714285714	118.054282749739	13.77698184	Friday	10529	-10	-38	2020-04-11	2020-03-22	2020-05-24	2020-03-25	-15	5	-58	2	0	1	0	1	1	0	0	1
Oregon, Missouri, US	29149	Missouri	2020-03-28	2020-04-06	2020-05-04	1	0	0	0	36	33.1428571428571	118.054282749739	13.77698184	Saturday	10529	-9	-37	2020-04-11	2020-03-22	2020-05-24	2020-03-25	-14	6	-57	3	0	1	0	1	1	0	0	1
Oregon, Missouri, US	29149	Missouri	2020-03-29	2020-04-06	2020-05-04	1	0	0	0	50	30.5714285714286	118.054282749739	13.77698184	Sunday	10529	-8	-36	2020-04-11	2020-03-22	2020-05-24	2020-03-25	-13	7	-56	4	0	1	0	1	1	0	0	1
Oregon, Missouri, US	29149	Missouri	2020-03-30	2020-04-06	2020-05-04	1	0	0	0	29	30.5714285714286	118.054282749739	13.77698184	Monday	10529	-7	-35	2020-04-11	2020-03-22	2020-05-24	2020-03-25	-12	8	-55	5	0	1	0	1	1	0	0	1
Oregon, Missouri, US	29149	Missouri	2020-03-31	2020-04-06	2020-05-04	1	0	0	0	30	31.7142857142857	118.054282749739	13.77698184	Tuesday	10529	-6	-34	2020-04-11	2020-03-22	2020-05-24	2020-03-25	-11	9	-54	6	0	1	0	1	1	0	0	1
Oregon, Missouri, US	29149	Missouri	2020-04-01	2020-04-06	2020-05-04	1	0	0	0	27	33	118.054282749739	13.77698184	Wednesday	10529	-5	-33	2020-04-11	2020-03-22	2020-05-24	2020-03-25	-10	10	-53	7	0	1	0	1	1	0	0	1
Oregon, Missouri, US	29149	Missouri	2020-04-02	2020-04-06	2020-05-04	1	0	0	0	30	32.7142857142857	118.054282749739	13.77698184	Thursday	10529	-4	-32	2020-04-11	2020-03-22	2020-05-24	2020-03-25	-9	11	-52	8	0	1	0	1	1	0	0	1
Oregon, Missouri, US	29149	Missouri	2020-04-03	2020-04-06	2020-05-04	1	0	0	0	34	33.7142857142857	118.054282749739	13.77698184	Friday	10529	-3	-31	2020-04-11	2020-03-22	2020-05-24	2020-03-25	-8	12	-51	9	0	1	0	1	1	0	0	1
Oregon, Missouri, US	29149	Missouri	2020-04-04	2020-04-06	2020-05-04	1	0	0	0	52	36	118.054282749739	13.77698184	Saturday	10529	-2	-30	2020-04-11	2020-03-22	2020-05-24	2020-03-25	-7	13	-50	10	0	1	0	1	1	0	0	1
Oregon, Missouri, US	29149	Missouri	2020-04-05	2020-04-06	2020-05-04	1	0	0	0	41	34.7142857142857	118.054282749739	13.77698184	Sunday	10529	-1	-29	2020-04-11	2020-03-22	2020-05-24	2020-03-25	-6	14	-49	11	0	1	0	1	1	0	0	1
Oregon, Missouri, US	29149	Missouri	2020-04-06	2020-04-06	2020-05-04	1	0	0	0	26	34.2857142857143	118.054282749739	13.77698184	Monday	10529	0	-28	2020-04-11	2020-03-22	2020-05-24	2020-03-25	-5	15	-48	12	0	1	0	1	1	0	0	1
Oregon, Missouri, US	29149	Missouri	2020-04-07	2020-04-06	2020-05-04	1	1	0.949757811758002	0.135679687394	26	33.7142857142857	118.054282749739	13.77698184	Tuesday	10529	1	-27	2020-04-11	2020-03-22	2020-05-24	2020-03-25	-4	16	-47	13	0	1	0	1	1	0	0	1
Oregon, Missouri, US	29149	Missouri	2020-04-08	2020-04-06	2020-05-04	1	1	0.949757811758002	0.271359374788	29	34	118.054282749739	13.77698184	Wednesday	10529	2	-26	2020-04-11	2020-03-22	2020-05-24	2020-03-25	-3	17	-46	14	0	1	0	1	1	0	0	1
Oregon, Missouri, US	29149	Missouri	2020-04-09	2020-04-06	2020-05-04	1	1	0.949757811758002	0.407039062182001	13	31.5714285714286	118.054282749739	13.77698184	Thursday	10529	3	-25	2020-04-11	2020-03-22	2020-05-24	2020-03-25	-2	18	-45	15	0	1	0	1	1	0	0	1
Oregon, Missouri, US	29149	Missouri	2020-04-10	2020-04-06	2020-05-04	1	1	0.949757811758002	0.542718749576001	26	30.4285714285714	118.054282749739	13.77698184	Friday	10529	4	-24	2020-04-11	2020-03-22	2020-05-24	2020-03-25	-1	19	-44	16	0	1	0	1	1	0	0	1
Oregon, Missouri, US	29149	Missouri	2020-04-11	2020-04-06	2020-05-04	1	1	0.949757811758002	0.678398436970001	36	28.1428571428571	118.054282749739	13.77698184	Saturday	10529	5	-23	2020-04-11	2020-03-22	2020-05-24	2020-03-25	0	20	-43	17	0	1	0	1	1	0	0	1
Oregon, Missouri, US	29149	Missouri	2020-04-12	2020-04-06	2020-05-04	1	1	0.949757811758002	0.814078124364001	55	30.1428571428571	118.054282749739	13.77698184	Sunday	10529	6	-22	2020-04-11	2020-03-22	2020-05-24	2020-03-25	1	21	-42	18	1	1	0	1	1	1	0	1
Oregon, Missouri, US	29149	Missouri	2020-04-13	2020-04-06	2020-05-04	1	1	0.949757811758002	0.949757811758002	34	31.2857142857143	118.054282749739	13.77698184	Monday	10529	7	-21	2020-04-11	2020-03-22	2020-05-24	2020-03-25	2	22	-41	19	1	1	0	1	1	1	0	1
Oregon, Missouri, US	29149	Missouri	2020-04-14	2020-04-06	2020-05-04	1	1	0.949757811758002	0.949757811758002	34	32.4285714285714	118.054282749739	13.77698184	Tuesday	10529	8	-20	2020-04-11	2020-03-22	2020-05-24	2020-03-25	3	23	-40	20	1	1	0	1	1	1	0	1
Oregon, Missouri, US	29149	Missouri	2020-04-15	2020-04-06	2020-05-04	1	1	0.949757811758002	0.949757811758002	18	30.8571428571429	118.054282749739	13.77698184	Wednesday	10529	9	-19	2020-04-11	2020-03-22	2020-05-24	2020-03-25	4	24	-39	21	1	1	0	1	1	1	0	1
Oregon, Missouri, US	29149	Missouri	2020-04-16	2020-04-06	2020-05-04	1	1	0.949757811758002	0.949757811758002	19	31.7142857142857	118.054282749739	13.77698184	Thursday	10529	10	-18	2020-04-11	2020-03-22	2020-05-24	2020-03-25	5	25	-38	22	1	1	0	1	1	1	0	1
Oregon, Missouri, US	29149	Missouri	2020-04-17	2020-04-06	2020-05-04	1	1	0.949757811758002	0.949757811758002	33	32.7142857142857	118.054282749739	13.77698184	Friday	10529	11	-17	2020-04-11	2020-03-22	2020-05-24	2020-03-25	6	26	-37	23	1	1	0	1	1	1	0	1
Oregon, Missouri, US	29149	Missouri	2020-04-18	2020-04-06	2020-05-04	1	1	0.949757811758002	0.949757811758002	16	29.8571428571429	118.054282749739	13.77698184	Saturday	10529	12	-16	2020-04-11	2020-03-22	2020-05-24	2020-03-25	7	27	-36	24	1	1	0	1	1	1	0	1
Oregon, Missouri, US	29149	Missouri	2020-04-19	2020-04-06	2020-05-04	1	1	0.949757811758002	0.949757811758002	49	29	118.054282749739	13.77698184	Sunday	10529	13	-15	2020-04-11	2020-03-22	2020-05-24	2020-03-25	8	28	-35	25	1	1	0	1	1	1	0	1
Oregon, Missouri, US	29149	Missouri	2020-04-20	2020-04-06	2020-05-04	1	1	0.949757811758002	0.949757811758002	18	26.7142857142857	118.054282749739	13.77698184	Monday	10529	14	-14	2020-04-11	2020-03-22	2020-05-24	2020-03-25	9	29	-34	26	1	1	0	1	1	1	0	1
Oregon, Missouri, US	29149	Missouri	2020-04-21	2020-04-06	2020-05-04	1	1	0.949757811758002	0.949757811758002	27	25.7142857142857	118.054282749739	13.77698184	Tuesday	10529	15	-13	2020-04-11	2020-03-22	2020-05-24	2020-03-25	10	30	-33	27	1	1	0	1	1	1	0	1
Oregon, Missouri, US	29149	Missouri	2020-04-22	2020-04-06	2020-05-04	1	1	0.949757811758002	0.949757811758002	38	28.5714285714286	118.054282749739	13.77698184	Wednesday	10529	16	-12	2020-04-11	2020-03-22	2020-05-24	2020-03-25	11	31	-32	28	1	1	0	1	1	1	0	1
Oregon, Missouri, US	29149	Missouri	2020-04-23	2020-04-06	2020-05-04	1	1	0.949757811758002	0.949757811758002	44	32.1428571428571	118.054282749739	13.77698184	Thursday	10529	17	-11	2020-04-11	2020-03-22	2020-05-24	2020-03-25	12	32	-31	29	1	1	0	1	1	1	0	1
Oregon, Missouri, US	29149	Missouri	2020-04-24	2020-04-06	2020-05-04	1	1	0.949757811758002	0.949757811758002	35	32.4285714285714	118.054282749739	13.77698184	Friday	10529	18	-10	2020-04-11	2020-03-22	2020-05-24	2020-03-25	13	33	-30	30	1	1	0	1	1	1	0	1
Oregon, Missouri, US	29149	Missouri	2020-04-25	2020-04-06	2020-05-04	1	1	0.949757811758002	0.949757811758002	43	36.2857142857143	118.054282749739	13.77698184	Saturday	10529	19	-9	2020-04-11	2020-03-22	2020-05-24	2020-03-25	14	34	-29	31	1	1	0	1	1	1	0	1
Oregon, Missouri, US	29149	Missouri	2020-04-26	2020-04-06	2020-05-04	1	1	0.949757811758002	0.949757811758002	37	34.5714285714286	118.054282749739	13.77698184	Sunday	10529	20	-8	2020-04-11	2020-03-22	2020-05-24	2020-03-25	15	35	-28	32	1	1	0	1	1	1	0	1
Oregon, Missouri, US	29149	Missouri	2020-04-27	2020-04-06	2020-05-04	1	1	0.949757811758002	0.949757811758002	22	35.1428571428571	118.054282749739	13.77698184	Monday	10529	21	-7	2020-04-11	2020-03-22	2020-05-24	2020-03-25	16	36	-27	33	1	1	0	1	1	1	0	1
Oregon, Missouri, US	29149	Missouri	2020-04-28	2020-04-06	2020-05-04	1	1	0.949757811758002	0.949757811758002	18	33.8571428571429	118.054282749739	13.77698184	Tuesday	10529	22	-6	2020-04-11	2020-03-22	2020-05-24	2020-03-25	17	37	-26	34	1	1	0	1	1	1	0	1
Oregon, Missouri, US	29149	Missouri	2020-04-29	2020-04-06	2020-05-04	1	1	0.949757811758002	0.949757811758002	34	33.2857142857143	118.054282749739	13.77698184	Wednesday	10529	23	-5	2020-04-11	2020-03-22	2020-05-24	2020-03-25	18	38	-25	35	1	1	0	1	1	1	0	1
Oregon, Missouri, US	29149	Missouri	2020-04-30	2020-04-06	2020-05-04	1	1	0.949757811758002	0.949757811758002	24	30.4285714285714	118.054282749739	13.77698184	Thursday	10529	24	-4	2020-04-11	2020-03-22	2020-05-24	2020-03-25	19	39	-24	36	1	1	0	1	1	1	0	1
Oregon, Missouri, US	29149	Missouri	2020-05-01	2020-04-06	2020-05-04	1	1	0.949757811758002	0.949757811758002	20	28.2857142857143	118.054282749739	13.77698184	Friday	10529	25	-3	2020-04-11	2020-03-22	2020-05-24	2020-03-25	20	40	-23	37	1	1	0	1	1	1	0	1
Oregon, Missouri, US	29149	Missouri	2020-05-02	2020-04-06	2020-05-04	1	1	1.899515623516	1.085437499152	29	26.2857142857143	118.054282749739	13.77698184	Saturday	10529	26	-2	2020-04-11	2020-03-22	2020-05-24	2020-03-25	21	41	-22	38	1	1	0	1	1	1	0	1
Oregon, Missouri, US	29149	Missouri	2020-05-03	2020-04-06	2020-05-04	1	1	1.899515623516	1.221117186546	25	24.5714285714286	118.054282749739	13.77698184	Sunday	10529	27	-1	2020-04-11	2020-03-22	2020-05-24	2020-03-25	22	42	-21	39	1	1	0	1	1	1	0	1
Oregon, Missouri, US	29149	Missouri	2020-05-04	2020-04-06	2020-05-04	0	1	1.899515623516	1.35679687394	17	23.8571428571429	118.054282749739	13.77698184	Monday	10529	28	0	2020-04-11	2020-03-22	2020-05-24	2020-03-25	23	43	-20	40	1	1	0	1	1	1	0	1
Oregon, Missouri, US	29149	Missouri	2020-05-05	2020-04-06	2020-05-04	0	1	1.899515623516	1.492476561334	16	23.5714285714286	118.054282749739	13.77698184	Tuesday	10529	29	1	2020-04-11	2020-03-22	2020-05-24	2020-03-25	24	44	-19	41	1	1	0	1	1	1	0	1
Oregon, Missouri, US	29149	Missouri	2020-05-06	2020-04-06	2020-05-04	0	1	1.899515623516	1.628156248728	18	21.2857142857143	118.054282749739	13.77698184	Wednesday	10529	30	2	2020-04-11	2020-03-22	2020-05-24	2020-03-25	25	45	-18	42	1	1	0	1	1	1	0	1
Oregon, Missouri, US	29149	Missouri	2020-05-07	2020-04-06	2020-05-04	0	1	1.899515623516	1.763835936122	17	20.2857142857143	118.054282749739	13.77698184	Thursday	10529	31	3	2020-04-11	2020-03-22	2020-05-24	2020-03-25	26	46	-17	43	1	1	0	1	1	1	0	1
Oregon, Missouri, US	29149	Missouri	2020-05-08	2020-04-06	2020-05-04	0	1	1.899515623516	1.899515623516	19	20.1428571428571	118.054282749739	13.77698184	Friday	10529	32	4	2020-04-11	2020-03-22	2020-05-24	2020-03-25	27	47	-16	44	1	1	0	1	1	1	0	1
Oregon, Missouri, US	29149	Missouri	2020-05-09	2020-04-06	2020-05-04	0	1	1.899515623516	1.899515623516	23	19.2857142857143	118.054282749739	13.77698184	Saturday	10529	33	5	2020-04-11	2020-03-22	2020-05-24	2020-03-25	28	48	-15	45	1	1	0	1	1	1	0	1
Oregon, Missouri, US	29149	Missouri	2020-05-10	2020-04-06	2020-05-04	0	1	1.899515623516	1.899515623516	37	21	118.054282749739	13.77698184	Sunday	10529	34	6	2020-04-11	2020-03-22	2020-05-24	2020-03-25	29	49	-14	46	1	1	0	1	1	1	0	1
Oregon, Missouri, US	29149	Missouri	2020-05-11	2020-04-06	2020-05-04	0	1	1.899515623516	1.899515623516	21	21.5714285714286	118.054282749739	13.77698184	Monday	10529	35	7	2020-04-11	2020-03-22	2020-05-24	2020-03-25	30	50	-13	47	1	1	0	1	1	1	0	1
Oregon, Missouri, US	29149	Missouri	2020-05-12	2020-04-06	2020-05-04	0	1	1.899515623516	1.899515623516	27	23.1428571428571	118.054282749739	13.77698184	Tuesday	10529	36	8	2020-04-11	2020-03-22	2020-05-24	2020-03-25	31	51	-12	48	1	1	0	1	1	1	0	1
Oregon, Missouri, US	29149	Missouri	2020-05-13	2020-04-06	2020-05-04	0	1	1.899515623516	1.899515623516	18	23.1428571428571	118.054282749739	13.77698184	Wednesday	10529	37	9	2020-04-11	2020-03-22	2020-05-24	2020-03-25	32	52	-11	49	1	1	0	1	1	1	0	1
Oregon, Missouri, US	29149	Missouri	2020-05-14	2020-04-06	2020-05-04	0	1	1.899515623516	1.899515623516	18	23.2857142857143	118.054282749739	13.77698184	Thursday	10529	38	10	2020-04-11	2020-03-22	2020-05-24	2020-03-25	33	53	-10	50	1	1	0	1	1	1	0	1
Oregon, Missouri, US	29149	Missouri	2020-05-15	2020-04-06	2020-05-04	0	1	1.899515623516	1.899515623516	17	23	118.054282749739	13.77698184	Friday	10529	39	11	2020-04-11	2020-03-22	2020-05-24	2020-03-25	34	54	-9	51	1	1	0	1	1	1	0	1
Oregon, Missouri, US	29149	Missouri	2020-05-16	2020-04-06	2020-05-04	0	1	1.899515623516	1.899515623516	16	22	118.054282749739	13.77698184	Saturday	10529	40	12	2020-04-11	2020-03-22	2020-05-24	2020-03-25	35	55	-8	52	1	1	0	1	1	1	0	1
Oregon, Missouri, US	29149	Missouri	2020-05-17	2020-04-06	2020-05-04	0	1	1.899515623516	1.899515623516	40	22.4285714285714	118.054282749739	13.77698184	Sunday	10529	41	13	2020-04-11	2020-03-22	2020-05-24	2020-03-25	36	56	-7	53	1	1	0	1	1	1	0	1
Oregon, Missouri, US	29149	Missouri	2020-05-18	2020-04-06	2020-05-04	0	1	1.899515623516	1.899515623516	16	21.7142857142857	118.054282749739	13.77698184	Monday	10529	42	14	2020-04-11	2020-03-22	2020-05-24	2020-03-25	37	57	-6	54	1	1	0	1	1	1	0	1
Oregon, Missouri, US	29149	Missouri	2020-05-19	2020-04-06	2020-05-04	0	1	1.899515623516	1.899515623516	17	20.2857142857143	118.054282749739	13.77698184	Tuesday	10529	43	15	2020-04-11	2020-03-22	2020-05-24	2020-03-25	38	58	-5	55	1	1	0	1	1	1	0	1
Oregon, Missouri, US	29149	Missouri	2020-05-20	2020-04-06	2020-05-04	0	1	1.899515623516	1.899515623516	13	19.5714285714286	118.054282749739	13.77698184	Wednesday	10529	44	16	2020-04-11	2020-03-22	2020-05-24	2020-03-25	39	59	-4	56	1	1	0	1	1	1	0	1
Oregon, Missouri, US	29149	Missouri	2020-05-21	2020-04-06	2020-05-04	0	1	1.899515623516	1.899515623516	11	18.5714285714286	118.054282749739	13.77698184	Thursday	10529	45	17	2020-04-11	2020-03-22	2020-05-24	2020-03-25	40	60	-3	57	1	1	0	1	1	1	0	1
Oregon, Missouri, US	29149	Missouri	2020-05-22	2020-04-06	2020-05-04	0	1	1.899515623516	1.899515623516	18	18.7142857142857	118.054282749739	13.77698184	Friday	10529	46	18	2020-04-11	2020-03-22	2020-05-24	2020-03-25	41	61	-2	58	1	1	0	1	1	1	0	1
Oregon, Missouri, US	29149	Missouri	2020-05-23	2020-04-06	2020-05-04	0	1	1.899515623516	1.899515623516	10	17.8571428571429	118.054282749739	13.77698184	Saturday	10529	47	19	2020-04-11	2020-03-22	2020-05-24	2020-03-25	42	62	-1	59	1	1	0	1	1	1	0	1
Oregon, Missouri, US	29149	Missouri	2020-05-24	2020-04-06	2020-05-04	0	1	1.899515623516	1.899515623516	22	15.2857142857143	118.054282749739	13.77698184	Sunday	10529	48	20	2020-04-11	2020-03-22	2020-05-24	2020-03-25	43	63	0	60	1	1	0	1	0	1	0	1
Oregon, Missouri, US	29149	Missouri	2020-05-25	2020-04-06	2020-05-04	0	1	1.899515623516	1.899515623516	17	15.4285714285714	118.054282749739	13.77698184	Monday	10529	49	21	2020-04-11	2020-03-22	2020-05-24	2020-03-25	44	64	1	61	1	1	1	1	0	1	0	1
Oregon, Missouri, US	29149	Missouri	2020-05-26	2020-04-06	2020-05-04	0	1	1.899515623516	1.899515623516	16	15.2857142857143	118.054282749739	13.77698184	Tuesday	10529	50	22	2020-04-11	2020-03-22	2020-05-24	2020-03-25	45	65	2	62	1	1	1	1	0	1	0	1
Oregon, Missouri, US	29149	Missouri	2020-05-27	2020-04-06	2020-05-04	0	1	1.899515623516	1.899515623516	12	15.1428571428571	118.054282749739	13.77698184	Wednesday	10529	51	23	2020-04-11	2020-03-22	2020-05-24	2020-03-25	46	66	3	63	1	1	1	1	0	1	0	1
Oregon, Missouri, US	29149	Missouri	2020-05-28	2020-04-06	2020-05-04	0	1	1.899515623516	1.899515623516	7	14.5714285714286	118.054282749739	13.77698184	Thursday	10529	52	24	2020-04-11	2020-03-22	2020-05-24	2020-03-25	47	67	4	64	1	1	1	1	0	1	0	1
Oregon, Missouri, US	29149	Missouri	2020-05-29	2020-04-06	2020-05-04	0	1	1.899515623516	1.899515623516	11	13.5714285714286	118.054282749739	13.77698184	Friday	10529	53	25	2020-04-11	2020-03-22	2020-05-24	2020-03-25	48	68	5	65	1	1	1	1	0	1	0	1
Oregon, Missouri, US	29149	Missouri	2020-05-30	2020-04-06	2020-05-04	0	1	1.899515623516	1.899515623516	12	13.8571428571429	118.054282749739	13.77698184	Saturday	10529	54	26	2020-04-11	2020-03-22	2020-05-24	2020-03-25	49	69	6	66	1	1	1	1	0	1	0	1
Oregon, Missouri, US	29149	Missouri	2020-05-31	2020-04-06	2020-05-04	0	1	1.899515623516	1.899515623516	27	14.5714285714286	118.054282749739	13.77698184	Sunday	10529	55	27	2020-04-11	2020-03-22	2020-05-24	2020-03-25	50	70	7	67	1	1	1	1	0	1	0	1
Oregon, Missouri, US	29149	Missouri	2020-06-01	2020-04-06	2020-05-04	0	1	1.899515623516	1.899515623516	4	12.7142857142857	118.054282749739	13.77698184	Monday	10529	56	28	2020-04-11	2020-03-22	2020-05-24	2020-03-25	51	71	8	68	1	1	1	1	0	1	0	1
Oregon, Missouri, US	29149	Missouri	2020-06-02	2020-04-06	2020-05-04	0	1	1.899515623516	1.899515623516	15	12.5714285714286	118.054282749739	13.77698184	Tuesday	10529	57	29	2020-04-11	2020-03-22	2020-05-24	2020-03-25	52	72	9	69	1	1	1	1	0	1	0	1
Oregon, Missouri, US	29149	Missouri	2020-06-03	2020-04-06	2020-05-04	0	1	1.899515623516	1.899515623516	15	13	118.054282749739	13.77698184	Wednesday	10529	58	30	2020-04-11	2020-03-22	2020-05-24	2020-03-25	53	73	10	70	1	1	1	1	0	1	0	1
Oregon, Missouri, US	29149	Missouri	2020-06-04	2020-04-06	2020-05-04	0	1	1.899515623516	1.899515623516	11	13.5714285714286	118.054282749739	13.77698184	Thursday	10529	59	31	2020-04-11	2020-03-22	2020-05-24	2020-03-25	54	74	11	71	1	1	1	1	0	1	0	1
Oregon, Missouri, US	29149	Missouri	2020-06-05	2020-04-06	2020-05-04	0	1	1.899515623516	1.899515623516	9	13.2857142857143	118.054282749739	13.77698184	Friday	10529	60	32	2020-04-11	2020-03-22	2020-05-24	2020-03-25	55	75	12	72	1	1	1	1	0	1	0	1
Oregon, Missouri, US	29149	Missouri	2020-06-06	2020-04-06	2020-05-04	0	1	1.899515623516	1.899515623516	11	13.1428571428571	118.054282749739	13.77698184	Saturday	10529	61	33	2020-04-11	2020-03-22	2020-05-24	2020-03-25	56	76	13	73	1	1	1	1	0	1	0	1
Oregon, Missouri, US	29149	Missouri	2020-06-07	2020-04-06	2020-05-04	0	1	1.899515623516	1.899515623516	37	14.5714285714286	118.054282749739	13.77698184	Sunday	10529	62	34	2020-04-11	2020-03-22	2020-05-24	2020-03-25	57	77	14	74	1	1	1	1	0	1	0	1
Oregon, Missouri, US	29149	Missouri	2020-06-08	2020-04-06	2020-05-04	0	1	1.899515623516	1.899515623516	20	16.8571428571429	118.054282749739	13.77698184	Monday	10529	63	35	2020-04-11	2020-03-22	2020-05-24	2020-03-25	58	78	15	75	1	1	1	1	0	1	0	1
Oregon, Missouri, US	29149	Missouri	2020-06-09	2020-04-06	2020-05-04	0	1	1.899515623516	1.899515623516	16	17	118.054282749739	13.77698184	Tuesday	10529	64	36	2020-04-11	2020-03-22	2020-05-24	2020-03-25	59	79	16	76	1	1	1	1	0	1	0	1
Oregon, Missouri, US	29149	Missouri	2020-06-10	2020-04-06	2020-05-04	0	1	1.899515623516	1.899515623516	15	17	118.054282749739	13.77698184	Wednesday	10529	65	37	2020-04-11	2020-03-22	2020-05-24	2020-03-25	60	80	17	77	1	1	1	1	0	1	0	1
Oregon, Missouri, US	29149	Missouri	2020-06-11	2020-04-06	2020-05-04	0	1	2.84927343527401	2.03519531091	14	17.4285714285714	118.054282749739	13.77698184	Thursday	10529	66	38	2020-04-11	2020-03-22	2020-05-24	2020-03-25	61	81	18	78	1	1	1	1	0	1	0	1
Oregon, Missouri, US	29149	Missouri	2020-06-12	2020-04-06	2020-05-04	0	1	2.84927343527401	2.170874998304	5	16.8571428571429	118.054282749739	13.77698184	Friday	10529	67	39	2020-04-11	2020-03-22	2020-05-24	2020-03-25	62	82	19	79	1	1	1	1	0	1	0	1
Oregon, Missouri, US	29149	Missouri	2020-06-13	2020-04-06	2020-05-04	0	1	3.79903124703201	2.442234373092	18	17.8571428571429	118.054282749739	13.77698184	Saturday	10529	68	40	2020-04-11	2020-03-22	2020-05-24	2020-03-25	63	83	20	80	1	1	1	1	0	1	0	1
Oregon, Missouri, US	29149	Missouri	2020-06-14	2020-04-06	2020-05-04	0	1	3.79903124703201	2.71359374788	25	16.1428571428571	118.054282749739	13.77698184	Sunday	10529	69	41	2020-04-11	2020-03-22	2020-05-24	2020-03-25	64	84	21	81	1	1	1	1	0	1	0	1
Oregon, Missouri, US	29149	Missouri	2020-06-15	2020-04-06	2020-05-04	0	1	3.79903124703201	2.98495312266801	19	16	118.054282749739	13.77698184	Monday	10529	70	42	2020-04-11	2020-03-22	2020-05-24	2020-03-25	65	85	22	82	1	1	1	1	0	1	0	1
Oregon, Missouri, US	29149	Missouri	2020-06-16	2020-04-06	2020-05-04	0	1	3.79903124703201	3.25631249745601	16	16	118.054282749739	13.77698184	Tuesday	10529	71	43	2020-04-11	2020-03-22	2020-05-24	2020-03-25	66	86	23	83	1	1	1	1	0	1	0	1
Oregon, Missouri, US	29149	Missouri	2020-06-17	2020-04-06	2020-05-04	0	1	5.69854687054801	3.79903124703201	14	15.8571428571429	118.054282749739	13.77698184	Wednesday	10529	72	44	2020-04-11	2020-03-22	2020-05-24	2020-03-25	67	87	24	84	1	1	1	1	0	1	0	1
Oregon, Missouri, US	29149	Missouri	2020-06-18	2020-04-06	2020-05-04	0	1	5.69854687054801	4.20607030921401	16	16.1428571428571	118.054282749739	13.77698184	Thursday	10529	73	45	2020-04-11	2020-03-22	2020-05-24	2020-03-25	68	88	25	85	1	1	1	1	0	1	0	1
Oregon, Missouri, US	29149	Missouri	2020-06-19	2020-04-06	2020-05-04	0	1	5.69854687054801	4.61310937139601	14	17.4285714285714	118.054282749739	13.77698184	Friday	10529	74	46	2020-04-11	2020-03-22	2020-05-24	2020-03-25	69	89	26	86	1	1	1	1	0	1	0	1
Oregon, Missouri, US	29149	Missouri	2020-06-20	2020-04-06	2020-05-04	0	1	5.69854687054801	4.88446874618401	23	18.1428571428571	118.054282749739	13.77698184	Saturday	10529	75	47	2020-04-11	2020-03-22	2020-05-24	2020-03-25	70	90	27	87	1	1	1	1	0	1	0	1
Oregon, Missouri, US	29149	Missouri	2020-06-21	2020-04-06	2020-05-04	0	1	5.69854687054801	5.15582812097201	24	18	118.054282749739	13.77698184	Sunday	10529	76	48	2020-04-11	2020-03-22	2020-05-24	2020-03-25	71	91	28	88	1	1	1	1	0	1	0	1
Oregon, Missouri, US	29149	Missouri	2020-06-22	2020-04-06	2020-05-04	0	1	5.69854687054801	5.42718749576001	20	18.1428571428571	118.054282749739	13.77698184	Monday	10529	77	49	2020-04-11	2020-03-22	2020-05-24	2020-03-25	72	92	29	89	1	1	1	1	0	1	0	1
Oregon, Missouri, US	29149	Missouri	2020-06-23	2020-04-06	2020-05-04	0	1	5.69854687054801	5.69854687054801	20	18.7142857142857	118.054282749739	13.77698184	Tuesday	10529	78	50	2020-04-11	2020-03-22	2020-05-24	2020-03-25	73	93	30	90	1	1	1	1	0	1	0	1
Oregon, Missouri, US	29149	Missouri	2020-06-24	2020-04-06	2020-05-04	0	1	5.69854687054801	5.69854687054801	20	19.5714285714286	118.054282749739	13.77698184	Wednesday	10529	79	51	2020-04-11	2020-03-22	2020-05-24	2020-03-25	74	94	31	91	1	1	1	1	0	1	0	1
Oregon, Missouri, US	29149	Missouri	2020-06-25	2020-04-06	2020-05-04	0	1	5.69854687054801	5.69854687054801	21	20.2857142857143	118.054282749739	13.77698184	Thursday	10529	80	52	2020-04-11	2020-03-22	2020-05-24	2020-03-25	75	95	32	92	1	1	1	1	0	1	0	1
Oregon, Missouri, US	29149	Missouri	2020-06-26	2020-04-06	2020-05-04	0	1	5.69854687054801	5.69854687054801	19	21	118.054282749739	13.77698184	Friday	10529	81	53	2020-04-11	2020-03-22	2020-05-24	2020-03-25	76	96	33	93	1	1	1	1	0	1	0	1
Oregon, Missouri, US	29149	Missouri	2020-06-27	2020-04-06	2020-05-04	0	1	6.64830468230601	5.83422655794201	23	21	118.054282749739	13.77698184	Saturday	10529	82	54	2020-04-11	2020-03-22	2020-05-24	2020-03-25	77	97	34	94	1	1	1	1	0	1	0	1
Oregon, Missouri, US	29149	Missouri	2020-06-28	2020-04-06	2020-05-04	0	1	6.64830468230601	5.96990624533601	25	21.1428571428571	118.054282749739	13.77698184	Sunday	10529	83	55	2020-04-11	2020-03-22	2020-05-24	2020-03-25	78	98	35	95	1	1	1	1	0	1	0	1
Oregon, Missouri, US	29149	Missouri	2020-06-29	2020-04-06	2020-05-04	0	1	6.64830468230601	6.10558593273001	28	22.2857142857143	118.054282749739	13.77698184	Monday	10529	84	56	2020-04-11	2020-03-22	2020-05-24	2020-03-25	79	99	36	96	1	1	1	1	0	1	0	1
Oregon, Missouri, US	29149	Missouri	2020-06-30	2020-04-06	2020-05-04	0	1	6.64830468230601	6.24126562012401	13	21.2857142857143	118.054282749739	13.77698184	Tuesday	10529	85	57	2020-04-11	2020-03-22	2020-05-24	2020-03-25	80	100	37	97	1	1	1	1	0	1	0	1
Oregon, Missouri, US	29149	Missouri	2020-07-01	2020-04-06	2020-05-04	0	1	6.64830468230601	6.37694530751801	15	20.5714285714286	118.054282749739	13.77698184	Wednesday	10529	86	58	2020-04-11	2020-03-22	2020-05-24	2020-03-25	81	101	38	98	1	1	1	1	0	1	0	1
Oregon, Missouri, US	29149	Missouri	2020-07-02	2020-04-06	2020-05-04	0	1	6.64830468230601	6.51262499491201	9	18.8571428571429	118.054282749739	13.77698184	Thursday	10529	87	59	2020-04-11	2020-03-22	2020-05-24	2020-03-25	82	102	39	99	1	1	1	1	0	1	0	1
Oregon, Missouri, US	29149	Missouri	2020-07-03	2020-04-06	2020-05-04	0	1	6.64830468230601	6.64830468230601	22	19.2857142857143	118.054282749739	13.77698184	Friday	10529	88	60	2020-04-11	2020-03-22	2020-05-24	2020-03-25	83	103	40	100	1	1	1	1	0	1	0	1
Oregon, Missouri, US	29149	Missouri	2020-07-04	2020-04-06	2020-05-04	0	1	7.59806249406401	6.78398436970001	24	19.4285714285714	118.054282749739	13.77698184	Saturday	10529	89	61	2020-04-11	2020-03-22	2020-05-24	2020-03-25	84	104	41	101	1	1	1	1	0	1	0	1
Oregon, Missouri, US	29149	Missouri	2020-07-05	2020-04-06	2020-05-04	0	1	7.59806249406401	6.91966405709401	31	20.2857142857143	118.054282749739	13.77698184	Sunday	10529	90	62	2020-04-11	2020-03-22	2020-05-24	2020-03-25	85	105	42	102	1	1	1	1	0	1	0	1
Orleans, Louisiana, US	22071	Louisiana	2020-03-01	2020-03-23	2020-05-15	1	0	0	5.96990624533601	34	21.1428571428571	107.859005716941	2029.412312	Sunday	390144	-22	-75	2020-03-28	2020-03-08	2020-06-04	2020-04-05	-27	-7	-95	-35	0	0	0	0	1	0	1	0
Orleans, Louisiana, US	22071	Louisiana	2020-03-02	2020-03-23	2020-05-15	1	0	0	5.02014843357801	21	22.2857142857143	107.859005716941	2029.412312	Monday	390144	-21	-74	2020-03-28	2020-03-08	2020-06-04	2020-04-05	-26	-6	-94	-34	0	0	0	0	1	0	1	0
Orleans, Louisiana, US	22071	Louisiana	2020-03-03	2020-03-23	2020-05-15	1	0	0	4.07039062182001	18	22.7142857142857	107.859005716941	2029.412312	Tuesday	390144	-20	-73	2020-03-28	2020-03-08	2020-06-04	2020-04-05	-25	-5	-93	-33	0	0	0	0	1	0	1	0
Orleans, Louisiana, US	22071	Louisiana	2020-03-04	2020-03-23	2020-05-15	1	0	0	3.12063281006201	20	24.2857142857143	107.859005716941	2029.412312	Wednesday	390144	-19	-72	2020-03-28	2020-03-08	2020-06-04	2020-04-05	-24	-4	-92	-32	0	0	0	0	1	0	1	0
Orleans, Louisiana, US	22071	Louisiana	2020-03-05	2020-03-23	2020-05-15	1	0	0	2.170874998304	16	23.4285714285714	107.859005716941	2029.412312	Thursday	390144	-18	-71	2020-03-28	2020-03-08	2020-06-04	2020-04-05	-23	-3	-91	-31	0	0	0	0	1	0	1	0
Orleans, Louisiana, US	22071	Louisiana	2020-03-06	2020-03-23	2020-05-15	1	0	0	1.085437499152	15	22.1428571428571	107.859005716941	2029.412312	Friday	390144	-17	-70	2020-03-28	2020-03-08	2020-06-04	2020-04-05	-22	-2	-90	-30	0	0	0	0	1	0	1	0
Orleans, Louisiana, US	22071	Louisiana	2020-03-07	2020-03-23	2020-05-15	1	0	0	0	22	20.8571428571429	107.859005716941	2029.412312	Saturday	390144	-16	-69	2020-03-28	2020-03-08	2020-06-04	2020-04-05	-21	-1	-89	-29	0	0	0	0	1	0	1	0
Orleans, Louisiana, US	22071	Louisiana	2020-03-08	2020-03-23	2020-05-15	1	0	0	0	33	20.7142857142857	107.859005716941	2029.412312	Sunday	390144	-15	-68	2020-03-28	2020-03-08	2020-06-04	2020-04-05	-20	0	-88	-28	0	0	0	0	1	0	1	0
Orleans, Louisiana, US	22071	Louisiana	2020-03-09	2020-03-23	2020-05-15	1	0	0	0	19	20.4285714285714	107.859005716941	2029.412312	Monday	390144	-14	-67	2020-03-28	2020-03-08	2020-06-04	2020-04-05	-19	1	-87	-27	0	1	0	0	1	0	1	1
Orleans, Louisiana, US	22071	Louisiana	2020-03-10	2020-03-23	2020-05-15	1	0	0	0	19	20.5714285714286	107.859005716941	2029.412312	Tuesday	390144	-13	-66	2020-03-28	2020-03-08	2020-06-04	2020-04-05	-18	2	-86	-26	0	1	0	0	1	0	1	1
Orleans, Louisiana, US	22071	Louisiana	2020-03-11	2020-03-23	2020-05-15	1	0	0.12815780839895	0.0183082583427072	18	20.2857142857143	107.859005716941	2029.412312	Wednesday	390144	-12	-65	2020-03-28	2020-03-08	2020-06-04	2020-04-05	-17	3	-85	-25	0	1	0	0	1	0	1	1
Orleans, Louisiana, US	22071	Louisiana	2020-03-12	2020-03-23	2020-05-15	1	0	0.35884186351706	0.0695713817022872	17	20.4285714285714	107.859005716941	2029.412312	Thursday	390144	-11	-64	2020-03-28	2020-03-08	2020-06-04	2020-04-05	-16	4	-84	-24	0	1	0	0	1	0	1	1
Orleans, Louisiana, US	22071	Louisiana	2020-03-13	2020-03-23	2020-05-15	1	0	0.666420603674541	0.164774325084364	16	20.5714285714286	107.859005716941	2029.412312	Friday	390144	-10	-63	2020-03-28	2020-03-08	2020-06-04	2020-04-05	-15	5	-83	-23	0	1	0	0	1	0	1	1
Orleans, Louisiana, US	22071	Louisiana	2020-03-14	2020-03-23	2020-05-15	1	0	1.35847276902887	0.35884186351706	30	21.7142857142857	107.859005716941	2029.412312	Saturday	390144	-9	-62	2020-03-28	2020-03-08	2020-06-04	2020-04-05	-14	6	-82	-22	0	1	0	0	1	0	1	1
Orleans, Louisiana, US	22071	Louisiana	2020-03-15	2020-03-23	2020-05-15	1	0	1.69168307086614	0.600510873640795	45	23.4285714285714	107.859005716941	2029.412312	Sunday	390144	-8	-61	2020-03-28	2020-03-08	2020-06-04	2020-04-05	-13	7	-81	-21	0	1	0	0	1	0	1	1
Orleans, Louisiana, US	22071	Louisiana	2020-03-16	2020-03-23	2020-05-15	1	0	2.02489337270341	0.889781355455568	30	25	107.859005716941	2029.412312	Monday	390144	-7	-60	2020-03-28	2020-03-08	2020-06-04	2020-04-05	-12	8	-80	-20	0	1	0	0	1	0	1	1
Orleans, Louisiana, US	22071	Louisiana	2020-03-17	2020-03-23	2020-05-15	1	0	3.48589238845144	1.3877659823772	40	28	107.859005716941	2029.412312	Tuesday	390144	-6	-59	2020-03-28	2020-03-08	2020-06-04	2020-04-05	-11	9	-79	-19	0	1	0	0	1	0	1	1
Orleans, Louisiana, US	22071	Louisiana	2020-03-18	2020-03-23	2020-05-15	1	0	4.79310203412073	2.05418658605174	44	31.7142857142857	107.859005716941	2029.412312	Wednesday	390144	-5	-58	2020-03-28	2020-03-08	2020-06-04	2020-04-05	-10	10	-78	-18	0	1	0	0	1	0	1	1
Orleans, Louisiana, US	22071	Louisiana	2020-03-19	2020-03-23	2020-05-15	1	0	5.9208907480315	2.84876499812523	46	35.8571428571429	107.859005716941	2029.412312	Thursday	390144	-4	-57	2020-03-28	2020-03-08	2020-06-04	2020-04-05	-9	11	-77	-17	0	1	0	0	1	0	1	1
Orleans, Louisiana, US	22071	Louisiana	2020-03-20	2020-03-23	2020-05-15	1	0	8.35588910761155	3.94726049868766	43	39.7142857142857	107.859005716941	2029.412312	Friday	390144	-3	-56	2020-03-28	2020-03-08	2020-06-04	2020-04-05	-8	12	-76	-16	0	1	0	0	1	0	1	1
Orleans, Louisiana, US	22071	Louisiana	2020-03-21	2020-03-23	2020-05-15	1	0	10.7139927821522	5.28376335770529	65	44.7142857142857	107.859005716941	2029.412312	Saturday	390144	-2	-55	2020-03-28	2020-03-08	2020-06-04	2020-04-05	-7	13	-75	-15	0	1	0	0	1	0	1	1
Orleans, Louisiana, US	22071	Louisiana	2020-03-22	2020-03-23	2020-05-15	1	0	11.5598343175853	6.69349925009374	72	48.5714285714286	107.859005716941	2029.412312	Sunday	390144	-1	-54	2020-03-28	2020-03-08	2020-06-04	2020-04-05	-6	14	-74	-14	0	1	0	0	1	0	1	1
Orleans, Louisiana, US	22071	Louisiana	2020-03-23	2020-03-23	2020-05-15	1	0	14.5330954724409	8.48038526434196	58	52.5714285714286	107.859005716941	2029.412312	Monday	390144	0	-53	2020-03-28	2020-03-08	2020-06-04	2020-04-05	-5	15	-73	-13	0	1	0	0	1	0	1	1
Orleans, Louisiana, US	22071	Louisiana	2020-03-24	2020-03-23	2020-05-15	1	1	17.3013041338583	10.4540155136858	60	55.4285714285714	107.859005716941	2029.412312	Tuesday	390144	1	-52	2020-03-28	2020-03-08	2020-06-04	2020-04-05	-4	16	-72	-12	0	1	0	0	1	0	1	1
Orleans, Louisiana, US	22071	Louisiana	2020-03-25	2020-03-23	2020-05-15	1	1	21.1973015091863	12.7974725815523	59	57.5714285714286	107.859005716941	2029.412312	Wednesday	390144	2	-51	2020-03-28	2020-03-08	2020-06-04	2020-04-05	-3	17	-71	-11	0	1	0	0	1	0	1	1
Orleans, Louisiana, US	22071	Louisiana	2020-03-26	2020-03-23	2020-05-15	1	1	25.5546669947507	15.602297759655	59	59.4285714285714	107.859005716941	2029.412312	Thursday	390144	3	-50	2020-03-28	2020-03-08	2020-06-04	2020-04-05	-2	18	-70	-10	0	1	0	0	1	0	1	1
Orleans, Louisiana, US	22071	Louisiana	2020-03-27	2020-03-23	2020-05-15	1	1	29.9889271653543	18.692731767904	57	61.4285714285714	107.859005716941	2029.412312	Friday	390144	4	-49	2020-03-28	2020-03-08	2020-06-04	2020-04-05	-1	19	-69	-9	0	1	0	0	1	0	1	1
Orleans, Louisiana, US	22071	Louisiana	2020-03-28	2020-03-23	2020-05-15	1	1	33.2697670603674	21.9149852362205	65	61.4285714285714	107.859005716941	2029.412312	Saturday	390144	5	-48	2020-03-28	2020-03-08	2020-06-04	2020-04-05	0	20	-68	-8	0	1	0	0	1	0	1	1
Orleans, Louisiana, US	22071	Louisiana	2020-03-29	2020-03-23	2020-05-15	1	1	34.6026082677165	25.2068100862392	75	61.8571428571429	107.859005716941	2029.412312	Sunday	390144	6	-47	2020-03-28	2020-03-08	2020-06-04	2020-04-05	1	21	-67	-7	1	1	0	0	1	1	1	1
Orleans, Louisiana, US	22071	Louisiana	2020-03-30	2020-03-23	2020-05-15	1	1	37.9347112860892	28.5498980596175	61	62.2857142857143	107.859005716941	2029.412312	Monday	390144	7	-46	2020-03-28	2020-03-08	2020-06-04	2020-04-05	2	22	-66	-6	1	1	0	0	1	1	1	1
Orleans, Louisiana, US	22071	Louisiana	2020-03-31	2020-03-23	2020-05-15	1	1	47.0082841207349	32.7937523434571	62	62.5714285714286	107.859005716941	2029.412312	Tuesday	390144	8	-45	2020-03-28	2020-03-08	2020-06-04	2020-04-05	3	23	-65	-5	1	1	0	0	1	1	1	1
Orleans, Louisiana, US	22071	Louisiana	2020-04-01	2020-03-23	2020-05-15	1	1	58.1836450131234	38.0775157011624	58	62.4285714285714	107.859005716941	2029.412312	Wednesday	390144	9	-44	2020-03-28	2020-03-08	2020-06-04	2020-04-05	4	24	-64	-4	1	1	0	0	1	1	1	1
Orleans, Louisiana, US	22071	Louisiana	2020-04-02	2020-03-23	2020-05-15	1	1	80.688156167979	45.953728440195	60	62.5714285714286	107.859005716941	2029.412312	Thursday	390144	10	-43	2020-03-28	2020-03-08	2020-06-04	2020-04-05	5	25	-63	-3	1	1	0	0	1	1	1	1
Orleans, Louisiana, US	22071	Louisiana	2020-04-03	2020-03-23	2020-05-15	1	1	89.0953083989501	54.3974971878515	54	62.1428571428571	107.859005716941	2029.412312	Friday	390144	11	-42	2020-03-28	2020-03-08	2020-06-04	2020-04-05	6	26	-62	-2	1	1	0	0	1	1	1	1
Orleans, Louisiana, US	22071	Louisiana	2020-04-04	2020-03-23	2020-05-15	1	1	101.654773622047	64.1667838395201	67	62.4285714285714	107.859005716941	2029.412312	Saturday	390144	12	-41	2020-03-28	2020-03-08	2020-06-04	2020-04-05	7	27	-61	-1	1	1	0	0	1	1	1	1
Orleans, Louisiana, US	22071	Louisiana	2020-04-05	2020-03-23	2020-05-15	1	1	104.217929790026	74.1118297712786	73	62.1428571428571	107.859005716941	2029.412312	Sunday	390144	13	-40	2020-03-28	2020-03-08	2020-06-04	2020-04-05	8	28	-60	0	1	1	0	0	1	1	0	1
Orleans, Louisiana, US	22071	Louisiana	2020-04-06	2020-03-23	2020-05-15	1	1	117.008079068241	85.4080251687289	62	62.2857142857143	107.859005716941	2029.412312	Monday	390144	14	-39	2020-03-28	2020-03-08	2020-06-04	2020-04-05	9	29	-59	1	1	1	0	1	1	1	0	1
Orleans, Louisiana, US	22071	Louisiana	2020-04-07	2020-03-23	2020-05-15	1	1	126.671177821522	96.7884385545557	61	62.1428571428571	107.859005716941	2029.412312	Tuesday	390144	15	-38	2020-03-28	2020-03-08	2020-06-04	2020-04-05	10	30	-58	2	1	1	0	1	1	1	0	1
Orleans, Louisiana, US	22071	Louisiana	2020-04-08	2020-03-23	2020-05-15	1	1	129.952017716535	107.041063226472	59	62.2857142857143	107.859005716941	2029.412312	Wednesday	390144	16	-37	2020-03-28	2020-03-08	2020-06-04	2020-04-05	11	31	-57	3	1	1	0	1	1	1	0	1
Orleans, Louisiana, US	22071	Louisiana	2020-04-09	2020-03-23	2020-05-15	1	1	134.360646325459	114.708561820397	59	62.1428571428571	107.859005716941	2029.412312	Thursday	390144	17	-36	2020-03-28	2020-03-08	2020-06-04	2020-04-05	12	32	-56	4	1	1	0	1	1	1	0	1
Orleans, Louisiana, US	22071	Louisiana	2020-04-10	2020-03-23	2020-05-15	1	1	138.820538057743	121.812166057368	57	62.5714285714286	107.859005716941	2029.412312	Friday	390144	18	-35	2020-03-28	2020-03-08	2020-06-04	2020-04-05	13	33	-55	5	1	1	0	1	1	1	0	1
Orleans, Louisiana, US	22071	Louisiana	2020-04-11	2020-03-23	2020-05-15	1	1	141.870693897638	127.557297525309	63	62	107.859005716941	2029.412312	Saturday	390144	19	-34	2020-03-28	2020-03-08	2020-06-04	2020-04-05	14	34	-54	6	1	1	0	1	1	1	0	1
Orleans, Louisiana, US	22071	Louisiana	2020-04-12	2020-03-23	2020-05-15	1	1	143.536745406824	133.174271184852	81	63.1428571428571	107.859005716941	2029.412312	Sunday	390144	20	-33	2020-03-28	2020-03-08	2020-06-04	2020-04-05	15	35	-53	7	1	1	0	1	1	1	0	1
Orleans, Louisiana, US	22071	Louisiana	2020-04-13	2020-03-23	2020-05-15	1	1	144.843955052493	137.150824896888	59	62.7142857142857	107.859005716941	2029.412312	Monday	390144	21	-32	2020-03-28	2020-03-08	2020-06-04	2020-04-05	16	36	-52	8	1	1	0	1	1	1	0	1
Orleans, Louisiana, US	22071	Louisiana	2020-04-14	2020-03-23	2020-05-15	1	1	146.561269685039	139.992266591676	57	62.1428571428571	107.859005716941	2029.412312	Tuesday	390144	22	-31	2020-03-28	2020-03-08	2020-06-04	2020-04-05	17	37	-51	9	1	1	0	1	1	1	0	1
Orleans, Louisiana, US	22071	Louisiana	2020-04-15	2020-03-23	2020-05-15	1	1	147.868479330709	142.551761107986	55	61.5714285714286	107.859005716941	2029.412312	Wednesday	390144	23	-30	2020-03-28	2020-03-08	2020-06-04	2020-04-05	18	38	-50	10	1	1	0	1	1	1	0	1
Orleans, Louisiana, US	22071	Louisiana	2020-04-16	2020-03-23	2020-05-15	1	1	149.867741141732	144.767060367454	55	61	107.859005716941	2029.412312	Thursday	390144	24	-29	2020-03-28	2020-03-08	2020-06-04	2020-04-05	19	39	-49	11	1	1	0	1	1	1	0	1
Orleans, Louisiana, US	22071	Louisiana	2020-04-17	2020-03-23	2020-05-15	1	1	151.38000328084	146.561269685039	51	60.1428571428571	107.859005716941	2029.412312	Friday	390144	25	-28	2020-03-28	2020-03-08	2020-06-04	2020-04-05	20	40	-48	12	1	1	0	1	1	1	0	1
Orleans, Louisiana, US	22071	Louisiana	2020-04-18	2020-03-23	2020-05-15	1	1	152.58468667979	148.09184008249	66	60.5714285714286	107.859005716941	2029.412312	Saturday	390144	26	-27	2020-03-28	2020-03-08	2020-06-04	2020-04-05	21	41	-47	13	1	1	0	1	1	1	0	1
Orleans, Louisiana, US	22071	Louisiana	2020-04-19	2020-03-23	2020-05-15	1	1	153.78937007874	149.556500749906	73	59.4285714285714	107.859005716941	2029.412312	Sunday	390144	27	-26	2020-03-28	2020-03-08	2020-06-04	2020-04-05	22	42	-46	14	1	1	0	1	1	1	0	1
Orleans, Louisiana, US	22071	Louisiana	2020-04-20	2020-03-23	2020-05-15	1	1	157.582841207349	151.376341629171	53	58.5714285714286	107.859005716941	2029.412312	Monday	390144	28	-25	2020-03-28	2020-03-08	2020-06-04	2020-04-05	23	43	-45	15	1	1	0	1	1	1	0	1
Orleans, Louisiana, US	22071	Louisiana	2020-04-21	2020-03-23	2020-05-15	1	1	158.121104002625	153.027746531684	50	57.5714285714286	107.859005716941	2029.412312	Tuesday	390144	29	-24	2020-03-28	2020-03-08	2020-06-04	2020-04-05	24	44	-44	16	1	1	0	1	1	1	0	1
Orleans, Louisiana, US	22071	Louisiana	2020-04-22	2020-03-23	2020-05-15	1	1	159.146366469816	154.638873265842	52	57.1428571428571	107.859005716941	2029.412312	Wednesday	390144	30	-23	2020-03-28	2020-03-08	2020-06-04	2020-04-05	25	45	-43	17	1	1	0	1	1	1	0	1
Orleans, Louisiana, US	22071	Louisiana	2020-04-23	2020-03-23	2020-05-15	1	1	160.530470800525	156.162120359955	59	57.7142857142857	107.859005716941	2029.412312	Thursday	390144	31	-22	2020-03-28	2020-03-08	2020-06-04	2020-04-05	26	46	-42	18	1	1	0	1	1	1	0	1
Orleans, Louisiana, US	22071	Louisiana	2020-04-24	2020-03-23	2020-05-15	1	1	161.11999671916	157.553547994001	47	57.1428571428571	107.859005716941	2029.412312	Friday	390144	32	-21	2020-03-28	2020-03-08	2020-06-04	2020-04-05	27	47	-41	19	1	1	0	1	1	1	0	1
Orleans, Louisiana, US	22071	Louisiana	2020-04-25	2020-03-23	2020-05-15	1	1	161.401943897638	158.813156167979	57	55.8571428571429	107.859005716941	2029.412312	Saturday	390144	33	-20	2020-03-28	2020-03-08	2020-06-04	2020-04-05	28	48	-40	20	1	1	0	1	1	1	0	1
Orleans, Louisiana, US	22071	Louisiana	2020-04-26	2020-03-23	2020-05-15	1	1	162.555364173228	160.06544103862	67	55	107.859005716941	2029.412312	Sunday	390144	34	-19	2020-03-28	2020-03-08	2020-06-04	2020-04-05	29	49	-39	21	1	1	0	1	1	1	0	1
Orleans, Louisiana, US	22071	Louisiana	2020-04-27	2020-03-23	2020-05-15	1	1	163.144890091864	160.860019450694	52	54.8571428571429	107.859005716941	2029.412312	Monday	390144	35	-18	2020-03-28	2020-03-08	2020-06-04	2020-04-05	30	50	-38	22	1	1	0	1	1	1	0	1
Orleans, Louisiana, US	22071	Louisiana	2020-04-28	2020-03-23	2020-05-15	1	1	163.52936351706	161.632627952756	51	55	107.859005716941	2029.412312	Tuesday	390144	36	-17	2020-03-28	2020-03-08	2020-06-04	2020-04-05	31	51	-37	23	1	1	0	1	1	1	0	1
Orleans, Louisiana, US	22071	Louisiana	2020-04-29	2020-03-23	2020-05-15	1	1	164.554625984252	162.405236454818	60	56.1428571428571	107.859005716941	2029.412312	Wednesday	390144	37	-16	2020-03-28	2020-03-08	2020-06-04	2020-04-05	32	52	-36	24	1	1	0	1	1	1	0	1
Orleans, Louisiana, US	22071	Louisiana	2020-04-30	2020-03-23	2020-05-15	1	1	165.374835958005	163.097288620172	44	54	107.859005716941	2029.412312	Thursday	390144	38	-15	2020-03-28	2020-03-08	2020-06-04	2020-04-05	33	53	-35	25	1	1	0	1	1	1	0	1
Orleans, Louisiana, US	22071	Louisiana	2020-05-01	2020-03-23	2020-05-15	1	1	166.476993110236	163.862573818898	38	52.7142857142857	107.859005716941	2029.412312	Friday	390144	39	-14	2020-03-28	2020-03-08	2020-06-04	2020-04-05	34	54	-34	26	1	1	0	1	1	1	0	1
Orleans, Louisiana, US	22071	Louisiana	2020-05-02	2020-03-23	2020-05-15	1	1	167.22030839895	164.693768747657	51	51.8571428571429	107.859005716941	2029.412312	Saturday	390144	40	-13	2020-03-28	2020-03-08	2020-06-04	2020-04-05	35	55	-33	27	1	1	0	1	1	1	0	1
Orleans, Louisiana, US	22071	Louisiana	2020-05-03	2020-03-23	2020-05-15	1	1	167.579150262467	165.411452474691	63	51.2857142857143	107.859005716941	2029.412312	Sunday	390144	41	-12	2020-03-28	2020-03-08	2020-06-04	2020-04-05	36	56	-32	28	1	1	0	1	1	1	0	1
Orleans, Louisiana, US	22071	Louisiana	2020-05-04	2020-03-23	2020-05-15	1	1	168.066149934383	166.114489595051	46	50.4285714285714	107.859005716941	2029.412312	Monday	390144	42	-11	2020-03-28	2020-03-08	2020-06-04	2020-04-05	37	57	-31	29	1	1	0	1	1	1	0	1
Orleans, Louisiana, US	22071	Louisiana	2020-05-05	2020-03-23	2020-05-15	1	1	168.527518044619	166.828511670416	45	49.5714285714286	107.859005716941	2029.412312	Tuesday	390144	43	-10	2020-03-28	2020-03-08	2020-06-04	2020-04-05	38	58	-30	30	1	1	0	1	1	1	0	1
Orleans, Louisiana, US	22071	Louisiana	2020-05-06	2020-03-23	2020-05-15	1	1	169.373359580052	167.516902184102	44	47.2857142857143	107.859005716941	2029.412312	Wednesday	390144	44	-9	2020-03-28	2020-03-08	2020-06-04	2020-04-05	39	59	-29	31	1	1	0	1	1	1	0	1
Orleans, Louisiana, US	22071	Louisiana	2020-05-07	2020-03-23	2020-05-15	1	1	169.834727690289	168.154029574428	43	47.1428571428571	107.859005716941	2029.412312	Thursday	390144	45	-8	2020-03-28	2020-03-08	2020-06-04	2020-04-05	40	60	-28	32	1	1	0	1	1	1	0	1
Orleans, Louisiana, US	22071	Louisiana	2020-05-08	2020-03-23	2020-05-15	1	1	170.321727362205	168.703277324709	43	47.8571428571429	107.859005716941	2029.412312	Friday	390144	46	-7	2020-03-28	2020-03-08	2020-06-04	2020-04-05	41	61	-27	33	1	1	0	1	1	1	0	1
Orleans, Louisiana, US	22071	Louisiana	2020-05-09	2020-03-23	2020-05-15	1	1	171.065042650919	169.252525074991	48	47.4285714285714	107.859005716941	2029.412312	Saturday	390144	47	-6	2020-03-28	2020-03-08	2020-06-04	2020-04-05	42	62	-26	34	1	1	0	1	1	1	0	1
Orleans, Louisiana, US	22071	Louisiana	2020-05-10	2020-03-23	2020-05-15	1	1	171.270095144357	169.779802915261	53	46	107.859005716941	2029.412312	Sunday	390144	48	-5	2020-03-28	2020-03-08	2020-06-04	2020-04-05	43	63	-25	35	1	1	0	1	1	1	0	1
Orleans, Louisiana, US	22071	Louisiana	2020-05-11	2020-03-23	2020-05-15	1	1	171.552042322835	170.277787542182	48	46.2857142857143	107.859005716941	2029.412312	Monday	390144	49	-4	2020-03-28	2020-03-08	2020-06-04	2020-04-05	44	64	-24	36	1	1	0	1	1	1	0	1
Orleans, Louisiana, US	22071	Louisiana	2020-05-12	2020-03-23	2020-05-15	1	1	172.192831364829	170.801403730784	43	46	107.859005716941	2029.412312	Tuesday	390144	50	-3	2020-03-28	2020-03-08	2020-06-04	2020-04-05	45	65	-23	37	1	1	0	1	1	1	0	1
Orleans, Louisiana, US	22071	Louisiana	2020-05-13	2020-03-23	2020-05-15	1	1	173.089936023622	171.332343222722	43	45.8571428571429	107.859005716941	2029.412312	Wednesday	390144	51	-2	2020-03-28	2020-03-08	2020-06-04	2020-04-05	46	66	-22	38	1	1	0	1	1	1	0	1
Orleans, Louisiana, US	22071	Louisiana	2020-05-14	2020-03-23	2020-05-15	1	1	173.474409448819	171.852297759655	48	46.5714285714286	107.859005716941	2029.412312	Thursday	390144	52	-1	2020-03-28	2020-03-08	2020-06-04	2020-04-05	47	67	-21	39	1	1	0	1	1	1	0	1
Orleans, Louisiana, US	22071	Louisiana	2020-05-15	2020-03-23	2020-05-15	0	1	173.961409120735	172.372252296588	41	46.2857142857143	107.859005716941	2029.412312	Friday	390144	53	0	2020-03-28	2020-03-08	2020-06-04	2020-04-05	48	68	-20	40	1	1	0	1	1	1	0	1
Orleans, Louisiana, US	22071	Louisiana	2020-05-16	2020-03-23	2020-05-15	0	1	173.807619750656	172.764049025122	49	46.4285714285714	107.859005716941	2029.412312	Saturday	390144	54	1	2020-03-28	2020-03-08	2020-06-04	2020-04-05	49	69	-19	41	1	1	0	1	1	1	0	1
Orleans, Louisiana, US	22071	Louisiana	2020-05-17	2020-03-23	2020-05-15	0	1	174.52530347769	173.229078787027	58	47.1428571428571	107.859005716941	2029.412312	Sunday	390144	55	2	2020-03-28	2020-03-08	2020-06-04	2020-04-05	50	70	-18	42	1	1	0	1	1	1	0	1
Orleans, Louisiana, US	22071	Louisiana	2020-05-18	2020-03-23	2020-05-15	0	1	174.858513779528	173.701431852268	39	45.8571428571429	107.859005716941	2029.412312	Monday	390144	56	3	2020-03-28	2020-03-08	2020-06-04	2020-04-05	51	71	-17	43	1	1	0	1	1	1	0	1
Orleans, Louisiana, US	22071	Louisiana	2020-05-19	2020-03-23	2020-05-15	0	1	176.063197178478	174.254341254218	37	45	107.859005716941	2029.412312	Tuesday	390144	57	4	2020-03-28	2020-03-08	2020-06-04	2020-04-05	52	72	-16	44	1	1	0	1	1	1	0	1
Orleans, Louisiana, US	22071	Louisiana	2020-05-20	2020-03-23	2020-05-15	0	1	176.447670603675	174.734017622797	39	44.4285714285714	107.859005716941	2029.412312	Wednesday	390144	58	5	2020-03-28	2020-03-08	2020-06-04	2020-04-05	53	73	-15	45	1	1	0	1	1	1	0	1
Orleans, Louisiana, US	22071	Louisiana	2020-05-21	2020-03-23	2020-05-15	0	1	176.96030183727	175.232002249719	33	42.2857142857143	107.859005716941	2029.412312	Thursday	390144	59	6	2020-03-28	2020-03-08	2020-06-04	2020-04-05	54	74	-14	46	1	1	0	1	1	1	0	1
Orleans, Louisiana, US	22071	Louisiana	2020-05-22	2020-03-23	2020-05-15	0	1	177.985564304462	175.80688156168	31	40.8571428571429	107.859005716941	2029.412312	Friday	390144	60	7	2020-03-28	2020-03-08	2020-06-04	2020-04-05	55	75	-13	47	1	1	0	1	1	1	0	1
Orleans, Louisiana, US	22071	Louisiana	2020-05-23	2020-03-23	2020-05-15	0	1	177.985564304462	176.403730783652	41	39.7142857142857	107.859005716941	2029.412312	Saturday	390144	61	8	2020-03-28	2020-03-08	2020-06-04	2020-04-05	56	76	-12	48	1	1	0	1	1	1	0	1
Orleans, Louisiana, US	22071	Louisiana	2020-05-24	2020-03-23	2020-05-15	0	1	178.21624835958	176.931008623922	52	38.8571428571429	107.859005716941	2029.412312	Sunday	390144	62	9	2020-03-28	2020-03-08	2020-06-04	2020-04-05	57	77	-11	49	1	1	0	1	1	1	0	1
Orleans, Louisiana, US	22071	Louisiana	2020-05-25	2020-03-23	2020-05-15	0	1	179.549089566929	177.601090879265	53	40.8571428571429	107.859005716941	2029.412312	Monday	390144	63	10	2020-03-28	2020-03-08	2020-06-04	2020-04-05	58	78	-10	50	1	1	0	1	1	1	0	1
Orleans, Louisiana, US	22071	Louisiana	2020-05-26	2020-03-23	2020-05-15	0	1	179.959194553806	178.157661932883	42	41.5714285714286	107.859005716941	2029.412312	Tuesday	390144	64	11	2020-03-28	2020-03-08	2020-06-04	2020-04-05	59	79	-9	51	1	1	0	1	1	1	0	1
Orleans, Louisiana, US	22071	Louisiana	2020-05-27	2020-03-23	2020-05-15	0	1	180.574352034121	178.747187851519	36	41.1428571428571	107.859005716941	2029.412312	Wednesday	390144	65	12	2020-03-28	2020-03-08	2020-06-04	2020-04-05	60	80	-8	52	1	1	0	1	1	1	0	1
Orleans, Louisiana, US	22071	Louisiana	2020-05-28	2020-03-23	2020-05-15	0	1	181.138246391076	179.344037073491	33	41.1428571428571	107.859005716941	2029.412312	Thursday	390144	66	13	2020-03-28	2020-03-08	2020-06-04	2020-04-05	61	81	-7	53	1	1	0	1	1	1	0	1
Orleans, Louisiana, US	22071	Louisiana	2020-05-29	2020-03-23	2020-05-15	0	1	181.138246391076	179.794420228721	31	41.1428571428571	107.859005716941	2029.412312	Friday	390144	67	14	2020-03-28	2020-03-08	2020-06-04	2020-04-05	62	82	-6	54	1	1	0	1	1	1	0	1
Orleans, Louisiana, US	22071	Louisiana	2020-05-30	2020-03-23	2020-05-15	0	1	182.189140419948	180.394931102362	39	40.8571428571429	107.859005716941	2029.412312	Saturday	390144	68	15	2020-03-28	2020-03-08	2020-06-04	2020-04-05	63	83	-5	55	1	1	0	1	1	1	0	1
Orleans, Louisiana, US	22071	Louisiana	2020-05-31	2020-03-23	2020-05-15	0	1	182.676140091864	181.032058492688	51	40.7142857142857	107.859005716941	2029.412312	Sunday	390144	69	16	2020-03-28	2020-03-08	2020-06-04	2020-04-05	64	84	-4	56	1	1	0	1	1	1	0	1
Orleans, Louisiana, US	22071	Louisiana	2020-06-01	2020-03-23	2020-05-15	0	1	183.034981955381	181.53004311961	38	38.5714285714286	107.859005716941	2029.412312	Monday	390144	70	17	2020-03-28	2020-03-08	2020-06-04	2020-04-05	65	85	-3	57	1	1	0	1	1	1	0	1
Orleans, Louisiana, US	22071	Louisiana	2020-06-02	2020-03-23	2020-05-15	0	1	183.419455380577	182.024366094863	33	37.2857142857143	107.859005716941	2029.412312	Tuesday	390144	71	18	2020-03-28	2020-03-08	2020-06-04	2020-04-05	66	86	-2	58	1	1	0	1	1	1	0	1
Orleans, Louisiana, US	22071	Louisiana	2020-06-03	2020-03-23	2020-05-15	0	1	183.880823490814	182.496719160105	35	37.1428571428571	107.859005716941	2029.412312	Wednesday	390144	72	19	2020-03-28	2020-03-08	2020-06-04	2020-04-05	67	87	-1	59	1	1	0	1	1	1	0	1
Orleans, Louisiana, US	22071	Louisiana	2020-06-04	2020-03-23	2020-05-15	0	1	184.34219160105	182.954425618673	30	36.7142857142857	107.859005716941	2029.412312	Thursday	390144	73	20	2020-03-28	2020-03-08	2020-06-04	2020-04-05	68	88	0	60	1	1	0	1	0	1	0	1
Orleans, Louisiana, US	22071	Louisiana	2020-06-05	2020-03-23	2020-05-15	0	1	184.701033464567	183.4633952006	27	36.1428571428571	107.859005716941	2029.412312	Friday	390144	74	21	2020-03-28	2020-03-08	2020-06-04	2020-04-05	69	89	1	61	1	1	1	1	0	1	0	1
Orleans, Louisiana, US	22071	Louisiana	2020-06-06	2020-03-23	2020-05-15	0	1	185.111138451444	183.880823490814	41	36.4285714285714	107.859005716941	2029.412312	Saturday	390144	75	22	2020-03-28	2020-03-08	2020-06-04	2020-04-05	70	90	2	62	1	1	1	1	0	1	0	1
Orleans, Louisiana, US	22071	Louisiana	2020-06-07	2020-03-23	2020-05-15	0	1	185.316190944882	184.257973612673	78	40.2857142857143	107.859005716941	2029.412312	Sunday	390144	76	23	2020-03-28	2020-03-08	2020-06-04	2020-04-05	71	91	3	63	1	1	1	1	0	1	0	1
Orleans, Louisiana, US	22071	Louisiana	2020-06-08	2020-03-23	2020-05-15	0	1	185.49561187664	184.609492172853	57	43	107.859005716941	2029.412312	Monday	390144	77	24	2020-03-28	2020-03-08	2020-06-04	2020-04-05	72	92	4	64	1	1	1	1	0	1	0	1
Orleans, Louisiana, US	22071	Louisiana	2020-06-09	2020-03-23	2020-05-15	0	1	185.751927493438	184.942702474691	34	43.1428571428571	107.859005716941	2029.412312	Tuesday	390144	78	25	2020-03-28	2020-03-08	2020-06-04	2020-04-05	73	93	5	65	1	1	1	1	0	1	0	1
Orleans, Louisiana, US	22071	Louisiana	2020-06-10	2020-03-23	2020-05-15	0	1	186.572137467192	185.327175899888	39	43.7142857142857	107.859005716941	2029.412312	Wednesday	390144	79	26	2020-03-28	2020-03-08	2020-06-04	2020-04-05	74	94	6	66	1	1	1	1	0	1	0	1
Orleans, Louisiana, US	22071	Louisiana	2020-06-11	2020-03-23	2020-05-15	0	1	186.956610892388	185.700664370079	29	43.5714285714286	107.859005716941	2029.412312	Thursday	390144	80	27	2020-03-28	2020-03-08	2020-06-04	2020-04-05	75	95	7	67	1	1	1	1	0	1	0	1
Orleans, Louisiana, US	22071	Louisiana	2020-06-12	2020-03-23	2020-05-15	0	1	187.597399934383	186.114431008624	25	43.2857142857143	107.859005716941	2029.412312	Friday	390144	81	28	2020-03-28	2020-03-08	2020-06-04	2020-04-05	76	96	8	68	1	1	1	1	0	1	0	1
Orleans, Louisiana, US	22071	Louisiana	2020-06-13	2020-03-23	2020-05-15	0	1	189.007135826772	186.671002062242	34	42.2857142857143	107.859005716941	2029.412312	Saturday	390144	82	29	2020-03-28	2020-03-08	2020-06-04	2020-04-05	77	97	9	69	1	1	1	1	0	1	0	1
Orleans, Louisiana, US	22071	Louisiana	2020-06-14	2020-03-23	2020-05-15	0	1	189.494135498688	187.267851284214	49	38.1428571428571	107.859005716941	2029.412312	Sunday	390144	83	30	2020-03-28	2020-03-08	2020-06-04	2020-04-05	78	98	10	70	1	1	1	1	0	1	0	1
Orleans, Louisiana, US	22071	Louisiana	2020-06-15	2020-03-23	2020-05-15	0	1	189.955503608924	187.904978674541	44	36.2857142857143	107.859005716941	2029.412312	Monday	390144	84	31	2020-03-28	2020-03-08	2020-06-04	2020-04-05	79	99	11	71	1	1	1	1	0	1	0	1
Orleans, Louisiana, US	22071	Louisiana	2020-06-16	2020-03-23	2020-05-15	0	1	190.39124015748	188.567737626547	40	37.1428571428571	107.859005716941	2029.412312	Tuesday	390144	85	32	2020-03-28	2020-03-08	2020-06-04	2020-04-05	80	100	12	72	1	1	1	1	0	1	0	1
Orleans, Louisiana, US	22071	Louisiana	2020-06-17	2020-03-23	2020-05-15	0	1	191.185818569554	189.226834926884	39	37.1428571428571	107.859005716941	2029.412312	Wednesday	390144	86	33	2020-03-28	2020-03-08	2020-06-04	2020-04-05	81	101	13	73	1	1	1	1	0	1	0	1
Orleans, Louisiana, US	22071	Louisiana	2020-06-18	2020-03-23	2020-05-15	0	1	191.185818569554	189.831007452193	38	38.4285714285714	107.859005716941	2029.412312	Thursday	390144	87	34	2020-03-28	2020-03-08	2020-06-04	2020-04-05	82	102	14	74	1	1	1	1	0	1	0	1
Orleans, Louisiana, US	22071	Louisiana	2020-06-19	2020-03-23	2020-05-15	0	1	190.903871391076	190.303360517435	35	39.8571428571429	107.859005716941	2029.412312	Friday	390144	88	35	2020-03-28	2020-03-08	2020-06-04	2020-04-05	83	103	15	75	1	1	1	1	0	1	0	1
Orleans, Louisiana, US	22071	Louisiana	2020-06-20	2020-03-23	2020-05-15	0	1	192.006028543307	190.731773762655	38	40.4285714285714	107.859005716941	2029.412312	Saturday	390144	89	36	2020-03-28	2020-03-08	2020-06-04	2020-04-05	84	104	16	76	1	1	1	1	0	1	0	1
Orleans, Louisiana, US	22071	Louisiana	2020-06-21	2020-03-23	2020-05-15	0	1	192.698080708661	191.189480221222	51	40.7142857142857	107.859005716941	2029.412312	Sunday	390144	90	37	2020-03-28	2020-03-08	2020-06-04	2020-04-05	85	105	17	77	1	1	1	1	0	1	0	1
Orleans, Louisiana, US	22071	Louisiana	2020-06-22	2020-03-23	2020-05-15	0	1	193.159448818898	191.64718667979	48	41.2857142857143	107.859005716941	2029.412312	Monday	390144	91	38	2020-03-28	2020-03-08	2020-06-04	2020-04-05	86	106	18	78	1	1	1	1	0	1	0	1
Orleans, Louisiana, US	22071	Louisiana	2020-06-23	2020-03-23	2020-05-15	0	1	194.05655347769	192.170802868391	43	41.7142857142857	107.859005716941	2029.412312	Tuesday	390144	92	39	2020-03-28	2020-03-08	2020-06-04	2020-04-05	87	107	19	79	1	1	1	1	0	1	0	1
Orleans, Louisiana, US	22071	Louisiana	2020-06-24	2020-03-23	2020-05-15	0	1	195.056184383202	192.723712270341	42	42.1428571428571	107.859005716941	2029.412312	Wednesday	390144	93	40	2020-03-28	2020-03-08	2020-06-04	2020-04-05	88	108	20	80	1	1	1	1	0	1	0	1
Orleans, Louisiana, US	22071	Louisiana	2020-06-25	2020-03-23	2020-05-15	0	1	195.773868110236	193.37914791901	40	42.4285714285714	107.859005716941	2029.412312	Thursday	390144	94	41	2020-03-28	2020-03-08	2020-06-04	2020-04-05	89	109	21	81	1	1	1	1	0	1	0	1
Orleans, Louisiana, US	22071	Louisiana	2020-06-26	2020-03-23	2020-05-15	0	1	196.876025262467	194.23231275778	38	42.8571428571429	107.859005716941	2029.412312	Friday	390144	95	42	2020-03-28	2020-03-08	2020-06-04	2020-04-05	90	110	22	82	1	1	1	1	0	1	0	1
Orleans, Louisiana, US	22071	Louisiana	2020-06-27	2020-03-23	2020-05-15	0	1	196.876025262467	194.928026574803	46	44	107.859005716941	2029.412312	Saturday	390144	96	43	2020-03-28	2020-03-08	2020-06-04	2020-04-05	91	111	23	83	1	1	1	1	0	1	0	1
Orleans, Louisiana, US	22071	Louisiana	2020-06-28	2020-03-23	2020-05-15	0	1	198.900918635171	195.81414627859	53	44.2857142857143	107.859005716941	2029.412312	Sunday	390144	97	44	2020-03-28	2020-03-08	2020-06-04	2020-04-05	92	112	24	84	1	1	1	1	0	1	0	1
Orleans, Louisiana, US	22071	Louisiana	2020-06-29	2020-03-23	2020-05-15	0	1	199.823654855643	196.766175712411	51	44.7142857142857	107.859005716941	2029.412312	Monday	390144	98	45	2020-03-28	2020-03-08	2020-06-04	2020-04-05	93	113	25	85	1	1	1	1	0	1	0	1
Orleans, Louisiana, US	22071	Louisiana	2020-06-30	2020-03-23	2020-05-15	0	1	201.233390748031	197.791438179603	46	45.1428571428571	107.859005716941	2029.412312	Tuesday	390144	99	46	2020-03-28	2020-03-08	2020-06-04	2020-04-05	94	114	26	86	1	1	1	1	0	1	0	1
Orleans, Louisiana, US	22071	Louisiana	2020-07-01	2020-03-23	2020-05-15	0	1	202.976336942257	198.922888545182	39	44.7142857142857	107.859005716941	2029.412312	Wednesday	390144	100	47	2020-03-28	2020-03-08	2020-06-04	2020-04-05	95	115	27	87	1	1	1	1	0	1	0	1
Orleans, Louisiana, US	22071	Louisiana	2020-07-02	2020-03-23	2020-05-15	0	1	204.027230971129	200.101940382452	36	44.1428571428571	107.859005716941	2029.412312	Thursday	390144	101	48	2020-03-28	2020-03-08	2020-06-04	2020-04-05	96	116	28	88	1	1	1	1	0	1	0	1
Orleans, Louisiana, US	22071	Louisiana	2020-07-03	2020-03-23	2020-05-15	0	1	205.847071850394	201.383518466442	40	44.4285714285714	107.859005716941	2029.412312	Friday	390144	102	49	2020-03-28	2020-03-08	2020-06-04	2020-04-05	97	117	29	89	1	1	1	1	0	1	0	1
Orleans, Louisiana, US	22071	Louisiana	2020-07-04	2020-03-23	2020-05-15	0	1	205.847071850394	202.665096550431	53	45.4285714285714	107.859005716941	2029.412312	Saturday	390144	103	50	2020-03-28	2020-03-08	2020-06-04	2020-04-05	98	118	30	90	1	1	1	1	0	1	0	1
Orleans, Louisiana, US	22071	Louisiana	2020-07-05	2020-03-23	2020-05-15	0	1	207.795070538058	203.935689679415	56	45.8571428571429	107.859005716941	2029.412312	Sunday	390144	104	51	2020-03-28	2020-03-08	2020-06-04	2020-04-05	99	119	31	91	1	1	1	1	0	1	0	1
Orleans, Vermont, US	50019	Vermont	2020-03-01	2020-03-25	2020-05-15	1	0	0	59.8306332842415	18	25.1428571428571	96.275410968028	39.27916831	Sunday	27037	-24	-75	2020-03-30	2020-03-10	2020-06-04	2020-04-05	-29	-9	-95	-35	0	0	0	0	1	0	1	0
Orleans, Vermont, US	50019	Vermont	2020-03-02	2020-03-25	2020-05-15	1	0	0	49.8824628979268	16	24.1428571428571	96.275410968028	39.27916831	Monday	27037	-23	-74	2020-03-30	2020-03-10	2020-06-04	2020-04-05	-28	-8	-94	-34	0	0	0	0	1	0	1	0
Orleans, Vermont, US	50019	Vermont	2020-03-03	2020-03-25	2020-05-15	1	0	0	39.9342925116121	18	24.1428571428571	96.275410968028	39.27916831	Tuesday	27037	-22	-73	2020-03-30	2020-03-10	2020-06-04	2020-04-05	-27	-7	-93	-33	0	0	0	0	1	0	1	0
Orleans, Vermont, US	50019	Vermont	2020-03-04	2020-03-25	2020-05-15	1	0	0	29.9507193837091	12	23.1428571428571	96.275410968028	39.27916831	Wednesday	27037	-21	-72	2020-03-30	2020-03-10	2020-06-04	2020-04-05	-26	-6	-92	-32	0	0	0	0	1	0	1	0
Orleans, Vermont, US	50019	Vermont	2020-03-05	2020-03-25	2020-05-15	1	0	0	19.967146255806	17	22.1428571428571	96.275410968028	39.27916831	Thursday	27037	-20	-71	2020-03-30	2020-03-10	2020-06-04	2020-04-05	-25	-5	-91	-31	0	0	0	0	1	0	1	0
Orleans, Vermont, US	50019	Vermont	2020-03-06	2020-03-25	2020-05-15	1	0	0	9.98357312790302	12	18.7142857142857	96.275410968028	39.27916831	Friday	27037	-19	-70	2020-03-30	2020-03-10	2020-06-04	2020-04-05	-24	-4	-90	-30	0	0	0	0	1	0	1	0
Orleans, Vermont, US	50019	Vermont	2020-03-07	2020-03-25	2020-05-15	1	0	0	0	21	16.2857142857143	96.275410968028	39.27916831	Saturday	27037	-18	-69	2020-03-30	2020-03-10	2020-06-04	2020-04-05	-23	-3	-89	-29	0	0	0	0	1	0	1	0
Orleans, Vermont, US	50019	Vermont	2020-03-08	2020-03-25	2020-05-15	1	0	0	0	28	17.7142857142857	96.275410968028	39.27916831	Sunday	27037	-17	-68	2020-03-30	2020-03-10	2020-06-04	2020-04-05	-22	-2	-88	-28	0	0	0	0	1	0	1	0
Orleans, Vermont, US	50019	Vermont	2020-03-09	2020-03-25	2020-05-15	1	0	0	0	19	18.1428571428571	96.275410968028	39.27916831	Monday	27037	-16	-67	2020-03-30	2020-03-10	2020-06-04	2020-04-05	-21	-1	-87	-27	0	0	0	0	1	0	1	0
Orleans, Vermont, US	50019	Vermont	2020-03-10	2020-03-25	2020-05-15	1	0	0	0	16	17.8571428571429	96.275410968028	39.27916831	Tuesday	27037	-15	-66	2020-03-30	2020-03-10	2020-06-04	2020-04-05	-20	0	-86	-26	0	0	0	0	1	0	1	0
Orleans, Vermont, US	50019	Vermont	2020-03-11	2020-03-25	2020-05-15	1	0	0	0	18	18.7142857142857	96.275410968028	39.27916831	Wednesday	27037	-14	-65	2020-03-30	2020-03-10	2020-06-04	2020-04-05	-19	1	-85	-25	0	1	0	0	1	0	1	1
Orleans, Vermont, US	50019	Vermont	2020-03-12	2020-03-25	2020-05-15	1	0	0	0	17	18.7142857142857	96.275410968028	39.27916831	Thursday	27037	-13	-64	2020-03-30	2020-03-10	2020-06-04	2020-04-05	-18	2	-84	-24	0	1	0	0	1	0	1	1
Orleans, Vermont, US	50019	Vermont	2020-03-13	2020-03-25	2020-05-15	1	0	0	0	10	18.4285714285714	96.275410968028	39.27916831	Friday	27037	-12	-63	2020-03-30	2020-03-10	2020-06-04	2020-04-05	-17	3	-83	-23	0	1	0	0	1	0	1	1
Orleans, Vermont, US	50019	Vermont	2020-03-14	2020-03-25	2020-05-15	1	0	0	0	28	19.4285714285714	96.275410968028	39.27916831	Saturday	27037	-11	-62	2020-03-30	2020-03-10	2020-06-04	2020-04-05	-16	4	-82	-22	0	1	0	0	1	0	1	1
Orleans, Vermont, US	50019	Vermont	2020-03-15	2020-03-25	2020-05-15	1	0	0	0	52	22.8571428571429	96.275410968028	39.27916831	Sunday	27037	-10	-61	2020-03-30	2020-03-10	2020-06-04	2020-04-05	-15	5	-81	-21	0	1	0	0	1	0	1	1
Orleans, Vermont, US	50019	Vermont	2020-03-16	2020-03-25	2020-05-15	1	0	0	0	18	22.7142857142857	96.275410968028	39.27916831	Monday	27037	-9	-60	2020-03-30	2020-03-10	2020-06-04	2020-04-05	-14	6	-80	-20	0	1	0	0	1	0	1	1
Orleans, Vermont, US	50019	Vermont	2020-03-17	2020-03-25	2020-05-15	1	0	0	0	24	23.8571428571429	96.275410968028	39.27916831	Tuesday	27037	-8	-59	2020-03-30	2020-03-10	2020-06-04	2020-04-05	-13	7	-79	-19	0	1	0	0	1	0	1	1
Orleans, Vermont, US	50019	Vermont	2020-03-18	2020-03-25	2020-05-15	1	0	0	0	17	23.7142857142857	96.275410968028	39.27916831	Wednesday	27037	-7	-58	2020-03-30	2020-03-10	2020-06-04	2020-04-05	-12	8	-78	-18	0	1	0	0	1	0	1	1
Orleans, Vermont, US	50019	Vermont	2020-03-19	2020-03-25	2020-05-15	1	0	0	0	24	24.7142857142857	96.275410968028	39.27916831	Thursday	27037	-6	-57	2020-03-30	2020-03-10	2020-06-04	2020-04-05	-11	9	-77	-17	0	1	0	0	1	0	1	1
Orleans, Vermont, US	50019	Vermont	2020-03-20	2020-03-25	2020-05-15	1	0	0	0	20	26.1428571428571	96.275410968028	39.27916831	Friday	27037	-5	-56	2020-03-30	2020-03-10	2020-06-04	2020-04-05	-10	10	-76	-16	0	1	0	0	1	0	1	1
Orleans, Vermont, US	50019	Vermont	2020-03-21	2020-03-25	2020-05-15	1	0	0	0	45	28.5714285714286	96.275410968028	39.27916831	Saturday	27037	-4	-55	2020-03-30	2020-03-10	2020-06-04	2020-04-05	-9	11	-75	-15	0	1	0	0	1	0	1	1
Orleans, Vermont, US	50019	Vermont	2020-03-22	2020-03-25	2020-05-15	1	0	0	0	58	29.4285714285714	96.275410968028	39.27916831	Sunday	27037	-3	-54	2020-03-30	2020-03-10	2020-06-04	2020-04-05	-8	12	-74	-14	0	1	0	0	1	0	1	1
Orleans, Vermont, US	50019	Vermont	2020-03-23	2020-03-25	2020-05-15	1	0	0.739727040721974	0.105675291531711	35	31.8571428571429	96.275410968028	39.27916831	Monday	27037	-2	-53	2020-03-30	2020-03-10	2020-06-04	2020-04-05	-7	13	-73	-13	0	1	0	0	1	0	1	1
Orleans, Vermont, US	50019	Vermont	2020-03-24	2020-03-25	2020-05-15	1	0	0.739727040721974	0.211350583063421	41	34.2857142857143	96.275410968028	39.27916831	Tuesday	27037	-1	-52	2020-03-30	2020-03-10	2020-06-04	2020-04-05	-6	14	-72	-12	0	1	0	0	1	0	1	1
Orleans, Vermont, US	50019	Vermont	2020-03-25	2020-03-25	2020-05-15	1	0	1.10959056108296	0.369863520360987	23	35.1428571428571	96.275410968028	39.27916831	Wednesday	27037	0	-51	2020-03-30	2020-03-10	2020-06-04	2020-04-05	-5	15	-71	-11	0	1	0	0	1	0	1	1
Orleans, Vermont, US	50019	Vermont	2020-03-26	2020-03-25	2020-05-15	1	1	1.10959056108296	0.528376457658553	43	37.8571428571429	96.275410968028	39.27916831	Thursday	27037	1	-50	2020-03-30	2020-03-10	2020-06-04	2020-04-05	-4	16	-70	-10	0	1	0	0	1	0	1	1
Orleans, Vermont, US	50019	Vermont	2020-03-27	2020-03-25	2020-05-15	1	1	1.47945408144395	0.739727040721974	43	41.1428571428571	96.275410968028	39.27916831	Friday	27037	2	-49	2020-03-30	2020-03-10	2020-06-04	2020-04-05	-3	17	-69	-9	0	1	0	0	1	0	1	1
Orleans, Vermont, US	50019	Vermont	2020-03-28	2020-03-25	2020-05-15	1	1	1.84931760180493	1.00391526955125	52	42.1428571428571	96.275410968028	39.27916831	Saturday	27037	3	-48	2020-03-30	2020-03-10	2020-06-04	2020-04-05	-2	18	-68	-8	0	1	0	0	1	0	1	1
Orleans, Vermont, US	50019	Vermont	2020-03-29	2020-03-25	2020-05-15	1	1	1.84931760180493	1.26810349838053	71	44	96.275410968028	39.27916831	Sunday	27037	4	-47	2020-03-30	2020-03-10	2020-06-04	2020-04-05	-1	19	-67	-7	0	1	0	0	1	0	1	1
Orleans, Vermont, US	50019	Vermont	2020-03-30	2020-03-25	2020-05-15	1	1	1.84931760180493	1.42661643567809	47	45.7142857142857	96.275410968028	39.27916831	Monday	27037	5	-46	2020-03-30	2020-03-10	2020-06-04	2020-04-05	0	20	-66	-6	0	1	0	0	1	0	1	1
Orleans, Vermont, US	50019	Vermont	2020-03-31	2020-03-25	2020-05-15	1	1	2.58904464252691	1.69080466450737	37	45.1428571428571	96.275410968028	39.27916831	Tuesday	27037	6	-45	2020-03-30	2020-03-10	2020-06-04	2020-04-05	1	21	-65	-5	1	1	0	0	1	1	1	1
Orleans, Vermont, US	50019	Vermont	2020-04-01	2020-03-25	2020-05-15	1	1	2.58904464252691	1.90215524757079	35	46.8571428571429	96.275410968028	39.27916831	Wednesday	27037	7	-44	2020-03-30	2020-03-10	2020-06-04	2020-04-05	2	22	-64	-4	1	1	0	0	1	1	1	1
Orleans, Vermont, US	50019	Vermont	2020-04-02	2020-03-25	2020-05-15	1	1	2.58904464252691	2.11350583063421	42	46.7142857142857	96.275410968028	39.27916831	Thursday	27037	8	-43	2020-03-30	2020-03-10	2020-06-04	2020-04-05	3	23	-63	-3	1	1	0	0	1	1	1	1
Orleans, Vermont, US	50019	Vermont	2020-04-03	2020-03-25	2020-05-15	1	1	2.95890816288789	2.32485641369763	30	44.8571428571429	96.275410968028	39.27916831	Friday	27037	9	-42	2020-03-30	2020-03-10	2020-06-04	2020-04-05	4	24	-62	-2	1	1	0	0	1	1	1	1
Orleans, Vermont, US	50019	Vermont	2020-04-04	2020-03-25	2020-05-15	1	1	2.95890816288789	2.4833693509952	45	43.8571428571429	96.275410968028	39.27916831	Saturday	27037	10	-41	2020-03-30	2020-03-10	2020-06-04	2020-04-05	5	25	-61	-1	1	1	0	0	1	1	1	1
Orleans, Vermont, US	50019	Vermont	2020-04-05	2020-03-25	2020-05-15	1	1	2.95890816288789	2.64188228829276	63	42.7142857142857	96.275410968028	39.27916831	Sunday	27037	11	-40	2020-03-30	2020-03-10	2020-06-04	2020-04-05	6	26	-60	0	1	1	0	0	1	1	0	1
Orleans, Vermont, US	50019	Vermont	2020-04-06	2020-03-25	2020-05-15	1	1	2.95890816288789	2.80039522559033	36	41.1428571428571	96.275410968028	39.27916831	Monday	27037	12	-39	2020-03-30	2020-03-10	2020-06-04	2020-04-05	7	27	-59	1	1	1	0	1	1	1	0	1
Orleans, Vermont, US	50019	Vermont	2020-04-07	2020-03-25	2020-05-15	1	1	2.95890816288789	2.85323287135618	36	41	96.275410968028	39.27916831	Tuesday	27037	13	-38	2020-03-30	2020-03-10	2020-06-04	2020-04-05	8	28	-58	2	1	1	0	1	1	1	0	1
Orleans, Vermont, US	50019	Vermont	2020-04-08	2020-03-25	2020-05-15	1	1	2.95890816288789	2.90607051712204	39	41.5714285714286	96.275410968028	39.27916831	Wednesday	27037	14	-37	2020-03-30	2020-03-10	2020-06-04	2020-04-05	9	29	-57	3	1	1	0	1	1	1	0	1
Orleans, Vermont, US	50019	Vermont	2020-04-09	2020-03-25	2020-05-15	1	1	2.95890816288789	2.95890816288789	38	41	96.275410968028	39.27916831	Thursday	27037	15	-36	2020-03-30	2020-03-10	2020-06-04	2020-04-05	10	30	-56	4	1	1	0	1	1	1	0	1
Orleans, Vermont, US	50019	Vermont	2020-04-10	2020-03-25	2020-05-15	1	1	2.95890816288789	2.95890816288789	46	43.2857142857143	96.275410968028	39.27916831	Friday	27037	16	-35	2020-03-30	2020-03-10	2020-06-04	2020-04-05	11	31	-55	5	1	1	0	1	1	1	0	1
Orleans, Vermont, US	50019	Vermont	2020-04-11	2020-03-25	2020-05-15	1	1	2.95890816288789	2.95890816288789	53	44.4285714285714	96.275410968028	39.27916831	Saturday	27037	17	-34	2020-03-30	2020-03-10	2020-06-04	2020-04-05	12	32	-54	6	1	1	0	1	1	1	0	1
Orleans, Vermont, US	50019	Vermont	2020-04-12	2020-03-25	2020-05-15	1	1	2.95890816288789	2.95890816288789	62	44.2857142857143	96.275410968028	39.27916831	Sunday	27037	18	-33	2020-03-30	2020-03-10	2020-06-04	2020-04-05	13	33	-53	7	1	1	0	1	1	1	0	1
Orleans, Vermont, US	50019	Vermont	2020-04-13	2020-03-25	2020-05-15	1	1	2.95890816288789	2.95890816288789	48	46	96.275410968028	39.27916831	Monday	27037	19	-32	2020-03-30	2020-03-10	2020-06-04	2020-04-05	14	34	-52	8	1	1	0	1	1	1	0	1
Orleans, Vermont, US	50019	Vermont	2020-04-14	2020-03-25	2020-05-15	1	1	2.95890816288789	2.95890816288789	40	46.5714285714286	96.275410968028	39.27916831	Tuesday	27037	20	-31	2020-03-30	2020-03-10	2020-06-04	2020-04-05	15	35	-51	9	1	1	0	1	1	1	0	1
Orleans, Vermont, US	50019	Vermont	2020-04-15	2020-03-25	2020-05-15	1	1	2.95890816288789	2.95890816288789	38	46.4285714285714	96.275410968028	39.27916831	Wednesday	27037	21	-30	2020-03-30	2020-03-10	2020-06-04	2020-04-05	16	36	-50	10	1	1	0	1	1	1	0	1
Orleans, Vermont, US	50019	Vermont	2020-04-16	2020-03-25	2020-05-15	1	1	2.95890816288789	2.95890816288789	45	47.4285714285714	96.275410968028	39.27916831	Thursday	27037	22	-29	2020-03-30	2020-03-10	2020-06-04	2020-04-05	17	37	-49	11	1	1	0	1	1	1	0	1
Orleans, Vermont, US	50019	Vermont	2020-04-17	2020-03-25	2020-05-15	1	1	2.95890816288789	2.95890816288789	36	46	96.275410968028	39.27916831	Friday	27037	23	-28	2020-03-30	2020-03-10	2020-06-04	2020-04-05	18	38	-48	12	1	1	0	1	1	1	0	1
Orleans, Vermont, US	50019	Vermont	2020-04-18	2020-03-25	2020-05-15	1	1	3.32877168324888	3.01174580865375	40	44.1428571428571	96.275410968028	39.27916831	Saturday	27037	24	-27	2020-03-30	2020-03-10	2020-06-04	2020-04-05	19	39	-47	13	1	1	0	1	1	1	0	1
Orleans, Vermont, US	50019	Vermont	2020-04-19	2020-03-25	2020-05-15	1	1	3.32877168324888	3.0645834544196	52	42.7142857142857	96.275410968028	39.27916831	Sunday	27037	25	-26	2020-03-30	2020-03-10	2020-06-04	2020-04-05	20	40	-46	14	1	1	0	1	1	1	0	1
Orleans, Vermont, US	50019	Vermont	2020-04-20	2020-03-25	2020-05-15	1	1	3.32877168324888	3.11742110018546	26	39.5714285714286	96.275410968028	39.27916831	Monday	27037	26	-25	2020-03-30	2020-03-10	2020-06-04	2020-04-05	21	41	-45	15	1	1	0	1	1	1	0	1
Orleans, Vermont, US	50019	Vermont	2020-04-21	2020-03-25	2020-05-15	1	1	3.32877168324888	3.17025874595132	29	38	96.275410968028	39.27916831	Tuesday	27037	27	-24	2020-03-30	2020-03-10	2020-06-04	2020-04-05	22	42	-44	16	1	1	0	1	1	1	0	1
Orleans, Vermont, US	50019	Vermont	2020-04-22	2020-03-25	2020-05-15	1	1	3.32877168324888	3.22309639171717	30	36.8571428571429	96.275410968028	39.27916831	Wednesday	27037	28	-23	2020-03-30	2020-03-10	2020-06-04	2020-04-05	23	43	-43	17	1	1	0	1	1	1	0	1
Orleans, Vermont, US	50019	Vermont	2020-04-23	2020-03-25	2020-05-15	1	1	3.32877168324888	3.27593403748303	24	33.8571428571429	96.275410968028	39.27916831	Thursday	27037	29	-22	2020-03-30	2020-03-10	2020-06-04	2020-04-05	24	44	-42	18	1	1	0	1	1	1	0	1
Orleans, Vermont, US	50019	Vermont	2020-04-24	2020-03-25	2020-05-15	1	1	3.32877168324888	3.32877168324888	25	32.2857142857143	96.275410968028	39.27916831	Friday	27037	30	-21	2020-03-30	2020-03-10	2020-06-04	2020-04-05	25	45	-41	19	1	1	0	1	1	1	0	1
Orleans, Vermont, US	50019	Vermont	2020-04-25	2020-03-25	2020-05-15	1	1	3.32877168324888	3.32877168324888	29	30.7142857142857	96.275410968028	39.27916831	Saturday	27037	31	-20	2020-03-30	2020-03-10	2020-06-04	2020-04-05	26	46	-40	20	1	1	0	1	1	1	0	1
Orleans, Vermont, US	50019	Vermont	2020-04-26	2020-03-25	2020-05-15	1	1	3.32877168324888	3.32877168324888	54	31	96.275410968028	39.27916831	Sunday	27037	32	-19	2020-03-30	2020-03-10	2020-06-04	2020-04-05	27	47	-39	21	1	1	0	1	1	1	0	1
Orleans, Vermont, US	50019	Vermont	2020-04-27	2020-03-25	2020-05-15	1	1	3.32877168324888	3.32877168324888	27	31.1428571428571	96.275410968028	39.27916831	Monday	27037	33	-18	2020-03-30	2020-03-10	2020-06-04	2020-04-05	28	48	-38	22	1	1	0	1	1	1	0	1
Orleans, Vermont, US	50019	Vermont	2020-04-28	2020-03-25	2020-05-15	1	1	3.32877168324888	3.32877168324888	21	30	96.275410968028	39.27916831	Tuesday	27037	34	-17	2020-03-30	2020-03-10	2020-06-04	2020-04-05	29	49	-37	23	1	1	0	1	1	1	0	1
Orleans, Vermont, US	50019	Vermont	2020-04-29	2020-03-25	2020-05-15	1	1	3.32877168324888	3.32877168324888	25	29.2857142857143	96.275410968028	39.27916831	Wednesday	27037	35	-16	2020-03-30	2020-03-10	2020-06-04	2020-04-05	30	50	-36	24	1	1	0	1	1	1	0	1
Orleans, Vermont, US	50019	Vermont	2020-04-30	2020-03-25	2020-05-15	1	1	3.32877168324888	3.32877168324888	30	30.1428571428571	96.275410968028	39.27916831	Thursday	27037	36	-15	2020-03-30	2020-03-10	2020-06-04	2020-04-05	31	51	-35	25	1	1	0	1	1	1	0	1
Orleans, Vermont, US	50019	Vermont	2020-05-01	2020-03-25	2020-05-15	1	1	3.32877168324888	3.32877168324888	36	31.7142857142857	96.275410968028	39.27916831	Friday	27037	37	-14	2020-03-30	2020-03-10	2020-06-04	2020-04-05	32	52	-34	26	1	1	0	1	1	1	0	1
Orleans, Vermont, US	50019	Vermont	2020-05-02	2020-03-25	2020-05-15	1	1	3.32877168324888	3.32877168324888	28	31.5714285714286	96.275410968028	39.27916831	Saturday	27037	38	-13	2020-03-30	2020-03-10	2020-06-04	2020-04-05	33	53	-33	27	1	1	0	1	1	1	0	1
Orleans, Vermont, US	50019	Vermont	2020-05-03	2020-03-25	2020-05-15	1	1	3.32877168324888	3.32877168324888	39	29.4285714285714	96.275410968028	39.27916831	Sunday	27037	39	-12	2020-03-30	2020-03-10	2020-06-04	2020-04-05	34	54	-32	28	1	1	0	1	1	1	0	1
Orleans, Vermont, US	50019	Vermont	2020-05-04	2020-03-25	2020-05-15	1	1	3.32877168324888	3.32877168324888	25	29.1428571428571	96.275410968028	39.27916831	Monday	27037	40	-11	2020-03-30	2020-03-10	2020-06-04	2020-04-05	35	55	-31	29	1	1	0	1	1	1	0	1
Orleans, Vermont, US	50019	Vermont	2020-05-05	2020-03-25	2020-05-15	1	1	3.32877168324888	3.32877168324888	25	29.7142857142857	96.275410968028	39.27916831	Tuesday	27037	41	-10	2020-03-30	2020-03-10	2020-06-04	2020-04-05	36	56	-30	30	1	1	0	1	1	1	0	1
Orleans, Vermont, US	50019	Vermont	2020-05-06	2020-03-25	2020-05-15	1	1	3.32877168324888	3.32877168324888	18	28.7142857142857	96.275410968028	39.27916831	Wednesday	27037	42	-9	2020-03-30	2020-03-10	2020-06-04	2020-04-05	37	57	-29	31	1	1	0	1	1	1	0	1
Orleans, Vermont, US	50019	Vermont	2020-05-07	2020-03-25	2020-05-15	1	1	3.32877168324888	3.32877168324888	29	28.5714285714286	96.275410968028	39.27916831	Thursday	27037	43	-8	2020-03-30	2020-03-10	2020-06-04	2020-04-05	38	58	-28	32	1	1	0	1	1	1	0	1
Orleans, Vermont, US	50019	Vermont	2020-05-08	2020-03-25	2020-05-15	1	1	3.32877168324888	3.32877168324888	25	27	96.275410968028	39.27916831	Friday	27037	44	-7	2020-03-30	2020-03-10	2020-06-04	2020-04-05	39	59	-27	33	1	1	0	1	1	1	0	1
Orleans, Vermont, US	50019	Vermont	2020-05-09	2020-03-25	2020-05-15	1	1	3.32877168324888	3.32877168324888	40	28.7142857142857	96.275410968028	39.27916831	Saturday	27037	45	-6	2020-03-30	2020-03-10	2020-06-04	2020-04-05	40	60	-26	34	1	1	0	1	1	1	0	1
Orleans, Vermont, US	50019	Vermont	2020-05-10	2020-03-25	2020-05-15	1	1	3.32877168324888	3.32877168324888	50	30.2857142857143	96.275410968028	39.27916831	Sunday	27037	46	-5	2020-03-30	2020-03-10	2020-06-04	2020-04-05	41	61	-25	35	1	1	0	1	1	1	0	1
Orleans, Vermont, US	50019	Vermont	2020-05-11	2020-03-25	2020-05-15	1	1	3.32877168324888	3.32877168324888	36	31.8571428571429	96.275410968028	39.27916831	Monday	27037	47	-4	2020-03-30	2020-03-10	2020-06-04	2020-04-05	42	62	-24	36	1	1	0	1	1	1	0	1
Orleans, Vermont, US	50019	Vermont	2020-05-12	2020-03-25	2020-05-15	1	1	3.32877168324888	3.32877168324888	18	30.8571428571429	96.275410968028	39.27916831	Tuesday	27037	48	-3	2020-03-30	2020-03-10	2020-06-04	2020-04-05	43	63	-23	37	1	1	0	1	1	1	0	1
Orleans, Vermont, US	50019	Vermont	2020-05-13	2020-03-25	2020-05-15	1	1	3.32877168324888	3.32877168324888	18	30.8571428571429	96.275410968028	39.27916831	Wednesday	27037	49	-2	2020-03-30	2020-03-10	2020-06-04	2020-04-05	44	64	-22	38	1	1	0	1	1	1	0	1
Orleans, Vermont, US	50019	Vermont	2020-05-14	2020-03-25	2020-05-15	1	1	3.32877168324888	3.32877168324888	22	29.8571428571429	96.275410968028	39.27916831	Thursday	27037	50	-1	2020-03-30	2020-03-10	2020-06-04	2020-04-05	45	65	-21	39	1	1	0	1	1	1	0	1
Orleans, Vermont, US	50019	Vermont	2020-05-15	2020-03-25	2020-05-15	0	1	3.32877168324888	3.32877168324888	24	29.7142857142857	96.275410968028	39.27916831	Friday	27037	51	0	2020-03-30	2020-03-10	2020-06-04	2020-04-05	46	66	-20	40	1	1	0	1	1	1	0	1
Orleans, Vermont, US	50019	Vermont	2020-05-16	2020-03-25	2020-05-15	0	1	3.32877168324888	3.32877168324888	32	28.5714285714286	96.275410968028	39.27916831	Saturday	27037	52	1	2020-03-30	2020-03-10	2020-06-04	2020-04-05	47	67	-19	41	1	1	0	1	1	1	0	1
Orleans, Vermont, US	50019	Vermont	2020-05-17	2020-03-25	2020-05-15	0	1	3.32877168324888	3.32877168324888	33	26.1428571428571	96.275410968028	39.27916831	Sunday	27037	53	2	2020-03-30	2020-03-10	2020-06-04	2020-04-05	48	68	-18	42	1	1	0	1	1	1	0	1
Orleans, Vermont, US	50019	Vermont	2020-05-18	2020-03-25	2020-05-15	0	1	3.32877168324888	3.32877168324888	23	24.2857142857143	96.275410968028	39.27916831	Monday	27037	54	3	2020-03-30	2020-03-10	2020-06-04	2020-04-05	49	69	-17	43	1	1	0	1	1	1	0	1
Orleans, Vermont, US	50019	Vermont	2020-05-19	2020-03-25	2020-05-15	0	1	3.32877168324888	3.32877168324888	28	25.7142857142857	96.275410968028	39.27916831	Tuesday	27037	55	4	2020-03-30	2020-03-10	2020-06-04	2020-04-05	50	70	-16	44	1	1	0	1	1	1	0	1
Orleans, Vermont, US	50019	Vermont	2020-05-20	2020-03-25	2020-05-15	0	1	3.32877168324888	3.32877168324888	17	25.5714285714286	96.275410968028	39.27916831	Wednesday	27037	56	5	2020-03-30	2020-03-10	2020-06-04	2020-04-05	51	71	-15	45	1	1	0	1	1	1	0	1
Orleans, Vermont, US	50019	Vermont	2020-05-21	2020-03-25	2020-05-15	0	1	3.32877168324888	3.32877168324888	26	26.1428571428571	96.275410968028	39.27916831	Thursday	27037	57	6	2020-03-30	2020-03-10	2020-06-04	2020-04-05	52	72	-14	46	1	1	0	1	1	1	0	1
Orleans, Vermont, US	50019	Vermont	2020-05-22	2020-03-25	2020-05-15	0	1	3.32877168324888	3.32877168324888	14	24.7142857142857	96.275410968028	39.27916831	Friday	27037	58	7	2020-03-30	2020-03-10	2020-06-04	2020-04-05	53	73	-13	47	1	1	0	1	1	1	0	1
Orleans, Vermont, US	50019	Vermont	2020-05-23	2020-03-25	2020-05-15	0	1	3.32877168324888	3.32877168324888	22	23.2857142857143	96.275410968028	39.27916831	Saturday	27037	59	8	2020-03-30	2020-03-10	2020-06-04	2020-04-05	54	74	-12	48	1	1	0	1	1	1	0	1
Orleans, Vermont, US	50019	Vermont	2020-05-24	2020-03-25	2020-05-15	0	1	3.32877168324888	3.32877168324888	26	22.2857142857143	96.275410968028	39.27916831	Sunday	27037	60	9	2020-03-30	2020-03-10	2020-06-04	2020-04-05	55	75	-11	49	1	1	0	1	1	1	0	1
Orleans, Vermont, US	50019	Vermont	2020-05-25	2020-03-25	2020-05-15	0	1	3.32877168324888	3.32877168324888	24	22.4285714285714	96.275410968028	39.27916831	Monday	27037	61	10	2020-03-30	2020-03-10	2020-06-04	2020-04-05	56	76	-10	50	1	1	0	1	1	1	0	1
Orleans, Vermont, US	50019	Vermont	2020-05-26	2020-03-25	2020-05-15	0	1	3.69863520360987	3.38160932901474	17	20.8571428571429	96.275410968028	39.27916831	Tuesday	27037	62	11	2020-03-30	2020-03-10	2020-06-04	2020-04-05	57	77	-9	51	1	1	0	1	1	1	0	1
Orleans, Vermont, US	50019	Vermont	2020-05-27	2020-03-25	2020-05-15	0	1	3.69863520360987	3.43444697478059	16	20.7142857142857	96.275410968028	39.27916831	Wednesday	27037	63	12	2020-03-30	2020-03-10	2020-06-04	2020-04-05	58	78	-8	52	1	1	0	1	1	1	0	1
Orleans, Vermont, US	50019	Vermont	2020-05-28	2020-03-25	2020-05-15	0	1	3.69863520360987	3.48728462054645	12	18.7142857142857	96.275410968028	39.27916831	Thursday	27037	64	13	2020-03-30	2020-03-10	2020-06-04	2020-04-05	59	79	-7	53	1	1	0	1	1	1	0	1
Orleans, Vermont, US	50019	Vermont	2020-05-29	2020-03-25	2020-05-15	0	1	3.69863520360987	3.5401222663123	13	18.5714285714286	96.275410968028	39.27916831	Friday	27037	65	14	2020-03-30	2020-03-10	2020-06-04	2020-04-05	60	80	-6	54	1	1	0	1	1	1	0	1
Orleans, Vermont, US	50019	Vermont	2020-05-30	2020-03-25	2020-05-15	0	1	3.69863520360987	3.59295991207816	23	18.7142857142857	96.275410968028	39.27916831	Saturday	27037	66	15	2020-03-30	2020-03-10	2020-06-04	2020-04-05	61	81	-5	55	1	1	0	1	1	1	0	1
Orleans, Vermont, US	50019	Vermont	2020-05-31	2020-03-25	2020-05-15	0	1	3.69863520360987	3.64579755784401	47	21.7142857142857	96.275410968028	39.27916831	Sunday	27037	67	16	2020-03-30	2020-03-10	2020-06-04	2020-04-05	62	82	-4	56	1	1	0	1	1	1	0	1
Orleans, Vermont, US	50019	Vermont	2020-06-01	2020-03-25	2020-05-15	0	1	3.69863520360987	3.69863520360987	19	21	96.275410968028	39.27916831	Monday	27037	68	17	2020-03-30	2020-03-10	2020-06-04	2020-04-05	63	83	-3	57	1	1	0	1	1	1	0	1
Orleans, Vermont, US	50019	Vermont	2020-06-02	2020-03-25	2020-05-15	0	1	3.69863520360987	3.69863520360987	14	20.5714285714286	96.275410968028	39.27916831	Tuesday	27037	69	18	2020-03-30	2020-03-10	2020-06-04	2020-04-05	64	84	-2	58	1	1	0	1	1	1	0	1
Orleans, Vermont, US	50019	Vermont	2020-06-03	2020-03-25	2020-05-15	0	1	3.69863520360987	3.69863520360987	15	20.4285714285714	96.275410968028	39.27916831	Wednesday	27037	70	19	2020-03-30	2020-03-10	2020-06-04	2020-04-05	65	85	-1	59	1	1	0	1	1	1	0	1
Orleans, Vermont, US	50019	Vermont	2020-06-04	2020-03-25	2020-05-15	0	1	3.69863520360987	3.69863520360987	17	21.1428571428571	96.275410968028	39.27916831	Thursday	27037	71	20	2020-03-30	2020-03-10	2020-06-04	2020-04-05	66	86	0	60	1	1	0	1	0	1	0	1
Orleans, Vermont, US	50019	Vermont	2020-06-05	2020-03-25	2020-05-15	0	1	3.69863520360987	3.69863520360987	16	21.5714285714286	96.275410968028	39.27916831	Friday	27037	72	21	2020-03-30	2020-03-10	2020-06-04	2020-04-05	67	87	1	61	1	1	1	1	0	1	0	1
Orleans, Vermont, US	50019	Vermont	2020-06-06	2020-03-25	2020-05-15	0	1	3.69863520360987	3.69863520360987	21	21.2857142857143	96.275410968028	39.27916831	Saturday	27037	73	22	2020-03-30	2020-03-10	2020-06-04	2020-04-05	68	88	2	62	1	1	1	1	0	1	0	1
Orleans, Vermont, US	50019	Vermont	2020-06-07	2020-03-25	2020-05-15	0	1	3.69863520360987	3.69863520360987	33	19.2857142857143	96.275410968028	39.27916831	Sunday	27037	74	23	2020-03-30	2020-03-10	2020-06-04	2020-04-05	69	89	3	63	1	1	1	1	0	1	0	1
Orleans, Vermont, US	50019	Vermont	2020-06-08	2020-03-25	2020-05-15	0	1	4.80822576469283	3.85714814090743	23	19.8571428571429	96.275410968028	39.27916831	Monday	27037	75	24	2020-03-30	2020-03-10	2020-06-04	2020-04-05	70	90	4	64	1	1	1	1	0	1	0	1
Orleans, Vermont, US	50019	Vermont	2020-06-09	2020-03-25	2020-05-15	0	1	4.80822576469283	4.015661078205	20	20.7142857142857	96.275410968028	39.27916831	Tuesday	27037	76	25	2020-03-30	2020-03-10	2020-06-04	2020-04-05	71	91	5	65	1	1	1	1	0	1	0	1
Orleans, Vermont, US	50019	Vermont	2020-06-10	2020-03-25	2020-05-15	0	1	4.80822576469283	4.17417401550257	19	21.2857142857143	96.275410968028	39.27916831	Wednesday	27037	77	26	2020-03-30	2020-03-10	2020-06-04	2020-04-05	72	92	6	66	1	1	1	1	0	1	0	1
Orleans, Vermont, US	50019	Vermont	2020-06-11	2020-03-25	2020-05-15	0	1	4.80822576469283	4.33268695280013	29	23	96.275410968028	39.27916831	Thursday	27037	78	27	2020-03-30	2020-03-10	2020-06-04	2020-04-05	73	93	7	67	1	1	1	1	0	1	0	1
Orleans, Vermont, US	50019	Vermont	2020-06-12	2020-03-25	2020-05-15	0	1	4.80822576469283	4.4911998900977	18	23.2857142857143	96.275410968028	39.27916831	Friday	27037	79	28	2020-03-30	2020-03-10	2020-06-04	2020-04-05	74	94	8	68	1	1	1	1	0	1	0	1
Orleans, Vermont, US	50019	Vermont	2020-06-13	2020-03-25	2020-05-15	0	1	4.80822576469283	4.64971282739526	28	24.2857142857143	96.275410968028	39.27916831	Saturday	27037	80	29	2020-03-30	2020-03-10	2020-06-04	2020-04-05	75	95	9	69	1	1	1	1	0	1	0	1
Orleans, Vermont, US	50019	Vermont	2020-06-14	2020-03-25	2020-05-15	0	1	4.80822576469283	4.80822576469283	31	24	96.275410968028	39.27916831	Sunday	27037	81	30	2020-03-30	2020-03-10	2020-06-04	2020-04-05	76	96	10	70	1	1	1	1	0	1	0	1
Orleans, Vermont, US	50019	Vermont	2020-06-15	2020-03-25	2020-05-15	0	1	4.80822576469283	4.80822576469283	22	23.8571428571429	96.275410968028	39.27916831	Monday	27037	82	31	2020-03-30	2020-03-10	2020-06-04	2020-04-05	77	97	11	71	1	1	1	1	0	1	0	1
Orleans, Vermont, US	50019	Vermont	2020-06-16	2020-03-25	2020-05-15	0	1	4.80822576469283	4.80822576469283	22	24.1428571428571	96.275410968028	39.27916831	Tuesday	27037	83	32	2020-03-30	2020-03-10	2020-06-04	2020-04-05	78	98	12	72	1	1	1	1	0	1	0	1
Orleans, Vermont, US	50019	Vermont	2020-06-17	2020-03-25	2020-05-15	0	1	4.80822576469283	4.80822576469283	18	24	96.275410968028	39.27916831	Wednesday	27037	84	33	2020-03-30	2020-03-10	2020-06-04	2020-04-05	79	99	13	73	1	1	1	1	0	1	0	1
Orleans, Vermont, US	50019	Vermont	2020-06-18	2020-03-25	2020-05-15	0	1	4.80822576469283	4.80822576469283	29	24	96.275410968028	39.27916831	Thursday	27037	85	34	2020-03-30	2020-03-10	2020-06-04	2020-04-05	80	100	14	74	1	1	1	1	0	1	0	1
Orleans, Vermont, US	50019	Vermont	2020-06-19	2020-03-25	2020-05-15	0	1	5.17808928505382	4.86106341045868	25	25	96.275410968028	39.27916831	Friday	27037	86	35	2020-03-30	2020-03-10	2020-06-04	2020-04-05	81	101	15	75	1	1	1	1	0	1	0	1
Orleans, Vermont, US	50019	Vermont	2020-06-20	2020-03-25	2020-05-15	0	1	5.17808928505382	4.91390105622454	23	24.2857142857143	96.275410968028	39.27916831	Saturday	27037	87	36	2020-03-30	2020-03-10	2020-06-04	2020-04-05	82	102	16	76	1	1	1	1	0	1	0	1
Orleans, Vermont, US	50019	Vermont	2020-06-21	2020-03-25	2020-05-15	0	1	5.17808928505382	4.96673870199039	28	23.8571428571429	96.275410968028	39.27916831	Sunday	27037	88	37	2020-03-30	2020-03-10	2020-06-04	2020-04-05	83	103	17	77	1	1	1	1	0	1	0	1
Orleans, Vermont, US	50019	Vermont	2020-06-22	2020-03-25	2020-05-15	0	1	5.17808928505382	5.01957634775625	22	23.8571428571429	96.275410968028	39.27916831	Monday	27037	89	38	2020-03-30	2020-03-10	2020-06-04	2020-04-05	84	104	18	78	1	1	1	1	0	1	0	1
Orleans, Vermont, US	50019	Vermont	2020-06-23	2020-03-25	2020-05-15	0	1	5.17808928505382	5.0724139935221	25	24.2857142857143	96.275410968028	39.27916831	Tuesday	27037	90	39	2020-03-30	2020-03-10	2020-06-04	2020-04-05	85	105	19	79	1	1	1	1	0	1	0	1
Orleans, Vermont, US	50019	Vermont	2020-06-24	2020-03-25	2020-05-15	0	1	5.17808928505382	5.12525163928796	23	25	96.275410968028	39.27916831	Wednesday	27037	91	40	2020-03-30	2020-03-10	2020-06-04	2020-04-05	86	106	20	80	1	1	1	1	0	1	0	1
Orleans, Vermont, US	50019	Vermont	2020-06-25	2020-03-25	2020-05-15	0	1	5.17808928505382	5.17808928505382	36	26	96.275410968028	39.27916831	Thursday	27037	92	41	2020-03-30	2020-03-10	2020-06-04	2020-04-05	87	107	21	81	1	1	1	1	0	1	0	1
Orleans, Vermont, US	50019	Vermont	2020-06-26	2020-03-25	2020-05-15	0	1	5.17808928505382	5.17808928505382	29	26.5714285714286	96.275410968028	39.27916831	Friday	27037	93	42	2020-03-30	2020-03-10	2020-06-04	2020-04-05	88	108	22	82	1	1	1	1	0	1	0	1
Orleans, Vermont, US	50019	Vermont	2020-06-27	2020-03-25	2020-05-15	0	1	5.17808928505382	5.17808928505382	29	27.4285714285714	96.275410968028	39.27916831	Saturday	27037	94	43	2020-03-30	2020-03-10	2020-06-04	2020-04-05	89	109	23	83	1	1	1	1	0	1	0	1
Orleans, Vermont, US	50019	Vermont	2020-06-28	2020-03-25	2020-05-15	0	1	5.17808928505382	5.17808928505382	34	28.2857142857143	96.275410968028	39.27916831	Sunday	27037	95	44	2020-03-30	2020-03-10	2020-06-04	2020-04-05	90	110	24	84	1	1	1	1	0	1	0	1
Orleans, Vermont, US	50019	Vermont	2020-06-29	2020-03-25	2020-05-15	0	1	5.17808928505382	5.17808928505382	33	29.8571428571429	96.275410968028	39.27916831	Monday	27037	96	45	2020-03-30	2020-03-10	2020-06-04	2020-04-05	91	111	25	85	1	1	1	1	0	1	0	1
Orleans, Vermont, US	50019	Vermont	2020-06-30	2020-03-25	2020-05-15	0	1	5.17808928505382	5.17808928505382	28	30.2857142857143	96.275410968028	39.27916831	Tuesday	27037	97	46	2020-03-30	2020-03-10	2020-06-04	2020-04-05	92	112	26	86	1	1	1	1	0	1	0	1
Orleans, Vermont, US	50019	Vermont	2020-07-01	2020-03-25	2020-05-15	0	1	5.17808928505382	5.17808928505382	24	30.4285714285714	96.275410968028	39.27916831	Wednesday	27037	98	47	2020-03-30	2020-03-10	2020-06-04	2020-04-05	93	113	27	87	1	1	1	1	0	1	0	1
Orleans, Vermont, US	50019	Vermont	2020-07-02	2020-03-25	2020-05-15	0	1	5.17808928505382	5.17808928505382	27	29.1428571428571	96.275410968028	39.27916831	Thursday	27037	99	48	2020-03-30	2020-03-10	2020-06-04	2020-04-05	94	114	28	88	1	1	1	1	0	1	0	1
Orleans, Vermont, US	50019	Vermont	2020-07-03	2020-03-25	2020-05-15	0	1	5.17808928505382	5.17808928505382	25	28.5714285714286	96.275410968028	39.27916831	Friday	27037	100	49	2020-03-30	2020-03-10	2020-06-04	2020-04-05	95	115	29	89	1	1	1	1	0	1	0	1
Orleans, Vermont, US	50019	Vermont	2020-07-04	2020-03-25	2020-05-15	0	1	5.17808928505382	5.17808928505382	22	27.5714285714286	96.275410968028	39.27916831	Saturday	27037	101	50	2020-03-30	2020-03-10	2020-06-04	2020-04-05	96	116	30	90	1	1	1	1	0	1	0	1
Orleans, Vermont, US	50019	Vermont	2020-07-05	2020-03-25	2020-05-15	0	1	5.17808928505382	5.17808928505382	34	27.5714285714286	96.275410968028	39.27916831	Sunday	27037	102	51	2020-03-30	2020-03-10	2020-06-04	2020-04-05	97	117	31	91	1	1	1	1	0	1	0	1
Osage, Kansas, US	20139	Kansas	2020-03-01	2020-03-30	2020-05-04	1	0	0	4.43836224433184	39	28.4285714285714	92.44413179554	23.09649443	Sunday	15949	-29	-64	2020-04-04	2020-03-15	2020-05-24	2020-03-25	-34	-14	-84	-24	0	0	0	0	1	0	1	0
Osage, Kansas, US	20139	Kansas	2020-03-02	2020-03-30	2020-05-04	1	0	0	3.69863520360987	15	26.5714285714286	92.44413179554	23.09649443	Monday	15949	-28	-63	2020-04-04	2020-03-15	2020-05-24	2020-03-25	-33	-13	-83	-23	0	0	0	0	1	0	1	0
Osage, Kansas, US	20139	Kansas	2020-03-03	2020-03-30	2020-05-04	1	0	0	2.95890816288789	10	24.5714285714286	92.44413179554	23.09649443	Tuesday	15949	-27	-62	2020-04-04	2020-03-15	2020-05-24	2020-03-25	-32	-12	-82	-22	0	0	0	0	1	0	1	0
Osage, Kansas, US	20139	Kansas	2020-03-04	2020-03-30	2020-05-04	1	0	0	2.21918112216592	11	22.2857142857143	92.44413179554	23.09649443	Wednesday	15949	-26	-61	2020-04-04	2020-03-15	2020-05-24	2020-03-25	-31	-11	-81	-21	0	0	0	0	1	0	1	0
Osage, Kansas, US	20139	Kansas	2020-03-05	2020-03-30	2020-05-04	1	0	0	1.47945408144395	13	20.5714285714286	92.44413179554	23.09649443	Thursday	15949	-25	-60	2020-04-04	2020-03-15	2020-05-24	2020-03-25	-30	-10	-80	-20	0	0	0	0	1	0	1	0
Osage, Kansas, US	20139	Kansas	2020-03-06	2020-03-30	2020-05-04	1	0	0	0.739727040721974	11	19	92.44413179554	23.09649443	Friday	15949	-24	-59	2020-04-04	2020-03-15	2020-05-24	2020-03-25	-29	-9	-79	-19	0	0	0	0	1	0	1	0
Osage, Kansas, US	20139	Kansas	2020-03-07	2020-03-30	2020-05-04	1	0	0	0	17	16.5714285714286	92.44413179554	23.09649443	Saturday	15949	-23	-58	2020-04-04	2020-03-15	2020-05-24	2020-03-25	-28	-8	-78	-18	0	0	0	0	1	0	1	0
Osage, Kansas, US	20139	Kansas	2020-03-08	2020-03-30	2020-05-04	1	0	0	0	40	16.7142857142857	92.44413179554	23.09649443	Sunday	15949	-22	-57	2020-04-04	2020-03-15	2020-05-24	2020-03-25	-27	-7	-77	-17	0	0	0	0	1	0	1	0
Osage, Kansas, US	20139	Kansas	2020-03-09	2020-03-30	2020-05-04	1	0	0	0	23	17.8571428571429	92.44413179554	23.09649443	Monday	15949	-21	-56	2020-04-04	2020-03-15	2020-05-24	2020-03-25	-26	-6	-76	-16	0	0	0	0	1	0	1	0
Osage, Kansas, US	20139	Kansas	2020-03-10	2020-03-30	2020-05-04	1	0	0	0	13	18.2857142857143	92.44413179554	23.09649443	Tuesday	15949	-20	-55	2020-04-04	2020-03-15	2020-05-24	2020-03-25	-25	-5	-75	-15	0	0	0	0	1	0	1	0
Osage, Kansas, US	20139	Kansas	2020-03-11	2020-03-30	2020-05-04	1	0	0	0	12	18.4285714285714	92.44413179554	23.09649443	Wednesday	15949	-19	-54	2020-04-04	2020-03-15	2020-05-24	2020-03-25	-24	-4	-74	-14	0	0	0	0	1	0	1	0
Osage, Kansas, US	20139	Kansas	2020-03-12	2020-03-30	2020-05-04	1	0	0	0	13	18.4285714285714	92.44413179554	23.09649443	Thursday	15949	-18	-53	2020-04-04	2020-03-15	2020-05-24	2020-03-25	-23	-3	-73	-13	0	0	0	0	1	0	1	0
Osage, Kansas, US	20139	Kansas	2020-03-13	2020-03-30	2020-05-04	1	0	0	0	13	18.7142857142857	92.44413179554	23.09649443	Friday	15949	-17	-52	2020-04-04	2020-03-15	2020-05-24	2020-03-25	-22	-2	-72	-12	0	0	0	0	1	0	1	0
Osage, Kansas, US	20139	Kansas	2020-03-14	2020-03-30	2020-05-04	1	0	0	0	30	20.5714285714286	92.44413179554	23.09649443	Saturday	15949	-16	-51	2020-04-04	2020-03-15	2020-05-24	2020-03-25	-21	-1	-71	-11	0	0	0	0	1	0	1	0
Osage, Kansas, US	20139	Kansas	2020-03-15	2020-03-30	2020-05-04	1	0	0	0	44	21.1428571428571	92.44413179554	23.09649443	Sunday	15949	-15	-50	2020-04-04	2020-03-15	2020-05-24	2020-03-25	-20	0	-70	-10	0	0	0	0	1	0	1	0
Osage, Kansas, US	20139	Kansas	2020-03-16	2020-03-30	2020-05-04	1	0	0	0	30	22.1428571428571	92.44413179554	23.09649443	Monday	15949	-14	-49	2020-04-04	2020-03-15	2020-05-24	2020-03-25	-19	1	-69	-9	0	1	0	0	1	0	1	1
Osage, Kansas, US	20139	Kansas	2020-03-17	2020-03-30	2020-05-04	1	0	0	0	30	24.5714285714286	92.44413179554	23.09649443	Tuesday	15949	-13	-48	2020-04-04	2020-03-15	2020-05-24	2020-03-25	-18	2	-68	-8	0	1	0	0	1	0	1	1
Osage, Kansas, US	20139	Kansas	2020-03-18	2020-03-30	2020-05-04	1	0	0	0	32	27.4285714285714	92.44413179554	23.09649443	Wednesday	15949	-12	-47	2020-04-04	2020-03-15	2020-05-24	2020-03-25	-17	3	-67	-7	0	1	0	0	1	0	1	1
Osage, Kansas, US	20139	Kansas	2020-03-19	2020-03-30	2020-05-04	1	0	0	0	25	29.1428571428571	92.44413179554	23.09649443	Thursday	15949	-11	-46	2020-04-04	2020-03-15	2020-05-24	2020-03-25	-16	4	-66	-6	0	1	0	0	1	0	1	1
Osage, Kansas, US	20139	Kansas	2020-03-20	2020-03-30	2020-05-04	1	0	0	0	27	31.1428571428571	92.44413179554	23.09649443	Friday	15949	-10	-45	2020-04-04	2020-03-15	2020-05-24	2020-03-25	-15	5	-65	-5	0	1	0	0	1	0	1	1
Osage, Kansas, US	20139	Kansas	2020-03-21	2020-03-30	2020-05-04	1	0	0	0	41	32.7142857142857	92.44413179554	23.09649443	Saturday	15949	-9	-44	2020-04-04	2020-03-15	2020-05-24	2020-03-25	-14	6	-64	-4	0	1	0	0	1	0	1	1
Osage, Kansas, US	20139	Kansas	2020-03-22	2020-03-30	2020-05-04	1	0	0	0	65	35.7142857142857	92.44413179554	23.09649443	Sunday	15949	-8	-43	2020-04-04	2020-03-15	2020-05-24	2020-03-25	-13	7	-63	-3	0	1	0	0	1	0	1	1
Osage, Kansas, US	20139	Kansas	2020-03-23	2020-03-30	2020-05-04	1	0	0	0	34	36.2857142857143	92.44413179554	23.09649443	Monday	15949	-7	-42	2020-04-04	2020-03-15	2020-05-24	2020-03-25	-12	8	-62	-2	0	1	0	0	1	0	1	1
Osage, Kansas, US	20139	Kansas	2020-03-24	2020-03-30	2020-05-04	1	0	0	0	44	38.2857142857143	92.44413179554	23.09649443	Tuesday	15949	-6	-41	2020-04-04	2020-03-15	2020-05-24	2020-03-25	-11	9	-61	-1	0	1	0	0	1	0	1	1
Osage, Kansas, US	20139	Kansas	2020-03-25	2020-03-30	2020-05-04	1	0	0	0	29	37.8571428571429	92.44413179554	23.09649443	Wednesday	15949	-5	-40	2020-04-04	2020-03-15	2020-05-24	2020-03-25	-10	10	-60	0	0	1	0	0	1	0	0	1
Osage, Kansas, US	20139	Kansas	2020-03-26	2020-03-30	2020-05-04	1	0	0	0	37	39.5714285714286	92.44413179554	23.09649443	Thursday	15949	-4	-39	2020-04-04	2020-03-15	2020-05-24	2020-03-25	-9	11	-59	1	0	1	0	1	1	0	0	1
Osage, Kansas, US	20139	Kansas	2020-03-27	2020-03-30	2020-05-04	1	0	0.626998557903317	0.0895712225576167	25	39.2857142857143	92.44413179554	23.09649443	Friday	15949	-3	-38	2020-04-04	2020-03-15	2020-05-24	2020-03-25	-8	12	-58	2	0	1	0	1	1	0	0	1
Osage, Kansas, US	20139	Kansas	2020-03-28	2020-03-30	2020-05-04	1	0	0.626998557903317	0.179142445115233	46	40	92.44413179554	23.09649443	Saturday	15949	-2	-37	2020-04-04	2020-03-15	2020-05-24	2020-03-25	-7	13	-57	3	0	1	0	1	1	0	0	1
Osage, Kansas, US	20139	Kansas	2020-03-29	2020-03-30	2020-05-04	1	0	0.626998557903317	0.26871366767285	57	38.8571428571429	92.44413179554	23.09649443	Sunday	15949	-1	-36	2020-04-04	2020-03-15	2020-05-24	2020-03-25	-6	14	-56	4	0	1	0	1	1	0	0	1
Osage, Kansas, US	20139	Kansas	2020-03-30	2020-03-30	2020-05-04	1	0	1.25399711580663	0.447856112788083	36	39.1428571428571	92.44413179554	23.09649443	Monday	15949	0	-35	2020-04-04	2020-03-15	2020-05-24	2020-03-25	-5	15	-55	5	0	1	0	1	1	0	0	1
Osage, Kansas, US	20139	Kansas	2020-03-31	2020-03-30	2020-05-04	1	1	1.88099567370995	0.716569780460934	37	38.1428571428571	92.44413179554	23.09649443	Tuesday	15949	1	-34	2020-04-04	2020-03-15	2020-05-24	2020-03-25	-4	16	-54	6	0	1	0	1	1	0	0	1
Osage, Kansas, US	20139	Kansas	2020-04-01	2020-03-30	2020-05-04	1	1	1.88099567370995	0.985283448133784	32	38.5714285714286	92.44413179554	23.09649443	Wednesday	15949	2	-33	2020-04-04	2020-03-15	2020-05-24	2020-03-25	-3	17	-53	7	0	1	0	1	1	0	0	1
Osage, Kansas, US	20139	Kansas	2020-04-02	2020-03-30	2020-05-04	1	1	1.88099567370995	1.25399711580663	37	38.5714285714286	92.44413179554	23.09649443	Thursday	15949	3	-32	2020-04-04	2020-03-15	2020-05-24	2020-03-25	-2	18	-52	8	0	1	0	1	1	0	0	1
Osage, Kansas, US	20139	Kansas	2020-04-03	2020-03-30	2020-05-04	1	1	1.88099567370995	1.43313956092187	50	42.1428571428571	92.44413179554	23.09649443	Friday	15949	4	-31	2020-04-04	2020-03-15	2020-05-24	2020-03-25	-1	19	-51	9	0	1	0	1	1	0	0	1
Osage, Kansas, US	20139	Kansas	2020-04-04	2020-03-30	2020-05-04	1	1	1.88099567370995	1.6122820060371	52	43	92.44413179554	23.09649443	Saturday	15949	5	-30	2020-04-04	2020-03-15	2020-05-24	2020-03-25	0	20	-50	10	0	1	0	1	1	0	0	1
Osage, Kansas, US	20139	Kansas	2020-04-05	2020-03-30	2020-05-04	1	1	1.88099567370995	1.79142445115233	57	43	92.44413179554	23.09649443	Sunday	15949	6	-29	2020-04-04	2020-03-15	2020-05-24	2020-03-25	1	21	-49	11	1	1	0	1	1	1	0	1
Osage, Kansas, US	20139	Kansas	2020-04-06	2020-03-30	2020-05-04	1	1	1.88099567370995	1.88099567370995	34	42.7142857142857	92.44413179554	23.09649443	Monday	15949	7	-28	2020-04-04	2020-03-15	2020-05-24	2020-03-25	2	22	-48	12	1	1	0	1	1	1	0	1
Osage, Kansas, US	20139	Kansas	2020-04-07	2020-03-30	2020-05-04	1	1	1.88099567370995	1.88099567370995	31	41.8571428571429	92.44413179554	23.09649443	Tuesday	15949	8	-27	2020-04-04	2020-03-15	2020-05-24	2020-03-25	3	23	-47	13	1	1	0	1	1	1	0	1
Osage, Kansas, US	20139	Kansas	2020-04-08	2020-03-30	2020-05-04	1	1	1.88099567370995	1.88099567370995	36	42.4285714285714	92.44413179554	23.09649443	Wednesday	15949	9	-26	2020-04-04	2020-03-15	2020-05-24	2020-03-25	4	24	-46	14	1	1	0	1	1	1	0	1
Osage, Kansas, US	20139	Kansas	2020-04-09	2020-03-30	2020-05-04	1	1	1.88099567370995	1.88099567370995	38	42.5714285714286	92.44413179554	23.09649443	Thursday	15949	10	-25	2020-04-04	2020-03-15	2020-05-24	2020-03-25	5	25	-45	15	1	1	0	1	1	1	0	1
Osage, Kansas, US	20139	Kansas	2020-04-10	2020-03-30	2020-05-04	1	1	1.88099567370995	1.88099567370995	32	40	92.44413179554	23.09649443	Friday	15949	11	-24	2020-04-04	2020-03-15	2020-05-24	2020-03-25	6	26	-44	16	1	1	0	1	1	1	0	1
Osage, Kansas, US	20139	Kansas	2020-04-11	2020-03-30	2020-05-04	1	1	1.88099567370995	1.88099567370995	36	37.7142857142857	92.44413179554	23.09649443	Saturday	15949	12	-23	2020-04-04	2020-03-15	2020-05-24	2020-03-25	7	27	-43	17	1	1	0	1	1	1	0	1
Osage, Kansas, US	20139	Kansas	2020-04-12	2020-03-30	2020-05-04	1	1	2.50799423161327	1.97056689626757	71	39.7142857142857	92.44413179554	23.09649443	Sunday	15949	13	-22	2020-04-04	2020-03-15	2020-05-24	2020-03-25	8	28	-42	18	1	1	0	1	1	1	0	1
Osage, Kansas, US	20139	Kansas	2020-04-13	2020-03-30	2020-05-04	1	1	2.50799423161327	2.06013811882518	44	41.1428571428571	92.44413179554	23.09649443	Monday	15949	14	-21	2020-04-04	2020-03-15	2020-05-24	2020-03-25	9	29	-41	19	1	1	0	1	1	1	0	1
Osage, Kansas, US	20139	Kansas	2020-04-14	2020-03-30	2020-05-04	1	1	2.50799423161327	2.1497093413828	35	41.7142857142857	92.44413179554	23.09649443	Tuesday	15949	15	-20	2020-04-04	2020-03-15	2020-05-24	2020-03-25	10	30	-40	20	1	1	0	1	1	1	0	1
Osage, Kansas, US	20139	Kansas	2020-04-15	2020-03-30	2020-05-04	1	1	2.50799423161327	2.23928056394042	20	39.4285714285714	92.44413179554	23.09649443	Wednesday	15949	16	-19	2020-04-04	2020-03-15	2020-05-24	2020-03-25	11	31	-39	21	1	1	0	1	1	1	0	1
Osage, Kansas, US	20139	Kansas	2020-04-16	2020-03-30	2020-05-04	1	1	2.50799423161327	2.32885178649803	40	39.7142857142857	92.44413179554	23.09649443	Thursday	15949	17	-18	2020-04-04	2020-03-15	2020-05-24	2020-03-25	12	32	-38	22	1	1	0	1	1	1	0	1
Osage, Kansas, US	20139	Kansas	2020-04-17	2020-03-30	2020-05-04	1	1	2.50799423161327	2.41842300905565	39	40.7142857142857	92.44413179554	23.09649443	Friday	15949	18	-17	2020-04-04	2020-03-15	2020-05-24	2020-03-25	13	33	-37	23	1	1	0	1	1	1	0	1
Osage, Kansas, US	20139	Kansas	2020-04-18	2020-03-30	2020-05-04	1	1	2.50799423161327	2.50799423161327	34	40.4285714285714	92.44413179554	23.09649443	Saturday	15949	19	-16	2020-04-04	2020-03-15	2020-05-24	2020-03-25	14	34	-36	24	1	1	0	1	1	1	0	1
Osage, Kansas, US	20139	Kansas	2020-04-19	2020-03-30	2020-05-04	1	1	2.50799423161327	2.50799423161327	52	37.7142857142857	92.44413179554	23.09649443	Sunday	15949	20	-15	2020-04-04	2020-03-15	2020-05-24	2020-03-25	15	35	-35	25	1	1	0	1	1	1	0	1
Osage, Kansas, US	20139	Kansas	2020-04-20	2020-03-30	2020-05-04	1	1	2.50799423161327	2.50799423161327	33	36.1428571428571	92.44413179554	23.09649443	Monday	15949	21	-14	2020-04-04	2020-03-15	2020-05-24	2020-03-25	16	36	-34	26	1	1	0	1	1	1	0	1
Osage, Kansas, US	20139	Kansas	2020-04-21	2020-03-30	2020-05-04	1	1	2.50799423161327	2.50799423161327	22	34.2857142857143	92.44413179554	23.09649443	Tuesday	15949	22	-13	2020-04-04	2020-03-15	2020-05-24	2020-03-25	17	37	-33	27	1	1	0	1	1	1	0	1
Osage, Kansas, US	20139	Kansas	2020-04-22	2020-03-30	2020-05-04	1	1	3.13499278951658	2.59756545417088	28	35.4285714285714	92.44413179554	23.09649443	Wednesday	15949	23	-12	2020-04-04	2020-03-15	2020-05-24	2020-03-25	18	38	-32	28	1	1	0	1	1	1	0	1
Osage, Kansas, US	20139	Kansas	2020-04-23	2020-03-30	2020-05-04	1	1	3.13499278951658	2.6871366767285	26	33.4285714285714	92.44413179554	23.09649443	Thursday	15949	24	-11	2020-04-04	2020-03-15	2020-05-24	2020-03-25	19	39	-31	29	1	1	0	1	1	1	0	1
Osage, Kansas, US	20139	Kansas	2020-04-24	2020-03-30	2020-05-04	1	1	3.13499278951658	2.77670789928612	35	32.8571428571429	92.44413179554	23.09649443	Friday	15949	25	-10	2020-04-04	2020-03-15	2020-05-24	2020-03-25	20	40	-30	30	1	1	0	1	1	1	0	1
Osage, Kansas, US	20139	Kansas	2020-04-25	2020-03-30	2020-05-04	1	1	3.13499278951658	2.86627912184373	30	32.2857142857143	92.44413179554	23.09649443	Saturday	15949	26	-9	2020-04-04	2020-03-15	2020-05-24	2020-03-25	21	41	-29	31	1	1	0	1	1	1	0	1
Osage, Kansas, US	20139	Kansas	2020-04-26	2020-03-30	2020-05-04	1	1	3.13499278951658	2.95585034440135	42	30.8571428571429	92.44413179554	23.09649443	Sunday	15949	27	-8	2020-04-04	2020-03-15	2020-05-24	2020-03-25	22	42	-28	32	1	1	0	1	1	1	0	1
Osage, Kansas, US	20139	Kansas	2020-04-27	2020-03-30	2020-05-04	1	1	3.13499278951658	3.04542156695897	32	30.7142857142857	92.44413179554	23.09649443	Monday	15949	28	-7	2020-04-04	2020-03-15	2020-05-24	2020-03-25	23	43	-27	33	1	1	0	1	1	1	0	1
Osage, Kansas, US	20139	Kansas	2020-04-28	2020-03-30	2020-05-04	1	1	3.13499278951658	3.13499278951658	39	33.1428571428571	92.44413179554	23.09649443	Tuesday	15949	29	-6	2020-04-04	2020-03-15	2020-05-24	2020-03-25	24	44	-26	34	1	1	0	1	1	1	0	1
Osage, Kansas, US	20139	Kansas	2020-04-29	2020-03-30	2020-05-04	1	1	3.13499278951658	3.13499278951658	36	34.2857142857143	92.44413179554	23.09649443	Wednesday	15949	30	-5	2020-04-04	2020-03-15	2020-05-24	2020-03-25	25	45	-25	35	1	1	0	1	1	1	0	1
Osage, Kansas, US	20139	Kansas	2020-04-30	2020-03-30	2020-05-04	1	1	3.13499278951658	3.13499278951658	27	34.4285714285714	92.44413179554	23.09649443	Thursday	15949	31	-4	2020-04-04	2020-03-15	2020-05-24	2020-03-25	26	46	-24	36	1	1	0	1	1	1	0	1
Osage, Kansas, US	20139	Kansas	2020-05-01	2020-03-30	2020-05-04	1	1	3.13499278951658	3.13499278951658	24	32.8571428571429	92.44413179554	23.09649443	Friday	15949	32	-3	2020-04-04	2020-03-15	2020-05-24	2020-03-25	27	47	-23	37	1	1	0	1	1	1	0	1
Osage, Kansas, US	20139	Kansas	2020-05-02	2020-03-30	2020-05-04	1	1	3.13499278951658	3.13499278951658	30	32.8571428571429	92.44413179554	23.09649443	Saturday	15949	33	-2	2020-04-04	2020-03-15	2020-05-24	2020-03-25	28	48	-22	38	1	1	0	1	1	1	0	1
Osage, Kansas, US	20139	Kansas	2020-05-03	2020-03-30	2020-05-04	1	1	3.13499278951658	3.13499278951658	46	33.4285714285714	92.44413179554	23.09649443	Sunday	15949	34	-1	2020-04-04	2020-03-15	2020-05-24	2020-03-25	29	49	-21	39	1	1	0	1	1	1	0	1
Osage, Kansas, US	20139	Kansas	2020-05-04	2020-03-30	2020-05-04	0	1	3.13499278951658	3.13499278951658	32	33.4285714285714	92.44413179554	23.09649443	Monday	15949	35	0	2020-04-04	2020-03-15	2020-05-24	2020-03-25	30	50	-20	40	1	1	0	1	1	1	0	1
Osage, Kansas, US	20139	Kansas	2020-05-05	2020-03-30	2020-05-04	0	1	3.13499278951658	3.13499278951658	28	31.8571428571429	92.44413179554	23.09649443	Tuesday	15949	36	1	2020-04-04	2020-03-15	2020-05-24	2020-03-25	31	51	-19	41	1	1	0	1	1	1	0	1
Osage, Kansas, US	20139	Kansas	2020-05-06	2020-03-30	2020-05-04	0	1	3.13499278951658	3.13499278951658	30	31	92.44413179554	23.09649443	Wednesday	15949	37	2	2020-04-04	2020-03-15	2020-05-24	2020-03-25	32	52	-18	42	1	1	0	1	1	1	0	1
Osage, Kansas, US	20139	Kansas	2020-05-07	2020-03-30	2020-05-04	0	1	3.13499278951658	3.13499278951658	22	30.2857142857143	92.44413179554	23.09649443	Thursday	15949	38	3	2020-04-04	2020-03-15	2020-05-24	2020-03-25	33	53	-17	43	1	1	0	1	1	1	0	1
Osage, Kansas, US	20139	Kansas	2020-05-08	2020-03-30	2020-05-04	0	1	3.13499278951658	3.13499278951658	26	30.5714285714286	92.44413179554	23.09649443	Friday	15949	39	4	2020-04-04	2020-03-15	2020-05-24	2020-03-25	34	54	-16	44	1	1	0	1	1	1	0	1
Osage, Kansas, US	20139	Kansas	2020-05-09	2020-03-30	2020-05-04	0	1	3.13499278951658	3.13499278951658	23	29.5714285714286	92.44413179554	23.09649443	Saturday	15949	40	5	2020-04-04	2020-03-15	2020-05-24	2020-03-25	35	55	-15	45	1	1	0	1	1	1	0	1
Osage, Kansas, US	20139	Kansas	2020-05-10	2020-03-30	2020-05-04	0	1	3.13499278951658	3.13499278951658	42	29	92.44413179554	23.09649443	Sunday	15949	41	6	2020-04-04	2020-03-15	2020-05-24	2020-03-25	36	56	-14	46	1	1	0	1	1	1	0	1
