## Supplementary material for "Differential Impact of Mitigation Policies and Socioeconomic Status on COVID-19 Prevalence and Social Distancing in the United States": data file: df_SAH_policy_on_covid19.csv (part 45 of 62)

Combined_Key	FIPS	Province_State	date	sah_st	sah_end	sah_on	sah_off	cumI	movAvgCumI	social_distancing_index	movAvgSDI	ADI	density	weekday	Population	sah_st_day	sah_end_day	date_prev_sah_st	date_sdi_sah_st	date_prev_sah_end	date_sdi_sah_end	sah_st_day_prev	sah_st_day_sdi	sah_end_day_prev	sah_end_day_sdi	sah_st_day_prev_post	sah_st_day_sdi_post	sah_end_day_prev_post	sah_end_day_sdi_post	sah_on_prev	sah_off_prev	sah_on_sdi	sah_off_sdi
Osage, Kansas, US	20139	Kansas	2020-05-11	2020-03-30	2020-05-04	0	1	3.7619913474199	3.2245640120742	38	29.8571428571429	92.44413179554	23.09649443	Monday	15949	42	7	2020-04-04	2020-03-15	2020-05-24	2020-03-25	37	57	-13	47	1	1	0	1	1	1	0	1
Osage, Kansas, US	20139	Kansas	2020-05-12	2020-03-30	2020-05-04	0	1	3.7619913474199	3.31413523463182	34	30.7142857142857	92.44413179554	23.09649443	Tuesday	15949	43	8	2020-04-04	2020-03-15	2020-05-24	2020-03-25	38	58	-12	48	1	1	0	1	1	1	0	1
Osage, Kansas, US	20139	Kansas	2020-05-13	2020-03-30	2020-05-04	0	1	3.7619913474199	3.40370645718943	31	30.8571428571429	92.44413179554	23.09649443	Wednesday	15949	44	9	2020-04-04	2020-03-15	2020-05-24	2020-03-25	39	59	-11	49	1	1	0	1	1	1	0	1
Osage, Kansas, US	20139	Kansas	2020-05-14	2020-03-30	2020-05-04	0	1	3.7619913474199	3.49327767974705	32	32.2857142857143	92.44413179554	23.09649443	Thursday	15949	45	10	2020-04-04	2020-03-15	2020-05-24	2020-03-25	40	60	-10	50	1	1	0	1	1	1	0	1
Osage, Kansas, US	20139	Kansas	2020-05-15	2020-03-30	2020-05-04	0	1	3.7619913474199	3.58284890230467	25	32.1428571428571	92.44413179554	23.09649443	Friday	15949	46	11	2020-04-04	2020-03-15	2020-05-24	2020-03-25	41	61	-9	51	1	1	0	1	1	1	0	1
Osage, Kansas, US	20139	Kansas	2020-05-16	2020-03-30	2020-05-04	0	1	3.7619913474199	3.67242012486228	32	33.4285714285714	92.44413179554	23.09649443	Saturday	15949	47	12	2020-04-04	2020-03-15	2020-05-24	2020-03-25	42	62	-8	52	1	1	0	1	1	1	0	1
Osage, Kansas, US	20139	Kansas	2020-05-17	2020-03-30	2020-05-04	0	1	3.7619913474199	3.7619913474199	38	32.8571428571429	92.44413179554	23.09649443	Sunday	15949	48	13	2020-04-04	2020-03-15	2020-05-24	2020-03-25	43	63	-7	53	1	1	0	1	1	1	0	1
Osage, Kansas, US	20139	Kansas	2020-05-18	2020-03-30	2020-05-04	0	1	4.38898990532322	3.85156256997752	21	30.4285714285714	92.44413179554	23.09649443	Monday	15949	49	14	2020-04-04	2020-03-15	2020-05-24	2020-03-25	44	64	-6	54	1	1	0	1	1	1	0	1
Osage, Kansas, US	20139	Kansas	2020-05-19	2020-03-30	2020-05-04	0	1	4.38898990532322	3.94113379253513	23	28.8571428571429	92.44413179554	23.09649443	Tuesday	15949	50	15	2020-04-04	2020-03-15	2020-05-24	2020-03-25	45	65	-5	55	1	1	0	1	1	1	0	1
Osage, Kansas, US	20139	Kansas	2020-05-20	2020-03-30	2020-05-04	0	1	4.38898990532322	4.03070501509275	18	27	92.44413179554	23.09649443	Wednesday	15949	51	16	2020-04-04	2020-03-15	2020-05-24	2020-03-25	46	66	-4	56	1	1	0	1	1	1	0	1
Osage, Kansas, US	20139	Kansas	2020-05-21	2020-03-30	2020-05-04	0	1	4.38898990532322	4.12027623765037	17	24.8571428571429	92.44413179554	23.09649443	Thursday	15949	52	17	2020-04-04	2020-03-15	2020-05-24	2020-03-25	47	67	-3	57	1	1	0	1	1	1	0	1
Osage, Kansas, US	20139	Kansas	2020-05-22	2020-03-30	2020-05-04	0	1	4.38898990532322	4.20984746020798	18	23.8571428571429	92.44413179554	23.09649443	Friday	15949	53	18	2020-04-04	2020-03-15	2020-05-24	2020-03-25	48	68	-2	58	1	1	0	1	1	1	0	1
Osage, Kansas, US	20139	Kansas	2020-05-23	2020-03-30	2020-05-04	0	1	4.38898990532322	4.2994186827656	19	22	92.44413179554	23.09649443	Saturday	15949	54	19	2020-04-04	2020-03-15	2020-05-24	2020-03-25	49	69	-1	59	1	1	0	1	1	1	0	1
Osage, Kansas, US	20139	Kansas	2020-05-24	2020-03-30	2020-05-04	0	1	4.38898990532322	4.38898990532322	30	20.8571428571429	92.44413179554	23.09649443	Sunday	15949	55	20	2020-04-04	2020-03-15	2020-05-24	2020-03-25	50	70	0	60	1	1	0	1	0	1	0	1
Osage, Kansas, US	20139	Kansas	2020-05-25	2020-03-30	2020-05-04	0	1	4.38898990532322	4.38898990532322	42	23.8571428571429	92.44413179554	23.09649443	Monday	15949	56	21	2020-04-04	2020-03-15	2020-05-24	2020-03-25	51	71	1	61	1	1	1	1	0	1	0	1
Osage, Kansas, US	20139	Kansas	2020-05-26	2020-03-30	2020-05-04	0	1	4.38898990532322	4.38898990532322	24	24	92.44413179554	23.09649443	Tuesday	15949	57	22	2020-04-04	2020-03-15	2020-05-24	2020-03-25	52	72	2	62	1	1	1	1	0	1	0	1
Osage, Kansas, US	20139	Kansas	2020-05-27	2020-03-30	2020-05-04	0	1	4.38898990532322	4.38898990532322	17	23.8571428571429	92.44413179554	23.09649443	Wednesday	15949	58	23	2020-04-04	2020-03-15	2020-05-24	2020-03-25	53	73	3	63	1	1	1	1	0	1	0	1
Osage, Kansas, US	20139	Kansas	2020-05-28	2020-03-30	2020-05-04	0	1	4.38898990532322	4.38898990532322	22	24.5714285714286	92.44413179554	23.09649443	Thursday	15949	59	24	2020-04-04	2020-03-15	2020-05-24	2020-03-25	54	74	4	64	1	1	1	1	0	1	0	1
Osage, Kansas, US	20139	Kansas	2020-05-29	2020-03-30	2020-05-04	0	1	4.38898990532322	4.38898990532322	11	23.5714285714286	92.44413179554	23.09649443	Friday	15949	60	25	2020-04-04	2020-03-15	2020-05-24	2020-03-25	55	75	5	65	1	1	1	1	0	1	0	1
Osage, Kansas, US	20139	Kansas	2020-05-30	2020-03-30	2020-05-04	0	1	4.38898990532322	4.38898990532322	23	24.1428571428571	92.44413179554	23.09649443	Saturday	15949	61	26	2020-04-04	2020-03-15	2020-05-24	2020-03-25	56	76	6	66	1	1	1	1	0	1	0	1
Osage, Kansas, US	20139	Kansas	2020-05-31	2020-03-30	2020-05-04	0	1	4.38898990532322	4.38898990532322	26	23.5714285714286	92.44413179554	23.09649443	Sunday	15949	62	27	2020-04-04	2020-03-15	2020-05-24	2020-03-25	57	77	7	67	1	1	1	1	0	1	0	1
Osage, Kansas, US	20139	Kansas	2020-06-01	2020-03-30	2020-05-04	0	1	4.38898990532322	4.38898990532322	16	19.8571428571429	92.44413179554	23.09649443	Monday	15949	63	28	2020-04-04	2020-03-15	2020-05-24	2020-03-25	58	78	8	68	1	1	1	1	0	1	0	1
Osage, Kansas, US	20139	Kansas	2020-06-02	2020-03-30	2020-05-04	0	1	4.38898990532322	4.38898990532322	17	18.8571428571429	92.44413179554	23.09649443	Tuesday	15949	64	29	2020-04-04	2020-03-15	2020-05-24	2020-03-25	59	79	9	69	1	1	1	1	0	1	0	1
Osage, Kansas, US	20139	Kansas	2020-06-03	2020-03-30	2020-05-04	0	1	5.01598846322653	4.47856112788083	16	18.7142857142857	92.44413179554	23.09649443	Wednesday	15949	65	30	2020-04-04	2020-03-15	2020-05-24	2020-03-25	60	80	10	70	1	1	1	1	0	1	0	1
Osage, Kansas, US	20139	Kansas	2020-06-04	2020-03-30	2020-05-04	0	1	5.01598846322653	4.56813235043845	21	18.5714285714286	92.44413179554	23.09649443	Thursday	15949	66	31	2020-04-04	2020-03-15	2020-05-24	2020-03-25	61	81	11	71	1	1	1	1	0	1	0	1
Osage, Kansas, US	20139	Kansas	2020-06-05	2020-03-30	2020-05-04	0	1	5.64298702112985	4.74727479555368	15	19.1428571428571	92.44413179554	23.09649443	Friday	15949	67	32	2020-04-04	2020-03-15	2020-05-24	2020-03-25	62	82	12	72	1	1	1	1	0	1	0	1
Osage, Kansas, US	20139	Kansas	2020-06-06	2020-03-30	2020-05-04	0	1	5.64298702112985	4.92641724066892	19	18.5714285714286	92.44413179554	23.09649443	Saturday	15949	68	33	2020-04-04	2020-03-15	2020-05-24	2020-03-25	63	83	13	73	1	1	1	1	0	1	0	1
Osage, Kansas, US	20139	Kansas	2020-06-07	2020-03-30	2020-05-04	0	1	5.64298702112985	5.10555968578415	23	18.1428571428571	92.44413179554	23.09649443	Sunday	15949	69	34	2020-04-04	2020-03-15	2020-05-24	2020-03-25	64	84	14	74	1	1	1	1	0	1	0	1
Osage, Kansas, US	20139	Kansas	2020-06-08	2020-03-30	2020-05-04	0	1	5.64298702112985	5.28470213089938	16	18.1428571428571	92.44413179554	23.09649443	Monday	15949	70	35	2020-04-04	2020-03-15	2020-05-24	2020-03-25	65	85	15	75	1	1	1	1	0	1	0	1
Osage, Kansas, US	20139	Kansas	2020-06-09	2020-03-30	2020-05-04	0	1	5.64298702112985	5.46384457601462	17	18.1428571428571	92.44413179554	23.09649443	Tuesday	15949	71	36	2020-04-04	2020-03-15	2020-05-24	2020-03-25	66	86	16	76	1	1	1	1	0	1	0	1
Osage, Kansas, US	20139	Kansas	2020-06-10	2020-03-30	2020-05-04	0	1	6.26998557903317	5.64298702112985	20	18.7142857142857	92.44413179554	23.09649443	Wednesday	15949	72	37	2020-04-04	2020-03-15	2020-05-24	2020-03-25	67	87	17	77	1	1	1	1	0	1	0	1
Osage, Kansas, US	20139	Kansas	2020-06-11	2020-03-30	2020-05-04	0	1	6.26998557903317	5.82212946624508	16	18	92.44413179554	23.09649443	Thursday	15949	73	38	2020-04-04	2020-03-15	2020-05-24	2020-03-25	68	88	18	78	1	1	1	1	0	1	0	1
Osage, Kansas, US	20139	Kansas	2020-06-12	2020-03-30	2020-05-04	0	1	6.26998557903317	5.9117006888027	16	18.1428571428571	92.44413179554	23.09649443	Friday	15949	74	39	2020-04-04	2020-03-15	2020-05-24	2020-03-25	69	89	19	79	1	1	1	1	0	1	0	1
Osage, Kansas, US	20139	Kansas	2020-06-13	2020-03-30	2020-05-04	0	1	6.26998557903317	6.00127191136032	19	18.1428571428571	92.44413179554	23.09649443	Saturday	15949	75	40	2020-04-04	2020-03-15	2020-05-24	2020-03-25	70	90	20	80	1	1	1	1	0	1	0	1
Osage, Kansas, US	20139	Kansas	2020-06-14	2020-03-30	2020-05-04	0	1	6.26998557903317	6.09084313391793	31	19.2857142857143	92.44413179554	23.09649443	Sunday	15949	76	41	2020-04-04	2020-03-15	2020-05-24	2020-03-25	71	91	21	81	1	1	1	1	0	1	0	1
Osage, Kansas, US	20139	Kansas	2020-06-15	2020-03-30	2020-05-04	0	1	6.26998557903317	6.18041435647555	26	20.7142857142857	92.44413179554	23.09649443	Monday	15949	77	42	2020-04-04	2020-03-15	2020-05-24	2020-03-25	72	92	22	82	1	1	1	1	0	1	0	1
Osage, Kansas, US	20139	Kansas	2020-06-16	2020-03-30	2020-05-04	0	1	6.26998557903317	6.26998557903317	19	21	92.44413179554	23.09649443	Tuesday	15949	78	43	2020-04-04	2020-03-15	2020-05-24	2020-03-25	73	93	23	83	1	1	1	1	0	1	0	1
Osage, Kansas, US	20139	Kansas	2020-06-17	2020-03-30	2020-05-04	0	1	6.26998557903317	6.26998557903317	22	21.2857142857143	92.44413179554	23.09649443	Wednesday	15949	79	44	2020-04-04	2020-03-15	2020-05-24	2020-03-25	74	94	24	84	1	1	1	1	0	1	0	1
Osage, Kansas, US	20139	Kansas	2020-06-18	2020-03-30	2020-05-04	0	1	6.26998557903317	6.26998557903317	21	22	92.44413179554	23.09649443	Thursday	15949	80	45	2020-04-04	2020-03-15	2020-05-24	2020-03-25	75	95	25	85	1	1	1	1	0	1	0	1
Osage, Kansas, US	20139	Kansas	2020-06-19	2020-03-30	2020-05-04	0	1	6.26998557903317	6.26998557903317	18	22.2857142857143	92.44413179554	23.09649443	Friday	15949	81	46	2020-04-04	2020-03-15	2020-05-24	2020-03-25	76	96	26	86	1	1	1	1	0	1	0	1
Osage, Kansas, US	20139	Kansas	2020-06-20	2020-03-30	2020-05-04	0	1	6.26998557903317	6.26998557903317	23	22.8571428571429	92.44413179554	23.09649443	Saturday	15949	82	47	2020-04-04	2020-03-15	2020-05-24	2020-03-25	77	97	27	87	1	1	1	1	0	1	0	1
Osage, Kansas, US	20139	Kansas	2020-06-21	2020-03-30	2020-05-04	0	1	6.26998557903317	6.26998557903317	28	22.4285714285714	92.44413179554	23.09649443	Sunday	15949	83	48	2020-04-04	2020-03-15	2020-05-24	2020-03-25	78	98	28	88	1	1	1	1	0	1	0	1
Osage, Kansas, US	20139	Kansas	2020-06-22	2020-03-30	2020-05-04	0	1	6.26998557903317	6.26998557903317	19	21.4285714285714	92.44413179554	23.09649443	Monday	15949	84	49	2020-04-04	2020-03-15	2020-05-24	2020-03-25	79	99	29	89	1	1	1	1	0	1	0	1
Osage, Kansas, US	20139	Kansas	2020-06-23	2020-03-30	2020-05-04	0	1	6.26998557903317	6.26998557903317	19	21.4285714285714	92.44413179554	23.09649443	Tuesday	15949	85	50	2020-04-04	2020-03-15	2020-05-24	2020-03-25	80	100	30	90	1	1	1	1	0	1	0	1
Osage, Kansas, US	20139	Kansas	2020-06-24	2020-03-30	2020-05-04	0	1	6.26998557903317	6.26998557903317	23	21.5714285714286	92.44413179554	23.09649443	Wednesday	15949	86	51	2020-04-04	2020-03-15	2020-05-24	2020-03-25	81	101	31	91	1	1	1	1	0	1	0	1
Osage, Kansas, US	20139	Kansas	2020-06-25	2020-03-30	2020-05-04	0	1	6.26998557903317	6.26998557903317	21	21.5714285714286	92.44413179554	23.09649443	Thursday	15949	87	52	2020-04-04	2020-03-15	2020-05-24	2020-03-25	82	102	32	92	1	1	1	1	0	1	0	1
Osage, Kansas, US	20139	Kansas	2020-06-26	2020-03-30	2020-05-04	0	1	6.89698413693649	6.35955680159079	18	21.5714285714286	92.44413179554	23.09649443	Friday	15949	88	53	2020-04-04	2020-03-15	2020-05-24	2020-03-25	83	103	33	93	1	1	1	1	0	1	0	1
Osage, Kansas, US	20139	Kansas	2020-06-27	2020-03-30	2020-05-04	0	1	6.89698413693649	6.4491280241484	29	22.4285714285714	92.44413179554	23.09649443	Saturday	15949	89	54	2020-04-04	2020-03-15	2020-05-24	2020-03-25	84	104	34	94	1	1	1	1	0	1	0	1
Osage, Kansas, US	20139	Kansas	2020-06-28	2020-03-30	2020-05-04	0	1	6.89698413693649	6.53869924670602	32	23	92.44413179554	23.09649443	Sunday	15949	90	55	2020-04-04	2020-03-15	2020-05-24	2020-03-25	85	105	35	95	1	1	1	1	0	1	0	1
Osage, Kansas, US	20139	Kansas	2020-06-29	2020-03-30	2020-05-04	0	1	8.15098125274312	6.80741291437887	27	24.1428571428571	92.44413179554	23.09649443	Monday	15949	91	56	2020-04-04	2020-03-15	2020-05-24	2020-03-25	86	106	36	96	1	1	1	1	0	1	0	1
Osage, Kansas, US	20139	Kansas	2020-06-30	2020-03-30	2020-05-04	0	1	8.15098125274312	7.07612658205172	24	24.8571428571429	92.44413179554	23.09649443	Tuesday	15949	92	57	2020-04-04	2020-03-15	2020-05-24	2020-03-25	87	107	37	97	1	1	1	1	0	1	0	1
Osage, Kansas, US	20139	Kansas	2020-07-01	2020-03-30	2020-05-04	0	1	8.15098125274312	7.34484024972457	21	24.5714285714286	92.44413179554	23.09649443	Wednesday	15949	93	58	2020-04-04	2020-03-15	2020-05-24	2020-03-25	88	108	38	98	1	1	1	1	0	1	0	1
Osage, Kansas, US	20139	Kansas	2020-07-02	2020-03-30	2020-05-04	0	1	8.77797981064644	7.70312513995504	19	24.2857142857143	92.44413179554	23.09649443	Thursday	15949	94	59	2020-04-04	2020-03-15	2020-05-24	2020-03-25	89	109	39	99	1	1	1	1	0	1	0	1
Osage, Kansas, US	20139	Kansas	2020-07-03	2020-03-30	2020-05-04	0	1	9.40497836854975	8.0614100301855	23	25	92.44413179554	23.09649443	Friday	15949	95	60	2020-04-04	2020-03-15	2020-05-24	2020-03-25	90	110	40	100	1	1	1	1	0	1	0	1
Osage, Kansas, US	20139	Kansas	2020-07-04	2020-03-30	2020-05-04	0	1	9.40497836854975	8.41969492041597	33	25.5714285714286	92.44413179554	23.09649443	Saturday	15949	96	61	2020-04-04	2020-03-15	2020-05-24	2020-03-25	91	111	41	101	1	1	1	1	0	1	0	1
Osage, Kansas, US	20139	Kansas	2020-07-05	2020-03-30	2020-05-04	0	1	9.40497836854975	8.77797981064644	35	26	92.44413179554	23.09649443	Sunday	15949	97	62	2020-04-04	2020-03-15	2020-05-24	2020-03-25	92	112	42	102	1	1	1	1	0	1	0	1
Osage, Missouri, US	29151	Missouri	2020-03-01	2020-04-06	2020-05-04	1	0	0	7.61355391739742	27	26	86.1945847459542	22.96367742	Sunday	13615	-36	-64	2020-04-11	2020-03-22	2020-05-24	2020-03-25	-41	-21	-84	-24	0	0	0	0	1	0	1	0
Osage, Missouri, US	29151	Missouri	2020-03-02	2020-04-06	2020-05-04	1	0	0	6.4491280241484	7	23.5714285714286	86.1945847459542	22.96367742	Monday	13615	-35	-63	2020-04-11	2020-03-22	2020-05-24	2020-03-25	-40	-20	-83	-23	0	0	0	0	1	0	1	0
Osage, Missouri, US	29151	Missouri	2020-03-03	2020-04-06	2020-05-04	1	0	0	5.28470213089938	14	22.5714285714286	86.1945847459542	22.96367742	Tuesday	13615	-34	-62	2020-04-11	2020-03-22	2020-05-24	2020-03-25	-39	-19	-82	-22	0	0	0	0	1	0	1	0
Osage, Missouri, US	29151	Missouri	2020-03-04	2020-04-06	2020-05-04	1	0	0	4.03070501509275	7	20.8571428571429	86.1945847459542	22.96367742	Wednesday	13615	-33	-61	2020-04-11	2020-03-22	2020-05-24	2020-03-25	-38	-18	-81	-21	0	0	0	0	1	0	1	0
Osage, Missouri, US	29151	Missouri	2020-03-05	2020-04-06	2020-05-04	1	0	0	2.6871366767285	10	19	86.1945847459542	22.96367742	Thursday	13615	-32	-60	2020-04-11	2020-03-22	2020-05-24	2020-03-25	-37	-17	-80	-20	0	0	0	0	1	0	1	0
Osage, Missouri, US	29151	Missouri	2020-03-06	2020-04-06	2020-05-04	1	0	0	1.34356833836425	8	15.4285714285714	86.1945847459542	22.96367742	Friday	13615	-31	-59	2020-04-11	2020-03-22	2020-05-24	2020-03-25	-36	-16	-79	-19	0	0	0	0	1	0	1	0
Osage, Missouri, US	29151	Missouri	2020-03-07	2020-04-06	2020-05-04	1	0	0	0	15	12.5714285714286	86.1945847459542	22.96367742	Saturday	13615	-30	-58	2020-04-11	2020-03-22	2020-05-24	2020-03-25	-35	-15	-78	-18	0	0	0	0	1	0	1	0
Osage, Missouri, US	29151	Missouri	2020-03-08	2020-04-06	2020-05-04	1	0	0	0	29	12.8571428571429	86.1945847459542	22.96367742	Sunday	13615	-29	-57	2020-04-11	2020-03-22	2020-05-24	2020-03-25	-34	-14	-77	-17	0	0	0	0	1	0	1	0
Osage, Missouri, US	29151	Missouri	2020-03-09	2020-04-06	2020-05-04	1	0	0	0	16	14.1428571428571	86.1945847459542	22.96367742	Monday	13615	-28	-56	2020-04-11	2020-03-22	2020-05-24	2020-03-25	-33	-13	-76	-16	0	0	0	0	1	0	1	0
Osage, Missouri, US	29151	Missouri	2020-03-10	2020-04-06	2020-05-04	1	0	0	0	7	13.1428571428571	86.1945847459542	22.96367742	Tuesday	13615	-27	-55	2020-04-11	2020-03-22	2020-05-24	2020-03-25	-32	-12	-75	-15	0	0	0	0	1	0	1	0
Osage, Missouri, US	29151	Missouri	2020-03-11	2020-04-06	2020-05-04	1	0	0	0	9	13.4285714285714	86.1945847459542	22.96367742	Wednesday	13615	-26	-54	2020-04-11	2020-03-22	2020-05-24	2020-03-25	-31	-11	-74	-14	0	0	0	0	1	0	1	0
Osage, Missouri, US	29151	Missouri	2020-03-12	2020-04-06	2020-05-04	1	0	0	0	8	13.1428571428571	86.1945847459542	22.96367742	Thursday	13615	-25	-53	2020-04-11	2020-03-22	2020-05-24	2020-03-25	-30	-10	-73	-13	0	0	0	0	1	0	1	0
Osage, Missouri, US	29151	Missouri	2020-03-13	2020-04-06	2020-05-04	1	0	0	0	11	13.5714285714286	86.1945847459542	22.96367742	Friday	13615	-24	-52	2020-04-11	2020-03-22	2020-05-24	2020-03-25	-29	-9	-72	-12	0	0	0	0	1	0	1	0
Osage, Missouri, US	29151	Missouri	2020-03-14	2020-04-06	2020-05-04	1	0	0	0	15	13.5714285714286	86.1945847459542	22.96367742	Saturday	13615	-23	-51	2020-04-11	2020-03-22	2020-05-24	2020-03-25	-28	-8	-71	-11	0	0	0	0	1	0	1	0
Osage, Missouri, US	29151	Missouri	2020-03-15	2020-04-06	2020-05-04	1	0	0	0	30	13.7142857142857	86.1945847459542	22.96367742	Sunday	13615	-22	-50	2020-04-11	2020-03-22	2020-05-24	2020-03-25	-27	-7	-70	-10	0	0	0	0	1	0	1	0
Osage, Missouri, US	29151	Missouri	2020-03-16	2020-04-06	2020-05-04	1	0	0	0	9	12.7142857142857	86.1945847459542	22.96367742	Monday	13615	-21	-49	2020-04-11	2020-03-22	2020-05-24	2020-03-25	-26	-6	-69	-9	0	0	0	0	1	0	1	0
Osage, Missouri, US	29151	Missouri	2020-03-17	2020-04-06	2020-05-04	1	0	0	0	9	13	86.1945847459542	22.96367742	Tuesday	13615	-20	-48	2020-04-11	2020-03-22	2020-05-24	2020-03-25	-25	-5	-68	-8	0	0	0	0	1	0	1	0
Osage, Missouri, US	29151	Missouri	2020-03-18	2020-04-06	2020-05-04	1	0	0	0	13	13.5714285714286	86.1945847459542	22.96367742	Wednesday	13615	-19	-47	2020-04-11	2020-03-22	2020-05-24	2020-03-25	-24	-4	-67	-7	0	0	0	0	1	0	1	0
Osage, Missouri, US	29151	Missouri	2020-03-19	2020-04-06	2020-05-04	1	0	0	0	23	15.7142857142857	86.1945847459542	22.96367742	Thursday	13615	-18	-46	2020-04-11	2020-03-22	2020-05-24	2020-03-25	-23	-3	-66	-6	0	0	0	0	1	0	1	0
Osage, Missouri, US	29151	Missouri	2020-03-20	2020-04-06	2020-05-04	1	0	0	0	20	17	86.1945847459542	22.96367742	Friday	13615	-17	-45	2020-04-11	2020-03-22	2020-05-24	2020-03-25	-22	-2	-65	-5	0	0	0	0	1	0	1	0
Osage, Missouri, US	29151	Missouri	2020-03-21	2020-04-06	2020-05-04	1	0	0	0	40	20.5714285714286	86.1945847459542	22.96367742	Saturday	13615	-16	-44	2020-04-11	2020-03-22	2020-05-24	2020-03-25	-21	-1	-64	-4	0	0	0	0	1	0	1	0
Osage, Missouri, US	29151	Missouri	2020-03-22	2020-04-06	2020-05-04	1	0	0	0	60	24.8571428571429	86.1945847459542	22.96367742	Sunday	13615	-15	-43	2020-04-11	2020-03-22	2020-05-24	2020-03-25	-20	0	-63	-3	0	0	0	0	1	0	1	0
Osage, Missouri, US	29151	Missouri	2020-03-23	2020-04-06	2020-05-04	1	0	0	0	30	27.8571428571429	86.1945847459542	22.96367742	Monday	13615	-14	-42	2020-04-11	2020-03-22	2020-05-24	2020-03-25	-19	1	-62	-2	0	1	0	0	1	0	1	1
Osage, Missouri, US	29151	Missouri	2020-03-24	2020-04-06	2020-05-04	1	0	0	0	32	31.1428571428571	86.1945847459542	22.96367742	Tuesday	13615	-13	-41	2020-04-11	2020-03-22	2020-05-24	2020-03-25	-18	2	-61	-1	0	1	0	0	1	0	1	1
Osage, Missouri, US	29151	Missouri	2020-03-25	2020-04-06	2020-05-04	1	0	0	0	26	33	86.1945847459542	22.96367742	Wednesday	13615	-12	-40	2020-04-11	2020-03-22	2020-05-24	2020-03-25	-17	3	-60	0	0	1	0	0	1	0	0	1
Osage, Missouri, US	29151	Missouri	2020-03-26	2020-04-06	2020-05-04	1	0	0	0	21	32.7142857142857	86.1945847459542	22.96367742	Thursday	13615	-11	-39	2020-04-11	2020-03-22	2020-05-24	2020-03-25	-16	4	-59	1	0	1	0	1	1	0	0	1
Osage, Missouri, US	29151	Missouri	2020-03-27	2020-04-06	2020-05-04	1	0	0	0	23	33.1428571428571	86.1945847459542	22.96367742	Friday	13615	-10	-38	2020-04-11	2020-03-22	2020-05-24	2020-03-25	-15	5	-58	2	0	1	0	1	1	0	0	1
Osage, Missouri, US	29151	Missouri	2020-03-28	2020-04-06	2020-05-04	1	0	0	0	48	34.2857142857143	86.1945847459542	22.96367742	Saturday	13615	-9	-37	2020-04-11	2020-03-22	2020-05-24	2020-03-25	-14	6	-57	3	0	1	0	1	1	0	0	1
Osage, Missouri, US	29151	Missouri	2020-03-29	2020-04-06	2020-05-04	1	0	0	0	50	32.8571428571429	86.1945847459542	22.96367742	Sunday	13615	-8	-36	2020-04-11	2020-03-22	2020-05-24	2020-03-25	-13	7	-56	4	0	1	0	1	1	0	0	1
Osage, Missouri, US	29151	Missouri	2020-03-30	2020-04-06	2020-05-04	1	0	0.734484024972457	0.10492628928178	28	32.5714285714286	86.1945847459542	22.96367742	Monday	13615	-7	-35	2020-04-11	2020-03-22	2020-05-24	2020-03-25	-12	8	-55	5	0	1	0	1	1	0	0	1
Osage, Missouri, US	29151	Missouri	2020-03-31	2020-04-06	2020-05-04	1	0	0.734484024972457	0.209852578563559	31	32.4285714285714	86.1945847459542	22.96367742	Tuesday	13615	-6	-34	2020-04-11	2020-03-22	2020-05-24	2020-03-25	-11	9	-54	6	0	1	0	1	1	0	0	1
Osage, Missouri, US	29151	Missouri	2020-04-01	2020-04-06	2020-05-04	1	0	1.46896804994491	0.419705157127118	17	31.1428571428571	86.1945847459542	22.96367742	Wednesday	13615	-5	-33	2020-04-11	2020-03-22	2020-05-24	2020-03-25	-10	10	-53	7	0	1	0	1	1	0	0	1
Osage, Missouri, US	29151	Missouri	2020-04-02	2020-04-06	2020-05-04	1	0	1.46896804994491	0.629557735690677	15	30.2857142857143	86.1945847459542	22.96367742	Thursday	13615	-4	-32	2020-04-11	2020-03-22	2020-05-24	2020-03-25	-9	11	-52	8	0	1	0	1	1	0	0	1
Osage, Missouri, US	29151	Missouri	2020-04-03	2020-04-06	2020-05-04	1	0	1.46896804994491	0.839410314254237	39	32.5714285714286	86.1945847459542	22.96367742	Friday	13615	-3	-31	2020-04-11	2020-03-22	2020-05-24	2020-03-25	-8	12	-51	9	0	1	0	1	1	0	0	1
Osage, Missouri, US	29151	Missouri	2020-04-04	2020-04-06	2020-05-04	1	0	1.46896804994491	1.0492628928178	50	32.8571428571429	86.1945847459542	22.96367742	Saturday	13615	-2	-30	2020-04-11	2020-03-22	2020-05-24	2020-03-25	-7	13	-50	10	0	1	0	1	1	0	0	1
Osage, Missouri, US	29151	Missouri	2020-04-05	2020-04-06	2020-05-04	1	0	1.46896804994491	1.25911547138135	53	33.2857142857143	86.1945847459542	22.96367742	Sunday	13615	-1	-29	2020-04-11	2020-03-22	2020-05-24	2020-03-25	-6	14	-49	11	0	1	0	1	1	0	0	1
Osage, Missouri, US	29151	Missouri	2020-04-06	2020-04-06	2020-05-04	1	0	2.20345207491737	1.46896804994491	22	32.4285714285714	86.1945847459542	22.96367742	Monday	13615	0	-28	2020-04-11	2020-03-22	2020-05-24	2020-03-25	-5	15	-48	12	0	1	0	1	1	0	0	1
Osage, Missouri, US	29151	Missouri	2020-04-07	2020-04-06	2020-05-04	1	1	2.93793609988983	1.78374691779025	24	31.4285714285714	86.1945847459542	22.96367742	Tuesday	13615	1	-27	2020-04-11	2020-03-22	2020-05-24	2020-03-25	-4	16	-47	13	0	1	0	1	1	0	0	1
Osage, Missouri, US	29151	Missouri	2020-04-08	2020-04-06	2020-05-04	1	1	2.93793609988983	1.99359949635381	26	32.7142857142857	86.1945847459542	22.96367742	Wednesday	13615	2	-26	2020-04-11	2020-03-22	2020-05-24	2020-03-25	-3	17	-46	14	0	1	0	1	1	0	0	1
Osage, Missouri, US	29151	Missouri	2020-04-09	2020-04-06	2020-05-04	1	1	2.93793609988983	2.20345207491737	23	33.8571428571429	86.1945847459542	22.96367742	Thursday	13615	3	-25	2020-04-11	2020-03-22	2020-05-24	2020-03-25	-2	18	-45	15	0	1	0	1	1	0	0	1
Osage, Missouri, US	29151	Missouri	2020-04-10	2020-04-06	2020-05-04	1	1	2.93793609988983	2.41330465348093	26	32	86.1945847459542	22.96367742	Friday	13615	4	-24	2020-04-11	2020-03-22	2020-05-24	2020-03-25	-1	19	-44	16	0	1	0	1	1	0	0	1
Osage, Missouri, US	29151	Missouri	2020-04-11	2020-04-06	2020-05-04	1	1	2.93793609988983	2.62315723204449	38	30.2857142857143	86.1945847459542	22.96367742	Saturday	13615	5	-23	2020-04-11	2020-03-22	2020-05-24	2020-03-25	0	20	-43	17	0	1	0	1	1	0	0	1
Osage, Missouri, US	29151	Missouri	2020-04-12	2020-04-06	2020-05-04	1	1	2.93793609988983	2.83300981060805	52	30.1428571428571	86.1945847459542	22.96367742	Sunday	13615	6	-22	2020-04-11	2020-03-22	2020-05-24	2020-03-25	1	21	-42	18	1	1	0	1	1	1	0	1
Osage, Missouri, US	29151	Missouri	2020-04-13	2020-04-06	2020-05-04	1	1	2.93793609988983	2.93793609988983	32	31.5714285714286	86.1945847459542	22.96367742	Monday	13615	7	-21	2020-04-11	2020-03-22	2020-05-24	2020-03-25	2	22	-41	19	1	1	0	1	1	1	0	1
Osage, Missouri, US	29151	Missouri	2020-04-14	2020-04-06	2020-05-04	1	1	2.93793609988983	2.93793609988983	35	33.1428571428571	86.1945847459542	22.96367742	Tuesday	13615	8	-20	2020-04-11	2020-03-22	2020-05-24	2020-03-25	3	23	-40	20	1	1	0	1	1	1	0	1
Osage, Missouri, US	29151	Missouri	2020-04-15	2020-04-06	2020-05-04	1	1	2.93793609988983	2.93793609988983	21	32.4285714285714	86.1945847459542	22.96367742	Wednesday	13615	9	-19	2020-04-11	2020-03-22	2020-05-24	2020-03-25	4	24	-39	21	1	1	0	1	1	1	0	1
Osage, Missouri, US	29151	Missouri	2020-04-16	2020-04-06	2020-05-04	1	1	2.93793609988983	2.93793609988983	25	32.7142857142857	86.1945847459542	22.96367742	Thursday	13615	10	-18	2020-04-11	2020-03-22	2020-05-24	2020-03-25	5	25	-38	22	1	1	0	1	1	1	0	1
Osage, Missouri, US	29151	Missouri	2020-04-17	2020-04-06	2020-05-04	1	1	2.93793609988983	2.93793609988983	27	32.8571428571429	86.1945847459542	22.96367742	Friday	13615	11	-17	2020-04-11	2020-03-22	2020-05-24	2020-03-25	6	26	-37	23	1	1	0	1	1	1	0	1
Osage, Missouri, US	29151	Missouri	2020-04-18	2020-04-06	2020-05-04	1	1	2.93793609988983	2.93793609988983	21	30.4285714285714	86.1945847459542	22.96367742	Saturday	13615	12	-16	2020-04-11	2020-03-22	2020-05-24	2020-03-25	7	27	-36	24	1	1	0	1	1	1	0	1
Osage, Missouri, US	29151	Missouri	2020-04-19	2020-04-06	2020-05-04	1	1	2.93793609988983	2.93793609988983	47	29.7142857142857	86.1945847459542	22.96367742	Sunday	13615	13	-15	2020-04-11	2020-03-22	2020-05-24	2020-03-25	8	28	-35	25	1	1	0	1	1	1	0	1
Osage, Missouri, US	29151	Missouri	2020-04-20	2020-04-06	2020-05-04	1	1	2.93793609988983	2.93793609988983	22	28.2857142857143	86.1945847459542	22.96367742	Monday	13615	14	-14	2020-04-11	2020-03-22	2020-05-24	2020-03-25	9	29	-34	26	1	1	0	1	1	1	0	1
Osage, Missouri, US	29151	Missouri	2020-04-21	2020-04-06	2020-05-04	1	1	3.67242012486228	3.04286238917161	16	25.5714285714286	86.1945847459542	22.96367742	Tuesday	13615	15	-13	2020-04-11	2020-03-22	2020-05-24	2020-03-25	10	30	-33	27	1	1	0	1	1	1	0	1
Osage, Missouri, US	29151	Missouri	2020-04-22	2020-04-06	2020-05-04	1	1	3.67242012486228	3.14778867845339	28	26.5714285714286	86.1945847459542	22.96367742	Wednesday	13615	16	-12	2020-04-11	2020-03-22	2020-05-24	2020-03-25	11	31	-32	28	1	1	0	1	1	1	0	1
Osage, Missouri, US	29151	Missouri	2020-04-23	2020-04-06	2020-05-04	1	1	3.67242012486228	3.25271496773517	27	26.8571428571429	86.1945847459542	22.96367742	Thursday	13615	17	-11	2020-04-11	2020-03-22	2020-05-24	2020-03-25	12	32	-31	29	1	1	0	1	1	1	0	1
Osage, Missouri, US	29151	Missouri	2020-04-24	2020-04-06	2020-05-04	1	1	3.67242012486228	3.35764125701695	19	25.7142857142857	86.1945847459542	22.96367742	Friday	13615	18	-10	2020-04-11	2020-03-22	2020-05-24	2020-03-25	13	33	-30	30	1	1	0	1	1	1	0	1
Osage, Missouri, US	29151	Missouri	2020-04-25	2020-04-06	2020-05-04	1	1	3.67242012486228	3.46256754629872	47	29.4285714285714	86.1945847459542	22.96367742	Saturday	13615	19	-9	2020-04-11	2020-03-22	2020-05-24	2020-03-25	14	34	-29	31	1	1	0	1	1	1	0	1
Osage, Missouri, US	29151	Missouri	2020-04-26	2020-04-06	2020-05-04	1	1	3.67242012486228	3.5674938355805	35	27.7142857142857	86.1945847459542	22.96367742	Sunday	13615	20	-8	2020-04-11	2020-03-22	2020-05-24	2020-03-25	15	35	-28	32	1	1	0	1	1	1	0	1
Osage, Missouri, US	29151	Missouri	2020-04-27	2020-04-06	2020-05-04	1	1	3.67242012486228	3.67242012486228	24	28	86.1945847459542	22.96367742	Monday	13615	21	-7	2020-04-11	2020-03-22	2020-05-24	2020-03-25	16	36	-27	33	1	1	0	1	1	1	0	1
Osage, Missouri, US	29151	Missouri	2020-04-28	2020-04-06	2020-05-04	1	1	3.67242012486228	3.67242012486228	25	29.2857142857143	86.1945847459542	22.96367742	Tuesday	13615	22	-6	2020-04-11	2020-03-22	2020-05-24	2020-03-25	17	37	-26	34	1	1	0	1	1	1	0	1
Osage, Missouri, US	29151	Missouri	2020-04-29	2020-04-06	2020-05-04	1	1	3.67242012486228	3.67242012486228	25	28.8571428571429	86.1945847459542	22.96367742	Wednesday	13615	23	-5	2020-04-11	2020-03-22	2020-05-24	2020-03-25	18	38	-25	35	1	1	0	1	1	1	0	1
Osage, Missouri, US	29151	Missouri	2020-04-30	2020-04-06	2020-05-04	1	1	3.67242012486228	3.67242012486228	12	26.7142857142857	86.1945847459542	22.96367742	Thursday	13615	24	-4	2020-04-11	2020-03-22	2020-05-24	2020-03-25	19	39	-24	36	1	1	0	1	1	1	0	1
Osage, Missouri, US	29151	Missouri	2020-05-01	2020-04-06	2020-05-04	1	1	3.67242012486228	3.67242012486228	14	26	86.1945847459542	22.96367742	Friday	13615	25	-3	2020-04-11	2020-03-22	2020-05-24	2020-03-25	20	40	-23	37	1	1	0	1	1	1	0	1
Osage, Missouri, US	29151	Missouri	2020-05-02	2020-04-06	2020-05-04	1	1	3.67242012486228	3.67242012486228	19	22	86.1945847459542	22.96367742	Saturday	13615	26	-2	2020-04-11	2020-03-22	2020-05-24	2020-03-25	21	41	-22	38	1	1	0	1	1	1	0	1
Osage, Missouri, US	29151	Missouri	2020-05-03	2020-04-06	2020-05-04	1	1	3.67242012486228	3.67242012486228	33	21.7142857142857	86.1945847459542	22.96367742	Sunday	13615	27	-1	2020-04-11	2020-03-22	2020-05-24	2020-03-25	22	42	-21	39	1	1	0	1	1	1	0	1
Osage, Missouri, US	29151	Missouri	2020-05-04	2020-04-06	2020-05-04	0	1	3.67242012486228	3.67242012486228	20	21.1428571428571	86.1945847459542	22.96367742	Monday	13615	28	0	2020-04-11	2020-03-22	2020-05-24	2020-03-25	23	43	-20	40	1	1	0	1	1	1	0	1
Osage, Missouri, US	29151	Missouri	2020-05-05	2020-04-06	2020-05-04	0	1	3.67242012486228	3.67242012486228	11	19.1428571428571	86.1945847459542	22.96367742	Tuesday	13615	29	1	2020-04-11	2020-03-22	2020-05-24	2020-03-25	24	44	-19	41	1	1	0	1	1	1	0	1
Osage, Missouri, US	29151	Missouri	2020-05-06	2020-04-06	2020-05-04	0	1	3.67242012486228	3.67242012486228	19	18.2857142857143	86.1945847459542	22.96367742	Wednesday	13615	30	2	2020-04-11	2020-03-22	2020-05-24	2020-03-25	25	45	-18	42	1	1	0	1	1	1	0	1
Osage, Missouri, US	29151	Missouri	2020-05-07	2020-04-06	2020-05-04	0	1	3.67242012486228	3.67242012486228	11	18.1428571428571	86.1945847459542	22.96367742	Thursday	13615	31	3	2020-04-11	2020-03-22	2020-05-24	2020-03-25	26	46	-17	43	1	1	0	1	1	1	0	1
Osage, Missouri, US	29151	Missouri	2020-05-08	2020-04-06	2020-05-04	0	1	3.67242012486228	3.67242012486228	13	18	86.1945847459542	22.96367742	Friday	13615	32	4	2020-04-11	2020-03-22	2020-05-24	2020-03-25	27	47	-16	44	1	1	0	1	1	1	0	1
Osage, Missouri, US	29151	Missouri	2020-05-09	2020-04-06	2020-05-04	0	1	3.67242012486228	3.67242012486228	14	17.2857142857143	86.1945847459542	22.96367742	Saturday	13615	33	5	2020-04-11	2020-03-22	2020-05-24	2020-03-25	28	48	-15	45	1	1	0	1	1	1	0	1
Osage, Missouri, US	29151	Missouri	2020-05-10	2020-04-06	2020-05-04	0	1	3.67242012486228	3.67242012486228	32	17.1428571428571	86.1945847459542	22.96367742	Sunday	13615	34	6	2020-04-11	2020-03-22	2020-05-24	2020-03-25	29	49	-14	46	1	1	0	1	1	1	0	1
Osage, Missouri, US	29151	Missouri	2020-05-11	2020-04-06	2020-05-04	0	1	3.67242012486228	3.67242012486228	15	16.4285714285714	86.1945847459542	22.96367742	Monday	13615	35	7	2020-04-11	2020-03-22	2020-05-24	2020-03-25	30	50	-13	47	1	1	0	1	1	1	0	1
Osage, Missouri, US	29151	Missouri	2020-05-12	2020-04-06	2020-05-04	0	1	3.67242012486228	3.67242012486228	11	16.4285714285714	86.1945847459542	22.96367742	Tuesday	13615	36	8	2020-04-11	2020-03-22	2020-05-24	2020-03-25	31	51	-12	48	1	1	0	1	1	1	0	1
Osage, Missouri, US	29151	Missouri	2020-05-13	2020-04-06	2020-05-04	0	1	3.67242012486228	3.67242012486228	18	16.2857142857143	86.1945847459542	22.96367742	Wednesday	13615	37	9	2020-04-11	2020-03-22	2020-05-24	2020-03-25	32	52	-11	49	1	1	0	1	1	1	0	1
Osage, Missouri, US	29151	Missouri	2020-05-14	2020-04-06	2020-05-04	0	1	3.67242012486228	3.67242012486228	15	16.8571428571429	86.1945847459542	22.96367742	Thursday	13615	38	10	2020-04-11	2020-03-22	2020-05-24	2020-03-25	33	53	-10	50	1	1	0	1	1	1	0	1
Osage, Missouri, US	29151	Missouri	2020-05-15	2020-04-06	2020-05-04	0	1	3.67242012486228	3.67242012486228	12	16.7142857142857	86.1945847459542	22.96367742	Friday	13615	39	11	2020-04-11	2020-03-22	2020-05-24	2020-03-25	34	54	-9	51	1	1	0	1	1	1	0	1
Osage, Missouri, US	29151	Missouri	2020-05-16	2020-04-06	2020-05-04	0	1	3.67242012486228	3.67242012486228	19	17.4285714285714	86.1945847459542	22.96367742	Saturday	13615	40	12	2020-04-11	2020-03-22	2020-05-24	2020-03-25	35	55	-8	52	1	1	0	1	1	1	0	1
Osage, Missouri, US	29151	Missouri	2020-05-17	2020-04-06	2020-05-04	0	1	3.67242012486228	3.67242012486228	29	17	86.1945847459542	22.96367742	Sunday	13615	41	13	2020-04-11	2020-03-22	2020-05-24	2020-03-25	36	56	-7	53	1	1	0	1	1	1	0	1
Osage, Missouri, US	29151	Missouri	2020-05-18	2020-04-06	2020-05-04	0	1	3.67242012486228	3.67242012486228	14	16.8571428571429	86.1945847459542	22.96367742	Monday	13615	42	14	2020-04-11	2020-03-22	2020-05-24	2020-03-25	37	57	-6	54	1	1	0	1	1	1	0	1
Osage, Missouri, US	29151	Missouri	2020-05-19	2020-04-06	2020-05-04	0	1	3.67242012486228	3.67242012486228	10	16.7142857142857	86.1945847459542	22.96367742	Tuesday	13615	43	15	2020-04-11	2020-03-22	2020-05-24	2020-03-25	38	58	-5	55	1	1	0	1	1	1	0	1
Osage, Missouri, US	29151	Missouri	2020-05-20	2020-04-06	2020-05-04	0	1	3.67242012486228	3.67242012486228	13	16	86.1945847459542	22.96367742	Wednesday	13615	44	16	2020-04-11	2020-03-22	2020-05-24	2020-03-25	39	59	-4	56	1	1	0	1	1	1	0	1
Osage, Missouri, US	29151	Missouri	2020-05-21	2020-04-06	2020-05-04	0	1	3.67242012486228	3.67242012486228	11	15.4285714285714	86.1945847459542	22.96367742	Thursday	13615	45	17	2020-04-11	2020-03-22	2020-05-24	2020-03-25	40	60	-3	57	1	1	0	1	1	1	0	1
Osage, Missouri, US	29151	Missouri	2020-05-22	2020-04-06	2020-05-04	0	1	3.67242012486228	3.67242012486228	10	15.1428571428571	86.1945847459542	22.96367742	Friday	13615	46	18	2020-04-11	2020-03-22	2020-05-24	2020-03-25	41	61	-2	58	1	1	0	1	1	1	0	1
Osage, Missouri, US	29151	Missouri	2020-05-23	2020-04-06	2020-05-04	0	1	3.67242012486228	3.67242012486228	18	15	86.1945847459542	22.96367742	Saturday	13615	47	19	2020-04-11	2020-03-22	2020-05-24	2020-03-25	42	62	-1	59	1	1	0	1	1	1	0	1
Osage, Missouri, US	29151	Missouri	2020-05-24	2020-04-06	2020-05-04	0	1	3.67242012486228	3.67242012486228	25	14.4285714285714	86.1945847459542	22.96367742	Sunday	13615	48	20	2020-04-11	2020-03-22	2020-05-24	2020-03-25	43	63	0	60	1	1	0	1	0	1	0	1
Osage, Missouri, US	29151	Missouri	2020-05-25	2020-04-06	2020-05-04	0	1	3.67242012486228	3.67242012486228	27	16.2857142857143	86.1945847459542	22.96367742	Monday	13615	49	21	2020-04-11	2020-03-22	2020-05-24	2020-03-25	44	64	1	61	1	1	1	1	0	1	0	1
Osage, Missouri, US	29151	Missouri	2020-05-26	2020-04-06	2020-05-04	0	1	3.67242012486228	3.67242012486228	12	16.5714285714286	86.1945847459542	22.96367742	Tuesday	13615	50	22	2020-04-11	2020-03-22	2020-05-24	2020-03-25	45	65	2	62	1	1	1	1	0	1	0	1
Osage, Missouri, US	29151	Missouri	2020-05-27	2020-04-06	2020-05-04	0	1	3.67242012486228	3.67242012486228	16	17	86.1945847459542	22.96367742	Wednesday	13615	51	23	2020-04-11	2020-03-22	2020-05-24	2020-03-25	46	66	3	63	1	1	1	1	0	1	0	1
Osage, Missouri, US	29151	Missouri	2020-05-28	2020-04-06	2020-05-04	0	1	3.67242012486228	3.67242012486228	19	18.1428571428571	86.1945847459542	22.96367742	Thursday	13615	52	24	2020-04-11	2020-03-22	2020-05-24	2020-03-25	47	67	4	64	1	1	1	1	0	1	0	1
Osage, Missouri, US	29151	Missouri	2020-05-29	2020-04-06	2020-05-04	0	1	3.67242012486228	3.67242012486228	10	18.1428571428571	86.1945847459542	22.96367742	Friday	13615	53	25	2020-04-11	2020-03-22	2020-05-24	2020-03-25	48	68	5	65	1	1	1	1	0	1	0	1
Osage, Missouri, US	29151	Missouri	2020-05-30	2020-04-06	2020-05-04	0	1	3.67242012486228	3.67242012486228	15	17.7142857142857	86.1945847459542	22.96367742	Saturday	13615	54	26	2020-04-11	2020-03-22	2020-05-24	2020-03-25	49	69	6	66	1	1	1	1	0	1	0	1
Osage, Missouri, US	29151	Missouri	2020-05-31	2020-04-06	2020-05-04	0	1	3.67242012486228	3.67242012486228	21	17.1428571428571	86.1945847459542	22.96367742	Sunday	13615	55	27	2020-04-11	2020-03-22	2020-05-24	2020-03-25	50	70	7	67	1	1	1	1	0	1	0	1
Osage, Missouri, US	29151	Missouri	2020-06-01	2020-04-06	2020-05-04	0	1	3.67242012486228	3.67242012486228	10	14.7142857142857	86.1945847459542	22.96367742	Monday	13615	56	28	2020-04-11	2020-03-22	2020-05-24	2020-03-25	51	71	8	68	1	1	1	1	0	1	0	1
Osage, Missouri, US	29151	Missouri	2020-06-02	2020-04-06	2020-05-04	0	1	3.67242012486228	3.67242012486228	10	14.4285714285714	86.1945847459542	22.96367742	Tuesday	13615	57	29	2020-04-11	2020-03-22	2020-05-24	2020-03-25	52	72	9	69	1	1	1	1	0	1	0	1
Osage, Missouri, US	29151	Missouri	2020-06-03	2020-04-06	2020-05-04	0	1	3.67242012486228	3.67242012486228	17	14.5714285714286	86.1945847459542	22.96367742	Wednesday	13615	58	30	2020-04-11	2020-03-22	2020-05-24	2020-03-25	53	73	10	70	1	1	1	1	0	1	0	1
Osage, Missouri, US	29151	Missouri	2020-06-04	2020-04-06	2020-05-04	0	1	3.67242012486228	3.67242012486228	11	13.4285714285714	86.1945847459542	22.96367742	Thursday	13615	59	31	2020-04-11	2020-03-22	2020-05-24	2020-03-25	54	74	11	71	1	1	1	1	0	1	0	1
Osage, Missouri, US	29151	Missouri	2020-06-05	2020-04-06	2020-05-04	0	1	3.67242012486228	3.67242012486228	9	13.2857142857143	86.1945847459542	22.96367742	Friday	13615	60	32	2020-04-11	2020-03-22	2020-05-24	2020-03-25	55	75	12	72	1	1	1	1	0	1	0	1
Osage, Missouri, US	29151	Missouri	2020-06-06	2020-04-06	2020-05-04	0	1	3.67242012486228	3.67242012486228	13	13	86.1945847459542	22.96367742	Saturday	13615	61	33	2020-04-11	2020-03-22	2020-05-24	2020-03-25	56	76	13	73	1	1	1	1	0	1	0	1
Osage, Missouri, US	29151	Missouri	2020-06-07	2020-04-06	2020-05-04	0	1	3.67242012486228	3.67242012486228	34	14.8571428571429	86.1945847459542	22.96367742	Sunday	13615	62	34	2020-04-11	2020-03-22	2020-05-24	2020-03-25	57	77	14	74	1	1	1	1	0	1	0	1
Osage, Missouri, US	29151	Missouri	2020-06-08	2020-04-06	2020-05-04	0	1	4.40690414983474	3.77734641414406	13	15.2857142857143	86.1945847459542	22.96367742	Monday	13615	63	35	2020-04-11	2020-03-22	2020-05-24	2020-03-25	58	78	15	75	1	1	1	1	0	1	0	1
Osage, Missouri, US	29151	Missouri	2020-06-09	2020-04-06	2020-05-04	0	1	4.40690414983474	3.88227270342584	10	15.2857142857143	86.1945847459542	22.96367742	Tuesday	13615	64	36	2020-04-11	2020-03-22	2020-05-24	2020-03-25	59	79	16	76	1	1	1	1	0	1	0	1
Osage, Missouri, US	29151	Missouri	2020-06-10	2020-04-06	2020-05-04	0	1	4.40690414983474	3.98719899270762	10	14.2857142857143	86.1945847459542	22.96367742	Wednesday	13615	65	37	2020-04-11	2020-03-22	2020-05-24	2020-03-25	60	80	17	77	1	1	1	1	0	1	0	1
Osage, Missouri, US	29151	Missouri	2020-06-11	2020-04-06	2020-05-04	0	1	4.40690414983474	4.0921252819894	11	14.2857142857143	86.1945847459542	22.96367742	Thursday	13615	66	38	2020-04-11	2020-03-22	2020-05-24	2020-03-25	61	81	18	78	1	1	1	1	0	1	0	1
Osage, Missouri, US	29151	Missouri	2020-06-12	2020-04-06	2020-05-04	0	1	3.67242012486228	4.0921252819894	8	14.1428571428571	86.1945847459542	22.96367742	Friday	13615	67	39	2020-04-11	2020-03-22	2020-05-24	2020-03-25	62	82	19	79	1	1	1	1	0	1	0	1
Osage, Missouri, US	29151	Missouri	2020-06-13	2020-04-06	2020-05-04	0	1	3.67242012486228	4.0921252819894	24	15.7142857142857	86.1945847459542	22.96367742	Saturday	13615	68	40	2020-04-11	2020-03-22	2020-05-24	2020-03-25	63	83	20	80	1	1	1	1	0	1	0	1
Osage, Missouri, US	29151	Missouri	2020-06-14	2020-04-06	2020-05-04	0	1	3.67242012486228	4.0921252819894	18	13.4285714285714	86.1945847459542	22.96367742	Sunday	13615	69	41	2020-04-11	2020-03-22	2020-05-24	2020-03-25	64	84	21	81	1	1	1	1	0	1	0	1
Osage, Missouri, US	29151	Missouri	2020-06-15	2020-04-06	2020-05-04	0	1	3.67242012486228	3.98719899270762	13	13.4285714285714	86.1945847459542	22.96367742	Monday	13615	70	42	2020-04-11	2020-03-22	2020-05-24	2020-03-25	65	85	22	82	1	1	1	1	0	1	0	1
Osage, Missouri, US	29151	Missouri	2020-06-16	2020-04-06	2020-05-04	0	1	3.67242012486228	3.88227270342584	11	13.5714285714286	86.1945847459542	22.96367742	Tuesday	13615	71	43	2020-04-11	2020-03-22	2020-05-24	2020-03-25	66	86	23	83	1	1	1	1	0	1	0	1
Osage, Missouri, US	29151	Missouri	2020-06-17	2020-04-06	2020-05-04	0	1	3.67242012486228	3.77734641414406	10	13.5714285714286	86.1945847459542	22.96367742	Wednesday	13615	72	44	2020-04-11	2020-03-22	2020-05-24	2020-03-25	67	87	24	84	1	1	1	1	0	1	0	1
Osage, Missouri, US	29151	Missouri	2020-06-18	2020-04-06	2020-05-04	0	1	3.67242012486228	3.67242012486228	12	13.7142857142857	86.1945847459542	22.96367742	Thursday	13615	73	45	2020-04-11	2020-03-22	2020-05-24	2020-03-25	68	88	25	85	1	1	1	1	0	1	0	1
Osage, Missouri, US	29151	Missouri	2020-06-19	2020-04-06	2020-05-04	0	1	3.67242012486228	3.67242012486228	10	14	86.1945847459542	22.96367742	Friday	13615	74	46	2020-04-11	2020-03-22	2020-05-24	2020-03-25	69	89	26	86	1	1	1	1	0	1	0	1
Osage, Missouri, US	29151	Missouri	2020-06-20	2020-04-06	2020-05-04	0	1	3.67242012486228	3.67242012486228	16	12.8571428571429	86.1945847459542	22.96367742	Saturday	13615	75	47	2020-04-11	2020-03-22	2020-05-24	2020-03-25	70	90	27	87	1	1	1	1	0	1	0	1
Osage, Missouri, US	29151	Missouri	2020-06-21	2020-04-06	2020-05-04	0	1	3.67242012486228	3.67242012486228	16	12.5714285714286	86.1945847459542	22.96367742	Sunday	13615	76	48	2020-04-11	2020-03-22	2020-05-24	2020-03-25	71	91	28	88	1	1	1	1	0	1	0	1
Osage, Missouri, US	29151	Missouri	2020-06-22	2020-04-06	2020-05-04	0	1	3.67242012486228	3.67242012486228	13	12.5714285714286	86.1945847459542	22.96367742	Monday	13615	77	49	2020-04-11	2020-03-22	2020-05-24	2020-03-25	72	92	29	89	1	1	1	1	0	1	0	1
Osage, Missouri, US	29151	Missouri	2020-06-23	2020-04-06	2020-05-04	0	1	4.40690414983474	3.77734641414406	10	12.4285714285714	86.1945847459542	22.96367742	Tuesday	13615	78	50	2020-04-11	2020-03-22	2020-05-24	2020-03-25	73	93	30	90	1	1	1	1	0	1	0	1
Osage, Missouri, US	29151	Missouri	2020-06-24	2020-04-06	2020-05-04	0	1	4.40690414983474	3.88227270342584	9	12.2857142857143	86.1945847459542	22.96367742	Wednesday	13615	79	51	2020-04-11	2020-03-22	2020-05-24	2020-03-25	74	94	31	91	1	1	1	1	0	1	0	1
Osage, Missouri, US	29151	Missouri	2020-06-25	2020-04-06	2020-05-04	0	1	4.40690414983474	3.98719899270762	11	12.1428571428571	86.1945847459542	22.96367742	Thursday	13615	80	52	2020-04-11	2020-03-22	2020-05-24	2020-03-25	75	95	32	92	1	1	1	1	0	1	0	1
Osage, Missouri, US	29151	Missouri	2020-06-26	2020-04-06	2020-05-04	0	1	4.40690414983474	4.0921252819894	9	12	86.1945847459542	22.96367742	Friday	13615	81	53	2020-04-11	2020-03-22	2020-05-24	2020-03-25	76	96	33	93	1	1	1	1	0	1	0	1
Osage, Missouri, US	29151	Missouri	2020-06-27	2020-04-06	2020-05-04	0	1	5.1413881748072	4.30197786055296	18	12.2857142857143	86.1945847459542	22.96367742	Saturday	13615	82	54	2020-04-11	2020-03-22	2020-05-24	2020-03-25	77	97	34	94	1	1	1	1	0	1	0	1
Osage, Missouri, US	29151	Missouri	2020-06-28	2020-04-06	2020-05-04	0	1	5.1413881748072	4.51183043911652	21	13	86.1945847459542	22.96367742	Sunday	13615	83	55	2020-04-11	2020-03-22	2020-05-24	2020-03-25	78	98	35	95	1	1	1	1	0	1	0	1
Osage, Missouri, US	29151	Missouri	2020-06-29	2020-04-06	2020-05-04	0	1	5.1413881748072	4.72168301768008	29	15.2857142857143	86.1945847459542	22.96367742	Monday	13615	84	56	2020-04-11	2020-03-22	2020-05-24	2020-03-25	79	99	36	96	1	1	1	1	0	1	0	1
Osage, Missouri, US	29151	Missouri	2020-06-30	2020-04-06	2020-05-04	0	1	5.1413881748072	4.82660930696186	10	15.2857142857143	86.1945847459542	22.96367742	Tuesday	13615	85	57	2020-04-11	2020-03-22	2020-05-24	2020-03-25	80	100	37	97	1	1	1	1	0	1	0	1
Osage, Missouri, US	29151	Missouri	2020-07-01	2020-04-06	2020-05-04	0	1	5.1413881748072	4.93153559624364	12	15.7142857142857	86.1945847459542	22.96367742	Wednesday	13615	86	58	2020-04-11	2020-03-22	2020-05-24	2020-03-25	81	101	38	98	1	1	1	1	0	1	0	1
Osage, Missouri, US	29151	Missouri	2020-07-02	2020-04-06	2020-05-04	0	1	5.1413881748072	5.03646188552542	11	15.7142857142857	86.1945847459542	22.96367742	Thursday	13615	87	59	2020-04-11	2020-03-22	2020-05-24	2020-03-25	82	102	39	99	1	1	1	1	0	1	0	1
Osage, Missouri, US	29151	Missouri	2020-07-03	2020-04-06	2020-05-04	0	1	5.1413881748072	5.1413881748072	17	16.8571428571429	86.1945847459542	22.96367742	Friday	13615	88	60	2020-04-11	2020-03-22	2020-05-24	2020-03-25	83	103	40	100	1	1	1	1	0	1	0	1
Osage, Missouri, US	29151	Missouri	2020-07-04	2020-04-06	2020-05-04	0	1	6.61035622475211	5.35124075337076	18	16.8571428571429	86.1945847459542	22.96367742	Saturday	13615	89	61	2020-04-11	2020-03-22	2020-05-24	2020-03-25	84	104	41	101	1	1	1	1	0	1	0	1
Osage, Missouri, US	29151	Missouri	2020-07-05	2020-04-06	2020-05-04	0	1	6.61035622475211	5.56109333193432	22	17	86.1945847459542	22.96367742	Sunday	13615	90	62	2020-04-11	2020-03-22	2020-05-24	2020-03-25	85	105	42	102	1	1	1	1	0	1	0	1
Osborne, Kansas, US	20141	Kansas	2020-03-01	2020-03-30	2020-05-04	1	0	0	31.9400379021783	31	21.7142857142857	93.139835386995	4.32267114	Sunday	3421	-29	-64	2020-04-04	2020-03-15	2020-05-24	2020-03-25	-34	-14	-84	-24	0	0	0	0	1	0	1	0
Osborne, Kansas, US	20141	Kansas	2020-03-02	2020-03-30	2020-05-04	1	0	0	26.9208890889789	13	21.1428571428571	93.139835386995	4.32267114	Monday	3421	-28	-63	2020-04-04	2020-03-15	2020-05-24	2020-03-25	-33	-13	-83	-23	0	0	0	0	1	0	1	0
Osborne, Kansas, US	20141	Kansas	2020-03-03	2020-03-30	2020-05-04	1	0	0	21.8104830246303	14	21.1428571428571	93.139835386995	4.32267114	Tuesday	3421	-27	-62	2020-04-04	2020-03-15	2020-05-24	2020-03-25	-32	-12	-82	-22	0	0	0	0	1	0	1	0
Osborne, Kansas, US	20141	Kansas	2020-03-04	2020-03-30	2020-05-04	1	0	0	16.5175624579836	11	20.7142857142857	93.139835386995	4.32267114	Wednesday	3421	-26	-61	2020-04-04	2020-03-15	2020-05-24	2020-03-25	-31	-11	-81	-21	0	0	0	0	1	0	1	0
Osborne, Kansas, US	20141	Kansas	2020-03-05	2020-03-30	2020-05-04	1	0	0	11.1638037239042	11	19.4285714285714	93.139835386995	4.32267114	Thursday	3421	-25	-60	2020-04-04	2020-03-15	2020-05-24	2020-03-25	-30	-10	-80	-20	0	0	0	0	1	0	1	0
Osborne, Kansas, US	20141	Kansas	2020-03-06	2020-03-30	2020-05-04	1	0	0	5.62753048752665	4	16.7142857142857	93.139835386995	4.32267114	Friday	3421	-24	-59	2020-04-04	2020-03-15	2020-05-24	2020-03-25	-29	-9	-79	-19	0	0	0	0	1	0	1	0
Osborne, Kansas, US	20141	Kansas	2020-03-07	2020-03-30	2020-05-04	1	0	0	0	23	15.2857142857143	93.139835386995	4.32267114	Saturday	3421	-23	-58	2020-04-04	2020-03-15	2020-05-24	2020-03-25	-28	-8	-78	-18	0	0	0	0	1	0	1	0
Osborne, Kansas, US	20141	Kansas	2020-03-08	2020-03-30	2020-05-04	1	0	0	0	45	17.2857142857143	93.139835386995	4.32267114	Sunday	3421	-22	-57	2020-04-04	2020-03-15	2020-05-24	2020-03-25	-27	-7	-77	-17	0	0	0	0	1	0	1	0
Osborne, Kansas, US	20141	Kansas	2020-03-09	2020-03-30	2020-05-04	1	0	0	0	23	18.7142857142857	93.139835386995	4.32267114	Monday	3421	-21	-56	2020-04-04	2020-03-15	2020-05-24	2020-03-25	-26	-6	-76	-16	0	0	0	0	1	0	1	0
Osborne, Kansas, US	20141	Kansas	2020-03-10	2020-03-30	2020-05-04	1	0	0	0	17	19.1428571428571	93.139835386995	4.32267114	Tuesday	3421	-20	-55	2020-04-04	2020-03-15	2020-05-24	2020-03-25	-25	-5	-75	-15	0	0	0	0	1	0	1	0
Osborne, Kansas, US	20141	Kansas	2020-03-11	2020-03-30	2020-05-04	1	0	0	0	9	18.8571428571429	93.139835386995	4.32267114	Wednesday	3421	-19	-54	2020-04-04	2020-03-15	2020-05-24	2020-03-25	-24	-4	-74	-14	0	0	0	0	1	0	1	0
Osborne, Kansas, US	20141	Kansas	2020-03-12	2020-03-30	2020-05-04	1	0	0	0	11	18.8571428571429	93.139835386995	4.32267114	Thursday	3421	-18	-53	2020-04-04	2020-03-15	2020-05-24	2020-03-25	-23	-3	-73	-13	0	0	0	0	1	0	1	0
Osborne, Kansas, US	20141	Kansas	2020-03-13	2020-03-30	2020-05-04	1	0	0	0	27	22.1428571428571	93.139835386995	4.32267114	Friday	3421	-17	-52	2020-04-04	2020-03-15	2020-05-24	2020-03-25	-22	-2	-72	-12	0	0	0	0	1	0	1	0
Osborne, Kansas, US	20141	Kansas	2020-03-14	2020-03-30	2020-05-04	1	0	0	0	49	25.8571428571429	93.139835386995	4.32267114	Saturday	3421	-16	-51	2020-04-04	2020-03-15	2020-05-24	2020-03-25	-21	-1	-71	-11	0	0	0	0	1	0	1	0
Osborne, Kansas, US	20141	Kansas	2020-03-15	2020-03-30	2020-05-04	1	0	0	0	54	27.1428571428571	93.139835386995	4.32267114	Sunday	3421	-15	-50	2020-04-04	2020-03-15	2020-05-24	2020-03-25	-20	0	-70	-10	0	0	0	0	1	0	1	0
Osborne, Kansas, US	20141	Kansas	2020-03-16	2020-03-30	2020-05-04	1	0	0	0	15	26	93.139835386995	4.32267114	Monday	3421	-14	-49	2020-04-04	2020-03-15	2020-05-24	2020-03-25	-19	1	-69	-9	0	1	0	0	1	0	1	1
Osborne, Kansas, US	20141	Kansas	2020-03-17	2020-03-30	2020-05-04	1	0	0	0	11	25.1428571428571	93.139835386995	4.32267114	Tuesday	3421	-13	-48	2020-04-04	2020-03-15	2020-05-24	2020-03-25	-18	2	-68	-8	0	1	0	0	1	0	1	1
Osborne, Kansas, US	20141	Kansas	2020-03-18	2020-03-30	2020-05-04	1	0	0	0	14	25.8571428571429	93.139835386995	4.32267114	Wednesday	3421	-12	-47	2020-04-04	2020-03-15	2020-05-24	2020-03-25	-17	3	-67	-7	0	1	0	0	1	0	1	1
Osborne, Kansas, US	20141	Kansas	2020-03-19	2020-03-30	2020-05-04	1	0	0	0	25	27.8571428571429	93.139835386995	4.32267114	Thursday	3421	-11	-46	2020-04-04	2020-03-15	2020-05-24	2020-03-25	-16	4	-66	-6	0	1	0	0	1	0	1	1
Osborne, Kansas, US	20141	Kansas	2020-03-20	2020-03-30	2020-05-04	1	0	0	0	19	26.7142857142857	93.139835386995	4.32267114	Friday	3421	-10	-45	2020-04-04	2020-03-15	2020-05-24	2020-03-25	-15	5	-65	-5	0	1	0	0	1	0	1	1
Osborne, Kansas, US	20141	Kansas	2020-03-21	2020-03-30	2020-05-04	1	0	0	0	45	26.1428571428571	93.139835386995	4.32267114	Saturday	3421	-9	-44	2020-04-04	2020-03-15	2020-05-24	2020-03-25	-14	6	-64	-4	0	1	0	0	1	0	1	1
Osborne, Kansas, US	20141	Kansas	2020-03-22	2020-03-30	2020-05-04	1	0	0	0	70	28.4285714285714	93.139835386995	4.32267114	Sunday	3421	-8	-43	2020-04-04	2020-03-15	2020-05-24	2020-03-25	-13	7	-63	-3	0	1	0	0	1	0	1	1
Osborne, Kansas, US	20141	Kansas	2020-03-23	2020-03-30	2020-05-04	1	0	0	0	32	30.8571428571429	93.139835386995	4.32267114	Monday	3421	-7	-42	2020-04-04	2020-03-15	2020-05-24	2020-03-25	-12	8	-62	-2	0	1	0	0	1	0	1	1
Osborne, Kansas, US	20141	Kansas	2020-03-24	2020-03-30	2020-05-04	1	0	0	0	37	34.5714285714286	93.139835386995	4.32267114	Tuesday	3421	-6	-41	2020-04-04	2020-03-15	2020-05-24	2020-03-25	-11	9	-61	-1	0	1	0	0	1	0	1	1
Osborne, Kansas, US	20141	Kansas	2020-03-25	2020-03-30	2020-05-04	1	0	0	0	20	35.4285714285714	93.139835386995	4.32267114	Wednesday	3421	-5	-40	2020-04-04	2020-03-15	2020-05-24	2020-03-25	-10	10	-60	0	0	1	0	0	1	0	0	1
Osborne, Kansas, US	20141	Kansas	2020-03-26	2020-03-30	2020-05-04	1	0	0	0	32	36.4285714285714	93.139835386995	4.32267114	Thursday	3421	-4	-39	2020-04-04	2020-03-15	2020-05-24	2020-03-25	-9	11	-59	1	0	1	0	1	1	0	0	1
Osborne, Kansas, US	20141	Kansas	2020-03-27	2020-03-30	2020-05-04	1	0	0	0	33	38.4285714285714	93.139835386995	4.32267114	Friday	3421	-3	-38	2020-04-04	2020-03-15	2020-05-24	2020-03-25	-8	12	-58	2	0	1	0	1	1	0	0	1
Osborne, Kansas, US	20141	Kansas	2020-03-28	2020-03-30	2020-05-04	1	0	0	0	38	37.4285714285714	93.139835386995	4.32267114	Saturday	3421	-2	-37	2020-04-04	2020-03-15	2020-05-24	2020-03-25	-7	13	-57	3	0	1	0	1	1	0	0	1
Osborne, Kansas, US	20141	Kansas	2020-03-29	2020-03-30	2020-05-04	1	0	0	0	43	33.5714285714286	93.139835386995	4.32267114	Sunday	3421	-1	-36	2020-04-04	2020-03-15	2020-05-24	2020-03-25	-6	14	-56	4	0	1	0	1	1	0	0	1
Osborne, Kansas, US	20141	Kansas	2020-03-30	2020-03-30	2020-05-04	1	0	0	0	47	35.7142857142857	93.139835386995	4.32267114	Monday	3421	0	-35	2020-04-04	2020-03-15	2020-05-24	2020-03-25	-5	15	-55	5	0	1	0	1	1	0	0	1
Osborne, Kansas, US	20141	Kansas	2020-03-31	2020-03-30	2020-05-04	1	1	0	0	36	35.5714285714286	93.139835386995	4.32267114	Tuesday	3421	1	-34	2020-04-04	2020-03-15	2020-05-24	2020-03-25	-4	16	-54	6	0	1	0	1	1	0	0	1
Osborne, Kansas, US	20141	Kansas	2020-04-01	2020-03-30	2020-05-04	1	1	0	0	40	38.4285714285714	93.139835386995	4.32267114	Wednesday	3421	2	-33	2020-04-04	2020-03-15	2020-05-24	2020-03-25	-3	17	-53	7	0	1	0	1	1	0	0	1
Osborne, Kansas, US	20141	Kansas	2020-04-02	2020-03-30	2020-05-04	1	1	0	0	40	39.5714285714286	93.139835386995	4.32267114	Thursday	3421	3	-32	2020-04-04	2020-03-15	2020-05-24	2020-03-25	-2	18	-52	8	0	1	0	1	1	0	0	1
Osborne, Kansas, US	20141	Kansas	2020-04-03	2020-03-30	2020-05-04	1	1	2.92312189418299	0.417588842026141	49	41.8571428571429	93.139835386995	4.32267114	Friday	3421	4	-31	2020-04-04	2020-03-15	2020-05-24	2020-03-25	-1	19	-51	9	0	1	0	1	1	0	0	1
Osborne, Kansas, US	20141	Kansas	2020-04-04	2020-03-30	2020-05-04	1	1	5.84624378836597	1.25276652607842	57	44.5714285714286	93.139835386995	4.32267114	Saturday	3421	5	-30	2020-04-04	2020-03-15	2020-05-24	2020-03-25	0	20	-50	10	0	1	0	1	1	0	0	1
Osborne, Kansas, US	20141	Kansas	2020-04-05	2020-03-30	2020-05-04	1	1	5.84624378836597	2.08794421013071	69	48.2857142857143	93.139835386995	4.32267114	Sunday	3421	6	-29	2020-04-04	2020-03-15	2020-05-24	2020-03-25	1	21	-49	11	1	1	0	1	1	1	0	1
Osborne, Kansas, US	20141	Kansas	2020-04-06	2020-03-30	2020-05-04	1	1	5.84624378836597	2.92312189418299	31	46	93.139835386995	4.32267114	Monday	3421	7	-28	2020-04-04	2020-03-15	2020-05-24	2020-03-25	2	22	-48	12	1	1	0	1	1	1	0	1
Osborne, Kansas, US	20141	Kansas	2020-04-07	2020-03-30	2020-05-04	1	1	5.84624378836597	3.75829957823527	37	46.1428571428571	93.139835386995	4.32267114	Tuesday	3421	8	-27	2020-04-04	2020-03-15	2020-05-24	2020-03-25	3	23	-47	13	1	1	0	1	1	1	0	1
Osborne, Kansas, US	20141	Kansas	2020-04-08	2020-03-30	2020-05-04	1	1	5.84624378836597	4.59347726228755	38	45.8571428571429	93.139835386995	4.32267114	Wednesday	3421	9	-26	2020-04-04	2020-03-15	2020-05-24	2020-03-25	4	24	-46	14	1	1	0	1	1	1	0	1
Osborne, Kansas, US	20141	Kansas	2020-04-09	2020-03-30	2020-05-04	1	1	5.84624378836597	5.42865494633983	40	45.8571428571429	93.139835386995	4.32267114	Thursday	3421	10	-25	2020-04-04	2020-03-15	2020-05-24	2020-03-25	5	25	-45	15	1	1	0	1	1	1	0	1
Osborne, Kansas, US	20141	Kansas	2020-04-10	2020-03-30	2020-05-04	1	1	5.84624378836597	5.84624378836597	47	45.5714285714286	93.139835386995	4.32267114	Friday	3421	11	-24	2020-04-04	2020-03-15	2020-05-24	2020-03-25	6	26	-44	16	1	1	0	1	1	1	0	1
Osborne, Kansas, US	20141	Kansas	2020-04-11	2020-03-30	2020-05-04	1	1	5.84624378836597	5.84624378836597	48	44.2857142857143	93.139835386995	4.32267114	Saturday	3421	12	-23	2020-04-04	2020-03-15	2020-05-24	2020-03-25	7	27	-43	17	1	1	0	1	1	1	0	1
Osborne, Kansas, US	20141	Kansas	2020-04-12	2020-03-30	2020-05-04	1	1	5.84624378836597	5.84624378836597	83	46.2857142857143	93.139835386995	4.32267114	Sunday	3421	13	-22	2020-04-04	2020-03-15	2020-05-24	2020-03-25	8	28	-42	18	1	1	0	1	1	1	0	1
Osborne, Kansas, US	20141	Kansas	2020-04-13	2020-03-30	2020-05-04	1	1	5.84624378836597	5.84624378836597	42	47.8571428571429	93.139835386995	4.32267114	Monday	3421	14	-21	2020-04-04	2020-03-15	2020-05-24	2020-03-25	9	29	-41	19	1	1	0	1	1	1	0	1
Osborne, Kansas, US	20141	Kansas	2020-04-14	2020-03-30	2020-05-04	1	1	5.84624378836597	5.84624378836597	45	49	93.139835386995	4.32267114	Tuesday	3421	15	-20	2020-04-04	2020-03-15	2020-05-24	2020-03-25	10	30	-40	20	1	1	0	1	1	1	0	1
Osborne, Kansas, US	20141	Kansas	2020-04-15	2020-03-30	2020-05-04	1	1	5.84624378836597	5.84624378836597	32	48.1428571428571	93.139835386995	4.32267114	Wednesday	3421	16	-19	2020-04-04	2020-03-15	2020-05-24	2020-03-25	11	31	-39	21	1	1	0	1	1	1	0	1
Osborne, Kansas, US	20141	Kansas	2020-04-16	2020-03-30	2020-05-04	1	1	5.84624378836597	5.84624378836597	51	49.7142857142857	93.139835386995	4.32267114	Thursday	3421	17	-18	2020-04-04	2020-03-15	2020-05-24	2020-03-25	12	32	-38	22	1	1	0	1	1	1	0	1
Osborne, Kansas, US	20141	Kansas	2020-04-17	2020-03-30	2020-05-04	1	1	5.84624378836597	5.84624378836597	21	46	93.139835386995	4.32267114	Friday	3421	18	-17	2020-04-04	2020-03-15	2020-05-24	2020-03-25	13	33	-37	23	1	1	0	1	1	1	0	1
Osborne, Kansas, US	20141	Kansas	2020-04-18	2020-03-30	2020-05-04	1	1	5.84624378836597	5.84624378836597	24	42.5714285714286	93.139835386995	4.32267114	Saturday	3421	19	-16	2020-04-04	2020-03-15	2020-05-24	2020-03-25	14	34	-36	24	1	1	0	1	1	1	0	1
Osborne, Kansas, US	20141	Kansas	2020-04-19	2020-03-30	2020-05-04	1	1	5.84624378836597	5.84624378836597	56	38.7142857142857	93.139835386995	4.32267114	Sunday	3421	20	-15	2020-04-04	2020-03-15	2020-05-24	2020-03-25	15	35	-35	25	1	1	0	1	1	1	0	1
Osborne, Kansas, US	20141	Kansas	2020-04-20	2020-03-30	2020-05-04	1	1	5.84624378836597	5.84624378836597	31	37.1428571428571	93.139835386995	4.32267114	Monday	3421	21	-14	2020-04-04	2020-03-15	2020-05-24	2020-03-25	16	36	-34	26	1	1	0	1	1	1	0	1
Osborne, Kansas, US	20141	Kansas	2020-04-21	2020-03-30	2020-05-04	1	1	5.84624378836597	5.84624378836597	25	34.2857142857143	93.139835386995	4.32267114	Tuesday	3421	22	-13	2020-04-04	2020-03-15	2020-05-24	2020-03-25	17	37	-33	27	1	1	0	1	1	1	0	1
Osborne, Kansas, US	20141	Kansas	2020-04-22	2020-03-30	2020-05-04	1	1	5.84624378836597	5.84624378836597	29	33.8571428571429	93.139835386995	4.32267114	Wednesday	3421	23	-12	2020-04-04	2020-03-15	2020-05-24	2020-03-25	18	38	-32	28	1	1	0	1	1	1	0	1
Osborne, Kansas, US	20141	Kansas	2020-04-23	2020-03-30	2020-05-04	1	1	5.84624378836597	5.84624378836597	19	29.2857142857143	93.139835386995	4.32267114	Thursday	3421	24	-11	2020-04-04	2020-03-15	2020-05-24	2020-03-25	19	39	-31	29	1	1	0	1	1	1	0	1
Osborne, Kansas, US	20141	Kansas	2020-04-24	2020-03-30	2020-05-04	1	1	5.84624378836597	5.84624378836597	28	30.2857142857143	93.139835386995	4.32267114	Friday	3421	25	-10	2020-04-04	2020-03-15	2020-05-24	2020-03-25	20	40	-30	30	1	1	0	1	1	1	0	1
Osborne, Kansas, US	20141	Kansas	2020-04-25	2020-03-30	2020-05-04	1	1	5.84624378836597	5.84624378836597	36	32	93.139835386995	4.32267114	Saturday	3421	26	-9	2020-04-04	2020-03-15	2020-05-24	2020-03-25	21	41	-29	31	1	1	0	1	1	1	0	1
Osborne, Kansas, US	20141	Kansas	2020-04-26	2020-03-30	2020-05-04	1	1	5.84624378836597	5.84624378836597	50	31.1428571428571	93.139835386995	4.32267114	Sunday	3421	27	-8	2020-04-04	2020-03-15	2020-05-24	2020-03-25	22	42	-28	32	1	1	0	1	1	1	0	1
Osborne, Kansas, US	20141	Kansas	2020-04-27	2020-03-30	2020-05-04	1	1	5.84624378836597	5.84624378836597	16	29	93.139835386995	4.32267114	Monday	3421	28	-7	2020-04-04	2020-03-15	2020-05-24	2020-03-25	23	43	-27	33	1	1	0	1	1	1	0	1
Osborne, Kansas, US	20141	Kansas	2020-04-28	2020-03-30	2020-05-04	1	1	5.84624378836597	5.84624378836597	25	29	93.139835386995	4.32267114	Tuesday	3421	29	-6	2020-04-04	2020-03-15	2020-05-24	2020-03-25	24	44	-26	34	1	1	0	1	1	1	0	1
Osborne, Kansas, US	20141	Kansas	2020-04-29	2020-03-30	2020-05-04	1	1	5.84624378836597	5.84624378836597	23	28.1428571428571	93.139835386995	4.32267114	Wednesday	3421	30	-5	2020-04-04	2020-03-15	2020-05-24	2020-03-25	25	45	-25	35	1	1	0	1	1	1	0	1
Osborne, Kansas, US	20141	Kansas	2020-04-30	2020-03-30	2020-05-04	1	1	5.84624378836597	5.84624378836597	25	29	93.139835386995	4.32267114	Thursday	3421	31	-4	2020-04-04	2020-03-15	2020-05-24	2020-03-25	26	46	-24	36	1	1	0	1	1	1	0	1
Osborne, Kansas, US	20141	Kansas	2020-05-01	2020-03-30	2020-05-04	1	1	5.84624378836597	5.84624378836597	20	27.8571428571429	93.139835386995	4.32267114	Friday	3421	32	-3	2020-04-04	2020-03-15	2020-05-24	2020-03-25	27	47	-23	37	1	1	0	1	1	1	0	1
Osborne, Kansas, US	20141	Kansas	2020-05-02	2020-03-30	2020-05-04	1	1	5.84624378836597	5.84624378836597	27	26.5714285714286	93.139835386995	4.32267114	Saturday	3421	33	-2	2020-04-04	2020-03-15	2020-05-24	2020-03-25	28	48	-22	38	1	1	0	1	1	1	0	1
Osborne, Kansas, US	20141	Kansas	2020-05-03	2020-03-30	2020-05-04	1	1	5.84624378836597	5.84624378836597	43	25.5714285714286	93.139835386995	4.32267114	Sunday	3421	34	-1	2020-04-04	2020-03-15	2020-05-24	2020-03-25	29	49	-21	39	1	1	0	1	1	1	0	1
Osborne, Kansas, US	20141	Kansas	2020-05-04	2020-03-30	2020-05-04	0	1	5.84624378836597	5.84624378836597	42	29.2857142857143	93.139835386995	4.32267114	Monday	3421	35	0	2020-04-04	2020-03-15	2020-05-24	2020-03-25	30	50	-20	40	1	1	0	1	1	1	0	1
Osborne, Kansas, US	20141	Kansas	2020-05-05	2020-03-30	2020-05-04	0	1	5.84624378836597	5.84624378836597	16	28	93.139835386995	4.32267114	Tuesday	3421	36	1	2020-04-04	2020-03-15	2020-05-24	2020-03-25	31	51	-19	41	1	1	0	1	1	1	0	1
Osborne, Kansas, US	20141	Kansas	2020-05-06	2020-03-30	2020-05-04	0	1	5.84624378836597	5.84624378836597	17	27.1428571428571	93.139835386995	4.32267114	Wednesday	3421	37	2	2020-04-04	2020-03-15	2020-05-24	2020-03-25	32	52	-18	42	1	1	0	1	1	1	0	1
Osborne, Kansas, US	20141	Kansas	2020-05-07	2020-03-30	2020-05-04	0	1	5.84624378836597	5.84624378836597	32	28.1428571428571	93.139835386995	4.32267114	Thursday	3421	38	3	2020-04-04	2020-03-15	2020-05-24	2020-03-25	33	53	-17	43	1	1	0	1	1	1	0	1
Osborne, Kansas, US	20141	Kansas	2020-05-08	2020-03-30	2020-05-04	0	1	5.84624378836597	5.84624378836597	11	26.8571428571429	93.139835386995	4.32267114	Friday	3421	39	4	2020-04-04	2020-03-15	2020-05-24	2020-03-25	34	54	-16	44	1	1	0	1	1	1	0	1
Osborne, Kansas, US	20141	Kansas	2020-05-09	2020-03-30	2020-05-04	0	1	5.84624378836597	5.84624378836597	26	26.7142857142857	93.139835386995	4.32267114	Saturday	3421	40	5	2020-04-04	2020-03-15	2020-05-24	2020-03-25	35	55	-15	45	1	1	0	1	1	1	0	1
Osborne, Kansas, US	20141	Kansas	2020-05-10	2020-03-30	2020-05-04	0	1	5.84624378836597	5.84624378836597	31	25	93.139835386995	4.32267114	Sunday	3421	41	6	2020-04-04	2020-03-15	2020-05-24	2020-03-25	36	56	-14	46	1	1	0	1	1	1	0	1
Osborne, Kansas, US	20141	Kansas	2020-05-11	2020-03-30	2020-05-04	0	1	5.84624378836597	5.84624378836597	27	22.8571428571429	93.139835386995	4.32267114	Monday	3421	42	7	2020-04-04	2020-03-15	2020-05-24	2020-03-25	37	57	-13	47	1	1	0	1	1	1	0	1
Osborne, Kansas, US	20141	Kansas	2020-05-12	2020-03-30	2020-05-04	0	1	5.84624378836597	5.84624378836597	26	24.2857142857143	93.139835386995	4.32267114	Tuesday	3421	43	8	2020-04-04	2020-03-15	2020-05-24	2020-03-25	38	58	-12	48	1	1	0	1	1	1	0	1
Osborne, Kansas, US	20141	Kansas	2020-05-13	2020-03-30	2020-05-04	0	1	5.84624378836597	5.84624378836597	8	23	93.139835386995	4.32267114	Wednesday	3421	44	9	2020-04-04	2020-03-15	2020-05-24	2020-03-25	39	59	-11	49	1	1	0	1	1	1	0	1
Osborne, Kansas, US	20141	Kansas	2020-05-14	2020-03-30	2020-05-04	0	1	5.84624378836597	5.84624378836597	11	20	93.139835386995	4.32267114	Thursday	3421	45	10	2020-04-04	2020-03-15	2020-05-24	2020-03-25	40	60	-10	50	1	1	0	1	1	1	0	1
Osborne, Kansas, US	20141	Kansas	2020-05-15	2020-03-30	2020-05-04	0	1	5.84624378836597	5.84624378836597	8	19.5714285714286	93.139835386995	4.32267114	Friday	3421	46	11	2020-04-04	2020-03-15	2020-05-24	2020-03-25	41	61	-9	51	1	1	0	1	1	1	0	1
Osborne, Kansas, US	20141	Kansas	2020-05-16	2020-03-30	2020-05-04	0	1	5.84624378836597	5.84624378836597	17	18.2857142857143	93.139835386995	4.32267114	Saturday	3421	47	12	2020-04-04	2020-03-15	2020-05-24	2020-03-25	42	62	-8	52	1	1	0	1	1	1	0	1
Osborne, Kansas, US	20141	Kansas	2020-05-17	2020-03-30	2020-05-04	0	1	5.84624378836597	5.84624378836597	21	16.8571428571429	93.139835386995	4.32267114	Sunday	3421	48	13	2020-04-04	2020-03-15	2020-05-24	2020-03-25	43	63	-7	53	1	1	0	1	1	1	0	1
Osborne, Kansas, US	20141	Kansas	2020-05-18	2020-03-30	2020-05-04	0	1	5.84624378836597	5.84624378836597	19	15.7142857142857	93.139835386995	4.32267114	Monday	3421	49	14	2020-04-04	2020-03-15	2020-05-24	2020-03-25	44	64	-6	54	1	1	0	1	1	1	0	1
Osborne, Kansas, US	20141	Kansas	2020-05-19	2020-03-30	2020-05-04	0	1	5.84624378836597	5.84624378836597	14	14	93.139835386995	4.32267114	Tuesday	3421	50	15	2020-04-04	2020-03-15	2020-05-24	2020-03-25	45	65	-5	55	1	1	0	1	1	1	0	1
Osborne, Kansas, US	20141	Kansas	2020-05-20	2020-03-30	2020-05-04	0	1	5.84624378836597	5.84624378836597	12	14.5714285714286	93.139835386995	4.32267114	Wednesday	3421	51	16	2020-04-04	2020-03-15	2020-05-24	2020-03-25	46	66	-4	56	1	1	0	1	1	1	0	1
Osborne, Kansas, US	20141	Kansas	2020-05-21	2020-03-30	2020-05-04	0	1	5.84624378836597	5.84624378836597	11	14.5714285714286	93.139835386995	4.32267114	Thursday	3421	52	17	2020-04-04	2020-03-15	2020-05-24	2020-03-25	47	67	-3	57	1	1	0	1	1	1	0	1
Osborne, Kansas, US	20141	Kansas	2020-05-22	2020-03-30	2020-05-04	0	1	5.84624378836597	5.84624378836597	16	15.7142857142857	93.139835386995	4.32267114	Friday	3421	53	18	2020-04-04	2020-03-15	2020-05-24	2020-03-25	48	68	-2	58	1	1	0	1	1	1	0	1
Osborne, Kansas, US	20141	Kansas	2020-05-23	2020-03-30	2020-05-04	0	1	5.84624378836597	5.84624378836597	12	15	93.139835386995	4.32267114	Saturday	3421	54	19	2020-04-04	2020-03-15	2020-05-24	2020-03-25	49	69	-1	59	1	1	0	1	1	1	0	1
Osborne, Kansas, US	20141	Kansas	2020-05-24	2020-03-30	2020-05-04	0	1	5.84624378836597	5.84624378836597	17	14.4285714285714	93.139835386995	4.32267114	Sunday	3421	55	20	2020-04-04	2020-03-15	2020-05-24	2020-03-25	50	70	0	60	1	1	0	1	0	1	0	1
Osborne, Kansas, US	20141	Kansas	2020-05-25	2020-03-30	2020-05-04	0	1	5.84624378836597	5.84624378836597	51	19	93.139835386995	4.32267114	Monday	3421	56	21	2020-04-04	2020-03-15	2020-05-24	2020-03-25	51	71	1	61	1	1	1	1	0	1	0	1
Osborne, Kansas, US	20141	Kansas	2020-05-26	2020-03-30	2020-05-04	0	1	5.84624378836597	5.84624378836597	15	19.1428571428571	93.139835386995	4.32267114	Tuesday	3421	57	22	2020-04-04	2020-03-15	2020-05-24	2020-03-25	52	72	2	62	1	1	1	1	0	1	0	1
Osborne, Kansas, US	20141	Kansas	2020-05-27	2020-03-30	2020-05-04	0	1	5.84624378836597	5.84624378836597	5	18.1428571428571	93.139835386995	4.32267114	Wednesday	3421	58	23	2020-04-04	2020-03-15	2020-05-24	2020-03-25	53	73	3	63	1	1	1	1	0	1	0	1
Osborne, Kansas, US	20141	Kansas	2020-05-28	2020-03-30	2020-05-04	0	1	5.84624378836597	5.84624378836597	7	17.5714285714286	93.139835386995	4.32267114	Thursday	3421	59	24	2020-04-04	2020-03-15	2020-05-24	2020-03-25	54	74	4	64	1	1	1	1	0	1	0	1
Osborne, Kansas, US	20141	Kansas	2020-05-29	2020-03-30	2020-05-04	0	1	5.84624378836597	5.84624378836597	10	16.7142857142857	93.139835386995	4.32267114	Friday	3421	60	25	2020-04-04	2020-03-15	2020-05-24	2020-03-25	55	75	5	65	1	1	1	1	0	1	0	1
Osborne, Kansas, US	20141	Kansas	2020-05-30	2020-03-30	2020-05-04	0	1	5.84624378836597	5.84624378836597	14	17	93.139835386995	4.32267114	Saturday	3421	61	26	2020-04-04	2020-03-15	2020-05-24	2020-03-25	56	76	6	66	1	1	1	1	0	1	0	1
Osborne, Kansas, US	20141	Kansas	2020-05-31	2020-03-30	2020-05-04	0	1	5.84624378836597	5.84624378836597	27	18.4285714285714	93.139835386995	4.32267114	Sunday	3421	62	27	2020-04-04	2020-03-15	2020-05-24	2020-03-25	57	77	7	67	1	1	1	1	0	1	0	1
Osborne, Kansas, US	20141	Kansas	2020-06-01	2020-03-30	2020-05-04	0	1	5.84624378836597	5.84624378836597	5	11.8571428571429	93.139835386995	4.32267114	Monday	3421	63	28	2020-04-04	2020-03-15	2020-05-24	2020-03-25	58	78	8	68	1	1	1	1	0	1	0	1
Osborne, Kansas, US	20141	Kansas	2020-06-02	2020-03-30	2020-05-04	0	1	5.84624378836597	5.84624378836597	9	11	93.139835386995	4.32267114	Tuesday	3421	64	29	2020-04-04	2020-03-15	2020-05-24	2020-03-25	59	79	9	69	1	1	1	1	0	1	0	1
Osborne, Kansas, US	20141	Kansas	2020-06-03	2020-03-30	2020-05-04	0	1	5.84624378836597	5.84624378836597	4	10.8571428571429	93.139835386995	4.32267114	Wednesday	3421	65	30	2020-04-04	2020-03-15	2020-05-24	2020-03-25	60	80	10	70	1	1	1	1	0	1	0	1
Osborne, Kansas, US	20141	Kansas	2020-06-04	2020-03-30	2020-05-04	0	1	5.84624378836597	5.84624378836597	9	11.1428571428571	93.139835386995	4.32267114	Thursday	3421	66	31	2020-04-04	2020-03-15	2020-05-24	2020-03-25	61	81	11	71	1	1	1	1	0	1	0	1
Osborne, Kansas, US	20141	Kansas	2020-06-05	2020-03-30	2020-05-04	0	1	5.84624378836597	5.84624378836597	5	10.4285714285714	93.139835386995	4.32267114	Friday	3421	67	32	2020-04-04	2020-03-15	2020-05-24	2020-03-25	62	82	12	72	1	1	1	1	0	1	0	1
Osborne, Kansas, US	20141	Kansas	2020-06-06	2020-03-30	2020-05-04	0	1	5.84624378836597	5.84624378836597	14	10.4285714285714	93.139835386995	4.32267114	Saturday	3421	68	33	2020-04-04	2020-03-15	2020-05-24	2020-03-25	63	83	13	73	1	1	1	1	0	1	0	1
Osborne, Kansas, US	20141	Kansas	2020-06-07	2020-03-30	2020-05-04	0	1	5.84624378836597	5.84624378836597	16	8.85714285714286	93.139835386995	4.32267114	Sunday	3421	69	34	2020-04-04	2020-03-15	2020-05-24	2020-03-25	64	84	14	74	1	1	1	1	0	1	0	1
Osborne, Kansas, US	20141	Kansas	2020-06-08	2020-03-30	2020-05-04	0	1	5.84624378836597	5.84624378836597	14	10.1428571428571	93.139835386995	4.32267114	Monday	3421	70	35	2020-04-04	2020-03-15	2020-05-24	2020-03-25	65	85	15	75	1	1	1	1	0	1	0	1
Osborne, Kansas, US	20141	Kansas	2020-06-09	2020-03-30	2020-05-04	0	1	5.84624378836597	5.84624378836597	17	11.2857142857143	93.139835386995	4.32267114	Tuesday	3421	71	36	2020-04-04	2020-03-15	2020-05-24	2020-03-25	66	86	16	76	1	1	1	1	0	1	0	1
Osborne, Kansas, US	20141	Kansas	2020-06-10	2020-03-30	2020-05-04	0	1	5.84624378836597	5.84624378836597	8	11.8571428571429	93.139835386995	4.32267114	Wednesday	3421	72	37	2020-04-04	2020-03-15	2020-05-24	2020-03-25	67	87	17	77	1	1	1	1	0	1	0	1
Osborne, Kansas, US	20141	Kansas	2020-06-11	2020-03-30	2020-05-04	0	1	5.84624378836597	5.84624378836597	9	11.8571428571429	93.139835386995	4.32267114	Thursday	3421	73	38	2020-04-04	2020-03-15	2020-05-24	2020-03-25	68	88	18	78	1	1	1	1	0	1	0	1
Osborne, Kansas, US	20141	Kansas	2020-06-12	2020-03-30	2020-05-04	0	1	5.84624378836597	5.84624378836597	6	12	93.139835386995	4.32267114	Friday	3421	74	39	2020-04-04	2020-03-15	2020-05-24	2020-03-25	69	89	19	79	1	1	1	1	0	1	0	1
Osborne, Kansas, US	20141	Kansas	2020-06-13	2020-03-30	2020-05-04	0	1	5.84624378836597	5.84624378836597	12	11.7142857142857	93.139835386995	4.32267114	Saturday	3421	75	40	2020-04-04	2020-03-15	2020-05-24	2020-03-25	70	90	20	80	1	1	1	1	0	1	0	1
Osborne, Kansas, US	20141	Kansas	2020-06-14	2020-03-30	2020-05-04	0	1	5.84624378836597	5.84624378836597	23	12.7142857142857	93.139835386995	4.32267114	Sunday	3421	76	41	2020-04-04	2020-03-15	2020-05-24	2020-03-25	71	91	21	81	1	1	1	1	0	1	0	1
Osborne, Kansas, US	20141	Kansas	2020-06-15	2020-03-30	2020-05-04	0	1	5.84624378836597	5.84624378836597	13	12.5714285714286	93.139835386995	4.32267114	Monday	3421	77	42	2020-04-04	2020-03-15	2020-05-24	2020-03-25	72	92	22	82	1	1	1	1	0	1	0	1
Osborne, Kansas, US	20141	Kansas	2020-06-16	2020-03-30	2020-05-04	0	1	5.84624378836597	5.84624378836597	12	11.8571428571429	93.139835386995	4.32267114	Tuesday	3421	78	43	2020-04-04	2020-03-15	2020-05-24	2020-03-25	73	93	23	83	1	1	1	1	0	1	0	1
Osborne, Kansas, US	20141	Kansas	2020-06-17	2020-03-30	2020-05-04	0	1	5.84624378836597	5.84624378836597	11	12.2857142857143	93.139835386995	4.32267114	Wednesday	3421	79	44	2020-04-04	2020-03-15	2020-05-24	2020-03-25	74	94	24	84	1	1	1	1	0	1	0	1
Osborne, Kansas, US	20141	Kansas	2020-06-18	2020-03-30	2020-05-04	0	1	5.84624378836597	5.84624378836597	15	13.1428571428571	93.139835386995	4.32267114	Thursday	3421	80	45	2020-04-04	2020-03-15	2020-05-24	2020-03-25	75	95	25	85	1	1	1	1	0	1	0	1
Osborne, Kansas, US	20141	Kansas	2020-06-19	2020-03-30	2020-05-04	0	1	5.84624378836597	5.84624378836597	10	13.7142857142857	93.139835386995	4.32267114	Friday	3421	81	46	2020-04-04	2020-03-15	2020-05-24	2020-03-25	76	96	26	86	1	1	1	1	0	1	0	1
Osborne, Kansas, US	20141	Kansas	2020-06-20	2020-03-30	2020-05-04	0	1	5.84624378836597	5.84624378836597	15	14.1428571428571	93.139835386995	4.32267114	Saturday	3421	82	47	2020-04-04	2020-03-15	2020-05-24	2020-03-25	77	97	27	87	1	1	1	1	0	1	0	1
Osborne, Kansas, US	20141	Kansas	2020-06-21	2020-03-30	2020-05-04	0	1	5.84624378836597	5.84624378836597	22	14	93.139835386995	4.32267114	Sunday	3421	83	48	2020-04-04	2020-03-15	2020-05-24	2020-03-25	78	98	28	88	1	1	1	1	0	1	0	1
Osborne, Kansas, US	20141	Kansas	2020-06-22	2020-03-30	2020-05-04	0	1	5.84624378836597	5.84624378836597	17	14.5714285714286	93.139835386995	4.32267114	Monday	3421	84	49	2020-04-04	2020-03-15	2020-05-24	2020-03-25	79	99	29	89	1	1	1	1	0	1	0	1
Osborne, Kansas, US	20141	Kansas	2020-06-23	2020-03-30	2020-05-04	0	1	5.84624378836597	5.84624378836597	15	15	93.139835386995	4.32267114	Tuesday	3421	85	50	2020-04-04	2020-03-15	2020-05-24	2020-03-25	80	100	30	90	1	1	1	1	0	1	0	1
Osborne, Kansas, US	20141	Kansas	2020-06-24	2020-03-30	2020-05-04	0	1	5.84624378836597	5.84624378836597	14	15.4285714285714	93.139835386995	4.32267114	Wednesday	3421	86	51	2020-04-04	2020-03-15	2020-05-24	2020-03-25	81	101	31	91	1	1	1	1	0	1	0	1
Osborne, Kansas, US	20141	Kansas	2020-06-25	2020-03-30	2020-05-04	0	1	5.84624378836597	5.84624378836597	17	15.7142857142857	93.139835386995	4.32267114	Thursday	3421	87	52	2020-04-04	2020-03-15	2020-05-24	2020-03-25	82	102	32	92	1	1	1	1	0	1	0	1
Osborne, Kansas, US	20141	Kansas	2020-06-26	2020-03-30	2020-05-04	0	1	5.84624378836597	5.84624378836597	11	15.8571428571429	93.139835386995	4.32267114	Friday	3421	88	53	2020-04-04	2020-03-15	2020-05-24	2020-03-25	83	103	33	93	1	1	1	1	0	1	0	1
Osborne, Kansas, US	20141	Kansas	2020-06-27	2020-03-30	2020-05-04	0	1	5.84624378836597	5.84624378836597	13	15.5714285714286	93.139835386995	4.32267114	Saturday	3421	89	54	2020-04-04	2020-03-15	2020-05-24	2020-03-25	84	104	34	94	1	1	1	1	0	1	0	1
Osborne, Kansas, US	20141	Kansas	2020-06-28	2020-03-30	2020-05-04	0	1	5.84624378836597	5.84624378836597	19	15.1428571428571	93.139835386995	4.32267114	Sunday	3421	90	55	2020-04-04	2020-03-15	2020-05-24	2020-03-25	85	105	35	95	1	1	1	1	0	1	0	1
Osborne, Kansas, US	20141	Kansas	2020-06-29	2020-03-30	2020-05-04	0	1	5.84624378836597	5.84624378836597	25	16.2857142857143	93.139835386995	4.32267114	Monday	3421	91	56	2020-04-04	2020-03-15	2020-05-24	2020-03-25	86	106	36	96	1	1	1	1	0	1	0	1
Osborne, Kansas, US	20141	Kansas	2020-06-30	2020-03-30	2020-05-04	0	1	5.84624378836597	5.84624378836597	12	15.8571428571429	93.139835386995	4.32267114	Tuesday	3421	92	57	2020-04-04	2020-03-15	2020-05-24	2020-03-25	87	107	37	97	1	1	1	1	0	1	0	1
Osborne, Kansas, US	20141	Kansas	2020-07-01	2020-03-30	2020-05-04	0	1	5.84624378836597	5.84624378836597	9	15.1428571428571	93.139835386995	4.32267114	Wednesday	3421	93	58	2020-04-04	2020-03-15	2020-05-24	2020-03-25	88	108	38	98	1	1	1	1	0	1	0	1
Osborne, Kansas, US	20141	Kansas	2020-07-02	2020-03-30	2020-05-04	0	1	5.84624378836597	5.84624378836597	12	14.4285714285714	93.139835386995	4.32267114	Thursday	3421	94	59	2020-04-04	2020-03-15	2020-05-24	2020-03-25	89	109	39	99	1	1	1	1	0	1	0	1
Osborne, Kansas, US	20141	Kansas	2020-07-03	2020-03-30	2020-05-04	0	1	5.84624378836597	5.84624378836597	12	14.5714285714286	93.139835386995	4.32267114	Friday	3421	95	60	2020-04-04	2020-03-15	2020-05-24	2020-03-25	90	110	40	100	1	1	1	1	0	1	0	1
Osborne, Kansas, US	20141	Kansas	2020-07-04	2020-03-30	2020-05-04	0	1	5.84624378836597	5.84624378836597	17	15.1428571428571	93.139835386995	4.32267114	Saturday	3421	96	61	2020-04-04	2020-03-15	2020-05-24	2020-03-25	91	111	41	101	1	1	1	1	0	1	0	1
Osborne, Kansas, US	20141	Kansas	2020-07-05	2020-03-30	2020-05-04	0	1	5.84624378836597	5.84624378836597	27	16.2857142857143	93.139835386995	4.32267114	Sunday	3421	97	62	2020-04-04	2020-03-15	2020-05-24	2020-03-25	92	112	42	102	1	1	1	1	0	1	0	1
Osceola, Florida, US	12097	Florida	2020-03-01	2020-04-03	2020-05-18	1	0	0	5.01106610431369	33	17.4285714285714	98.8189800543483	202.4064657	Sunday	375751	-33	-78	2020-04-08	2020-03-19	2020-06-07	2020-04-08	-38	-18	-98	-38	0	0	0	0	1	0	1	0
Osceola, Florida, US	12097	Florida	2020-03-02	2020-04-03	2020-05-18	1	0	0	4.17588842026141	14	17.7142857142857	98.8189800543483	202.4064657	Monday	375751	-32	-77	2020-04-08	2020-03-19	2020-06-07	2020-04-08	-37	-17	-97	-37	0	0	0	0	1	0	1	0
Osceola, Florida, US	12097	Florida	2020-03-03	2020-04-03	2020-05-18	1	0	0	3.34071073620913	11	18	98.8189800543483	202.4064657	Tuesday	375751	-31	-76	2020-04-08	2020-03-19	2020-06-07	2020-04-08	-36	-16	-96	-36	0	0	0	0	1	0	1	0
Osceola, Florida, US	12097	Florida	2020-03-04	2020-04-03	2020-05-18	1	0	0	2.50553305215685	12	18	98.8189800543483	202.4064657	Wednesday	375751	-30	-75	2020-04-08	2020-03-19	2020-06-07	2020-04-08	-35	-15	-95	-35	0	0	0	0	1	0	1	0
Osceola, Florida, US	12097	Florida	2020-03-05	2020-04-03	2020-05-18	1	0	0	1.67035536810456	12	18	98.8189800543483	202.4064657	Thursday	375751	-29	-74	2020-04-08	2020-03-19	2020-06-07	2020-04-08	-34	-14	-94	-34	0	0	0	0	1	0	1	0
Osceola, Florida, US	12097	Florida	2020-03-06	2020-04-03	2020-05-18	1	0	0	0.835177684052282	11	17.1428571428571	98.8189800543483	202.4064657	Friday	375751	-28	-73	2020-04-08	2020-03-19	2020-06-07	2020-04-08	-33	-13	-93	-33	0	0	0	0	1	0	1	0
Osceola, Florida, US	12097	Florida	2020-03-07	2020-04-03	2020-05-18	1	0	0	0	21	16.2857142857143	98.8189800543483	202.4064657	Saturday	375751	-27	-72	2020-04-08	2020-03-19	2020-06-07	2020-04-08	-32	-12	-92	-32	0	0	0	0	1	0	1	0
Osceola, Florida, US	12097	Florida	2020-03-08	2020-04-03	2020-05-18	1	0	0	0	37	16.8571428571429	98.8189800543483	202.4064657	Sunday	375751	-26	-71	2020-04-08	2020-03-19	2020-06-07	2020-04-08	-31	-11	-91	-31	0	0	0	0	1	0	1	0
Osceola, Florida, US	12097	Florida	2020-03-09	2020-04-03	2020-05-18	1	0	0	0	16	17.1428571428571	98.8189800543483	202.4064657	Monday	375751	-25	-70	2020-04-08	2020-03-19	2020-06-07	2020-04-08	-30	-10	-90	-30	0	0	0	0	1	0	1	0
Osceola, Florida, US	12097	Florida	2020-03-10	2020-04-03	2020-05-18	1	0	0	0	14	17.5714285714286	98.8189800543483	202.4064657	Tuesday	375751	-24	-69	2020-04-08	2020-03-19	2020-06-07	2020-04-08	-29	-9	-89	-29	0	0	0	0	1	0	1	0
Osceola, Florida, US	12097	Florida	2020-03-11	2020-04-03	2020-05-18	1	0	0	0	11	17.4285714285714	98.8189800543483	202.4064657	Wednesday	375751	-23	-68	2020-04-08	2020-03-19	2020-06-07	2020-04-08	-28	-8	-88	-28	0	0	0	0	1	0	1	0
Osceola, Florida, US	12097	Florida	2020-03-12	2020-04-03	2020-05-18	1	0	0	0	11	17.2857142857143	98.8189800543483	202.4064657	Thursday	375751	-22	-67	2020-04-08	2020-03-19	2020-06-07	2020-04-08	-27	-7	-87	-27	0	0	0	0	1	0	1	0
Osceola, Florida, US	12097	Florida	2020-03-13	2020-04-03	2020-05-18	1	0	0	0	11	17.2857142857143	98.8189800543483	202.4064657	Friday	375751	-21	-66	2020-04-08	2020-03-19	2020-06-07	2020-04-08	-26	-6	-86	-26	0	0	0	0	1	0	1	0
Osceola, Florida, US	12097	Florida	2020-03-14	2020-04-03	2020-05-18	1	0	0.0266133689597632	0.00380190985139475	27	18.1428571428571	98.8189800543483	202.4064657	Saturday	375751	-20	-65	2020-04-08	2020-03-19	2020-06-07	2020-04-08	-25	-5	-85	-25	0	0	0	0	1	0	1	0
Osceola, Florida, US	12097	Florida	2020-03-15	2020-04-03	2020-05-18	1	0	0.0266133689597632	0.0076038197027895	43	19	98.8189800543483	202.4064657	Sunday	375751	-19	-64	2020-04-08	2020-03-19	2020-06-07	2020-04-08	-24	-4	-84	-24	0	0	0	0	1	0	1	0
Osceola, Florida, US	12097	Florida	2020-03-16	2020-04-03	2020-05-18	1	0	0.0266133689597632	0.0114057295541843	26	20.4285714285714	98.8189800543483	202.4064657	Monday	375751	-18	-63	2020-04-08	2020-03-19	2020-06-07	2020-04-08	-23	-3	-83	-23	0	0	0	0	1	0	1	0
Osceola, Florida, US	12097	Florida	2020-03-17	2020-04-03	2020-05-18	1	0	0.159680213758579	0.0342171886625528	30	22.7142857142857	98.8189800543483	202.4064657	Tuesday	375751	-17	-62	2020-04-08	2020-03-19	2020-06-07	2020-04-08	-22	-2	-82	-22	0	0	0	0	1	0	1	0
Osceola, Florida, US	12097	Florida	2020-03-18	2020-04-03	2020-05-18	1	0	0.212906951678106	0.0646324674737108	30	25.4285714285714	98.8189800543483	202.4064657	Wednesday	375751	-16	-61	2020-04-08	2020-03-19	2020-06-07	2020-04-08	-21	-1	-81	-21	0	0	0	0	1	0	1	0
Osceola, Florida, US	12097	Florida	2020-03-19	2020-04-03	2020-05-18	1	0	0.345973796476922	0.114057295541842	34	28.7142857142857	98.8189800543483	202.4064657	Thursday	375751	-15	-60	2020-04-08	2020-03-19	2020-06-07	2020-04-08	-20	0	-80	-20	0	0	0	0	1	0	1	0
Osceola, Florida, US	12097	Florida	2020-03-20	2020-04-03	2020-05-18	1	0	0.345973796476922	0.163482123609974	34	32	98.8189800543483	202.4064657	Friday	375751	-14	-59	2020-04-08	2020-03-19	2020-06-07	2020-04-08	-19	1	-79	-19	0	1	0	0	1	0	1	1
Osceola, Florida, US	12097	Florida	2020-03-21	2020-04-03	2020-05-18	1	0	0.558880748155028	0.239520320637869	54	35.8571428571429	98.8189800543483	202.4064657	Saturday	375751	-13	-58	2020-04-08	2020-03-19	2020-06-07	2020-04-08	-18	2	-78	-18	0	1	0	0	1	0	1	1
Osceola, Florida, US	12097	Florida	2020-03-22	2020-04-03	2020-05-18	1	0	0.638720855034318	0.326964247219948	69	39.5714285714286	98.8189800543483	202.4064657	Sunday	375751	-12	-57	2020-04-08	2020-03-19	2020-06-07	2020-04-08	-17	3	-77	-17	0	1	0	0	1	0	1	1
Osceola, Florida, US	12097	Florida	2020-03-23	2020-04-03	2020-05-18	1	0	0.665334223994081	0.418210083653422	48	42.7142857142857	98.8189800543483	202.4064657	Monday	375751	-11	-56	2020-04-08	2020-03-19	2020-06-07	2020-04-08	-16	4	-76	-16	0	1	0	0	1	0	1	1
Osceola, Florida, US	12097	Florida	2020-03-24	2020-04-03	2020-05-18	1	0	0.691947592953844	0.494248280681317	47	45.1428571428571	98.8189800543483	202.4064657	Tuesday	375751	-10	-55	2020-04-08	2020-03-19	2020-06-07	2020-04-08	-15	5	-75	-15	0	1	0	0	1	0	1	1
Osceola, Florida, US	12097	Florida	2020-03-25	2020-04-03	2020-05-18	1	0	0.931467913591714	0.596899846668976	47	47.5714285714286	98.8189800543483	202.4064657	Wednesday	375751	-9	-54	2020-04-08	2020-03-19	2020-06-07	2020-04-08	-14	6	-74	-14	0	1	0	0	1	0	1	1
Osceola, Florida, US	12097	Florida	2020-03-26	2020-04-03	2020-05-18	1	0	1.11776149631006	0.707155232359423	44	49	98.8189800543483	202.4064657	Thursday	375751	-8	-53	2020-04-08	2020-03-19	2020-06-07	2020-04-08	-13	7	-73	-13	0	1	0	0	1	0	1	1
Osceola, Florida, US	12097	Florida	2020-03-27	2020-04-03	2020-05-18	1	0	1.41050855486745	0.859231626415213	56	52.1428571428571	98.8189800543483	202.4064657	Friday	375751	-7	-52	2020-04-08	2020-03-19	2020-06-07	2020-04-08	-12	8	-72	-12	0	1	0	0	1	0	1	1
Osceola, Florida, US	12097	Florida	2020-03-28	2020-04-03	2020-05-18	1	0	1.75648235134437	1.03031756972798	69	54.2857142857143	98.8189800543483	202.4064657	Saturday	375751	-6	-51	2020-04-08	2020-03-19	2020-06-07	2020-04-08	-11	9	-71	-11	0	1	0	0	1	0	1	1
Osceola, Florida, US	12097	Florida	2020-03-29	2020-04-03	2020-05-18	1	0	2.20890962366035	1.25463025096027	78	55.5714285714286	98.8189800543483	202.4064657	Sunday	375751	-5	-50	2020-04-08	2020-03-19	2020-06-07	2020-04-08	-10	10	-70	-10	0	1	0	0	1	0	1	1
Osceola, Florida, US	12097	Florida	2020-03-30	2020-04-03	2020-05-18	1	0	2.50165668221775	1.51696203070651	57	56.8571428571429	98.8189800543483	202.4064657	Monday	375751	-4	-49	2020-04-08	2020-03-19	2020-06-07	2020-04-08	-9	11	-69	-9	0	1	0	0	1	0	1	1
Osceola, Florida, US	12097	Florida	2020-03-31	2020-04-03	2020-05-18	1	0	2.92747058557396	1.83632245822366	57	58.2857142857143	98.8189800543483	202.4064657	Tuesday	375751	-3	-48	2020-04-08	2020-03-19	2020-06-07	2020-04-08	-8	12	-68	-8	0	1	0	0	1	0	1	1
Osceola, Florida, US	12097	Florida	2020-04-01	2020-04-03	2020-05-18	1	0	3.06053743037277	2.14047524633524	54	59.2857142857143	98.8189800543483	202.4064657	Wednesday	375751	-2	-47	2020-04-08	2020-03-19	2020-06-07	2020-04-08	-7	13	-67	-7	0	1	0	0	1	0	1	1
Osceola, Florida, US	12097	Florida	2020-04-02	2020-04-03	2020-05-18	1	0	4.52427272315975	2.62711970731377	54	60.7142857142857	98.8189800543483	202.4064657	Thursday	375751	-1	-46	2020-04-08	2020-03-19	2020-06-07	2020-04-08	-6	14	-66	-6	0	1	0	0	1	0	1	1
Osceola, Florida, US	12097	Florida	2020-04-03	2020-04-03	2020-05-18	1	0	5.34928716091241	3.18980236532019	55	60.5714285714286	98.8189800543483	202.4064657	Friday	375751	0	-45	2020-04-08	2020-03-19	2020-06-07	2020-04-08	-5	15	-65	-5	0	1	0	0	1	0	1	1
Osceola, Florida, US	12097	Florida	2020-04-04	2020-04-03	2020-05-18	1	1	5.74848769530886	3.76008884302941	69	60.5714285714286	98.8189800543483	202.4064657	Saturday	375751	1	-44	2020-04-08	2020-03-19	2020-06-07	2020-04-08	-4	16	-64	-4	0	1	0	0	1	0	1	1
Osceola, Florida, US	12097	Florida	2020-04-05	2020-04-03	2020-05-18	1	1	6.09446149178578	4.31516768133304	81	61	98.8189800543483	202.4064657	Sunday	375751	2	-43	2020-04-08	2020-03-19	2020-06-07	2020-04-08	-3	17	-63	-3	0	1	0	0	1	0	1	1
Osceola, Florida, US	12097	Florida	2020-04-06	2020-04-03	2020-05-18	1	1	6.36059518138342	4.86644460978528	59	61.2857142857143	98.8189800543483	202.4064657	Monday	375751	3	-42	2020-04-08	2020-03-19	2020-06-07	2020-04-08	-2	18	-62	-2	0	1	0	0	1	0	1	1
Osceola, Florida, US	12097	Florida	2020-04-07	2020-04-03	2020-05-18	1	1	6.75979571577987	5.41391962838612	57	61.2857142857143	98.8189800543483	202.4064657	Tuesday	375751	4	-41	2020-04-08	2020-03-19	2020-06-07	2020-04-08	-1	19	-61	-1	0	1	0	0	1	0	1	1
Osceola, Florida, US	12097	Florida	2020-04-08	2020-04-03	2020-05-18	1	1	7.2388363570556	6.0108194750551	57	61.7142857142857	98.8189800543483	202.4064657	Wednesday	375751	5	-40	2020-04-08	2020-03-19	2020-06-07	2020-04-08	0	20	-60	0	0	1	0	0	1	0	0	1
Osceola, Florida, US	12097	Florida	2020-04-09	2020-04-03	2020-05-18	1	1	7.85094384313016	6.48605820647944	56	62	98.8189800543483	202.4064657	Thursday	375751	6	-39	2020-04-08	2020-03-19	2020-06-07	2020-04-08	1	21	-59	1	1	1	0	1	1	1	0	1
Osceola, Florida, US	12097	Florida	2020-04-10	2020-04-03	2020-05-18	1	1	7.98401068792897	6.86244728176752	56	62.1428571428571	98.8189800543483	202.4064657	Friday	375751	7	-38	2020-04-08	2020-03-19	2020-06-07	2020-04-08	2	22	-58	2	1	1	0	1	1	1	0	1
Osceola, Florida, US	12097	Florida	2020-04-11	2020-04-03	2020-05-18	1	1	8.43643796024495	7.24644017675839	67	61.8571428571429	98.8189800543483	202.4064657	Saturday	375751	8	-37	2020-04-08	2020-03-19	2020-06-07	2020-04-08	3	23	-57	3	1	1	0	1	1	1	0	1
Osceola, Florida, US	12097	Florida	2020-04-12	2020-04-03	2020-05-18	1	1	8.59611817400353	7.6038197027895	79	61.5714285714286	98.8189800543483	202.4064657	Sunday	375751	9	-36	2020-04-08	2020-03-19	2020-06-07	2020-04-08	4	24	-56	4	1	1	0	1	1	1	0	1
Osceola, Florida, US	12097	Florida	2020-04-13	2020-04-03	2020-05-18	1	1	8.86225186360116	7.96119922882061	58	61.4285714285714	98.8189800543483	202.4064657	Monday	375751	10	-35	2020-04-08	2020-03-19	2020-06-07	2020-04-08	5	25	-55	5	1	1	0	1	1	1	0	1
Osceola, Florida, US	12097	Florida	2020-04-14	2020-04-03	2020-05-18	1	1	9.28806576695737	8.32238066470311	56	61.2857142857143	98.8189800543483	202.4064657	Tuesday	375751	11	-34	2020-04-08	2020-03-19	2020-06-07	2020-04-08	6	26	-54	6	1	1	0	1	1	1	0	1
Osceola, Florida, US	12097	Florida	2020-04-15	2020-04-03	2020-05-18	1	1	9.60742619447453	8.66075064147724	55	61	98.8189800543483	202.4064657	Wednesday	375751	12	-33	2020-04-08	2020-03-19	2020-06-07	2020-04-08	7	27	-53	7	1	1	0	1	1	1	0	1
Osceola, Florida, US	12097	Florida	2020-04-16	2020-04-03	2020-05-18	1	1	10.2195336805491	8.99912061825137	57	61.1428571428571	98.8189800543483	202.4064657	Thursday	375751	13	-32	2020-04-08	2020-03-19	2020-06-07	2020-04-08	8	28	-52	8	1	1	0	1	1	1	0	1
Osceola, Florida, US	12097	Florida	2020-04-17	2020-04-03	2020-05-18	1	1	10.4324406322272	9.34889632457969	50	60.2857142857143	98.8189800543483	202.4064657	Friday	375751	14	-31	2020-04-08	2020-03-19	2020-06-07	2020-04-08	9	29	-51	9	1	1	0	1	1	1	0	1
Osceola, Florida, US	12097	Florida	2020-04-18	2020-04-03	2020-05-18	1	1	10.7251876907846	9.67586057179964	67	60.2857142857143	98.8189800543483	202.4064657	Saturday	375751	15	-30	2020-04-08	2020-03-19	2020-06-07	2020-04-08	10	30	-50	10	1	1	0	1	1	1	0	1
Osceola, Florida, US	12097	Florida	2020-04-19	2020-04-03	2020-05-18	1	1	10.8848679045432	10.0028248190196	70	59	98.8189800543483	202.4064657	Sunday	375751	16	-29	2020-04-08	2020-03-19	2020-06-07	2020-04-08	11	31	-49	11	1	1	0	1	1	1	0	1
Osceola, Florida, US	12097	Florida	2020-04-20	2020-04-03	2020-05-18	1	1	10.9114812735029	10.295571877577	56	58.7142857142857	98.8189800543483	202.4064657	Monday	375751	17	-28	2020-04-08	2020-03-19	2020-06-07	2020-04-08	12	32	-48	12	1	1	0	1	1	1	0	1
Osceola, Florida, US	12097	Florida	2020-04-21	2020-04-03	2020-05-18	1	1	11.0977748562213	10.5541017474718	51	58	98.8189800543483	202.4064657	Tuesday	375751	18	-27	2020-04-08	2020-03-19	2020-06-07	2020-04-08	13	33	-47	13	1	1	0	1	1	1	0	1
Osceola, Florida, US	12097	Florida	2020-04-22	2020-04-03	2020-05-18	1	1	11.2574550699799	10.7898201582583	49	57.1428571428571	98.8189800543483	202.4064657	Wednesday	375751	19	-26	2020-04-08	2020-03-19	2020-06-07	2020-04-08	14	34	-46	14	1	1	0	1	1	1	0	1
Osceola, Florida, US	12097	Florida	2020-04-23	2020-04-03	2020-05-18	1	1	11.9494026629337	11.036944298599	48	55.8571428571429	98.8189800543483	202.4064657	Thursday	375751	20	-25	2020-04-08	2020-03-19	2020-06-07	2020-04-08	15	35	-45	15	1	1	0	1	1	1	0	1
Osceola, Florida, US	12097	Florida	2020-04-24	2020-04-03	2020-05-18	1	1	12.2687630904509	11.2992760783452	58	57	98.8189800543483	202.4064657	Friday	375751	21	-24	2020-04-08	2020-03-19	2020-06-07	2020-04-08	16	36	-44	16	1	1	0	1	1	1	0	1
Osceola, Florida, US	12097	Florida	2020-04-25	2020-04-03	2020-05-18	1	1	12.3219898283704	11.5273906694289	59	55.8571428571429	98.8189800543483	202.4064657	Saturday	375751	22	-23	2020-04-08	2020-03-19	2020-06-07	2020-04-08	17	37	-43	17	1	1	0	1	1	1	0	1
Osceola, Florida, US	12097	Florida	2020-04-26	2020-04-03	2020-05-18	1	1	12.3219898283704	11.7326938014042	68	55.5714285714286	98.8189800543483	202.4064657	Sunday	375751	23	-22	2020-04-08	2020-03-19	2020-06-07	2020-04-08	18	38	-42	18	1	1	0	1	1	1	0	1
Osceola, Florida, US	12097	Florida	2020-04-27	2020-04-03	2020-05-18	1	1	12.5082834110887	11.9608083924879	49	54.5714285714286	98.8189800543483	202.4064657	Monday	375751	24	-21	2020-04-08	2020-03-19	2020-06-07	2020-04-08	19	39	-41	19	1	1	0	1	1	1	0	1
Osceola, Florida, US	12097	Florida	2020-04-28	2020-04-03	2020-05-18	1	1	12.6147368869278	12.1775172540174	47	54	98.8189800543483	202.4064657	Tuesday	375751	25	-20	2020-04-08	2020-03-19	2020-06-07	2020-04-08	20	40	-40	20	1	1	0	1	1	1	0	1
Osceola, Florida, US	12097	Florida	2020-04-29	2020-04-03	2020-05-18	1	1	12.7478037317266	12.3904242056955	46	53.5714285714286	98.8189800543483	202.4064657	Wednesday	375751	26	-19	2020-04-08	2020-03-19	2020-06-07	2020-04-08	21	41	-39	21	1	1	0	1	1	1	0	1
Osceola, Florida, US	12097	Florida	2020-04-30	2020-04-03	2020-05-18	1	1	12.7211903627668	12.5006795913859	50	53.8571428571429	98.8189800543483	202.4064657	Thursday	375751	27	-18	2020-04-08	2020-03-19	2020-06-07	2020-04-08	22	42	-38	22	1	1	0	1	1	1	0	1
Osceola, Florida, US	12097	Florida	2020-05-01	2020-04-03	2020-05-18	1	1	12.9340973144449	12.5957273376708	40	51.2857142857143	98.8189800543483	202.4064657	Friday	375751	28	-17	2020-04-08	2020-03-19	2020-06-07	2020-04-08	23	43	-37	23	1	1	0	1	1	1	0	1
Osceola, Florida, US	12097	Florida	2020-05-02	2020-04-03	2020-05-18	1	1	13.4131379557207	12.751605641578	51	50.1428571428571	98.8189800543483	202.4064657	Saturday	375751	29	-16	2020-04-08	2020-03-19	2020-06-07	2020-04-08	24	44	-36	24	1	1	0	1	1	1	0	1
Osceola, Florida, US	12097	Florida	2020-05-03	2020-04-03	2020-05-18	1	1	13.5462048005195	12.9264934947421	63	49.4285714285714	98.8189800543483	202.4064657	Sunday	375751	30	-15	2020-04-08	2020-03-19	2020-06-07	2020-04-08	25	45	-35	25	1	1	0	1	1	1	0	1
Osceola, Florida, US	12097	Florida	2020-05-04	2020-04-03	2020-05-18	1	1	13.7324983832378	13.1013813479063	45	48.8571428571429	98.8189800543483	202.4064657	Monday	375751	31	-14	2020-04-08	2020-03-19	2020-06-07	2020-04-08	26	46	-34	26	1	1	0	1	1	1	0	1
Osceola, Florida, US	12097	Florida	2020-05-05	2020-04-03	2020-05-18	1	1	13.6792716453183	13.2534577419621	43	48.2857142857143	98.8189800543483	202.4064657	Tuesday	375751	32	-13	2020-04-08	2020-03-19	2020-06-07	2020-04-08	27	47	-33	27	1	1	0	1	1	1	0	1
Osceola, Florida, US	12097	Florida	2020-05-06	2020-04-03	2020-05-18	1	1	14.0784721797148	13.4435532345318	43	47.8571428571429	98.8189800543483	202.4064657	Wednesday	375751	33	-12	2020-04-08	2020-03-19	2020-06-07	2020-04-08	28	48	-32	28	1	1	0	1	1	1	0	1
Osceola, Florida, US	12097	Florida	2020-05-07	2020-04-03	2020-05-18	1	1	14.4776727141112	13.6944792847239	40	46.4285714285714	98.8189800543483	202.4064657	Thursday	375751	34	-11	2020-04-08	2020-03-19	2020-06-07	2020-04-08	29	49	-31	29	1	1	0	1	1	1	0	1
Osceola, Florida, US	12097	Florida	2020-05-08	2020-04-03	2020-05-18	1	1	14.7438064037088	13.9530091546187	37	46	98.8189800543483	202.4064657	Friday	375751	35	-10	2020-04-08	2020-03-19	2020-06-07	2020-04-08	30	50	-30	30	1	1	0	1	1	1	0	1
Osceola, Florida, US	12097	Florida	2020-05-09	2020-04-03	2020-05-18	1	1	15.0099400933065	14.1811237457024	46	45.2857142857143	98.8189800543483	202.4064657	Saturday	375751	36	-9	2020-04-08	2020-03-19	2020-06-07	2020-04-08	31	51	-29	31	1	1	0	1	1	1	0	1
Osceola, Florida, US	12097	Florida	2020-05-10	2020-04-03	2020-05-18	1	1	15.2228470449846	14.4206440663403	60	44.8571428571429	98.8189800543483	202.4064657	Sunday	375751	37	-8	2020-04-08	2020-03-19	2020-06-07	2020-04-08	32	52	-28	32	1	1	0	1	1	1	0	1
Osceola, Florida, US	12097	Florida	2020-05-11	2020-04-03	2020-05-18	1	1	15.2494604139443	14.6373529278698	43	44.5714285714286	98.8189800543483	202.4064657	Monday	375751	38	-7	2020-04-08	2020-03-19	2020-06-07	2020-04-08	33	53	-27	33	1	1	0	1	1	1	0	1
Osceola, Florida, US	12097	Florida	2020-05-12	2020-04-03	2020-05-18	1	1	15.4357539966627	14.8882789780618	40	44.1428571428571	98.8189800543483	202.4064657	Tuesday	375751	39	-6	2020-04-08	2020-03-19	2020-06-07	2020-04-08	34	54	-26	34	1	1	0	1	1	1	0	1
Osceola, Florida, US	12097	Florida	2020-05-13	2020-04-03	2020-05-18	1	1	15.5954342104213	15.1049878395913	40	43.7142857142857	98.8189800543483	202.4064657	Wednesday	375751	40	-5	2020-04-08	2020-03-19	2020-06-07	2020-04-08	35	55	-25	35	1	1	0	1	1	1	0	1
Osceola, Florida, US	12097	Florida	2020-05-14	2020-04-03	2020-05-18	1	1	15.8083411620994	15.2950833321611	40	43.7142857142857	98.8189800543483	202.4064657	Thursday	375751	41	-4	2020-04-08	2020-03-19	2020-06-07	2020-04-08	36	56	-24	36	1	1	0	1	1	1	0	1
Osceola, Florida, US	12097	Florida	2020-05-15	2020-04-03	2020-05-18	1	1	16.1809283275361	15.5003864641364	36	43.5714285714286	98.8189800543483	202.4064657	Friday	375751	42	-3	2020-04-08	2020-03-19	2020-06-07	2020-04-08	37	57	-23	37	1	1	0	1	1	1	0	1
Osceola, Florida, US	12097	Florida	2020-05-16	2020-04-03	2020-05-18	1	1	16.3938352792142	15.6980857764089	49	44	98.8189800543483	202.4064657	Saturday	375751	43	-2	2020-04-08	2020-03-19	2020-06-07	2020-04-08	38	58	-22	38	1	1	0	1	1	1	0	1
Osceola, Florida, US	12097	Florida	2020-05-17	2020-04-03	2020-05-18	1	1	16.5535154929727	15.8881812689787	59	43.8571428571429	98.8189800543483	202.4064657	Sunday	375751	44	-1	2020-04-08	2020-03-19	2020-06-07	2020-04-08	39	59	-21	39	1	1	0	1	1	1	0	1
Osceola, Florida, US	12097	Florida	2020-05-18	2020-04-03	2020-05-18	0	1	16.6865823377716	16.093484400954	43	43.8571428571429	98.8189800543483	202.4064657	Monday	375751	45	0	2020-04-08	2020-03-19	2020-06-07	2020-04-08	40	60	-20	40	1	1	0	1	1	1	0	1
Osceola, Florida, US	12097	Florida	2020-05-19	2020-04-03	2020-05-18	0	1	16.7398090756911	16.2797779836723	38	43.5714285714286	98.8189800543483	202.4064657	Tuesday	375751	46	1	2020-04-08	2020-03-19	2020-06-07	2020-04-08	41	61	-19	41	1	1	0	1	1	1	0	1
Osceola, Florida, US	12097	Florida	2020-05-20	2020-04-03	2020-05-18	0	1	16.9261026584094	16.4698734762421	36	43	98.8189800543483	202.4064657	Wednesday	375751	47	2	2020-04-08	2020-03-19	2020-06-07	2020-04-08	42	62	-18	42	1	1	0	1	1	1	0	1
Osceola, Florida, US	12097	Florida	2020-05-21	2020-04-03	2020-05-18	0	1	17.0325561342485	16.6447613294062	38	42.7142857142857	98.8189800543483	202.4064657	Thursday	375751	48	3	2020-04-08	2020-03-19	2020-06-07	2020-04-08	43	63	-17	43	1	1	0	1	1	1	0	1
Osceola, Florida, US	12097	Florida	2020-05-22	2020-04-03	2020-05-18	0	1	17.1390096100875	16.7816300840564	30	41.8571428571429	98.8189800543483	202.4064657	Friday	375751	49	4	2020-04-08	2020-03-19	2020-06-07	2020-04-08	44	64	-16	44	1	1	0	1	1	1	0	1
Osceola, Florida, US	12097	Florida	2020-05-23	2020-04-03	2020-05-18	0	1	17.2454630859266	16.9032911993011	41	40.7142857142857	98.8189800543483	202.4064657	Saturday	375751	50	5	2020-04-08	2020-03-19	2020-06-07	2020-04-08	45	65	-15	45	1	1	0	1	1	1	0	1
Osceola, Florida, US	12097	Florida	2020-05-24	2020-04-03	2020-05-18	0	1	17.5115967755242	17.0401599539513	54	40	98.8189800543483	202.4064657	Sunday	375751	51	6	2020-04-08	2020-03-19	2020-06-07	2020-04-08	46	66	-14	46	1	1	0	1	1	1	0	1
Osceola, Florida, US	12097	Florida	2020-05-25	2020-04-03	2020-05-18	0	1	17.5115967755242	17.1580191593445	60	42.4285714285714	98.8189800543483	202.4064657	Monday	375751	52	7	2020-04-08	2020-03-19	2020-06-07	2020-04-08	47	67	-13	47	1	1	0	1	1	1	0	1
Osceola, Florida, US	12097	Florida	2020-05-26	2020-04-03	2020-05-18	0	1	17.6180502513633	17.2834821844405	38	42.4285714285714	98.8189800543483	202.4064657	Tuesday	375751	53	8	2020-04-08	2020-03-19	2020-06-07	2020-04-08	48	68	-12	48	1	1	0	1	1	1	0	1
Osceola, Florida, US	12097	Florida	2020-05-27	2020-04-03	2020-05-18	0	1	17.9107973099207	17.4241528489421	37	42.5714285714286	98.8189800543483	202.4064657	Wednesday	375751	54	9	2020-04-08	2020-03-19	2020-06-07	2020-04-08	49	69	-11	49	1	1	0	1	1	1	0	1
Osceola, Florida, US	12097	Florida	2020-05-28	2020-04-03	2020-05-18	0	1	17.9374106788804	17.5534177838896	36	42.2857142857143	98.8189800543483	202.4064657	Thursday	375751	55	10	2020-04-08	2020-03-19	2020-06-07	2020-04-08	50	70	-10	50	1	1	0	1	1	1	0	1
Osceola, Florida, US	12097	Florida	2020-05-29	2020-04-03	2020-05-18	0	1	18.3099978443171	17.7207018173509	31	42.4285714285714	98.8189800543483	202.4064657	Friday	375751	56	11	2020-04-08	2020-03-19	2020-06-07	2020-04-08	51	71	-9	51	1	1	0	1	1	1	0	1
Osceola, Florida, US	12097	Florida	2020-05-30	2020-04-03	2020-05-18	0	1	18.5761315339147	17.9107973099207	42	42.5714285714286	98.8189800543483	202.4064657	Saturday	375751	57	12	2020-04-08	2020-03-19	2020-06-07	2020-04-08	52	72	-8	52	1	1	0	1	1	1	0	1
Osceola, Florida, US	12097	Florida	2020-05-31	2020-04-03	2020-05-18	0	1	18.655971640794	18.0742794335306	52	42.2857142857143	98.8189800543483	202.4064657	Sunday	375751	58	13	2020-04-08	2020-03-19	2020-06-07	2020-04-08	53	73	-7	53	1	1	0	1	1	1	0	1
Osceola, Florida, US	12097	Florida	2020-06-01	2020-04-03	2020-05-18	0	1	18.7091983787136	18.2453653768434	36	38.8571428571429	98.8189800543483	202.4064657	Monday	375751	59	14	2020-04-08	2020-03-19	2020-06-07	2020-04-08	54	74	-6	54	1	1	0	1	1	1	0	1
Osceola, Florida, US	12097	Florida	2020-06-02	2020-04-03	2020-05-18	0	1	18.8688785924721	18.424055139859	35	38.4285714285714	98.8189800543483	202.4064657	Tuesday	375751	60	15	2020-04-08	2020-03-19	2020-06-07	2020-04-08	55	75	-5	55	1	1	0	1	1	1	0	1
Osceola, Florida, US	12097	Florida	2020-06-03	2020-04-03	2020-05-18	0	1	19.0285588062307	18.5837353536175	33	37.8571428571429	98.8189800543483	202.4064657	Wednesday	375751	61	16	2020-04-08	2020-03-19	2020-06-07	2020-04-08	56	76	-4	56	1	1	0	1	1	1	0	1
Osceola, Florida, US	12097	Florida	2020-06-04	2020-04-03	2020-05-18	0	1	19.3213058647881	18.7814346658901	38	38.1428571428571	98.8189800543483	202.4064657	Thursday	375751	62	17	2020-04-08	2020-03-19	2020-06-07	2020-04-08	57	77	-3	57	1	1	0	1	1	1	0	1
Osceola, Florida, US	12097	Florida	2020-06-05	2020-04-03	2020-05-18	0	1	19.4809860785467	18.9487186993514	28	37.7142857142857	98.8189800543483	202.4064657	Friday	375751	63	18	2020-04-08	2020-03-19	2020-06-07	2020-04-08	58	78	-2	58	1	1	0	1	1	1	0	1
Osceola, Florida, US	12097	Florida	2020-06-06	2020-04-03	2020-05-18	0	1	19.7205063991846	19.1122008229614	45	38.1428571428571	98.8189800543483	202.4064657	Saturday	375751	64	19	2020-04-08	2020-03-19	2020-06-07	2020-04-08	59	79	-1	59	1	1	0	1	1	1	0	1
Osceola, Florida, US	12097	Florida	2020-06-07	2020-04-03	2020-05-18	0	1	19.8269598750236	19.2794848564228	53	38.2857142857143	98.8189800543483	202.4064657	Sunday	375751	65	20	2020-04-08	2020-03-19	2020-06-07	2020-04-08	60	80	0	60	1	1	0	1	0	1	0	1
Osceola, Florida, US	12097	Florida	2020-06-08	2020-04-03	2020-05-18	0	1	19.9334133508627	19.4543727095869	34	38	98.8189800543483	202.4064657	Monday	375751	66	21	2020-04-08	2020-03-19	2020-06-07	2020-04-08	61	81	1	61	1	1	1	1	0	1	0	1
Osceola, Florida, US	12097	Florida	2020-06-09	2020-04-03	2020-05-18	0	1	20.2793871473396	19.6558739317109	31	37.4285714285714	98.8189800543483	202.4064657	Tuesday	375751	67	22	2020-04-08	2020-03-19	2020-06-07	2020-04-08	62	82	2	62	1	1	1	1	0	1	0	1
Osceola, Florida, US	12097	Florida	2020-06-10	2020-04-03	2020-05-18	0	1	20.4922940990177	19.8649789735376	32	37.2857142857143	98.8189800543483	202.4064657	Wednesday	375751	68	23	2020-04-08	2020-03-19	2020-06-07	2020-04-08	63	83	3	63	1	1	1	1	0	1	0	1
Osceola, Florida, US	12097	Florida	2020-06-11	2020-04-03	2020-05-18	0	1	20.8914946334141	20.0892916547699	32	36.4285714285714	98.8189800543483	202.4064657	Thursday	375751	69	24	2020-04-08	2020-03-19	2020-06-07	2020-04-08	64	84	4	64	1	1	1	1	0	1	0	1
Osceola, Florida, US	12097	Florida	2020-06-12	2020-04-03	2020-05-18	0	1	21.1842416919715	20.3326138852591	26	36.1428571428571	98.8189800543483	202.4064657	Friday	375751	70	25	2020-04-08	2020-03-19	2020-06-07	2020-04-08	65	85	5	65	1	1	1	1	0	1	0	1
Osceola, Florida, US	12097	Florida	2020-06-13	2020-04-03	2020-05-18	0	1	21.5568288574082	20.5949456650054	40	35.4285714285714	98.8189800543483	202.4064657	Saturday	375751	71	26	2020-04-08	2020-03-19	2020-06-07	2020-04-08	66	86	6	66	1	1	1	1	0	1	0	1
Osceola, Florida, US	12097	Florida	2020-06-14	2020-04-03	2020-05-18	0	1	22.3020031882816	20.9485232811851	43	34	98.8189800543483	202.4064657	Sunday	375751	72	27	2020-04-08	2020-03-19	2020-06-07	2020-04-08	67	87	7	67	1	1	1	1	0	1	0	1
Osceola, Florida, US	12097	Florida	2020-06-15	2020-04-03	2020-05-18	0	1	22.5681368778792	21.3249123564731	39	34.7142857142857	98.8189800543483	202.4064657	Monday	375751	73	28	2020-04-08	2020-03-19	2020-06-07	2020-04-08	68	88	8	68	1	1	1	1	0	1	0	1
Osceola, Florida, US	12097	Florida	2020-06-16	2020-04-03	2020-05-18	0	1	23.047177519155	21.7203109810182	34	35.1428571428571	98.8189800543483	202.4064657	Tuesday	375751	74	29	2020-04-08	2020-03-19	2020-06-07	2020-04-08	69	89	9	69	1	1	1	1	0	1	0	1
Osceola, Florida, US	12097	Florida	2020-06-17	2020-04-03	2020-05-18	0	1	23.7391251121088	22.1841439828884	31	35	98.8189800543483	202.4064657	Wednesday	375751	75	30	2020-04-08	2020-03-19	2020-06-07	2020-04-08	70	90	10	70	1	1	1	1	0	1	0	1
Osceola, Florida, US	12097	Florida	2020-06-18	2020-04-03	2020-05-18	0	1	24.6439796567408	22.720213271935	35	35.4285714285714	98.8189800543483	202.4064657	Thursday	375751	76	31	2020-04-08	2020-03-19	2020-06-07	2020-04-08	71	91	11	71	1	1	1	1	0	1	0	1
Osceola, Florida, US	12097	Florida	2020-06-19	2020-04-03	2020-05-18	0	1	25.5488342013727	23.3437264875638	29	35.8571428571429	98.8189800543483	202.4064657	Friday	375751	77	32	2020-04-08	2020-03-19	2020-06-07	2020-04-08	72	92	12	72	1	1	1	1	0	1	0	1
Osceola, Florida, US	12097	Florida	2020-06-20	2020-04-03	2020-05-18	0	1	26.7996625424816	24.0927027282885	34	35	98.8189800543483	202.4064657	Saturday	375751	78	33	2020-04-08	2020-03-19	2020-06-07	2020-04-08	73	93	13	73	1	1	1	1	0	1	0	1
Osceola, Florida, US	12097	Florida	2020-06-21	2020-04-03	2020-05-18	0	1	27.9972641456709	24.906311436487	41	34.7142857142857	98.8189800543483	202.4064657	Sunday	375751	79	34	2020-04-08	2020-03-19	2020-06-07	2020-04-08	74	94	14	74	1	1	1	1	0	1	0	1
Osceola, Florida, US	12097	Florida	2020-06-22	2020-04-03	2020-05-18	0	1	28.7424384765443	25.7883545220106	37	34.4285714285714	98.8189800543483	202.4064657	Monday	375751	80	35	2020-04-08	2020-03-19	2020-06-07	2020-04-08	75	95	15	75	1	1	1	1	0	1	0	1
Osceola, Florida, US	12097	Florida	2020-06-23	2020-04-03	2020-05-18	0	1	30.5255341968484	26.8566911902525	33	34.2857142857143	98.8189800543483	202.4064657	Tuesday	375751	81	36	2020-04-08	2020-03-19	2020-06-07	2020-04-08	76	96	16	76	1	1	1	1	0	1	0	1
Osceola, Florida, US	12097	Florida	2020-06-24	2020-04-03	2020-05-18	0	1	32.5215368688307	28.1113214412128	31	34.2857142857143	98.8189800543483	202.4064657	Wednesday	375751	82	37	2020-04-08	2020-03-19	2020-06-07	2020-04-08	77	97	17	77	1	1	1	1	0	1	0	1
Osceola, Florida, US	12097	Florida	2020-06-25	2020-04-03	2020-05-18	0	1	35.1562603958472	29.6130758325137	35	34.2857142857143	98.8189800543483	202.4064657	Thursday	375751	83	38	2020-04-08	2020-03-19	2020-06-07	2020-04-08	78	98	18	78	1	1	1	1	0	1	0	1
Osceola, Florida, US	12097	Florida	2020-06-26	2020-04-03	2020-05-18	0	1	39.5208529052484	31.6090785044959	29	34.2857142857143	98.8189800543483	202.4064657	Friday	375751	84	39	2020-04-08	2020-03-19	2020-06-07	2020-04-08	79	99	19	79	1	1	1	1	0	1	0	1
Osceola, Florida, US	12097	Florida	2020-06-27	2020-04-03	2020-05-18	0	1	43.8854454146496	34.0499046290914	41	35.2857142857143	98.8189800543483	202.4064657	Saturday	375751	85	40	2020-04-08	2020-03-19	2020-06-07	2020-04-08	80	100	20	80	1	1	1	1	0	1	0	1
Osceola, Florida, US	12097	Florida	2020-06-28	2020-04-03	2020-05-18	0	1	48.782305303246	37.0191962230307	47	36.1428571428571	98.8189800543483	202.4064657	Sunday	375751	86	41	2020-04-08	2020-03-19	2020-06-07	2020-04-08	81	101	21	81	1	1	1	1	0	1	0	1
Osceola, Florida, US	12097	Florida	2020-06-29	2020-04-03	2020-05-18	0	1	51.0710550337857	40.2089985883509	46	37.4285714285714	98.8189800543483	202.4064657	Monday	375751	87	42	2020-04-08	2020-03-19	2020-06-07	2020-04-08	82	102	22	82	1	1	1	1	0	1	0	1
Osceola, Florida, US	12097	Florida	2020-06-30	2020-04-03	2020-05-18	0	1	53.9186855124803	43.5508773477269	39	38.2857142857143	98.8189800543483	202.4064657	Tuesday	375751	88	43	2020-04-08	2020-03-19	2020-06-07	2020-04-08	83	103	23	83	1	1	1	1	0	1	0	1
Osceola, Florida, US	12097	Florida	2020-07-01	2020-04-03	2020-05-18	0	1	57.5913304289277	47.1322764277407	34	38.7142857142857	98.8189800543483	202.4064657	Wednesday	375751	89	44	2020-04-08	2020-03-19	2020-06-07	2020-04-08	84	104	24	84	1	1	1	1	0	1	0	1
Osceola, Florida, US	12097	Florida	2020-07-02	2020-04-03	2020-05-18	0	1	62.5148036864839	51.0406397549745	30	38	98.8189800543483	202.4064657	Thursday	375751	90	45	2020-04-08	2020-03-19	2020-06-07	2020-04-08	85	105	25	85	1	1	1	1	0	1	0	1
Osceola, Florida, US	12097	Florida	2020-07-03	2020-04-03	2020-05-18	0	1	67.225369992362	54.9984279102764	34	38.7142857142857	98.8189800543483	202.4064657	Friday	375751	91	46	2020-04-08	2020-03-19	2020-06-07	2020-04-08	86	106	26	86	1	1	1	1	0	1	0	1
Osceola, Florida, US	12097	Florida	2020-07-04	2020-04-03	2020-05-18	0	1	74.0117790771016	59.3021898620553	48	39.7142857142857	98.8189800543483	202.4064657	Saturday	375751	92	47	2020-04-08	2020-03-19	2020-06-07	2020-04-08	87	107	27	87	1	1	1	1	0	1	0	1
Osceola, Florida, US	12097	Florida	2020-07-05	2020-04-03	2020-05-18	0	1	78.9352523346578	63.6097537236856	51	40.2857142857143	98.8189800543483	202.4064657	Sunday	375751	93	48	2020-04-08	2020-03-19	2020-06-07	2020-04-08	88	108	28	88	1	1	1	1	0	1	0	1
Osceola, Michigan, US	26133	Michigan	2020-03-01	2020-03-24	2020-06-01	1	0	0	82.4821368628015	37	23.2857142857143	108.899097487426	41.54018527	Sunday	23460	-23	-92	2020-03-29	2020-03-09	2020-06-21	2020-04-22	-28	-8	-112	-52	0	0	0	0	1	0	1	0
Osceola, Michigan, US	26133	Michigan	2020-03-02	2020-03-24	2020-06-01	1	0	0	70.2536805255838	14	22.1428571428571	108.899097487426	41.54018527	Monday	23460	-22	-91	2020-03-29	2020-03-09	2020-06-21	2020-04-22	-27	-7	-111	-51	0	0	0	0	1	0	1	0
Osceola, Michigan, US	26133	Michigan	2020-03-03	2020-03-24	2020-06-01	1	0	0	56.8263559200115	9	21.4285714285714	108.899097487426	41.54018527	Tuesday	23460	-21	-90	2020-03-29	2020-03-09	2020-06-21	2020-04-22	-26	-6	-110	-50	0	0	0	0	1	0	1	0
Osceola, Michigan, US	26133	Michigan	2020-03-04	2020-03-24	2020-06-01	1	0	0	42.9194840070973	9	20.7142857142857	108.899097487426	41.54018527	Wednesday	23460	-20	-89	2020-03-29	2020-03-09	2020-06-21	2020-04-22	-25	-5	-109	-49	0	0	0	0	1	0	1	0
Osceola, Michigan, US	26133	Michigan	2020-03-05	2020-03-24	2020-06-01	1	0	0	28.7728384405122	12	18.8571428571429	108.899097487426	41.54018527	Thursday	23460	-19	-88	2020-03-29	2020-03-09	2020-06-21	2020-04-22	-24	-4	-108	-48	0	0	0	0	1	0	1	0
Osceola, Michigan, US	26133	Michigan	2020-03-06	2020-03-24	2020-06-01	1	0	0	14.626192873927	9	16.8571428571429	108.899097487426	41.54018527	Friday	23460	-18	-87	2020-03-29	2020-03-09	2020-06-21	2020-04-22	-23	-3	-107	-47	0	0	0	0	1	0	1	0
Osceola, Michigan, US	26133	Michigan	2020-03-07	2020-03-24	2020-06-01	1	0	0	0	18	15.4285714285714	108.899097487426	41.54018527	Saturday	23460	-17	-86	2020-03-29	2020-03-09	2020-06-21	2020-04-22	-22	-2	-106	-46	0	0	0	0	1	0	1	0
Osceola, Michigan, US	26133	Michigan	2020-03-08	2020-03-24	2020-06-01	1	0	0	0	26	13.8571428571429	108.899097487426	41.54018527	Sunday	23460	-16	-85	2020-03-29	2020-03-09	2020-06-21	2020-04-22	-21	-1	-105	-45	0	0	0	0	1	0	1	0
Osceola, Michigan, US	26133	Michigan	2020-03-09	2020-03-24	2020-06-01	1	0	0	0	12	13.5714285714286	108.899097487426	41.54018527	Monday	23460	-15	-84	2020-03-29	2020-03-09	2020-06-21	2020-04-22	-20	0	-104	-44	0	0	0	0	1	0	1	0
Osceola, Michigan, US	26133	Michigan	2020-03-10	2020-03-24	2020-06-01	1	0	0	0	10	13.7142857142857	108.899097487426	41.54018527	Tuesday	23460	-14	-83	2020-03-29	2020-03-09	2020-06-21	2020-04-22	-19	1	-103	-43	0	1	0	0	1	0	1	1
Osceola, Michigan, US	26133	Michigan	2020-03-11	2020-03-24	2020-06-01	1	0	0	0	12	14.1428571428571	108.899097487426	41.54018527	Wednesday	23460	-13	-82	2020-03-29	2020-03-09	2020-06-21	2020-04-22	-18	2	-102	-42	0	1	0	0	1	0	1	1
Osceola, Michigan, US	26133	Michigan	2020-03-12	2020-03-24	2020-06-01	1	0	0	0	9	13.7142857142857	108.899097487426	41.54018527	Thursday	23460	-12	-81	2020-03-29	2020-03-09	2020-06-21	2020-04-22	-17	3	-101	-41	0	1	0	0	1	0	1	1
Osceola, Michigan, US	26133	Michigan	2020-03-13	2020-03-24	2020-06-01	1	0	0	0	9	13.7142857142857	108.899097487426	41.54018527	Friday	23460	-11	-80	2020-03-29	2020-03-09	2020-06-21	2020-04-22	-16	4	-100	-40	0	1	0	0	1	0	1	1
Osceola, Michigan, US	26133	Michigan	2020-03-14	2020-03-24	2020-06-01	1	0	0	0	26	14.8571428571429	108.899097487426	41.54018527	Saturday	23460	-10	-79	2020-03-29	2020-03-09	2020-06-21	2020-04-22	-15	5	-99	-39	0	1	0	0	1	0	1	1
Osceola, Michigan, US	26133	Michigan	2020-03-15	2020-03-24	2020-06-01	1	0	0	0	41	17	108.899097487426	41.54018527	Sunday	23460	-9	-78	2020-03-29	2020-03-09	2020-06-21	2020-04-22	-14	6	-98	-38	0	1	0	0	1	0	1	1
Osceola, Michigan, US	26133	Michigan	2020-03-16	2020-03-24	2020-06-01	1	0	0	0	13	17.1428571428571	108.899097487426	41.54018527	Monday	23460	-8	-77	2020-03-29	2020-03-09	2020-06-21	2020-04-22	-13	7	-97	-37	0	1	0	0	1	0	1	1
Osceola, Michigan, US	26133	Michigan	2020-03-17	2020-03-24	2020-06-01	1	0	0	0	13	17.5714285714286	108.899097487426	41.54018527	Tuesday	23460	-7	-76	2020-03-29	2020-03-09	2020-06-21	2020-04-22	-12	8	-96	-36	0	1	0	0	1	0	1	1
Osceola, Michigan, US	26133	Michigan	2020-03-18	2020-03-24	2020-06-01	1	0	0	0	22	19	108.899097487426	41.54018527	Wednesday	23460	-6	-75	2020-03-29	2020-03-09	2020-06-21	2020-04-22	-11	9	-95	-35	0	1	0	0	1	0	1	1
Osceola, Michigan, US	26133	Michigan	2020-03-19	2020-03-24	2020-06-01	1	0	0	0	18	20.2857142857143	108.899097487426	41.54018527	Thursday	23460	-5	-74	2020-03-29	2020-03-09	2020-06-21	2020-04-22	-10	10	-94	-34	0	1	0	0	1	0	1	1
Osceola, Michigan, US	26133	Michigan	2020-03-20	2020-03-24	2020-06-01	1	0	0	0	19	21.7142857142857	108.899097487426	41.54018527	Friday	23460	-4	-73	2020-03-29	2020-03-09	2020-06-21	2020-04-22	-9	11	-93	-33	0	1	0	0	1	0	1	1
Osceola, Michigan, US	26133	Michigan	2020-03-21	2020-03-24	2020-06-01	1	0	0	0	26	21.7142857142857	108.899097487426	41.54018527	Saturday	23460	-3	-72	2020-03-29	2020-03-09	2020-06-21	2020-04-22	-8	12	-92	-32	0	1	0	0	1	0	1	1
Osceola, Michigan, US	26133	Michigan	2020-03-22	2020-03-24	2020-06-01	1	0	0	0	48	22.7142857142857	108.899097487426	41.54018527	Sunday	23460	-2	-71	2020-03-29	2020-03-09	2020-06-21	2020-04-22	-7	13	-91	-31	0	1	0	0	1	0	1	1
Osceola, Michigan, US	26133	Michigan	2020-03-23	2020-03-24	2020-06-01	1	0	0	0	15	23	108.899097487426	41.54018527	Monday	23460	-1	-70	2020-03-29	2020-03-09	2020-06-21	2020-04-22	-6	14	-90	-30	0	1	0	0	1	0	1	1
Osceola, Michigan, US	26133	Michigan	2020-03-24	2020-03-24	2020-06-01	1	0	0	0	32	25.7142857142857	108.899097487426	41.54018527	Tuesday	23460	0	-69	2020-03-29	2020-03-09	2020-06-21	2020-04-22	-5	15	-89	-29	0	1	0	0	1	0	1	1
Osceola, Michigan, US	26133	Michigan	2020-03-25	2020-03-24	2020-06-01	1	1	0	0	34	27.4285714285714	108.899097487426	41.54018527	Wednesday	23460	1	-68	2020-03-29	2020-03-09	2020-06-21	2020-04-22	-4	16	-88	-28	0	1	0	0	1	0	1	1
Osceola, Michigan, US	26133	Michigan	2020-03-26	2020-03-24	2020-06-01	1	1	0	0	33	29.5714285714286	108.899097487426	41.54018527	Thursday	23460	2	-67	2020-03-29	2020-03-09	2020-06-21	2020-04-22	-3	17	-87	-27	0	1	0	0	1	0	1	1
Osceola, Michigan, US	26133	Michigan	2020-03-27	2020-03-24	2020-06-01	1	1	0	0	22	30	108.899097487426	41.54018527	Friday	23460	3	-66	2020-03-29	2020-03-09	2020-06-21	2020-04-22	-2	18	-86	-26	0	1	0	0	1	0	1	1
Osceola, Michigan, US	26133	Michigan	2020-03-28	2020-03-24	2020-06-01	1	1	0.426257459505541	0.0608939227865059	40	32	108.899097487426	41.54018527	Saturday	23460	4	-65	2020-03-29	2020-03-09	2020-06-21	2020-04-22	-1	19	-85	-25	0	1	0	0	1	0	1	1
Osceola, Michigan, US	26133	Michigan	2020-03-29	2020-03-24	2020-06-01	1	1	0.852514919011083	0.182681768359518	55	33	108.899097487426	41.54018527	Sunday	23460	5	-64	2020-03-29	2020-03-09	2020-06-21	2020-04-22	0	20	-84	-24	0	1	0	0	1	0	1	1
Osceola, Michigan, US	26133	Michigan	2020-03-30	2020-03-24	2020-06-01	1	1	0.852514919011083	0.30446961393253	38	36.2857142857143	108.899097487426	41.54018527	Monday	23460	6	-63	2020-03-29	2020-03-09	2020-06-21	2020-04-22	1	21	-83	-23	1	1	0	0	1	1	1	1
Osceola, Michigan, US	26133	Michigan	2020-03-31	2020-03-24	2020-06-01	1	1	0.852514919011083	0.426257459505541	35	36.7142857142857	108.899097487426	41.54018527	Tuesday	23460	7	-62	2020-03-29	2020-03-09	2020-06-21	2020-04-22	2	22	-82	-22	1	1	0	0	1	1	1	1
Osceola, Michigan, US	26133	Michigan	2020-04-01	2020-03-24	2020-06-01	1	1	0.852514919011083	0.548045305078553	27	35.7142857142857	108.899097487426	41.54018527	Wednesday	23460	8	-61	2020-03-29	2020-03-09	2020-06-21	2020-04-22	3	23	-81	-21	1	1	0	0	1	1	1	1
Osceola, Michigan, US	26133	Michigan	2020-04-02	2020-03-24	2020-06-01	1	1	1.27877237851662	0.730727073438071	26	34.7142857142857	108.899097487426	41.54018527	Thursday	23460	9	-60	2020-03-29	2020-03-09	2020-06-21	2020-04-22	4	24	-80	-20	1	1	0	0	1	1	1	1
Osceola, Michigan, US	26133	Michigan	2020-04-03	2020-03-24	2020-06-01	1	1	1.27877237851662	0.913408841797589	22	34.7142857142857	108.899097487426	41.54018527	Friday	23460	10	-59	2020-03-29	2020-03-09	2020-06-21	2020-04-22	5	25	-79	-19	1	1	0	0	1	1	1	1
Osceola, Michigan, US	26133	Michigan	2020-04-04	2020-03-24	2020-06-01	1	1	1.70502983802217	1.09609061015711	42	35	108.899097487426	41.54018527	Saturday	23460	11	-58	2020-03-29	2020-03-09	2020-06-21	2020-04-22	6	26	-78	-18	1	1	0	0	1	1	1	1
Osceola, Michigan, US	26133	Michigan	2020-04-05	2020-03-24	2020-06-01	1	1	1.70502983802217	1.21787845573012	50	34.2857142857143	108.899097487426	41.54018527	Sunday	23460	12	-57	2020-03-29	2020-03-09	2020-06-21	2020-04-22	7	27	-77	-17	1	1	0	0	1	1	1	1
Osceola, Michigan, US	26133	Michigan	2020-04-06	2020-03-24	2020-06-01	1	1	2.13128729752771	1.40056022408964	34	33.7142857142857	108.899097487426	41.54018527	Monday	23460	13	-56	2020-03-29	2020-03-09	2020-06-21	2020-04-22	8	28	-76	-16	1	1	0	0	1	1	1	1
Osceola, Michigan, US	26133	Michigan	2020-04-07	2020-03-24	2020-06-01	1	1	2.13128729752771	1.58324199244915	31	33.1428571428571	108.899097487426	41.54018527	Tuesday	23460	14	-55	2020-03-29	2020-03-09	2020-06-21	2020-04-22	9	29	-75	-15	1	1	0	0	1	1	1	1
Osceola, Michigan, US	26133	Michigan	2020-04-08	2020-03-24	2020-06-01	1	1	2.13128729752771	1.76592376080867	28	33.2857142857143	108.899097487426	41.54018527	Wednesday	23460	15	-54	2020-03-29	2020-03-09	2020-06-21	2020-04-22	10	30	-74	-14	1	1	0	0	1	1	1	1
Osceola, Michigan, US	26133	Michigan	2020-04-09	2020-03-24	2020-06-01	1	1	2.13128729752771	1.88771160638168	29	33.7142857142857	108.899097487426	41.54018527	Thursday	23460	16	-53	2020-03-29	2020-03-09	2020-06-21	2020-04-22	11	31	-73	-13	1	1	0	0	1	1	1	1
Osceola, Michigan, US	26133	Michigan	2020-04-10	2020-03-24	2020-06-01	1	1	2.13128729752771	2.00949945195469	31	35	108.899097487426	41.54018527	Friday	23460	17	-52	2020-03-29	2020-03-09	2020-06-21	2020-04-22	12	32	-72	-12	1	1	0	0	1	1	1	1
Osceola, Michigan, US	26133	Michigan	2020-04-11	2020-03-24	2020-06-01	1	1	2.55754475703325	2.13128729752771	38	34.4285714285714	108.899097487426	41.54018527	Saturday	23460	18	-51	2020-03-29	2020-03-09	2020-06-21	2020-04-22	13	33	-71	-11	1	1	0	0	1	1	1	1
Osceola, Michigan, US	26133	Michigan	2020-04-12	2020-03-24	2020-06-01	1	1	2.55754475703325	2.25307514310072	60	35.8571428571429	108.899097487426	41.54018527	Sunday	23460	19	-50	2020-03-29	2020-03-09	2020-06-21	2020-04-22	14	34	-70	-10	1	1	0	0	1	1	1	1
Osceola, Michigan, US	26133	Michigan	2020-04-13	2020-03-24	2020-06-01	1	1	2.98380221653879	2.37486298867373	36	36.1428571428571	108.899097487426	41.54018527	Monday	23460	20	-49	2020-03-29	2020-03-09	2020-06-21	2020-04-22	15	35	-69	-9	1	1	0	0	1	1	1	1
Osceola, Michigan, US	26133	Michigan	2020-04-14	2020-03-24	2020-06-01	1	1	2.98380221653879	2.49665083424674	29	35.8571428571429	108.899097487426	41.54018527	Tuesday	23460	21	-48	2020-03-29	2020-03-09	2020-06-21	2020-04-22	16	36	-68	-8	1	1	0	0	1	1	1	1
Osceola, Michigan, US	26133	Michigan	2020-04-15	2020-03-24	2020-06-01	1	1	2.98380221653879	2.61843867981975	28	35.8571428571429	108.899097487426	41.54018527	Wednesday	23460	22	-47	2020-03-29	2020-03-09	2020-06-21	2020-04-22	17	37	-67	-7	1	1	0	0	1	1	1	1
Osceola, Michigan, US	26133	Michigan	2020-04-16	2020-03-24	2020-06-01	1	1	3.41005967604433	2.80112044817927	29	35.8571428571429	108.899097487426	41.54018527	Thursday	23460	23	-46	2020-03-29	2020-03-09	2020-06-21	2020-04-22	18	38	-66	-6	1	1	0	0	1	1	1	1
Osceola, Michigan, US	26133	Michigan	2020-04-17	2020-03-24	2020-06-01	1	1	3.41005967604433	2.98380221653879	23	34.7142857142857	108.899097487426	41.54018527	Friday	23460	24	-45	2020-03-29	2020-03-09	2020-06-21	2020-04-22	19	39	-65	-5	1	1	0	0	1	1	1	1
Osceola, Michigan, US	26133	Michigan	2020-04-18	2020-03-24	2020-06-01	1	1	3.41005967604433	3.1055900621118	34	34.1428571428571	108.899097487426	41.54018527	Saturday	23460	25	-44	2020-03-29	2020-03-09	2020-06-21	2020-04-22	20	40	-64	-4	1	1	0	0	1	1	1	1
Osceola, Michigan, US	26133	Michigan	2020-04-19	2020-03-24	2020-06-01	1	1	3.41005967604433	3.22737790768481	47	32.2857142857143	108.899097487426	41.54018527	Sunday	23460	26	-43	2020-03-29	2020-03-09	2020-06-21	2020-04-22	21	41	-63	-3	1	1	0	0	1	1	1	1
Osceola, Michigan, US	26133	Michigan	2020-04-20	2020-03-24	2020-06-01	1	1	3.83631713554987	3.34916575325782	25	30.7142857142857	108.899097487426	41.54018527	Monday	23460	27	-42	2020-03-29	2020-03-09	2020-06-21	2020-04-22	22	42	-62	-2	1	1	0	0	1	1	1	1
Osceola, Michigan, US	26133	Michigan	2020-04-21	2020-03-24	2020-06-01	1	1	4.26257459505541	3.53184752161734	28	30.5714285714286	108.899097487426	41.54018527	Tuesday	23460	28	-41	2020-03-29	2020-03-09	2020-06-21	2020-04-22	23	43	-61	-1	1	1	0	0	1	1	1	1
Osceola, Michigan, US	26133	Michigan	2020-04-22	2020-03-24	2020-06-01	1	1	4.26257459505541	3.71452928997686	33	31.2857142857143	108.899097487426	41.54018527	Wednesday	23460	29	-40	2020-03-29	2020-03-09	2020-06-21	2020-04-22	24	44	-60	0	1	1	0	0	1	1	0	1
Osceola, Michigan, US	26133	Michigan	2020-04-23	2020-03-24	2020-06-01	1	1	4.26257459505541	3.83631713554987	26	30.8571428571429	108.899097487426	41.54018527	Thursday	23460	30	-39	2020-03-29	2020-03-09	2020-06-21	2020-04-22	25	45	-59	1	1	1	0	1	1	1	0	1
Osceola, Michigan, US	26133	Michigan	2020-04-24	2020-03-24	2020-06-01	1	1	4.26257459505541	3.95810498112288	19	30.2857142857143	108.899097487426	41.54018527	Friday	23460	31	-38	2020-03-29	2020-03-09	2020-06-21	2020-04-22	26	46	-58	2	1	1	0	1	1	1	0	1
Osceola, Michigan, US	26133	Michigan	2020-04-25	2020-03-24	2020-06-01	1	1	4.26257459505541	4.0798928266959	25	29	108.899097487426	41.54018527	Saturday	23460	32	-37	2020-03-29	2020-03-09	2020-06-21	2020-04-22	27	47	-57	3	1	1	0	1	1	1	0	1
Osceola, Michigan, US	26133	Michigan	2020-04-26	2020-03-24	2020-06-01	1	1	4.26257459505541	4.20168067226891	36	27.4285714285714	108.899097487426	41.54018527	Sunday	23460	33	-36	2020-03-29	2020-03-09	2020-06-21	2020-04-22	28	48	-56	4	1	1	0	1	1	1	0	1
Osceola, Michigan, US	26133	Michigan	2020-04-27	2020-03-24	2020-06-01	1	1	4.26257459505541	4.26257459505541	26	27.5714285714286	108.899097487426	41.54018527	Monday	23460	34	-35	2020-03-29	2020-03-09	2020-06-21	2020-04-22	29	49	-55	5	1	1	0	1	1	1	0	1
Osceola, Michigan, US	26133	Michigan	2020-04-28	2020-03-24	2020-06-01	1	1	4.26257459505541	4.26257459505541	19	26.2857142857143	108.899097487426	41.54018527	Tuesday	23460	35	-34	2020-03-29	2020-03-09	2020-06-21	2020-04-22	30	50	-54	6	1	1	0	1	1	1	0	1
Osceola, Michigan, US	26133	Michigan	2020-04-29	2020-03-24	2020-06-01	1	1	4.26257459505541	4.26257459505541	20	24.4285714285714	108.899097487426	41.54018527	Wednesday	23460	36	-33	2020-03-29	2020-03-09	2020-06-21	2020-04-22	31	51	-53	7	1	1	0	1	1	1	0	1
Osceola, Michigan, US	26133	Michigan	2020-04-30	2020-03-24	2020-06-01	1	1	4.26257459505541	4.26257459505541	27	24.5714285714286	108.899097487426	41.54018527	Thursday	23460	37	-32	2020-03-29	2020-03-09	2020-06-21	2020-04-22	32	52	-52	8	1	1	0	1	1	1	0	1
Osceola, Michigan, US	26133	Michigan	2020-05-01	2020-03-24	2020-06-01	1	1	4.26257459505541	4.26257459505541	9	23.1428571428571	108.899097487426	41.54018527	Friday	23460	38	-31	2020-03-29	2020-03-09	2020-06-21	2020-04-22	33	53	-51	9	1	1	0	1	1	1	0	1
Osceola, Michigan, US	26133	Michigan	2020-05-02	2020-03-24	2020-06-01	1	1	4.26257459505541	4.26257459505541	20	22.4285714285714	108.899097487426	41.54018527	Saturday	23460	39	-30	2020-03-29	2020-03-09	2020-06-21	2020-04-22	34	54	-50	10	1	1	0	1	1	1	0	1
Osceola, Michigan, US	26133	Michigan	2020-05-03	2020-03-24	2020-06-01	1	1	4.26257459505541	4.26257459505541	30	21.5714285714286	108.899097487426	41.54018527	Sunday	23460	40	-29	2020-03-29	2020-03-09	2020-06-21	2020-04-22	35	55	-49	11	1	1	0	1	1	1	0	1
Osceola, Michigan, US	26133	Michigan	2020-05-04	2020-03-24	2020-06-01	1	1	4.26257459505541	4.26257459505541	17	20.2857142857143	108.899097487426	41.54018527	Monday	23460	41	-28	2020-03-29	2020-03-09	2020-06-21	2020-04-22	36	56	-48	12	1	1	0	1	1	1	0	1
Osceola, Michigan, US	26133	Michigan	2020-05-05	2020-03-24	2020-06-01	1	1	4.26257459505541	4.26257459505541	22	20.7142857142857	108.899097487426	41.54018527	Tuesday	23460	42	-27	2020-03-29	2020-03-09	2020-06-21	2020-04-22	37	57	-47	13	1	1	0	1	1	1	0	1
Osceola, Michigan, US	26133	Michigan	2020-05-06	2020-03-24	2020-06-01	1	1	4.26257459505541	4.26257459505541	15	20	108.899097487426	41.54018527	Wednesday	23460	43	-26	2020-03-29	2020-03-09	2020-06-21	2020-04-22	38	58	-46	14	1	1	0	1	1	1	0	1
Osceola, Michigan, US	26133	Michigan	2020-05-07	2020-03-24	2020-06-01	1	1	4.26257459505541	4.26257459505541	19	18.8571428571429	108.899097487426	41.54018527	Thursday	23460	44	-25	2020-03-29	2020-03-09	2020-06-21	2020-04-22	39	59	-45	15	1	1	0	1	1	1	0	1
Osceola, Michigan, US	26133	Michigan	2020-05-08	2020-03-24	2020-06-01	1	1	4.68883205456095	4.32346851784192	18	20.1428571428571	108.899097487426	41.54018527	Friday	23460	45	-24	2020-03-29	2020-03-09	2020-06-21	2020-04-22	40	60	-44	16	1	1	0	1	1	1	0	1
Osceola, Michigan, US	26133	Michigan	2020-05-09	2020-03-24	2020-06-01	1	1	4.68883205456095	4.38436244062843	24	20.7142857142857	108.899097487426	41.54018527	Saturday	23460	46	-23	2020-03-29	2020-03-09	2020-06-21	2020-04-22	41	61	-43	17	1	1	0	1	1	1	0	1
Osceola, Michigan, US	26133	Michigan	2020-05-10	2020-03-24	2020-06-01	1	1	4.68883205456095	4.44525636341493	43	22.5714285714286	108.899097487426	41.54018527	Sunday	23460	47	-22	2020-03-29	2020-03-09	2020-06-21	2020-04-22	42	62	-42	18	1	1	0	1	1	1	0	1
Osceola, Michigan, US	26133	Michigan	2020-05-11	2020-03-24	2020-06-01	1	1	4.68883205456095	4.50615028620144	21	23.1428571428571	108.899097487426	41.54018527	Monday	23460	48	-21	2020-03-29	2020-03-09	2020-06-21	2020-04-22	43	63	-41	19	1	1	0	1	1	1	0	1
Osceola, Michigan, US	26133	Michigan	2020-05-12	2020-03-24	2020-06-01	1	1	4.68883205456095	4.56704420898794	19	22.7142857142857	108.899097487426	41.54018527	Tuesday	23460	49	-20	2020-03-29	2020-03-09	2020-06-21	2020-04-22	44	64	-40	20	1	1	0	1	1	1	0	1
Osceola, Michigan, US	26133	Michigan	2020-05-13	2020-03-24	2020-06-01	1	1	4.68883205456095	4.62793813177445	17	23	108.899097487426	41.54018527	Wednesday	23460	50	-19	2020-03-29	2020-03-09	2020-06-21	2020-04-22	45	65	-39	21	1	1	0	1	1	1	0	1
Osceola, Michigan, US	26133	Michigan	2020-05-14	2020-03-24	2020-06-01	1	1	4.68883205456095	4.68883205456095	21	23.2857142857143	108.899097487426	41.54018527	Thursday	23460	51	-18	2020-03-29	2020-03-09	2020-06-21	2020-04-22	46	66	-38	22	1	1	0	1	1	1	0	1
Osceola, Michigan, US	26133	Michigan	2020-05-15	2020-03-24	2020-06-01	1	1	4.68883205456095	4.68883205456095	13	22.5714285714286	108.899097487426	41.54018527	Friday	23460	52	-17	2020-03-29	2020-03-09	2020-06-21	2020-04-22	47	67	-37	23	1	1	0	1	1	1	0	1
Osceola, Michigan, US	26133	Michigan	2020-05-16	2020-03-24	2020-06-01	1	1	4.68883205456095	4.68883205456095	20	22	108.899097487426	41.54018527	Saturday	23460	53	-16	2020-03-29	2020-03-09	2020-06-21	2020-04-22	48	68	-36	24	1	1	0	1	1	1	0	1
Osceola, Michigan, US	26133	Michigan	2020-05-17	2020-03-24	2020-06-01	1	1	5.1150895140665	4.74972597734746	46	22.4285714285714	108.899097487426	41.54018527	Sunday	23460	54	-15	2020-03-29	2020-03-09	2020-06-21	2020-04-22	49	69	-35	25	1	1	0	1	1	1	0	1
Osceola, Michigan, US	26133	Michigan	2020-05-18	2020-03-24	2020-06-01	1	1	5.1150895140665	4.81061990013397	26	23.1428571428571	108.899097487426	41.54018527	Monday	23460	55	-14	2020-03-29	2020-03-09	2020-06-21	2020-04-22	50	70	-34	26	1	1	0	1	1	1	0	1
Osceola, Michigan, US	26133	Michigan	2020-05-19	2020-03-24	2020-06-01	1	1	5.1150895140665	4.87151382292047	15	22.5714285714286	108.899097487426	41.54018527	Tuesday	23460	56	-13	2020-03-29	2020-03-09	2020-06-21	2020-04-22	51	71	-33	27	1	1	0	1	1	1	0	1
Osceola, Michigan, US	26133	Michigan	2020-05-20	2020-03-24	2020-06-01	1	1	5.54134697357204	4.99330166849348	15	22.2857142857143	108.899097487426	41.54018527	Wednesday	23460	57	-12	2020-03-29	2020-03-09	2020-06-21	2020-04-22	52	72	-32	28	1	1	0	1	1	1	0	1
Osceola, Michigan, US	26133	Michigan	2020-05-21	2020-03-24	2020-06-01	1	1	5.54134697357204	5.1150895140665	12	21	108.899097487426	41.54018527	Thursday	23460	58	-11	2020-03-29	2020-03-09	2020-06-21	2020-04-22	53	73	-31	29	1	1	0	1	1	1	0	1
Osceola, Michigan, US	26133	Michigan	2020-05-22	2020-03-24	2020-06-01	1	1	5.54134697357204	5.23687735963951	12	20.8571428571429	108.899097487426	41.54018527	Friday	23460	59	-10	2020-03-29	2020-03-09	2020-06-21	2020-04-22	54	74	-30	30	1	1	0	1	1	1	0	1
Osceola, Michigan, US	26133	Michigan	2020-05-23	2020-03-24	2020-06-01	1	1	5.54134697357204	5.35866520521252	12	19.7142857142857	108.899097487426	41.54018527	Saturday	23460	60	-9	2020-03-29	2020-03-09	2020-06-21	2020-04-22	55	75	-29	31	1	1	0	1	1	1	0	1
Osceola, Michigan, US	26133	Michigan	2020-05-24	2020-03-24	2020-06-01	1	1	5.54134697357204	5.41955912799903	24	16.5714285714286	108.899097487426	41.54018527	Sunday	23460	61	-8	2020-03-29	2020-03-09	2020-06-21	2020-04-22	56	76	-28	32	1	1	0	1	1	1	0	1
Osceola, Michigan, US	26133	Michigan	2020-05-25	2020-03-24	2020-06-01	1	1	5.54134697357204	5.48045305078553	25	16.4285714285714	108.899097487426	41.54018527	Monday	23460	62	-7	2020-03-29	2020-03-09	2020-06-21	2020-04-22	57	77	-27	33	1	1	0	1	1	1	0	1
Osceola, Michigan, US	26133	Michigan	2020-05-26	2020-03-24	2020-06-01	1	1	5.54134697357204	5.54134697357204	15	16.4285714285714	108.899097487426	41.54018527	Tuesday	23460	63	-6	2020-03-29	2020-03-09	2020-06-21	2020-04-22	58	78	-26	34	1	1	0	1	1	1	0	1
Osceola, Michigan, US	26133	Michigan	2020-05-27	2020-03-24	2020-06-01	1	1	5.96760443307758	5.60224089635854	21	17.2857142857143	108.899097487426	41.54018527	Wednesday	23460	64	-5	2020-03-29	2020-03-09	2020-06-21	2020-04-22	59	79	-25	35	1	1	0	1	1	1	0	1
Osceola, Michigan, US	26133	Michigan	2020-05-28	2020-03-24	2020-06-01	1	1	5.96760443307758	5.66313481914505	15	17.7142857142857	108.899097487426	41.54018527	Thursday	23460	65	-4	2020-03-29	2020-03-09	2020-06-21	2020-04-22	60	80	-24	36	1	1	0	1	1	1	0	1
Osceola, Michigan, US	26133	Michigan	2020-05-29	2020-03-24	2020-06-01	1	1	5.96760443307758	5.72402874193155	14	18	108.899097487426	41.54018527	Friday	23460	66	-3	2020-03-29	2020-03-09	2020-06-21	2020-04-22	61	81	-23	37	1	1	0	1	1	1	0	1
Osceola, Michigan, US	26133	Michigan	2020-05-30	2020-03-24	2020-06-01	1	1	5.96760443307758	5.78492266471806	13	18.1428571428571	108.899097487426	41.54018527	Saturday	23460	67	-2	2020-03-29	2020-03-09	2020-06-21	2020-04-22	62	82	-22	38	1	1	0	1	1	1	0	1
Osceola, Michigan, US	26133	Michigan	2020-05-31	2020-03-24	2020-06-01	1	1	6.39386189258312	5.90671051029107	22	17.8571428571429	108.899097487426	41.54018527	Sunday	23460	68	-1	2020-03-29	2020-03-09	2020-06-21	2020-04-22	63	83	-21	39	1	1	0	1	1	1	0	1
Osceola, Michigan, US	26133	Michigan	2020-06-01	2020-03-24	2020-06-01	0	1	6.39386189258312	6.02849835586408	15	16.4285714285714	108.899097487426	41.54018527	Monday	23460	69	0	2020-03-29	2020-03-09	2020-06-21	2020-04-22	64	84	-20	40	1	1	0	1	1	1	0	1
Osceola, Michigan, US	26133	Michigan	2020-06-02	2020-03-24	2020-06-01	0	1	6.39386189258312	6.1502862014371	11	15.8571428571429	108.899097487426	41.54018527	Tuesday	23460	70	1	2020-03-29	2020-03-09	2020-06-21	2020-04-22	65	85	-19	41	1	1	0	1	1	1	0	1
Osceola, Michigan, US	26133	Michigan	2020-06-03	2020-03-24	2020-06-01	0	1	6.82011935208866	6.27207404701011	15	15	108.899097487426	41.54018527	Wednesday	23460	71	2	2020-03-29	2020-03-09	2020-06-21	2020-04-22	66	86	-18	42	1	1	0	1	1	1	0	1
Osceola, Michigan, US	26133	Michigan	2020-06-04	2020-03-24	2020-06-01	0	1	6.82011935208866	6.39386189258312	15	15	108.899097487426	41.54018527	Thursday	23460	72	3	2020-03-29	2020-03-09	2020-06-21	2020-04-22	67	87	-17	43	1	1	0	1	1	1	0	1
Osceola, Michigan, US	26133	Michigan	2020-06-05	2020-03-24	2020-06-01	0	1	7.2463768115942	6.57654366094264	12	14.7142857142857	108.899097487426	41.54018527	Friday	23460	73	4	2020-03-29	2020-03-09	2020-06-21	2020-04-22	68	88	-16	44	1	1	0	1	1	1	0	1
Osceola, Michigan, US	26133	Michigan	2020-06-06	2020-03-24	2020-06-01	0	1	7.67263427109974	6.82011935208866	20	15.7142857142857	108.899097487426	41.54018527	Saturday	23460	74	5	2020-03-29	2020-03-09	2020-06-21	2020-04-22	69	89	-15	45	1	1	0	1	1	1	0	1
Osceola, Michigan, US	26133	Michigan	2020-06-07	2020-03-24	2020-06-01	0	1	7.67263427109974	7.00280112044818	32	17.1428571428571	108.899097487426	41.54018527	Sunday	23460	75	6	2020-03-29	2020-03-09	2020-06-21	2020-04-22	70	90	-14	46	1	1	0	1	1	1	0	1
Osceola, Michigan, US	26133	Michigan	2020-06-08	2020-03-24	2020-06-01	0	1	7.67263427109974	7.1854828888077	12	16.7142857142857	108.899097487426	41.54018527	Monday	23460	76	7	2020-03-29	2020-03-09	2020-06-21	2020-04-22	71	91	-13	47	1	1	0	1	1	1	0	1
Osceola, Michigan, US	26133	Michigan	2020-06-09	2020-03-24	2020-06-01	0	1	7.67263427109974	7.36816465716722	19	17.8571428571429	108.899097487426	41.54018527	Tuesday	23460	77	8	2020-03-29	2020-03-09	2020-06-21	2020-04-22	72	92	-12	48	1	1	0	1	1	1	0	1
Osceola, Michigan, US	26133	Michigan	2020-06-10	2020-03-24	2020-06-01	0	1	7.67263427109974	7.48995250274023	21	18.7142857142857	108.899097487426	41.54018527	Wednesday	23460	78	9	2020-03-29	2020-03-09	2020-06-21	2020-04-22	73	93	-11	49	1	1	0	1	1	1	0	1
Osceola, Michigan, US	26133	Michigan	2020-06-11	2020-03-24	2020-06-01	0	1	7.67263427109974	7.61174034831324	15	18.7142857142857	108.899097487426	41.54018527	Thursday	23460	79	10	2020-03-29	2020-03-09	2020-06-21	2020-04-22	74	94	-10	50	1	1	0	1	1	1	0	1
Osceola, Michigan, US	26133	Michigan	2020-06-12	2020-03-24	2020-06-01	0	1	7.67263427109974	7.67263427109974	9	18.2857142857143	108.899097487426	41.54018527	Friday	23460	80	11	2020-03-29	2020-03-09	2020-06-21	2020-04-22	75	95	-9	51	1	1	0	1	1	1	0	1
Osceola, Michigan, US	26133	Michigan	2020-06-13	2020-03-24	2020-06-01	0	1	8.95140664961637	7.85531603945926	14	17.4285714285714	108.899097487426	41.54018527	Saturday	23460	81	12	2020-03-29	2020-03-09	2020-06-21	2020-04-22	76	96	-8	52	1	1	0	1	1	1	0	1
Osceola, Michigan, US	26133	Michigan	2020-06-14	2020-03-24	2020-06-01	0	1	8.95140664961637	8.03799780781878	20	15.7142857142857	108.899097487426	41.54018527	Sunday	23460	82	13	2020-03-29	2020-03-09	2020-06-21	2020-04-22	77	97	-7	53	1	1	0	1	1	1	0	1
Osceola, Michigan, US	26133	Michigan	2020-06-15	2020-03-24	2020-06-01	0	1	9.37766410912191	8.2815734989648	18	16.5714285714286	108.899097487426	41.54018527	Monday	23460	83	14	2020-03-29	2020-03-09	2020-06-21	2020-04-22	78	98	-6	54	1	1	0	1	1	1	0	1
Osceola, Michigan, US	26133	Michigan	2020-06-16	2020-03-24	2020-06-01	0	1	9.37766410912191	8.52514919011083	17	16.2857142857143	108.899097487426	41.54018527	Tuesday	23460	84	15	2020-03-29	2020-03-09	2020-06-21	2020-04-22	79	99	-5	55	1	1	0	1	1	1	0	1
Osceola, Michigan, US	26133	Michigan	2020-06-17	2020-03-24	2020-06-01	0	1	9.37766410912191	8.76872488125685	17	15.7142857142857	108.899097487426	41.54018527	Wednesday	23460	85	16	2020-03-29	2020-03-09	2020-06-21	2020-04-22	80	100	-4	56	1	1	0	1	1	1	0	1
Osceola, Michigan, US	26133	Michigan	2020-06-18	2020-03-24	2020-06-01	0	1	10.6564364876385	9.19498234076239	17	16	108.899097487426	41.54018527	Thursday	23460	86	17	2020-03-29	2020-03-09	2020-06-21	2020-04-22	81	101	-3	57	1	1	0	1	1	1	0	1
Osceola, Michigan, US	26133	Michigan	2020-06-19	2020-03-24	2020-06-01	0	1	10.6564364876385	9.62123980026793	13	16.5714285714286	108.899097487426	41.54018527	Friday	23460	87	18	2020-03-29	2020-03-09	2020-06-21	2020-04-22	82	102	-2	58	1	1	0	1	1	1	0	1
Osceola, Michigan, US	26133	Michigan	2020-06-20	2020-03-24	2020-06-01	0	1	11.5089514066496	9.98660333698697	16	16.8571428571429	108.899097487426	41.54018527	Saturday	23460	88	19	2020-03-29	2020-03-09	2020-06-21	2020-04-22	83	103	-1	59	1	1	0	1	1	1	0	1
Osceola, Michigan, US	26133	Michigan	2020-06-21	2020-03-24	2020-06-01	0	1	11.5089514066496	10.351966873706	22	17.1428571428571	108.899097487426	41.54018527	Sunday	23460	89	20	2020-03-29	2020-03-09	2020-06-21	2020-04-22	84	104	0	60	1	1	0	1	0	1	0	1
Osceola, Michigan, US	26133	Michigan	2020-06-22	2020-03-24	2020-06-01	0	1	11.0826939471441	10.595542564852	17	17	108.899097487426	41.54018527	Monday	23460	90	21	2020-03-29	2020-03-09	2020-06-21	2020-04-22	85	105	1	61	1	1	1	1	0	1	0	1
Osceola, Michigan, US	26133	Michigan	2020-06-23	2020-03-24	2020-06-01	0	1	11.0826939471441	10.8391182559981	15	16.7142857142857	108.899097487426	41.54018527	Tuesday	23460	91	22	2020-03-29	2020-03-09	2020-06-21	2020-04-22	86	106	2	62	1	1	1	1	0	1	0	1
Osceola, Michigan, US	26133	Michigan	2020-06-24	2020-03-24	2020-06-01	0	1	10.6564364876385	11.0218000243576	15	16.4285714285714	108.899097487426	41.54018527	Wednesday	23460	92	23	2020-03-29	2020-03-09	2020-06-21	2020-04-22	87	107	3	63	1	1	1	1	0	1	0	1
Osceola, Michigan, US	26133	Michigan	2020-06-25	2020-03-24	2020-06-01	0	1	10.6564364876385	11.0218000243576	16	16.2857142857143	108.899097487426	41.54018527	Thursday	23460	93	24	2020-03-29	2020-03-09	2020-06-21	2020-04-22	88	108	4	64	1	1	1	1	0	1	0	1
Osceola, Michigan, US	26133	Michigan	2020-06-26	2020-03-24	2020-06-01	0	1	11.0826939471441	11.0826939471441	14	16.4285714285714	108.899097487426	41.54018527	Friday	23460	94	25	2020-03-29	2020-03-09	2020-06-21	2020-04-22	89	109	5	65	1	1	1	1	0	1	0	1
Osceola, Michigan, US	26133	Michigan	2020-06-27	2020-03-24	2020-06-01	0	1	11.0826939471441	11.0218000243576	20	17	108.899097487426	41.54018527	Saturday	23460	95	26	2020-03-29	2020-03-09	2020-06-21	2020-04-22	90	110	6	66	1	1	1	1	0	1	0	1
Osceola, Michigan, US	26133	Michigan	2020-06-28	2020-03-24	2020-06-01	0	1	11.5089514066496	11.0218000243576	23	17.1428571428571	108.899097487426	41.54018527	Sunday	23460	96	27	2020-03-29	2020-03-09	2020-06-21	2020-04-22	91	111	7	67	1	1	1	1	0	1	0	1
Osceola, Michigan, US	26133	Michigan	2020-06-29	2020-03-24	2020-06-01	0	1	12.3614663256607	11.2044817927171	19	17.4285714285714	108.899097487426	41.54018527	Monday	23460	97	28	2020-03-29	2020-03-09	2020-06-21	2020-04-22	92	112	8	68	1	1	1	1	0	1	0	1
Osceola, Michigan, US	26133	Michigan	2020-06-30	2020-03-24	2020-06-01	0	1	12.3614663256607	11.3871635610766	18	17.8571428571429	108.899097487426	41.54018527	Tuesday	23460	98	29	2020-03-29	2020-03-09	2020-06-21	2020-04-22	93	113	9	69	1	1	1	1	0	1	0	1
Osceola, Michigan, US	26133	Michigan	2020-07-01	2020-03-24	2020-06-01	0	1	12.3614663256607	11.6307392522226	17	18.1428571428571	108.899097487426	41.54018527	Wednesday	23460	99	30	2020-03-29	2020-03-09	2020-06-21	2020-04-22	94	114	10	70	1	1	1	1	0	1	0	1
Osceola, Michigan, US	26133	Michigan	2020-07-02	2020-03-24	2020-06-01	0	1	12.7877237851662	11.9352088661552	13	17.7142857142857	108.899097487426	41.54018527	Thursday	23460	100	31	2020-03-29	2020-03-09	2020-06-21	2020-04-22	95	115	11	71	1	1	1	1	0	1	0	1
Osceola, Michigan, US	26133	Michigan	2020-07-03	2020-03-24	2020-06-01	0	1	12.7877237851662	12.1787845573012	21	18.7142857142857	108.899097487426	41.54018527	Friday	23460	101	32	2020-03-29	2020-03-09	2020-06-21	2020-04-22	96	116	12	72	1	1	1	1	0	1	0	1
Osceola, Michigan, US	26133	Michigan	2020-07-04	2020-03-24	2020-06-01	0	1	14.0664961636829	12.6050420168067	20	18.7142857142857	108.899097487426	41.54018527	Saturday	23460	102	33	2020-03-29	2020-03-09	2020-06-21	2020-04-22	97	117	13	73	1	1	1	1	0	1	0	1
Osceola, Michigan, US	26133	Michigan	2020-07-05	2020-03-24	2020-06-01	0	1	14.9190110826939	13.0921933990988	27	19.2857142857143	108.899097487426	41.54018527	Sunday	23460	103	34	2020-03-29	2020-03-09	2020-06-21	2020-04-22	98	118	14	74	1	1	1	1	0	1	0	1
Oscoda, Michigan, US	26135	Michigan	2020-03-01	2020-03-24	2020-06-01	1	0	0	11.3262696382901	29	20.7142857142857	114.343488921655	15.27227214	Sunday	8241	-23	-92	2020-03-29	2020-03-09	2020-06-21	2020-04-22	-28	-8	-112	-52	0	0	0	0	1	0	1	0
Oscoda, Michigan, US	26135	Michigan	2020-03-02	2020-03-24	2020-06-01	1	0	0	9.56034587748143	15	20.2857142857143	114.343488921655	15.27227214	Monday	8241	-22	-91	2020-03-29	2020-03-09	2020-06-21	2020-04-22	-27	-7	-111	-51	0	0	0	0	1	0	1	0
Oscoda, Michigan, US	26135	Michigan	2020-03-03	2020-03-24	2020-06-01	1	0	0	7.79442211667276	13	19.7142857142857	114.343488921655	15.27227214	Tuesday	8241	-21	-90	2020-03-29	2020-03-09	2020-06-21	2020-04-22	-26	-6	-110	-50	0	0	0	0	1	0	1	0
Oscoda, Michigan, US	26135	Michigan	2020-03-04	2020-03-24	2020-06-01	1	0	0	5.96760443307758	14	19.8571428571429	114.343488921655	15.27227214	Wednesday	8241	-20	-89	2020-03-29	2020-03-09	2020-06-21	2020-04-22	-25	-5	-109	-49	0	0	0	0	1	0	1	0
Oscoda, Michigan, US	26135	Michigan	2020-03-05	2020-03-24	2020-06-01	1	0	0	4.1407867494824	15	19	114.343488921655	15.27227214	Thursday	8241	-19	-88	2020-03-29	2020-03-09	2020-06-21	2020-04-22	-24	-4	-108	-48	0	0	0	0	1	0	1	0
Oscoda, Michigan, US	26135	Michigan	2020-03-06	2020-03-24	2020-06-01	1	0	0	2.13128729752771	13	18	114.343488921655	15.27227214	Friday	8241	-18	-87	2020-03-29	2020-03-09	2020-06-21	2020-04-22	-23	-3	-107	-47	0	0	0	0	1	0	1	0
Oscoda, Michigan, US	26135	Michigan	2020-03-07	2020-03-24	2020-06-01	1	0	0	0	15	16.2857142857143	114.343488921655	15.27227214	Saturday	8241	-17	-86	2020-03-29	2020-03-09	2020-06-21	2020-04-22	-22	-2	-106	-46	0	0	0	0	1	0	1	0
Oscoda, Michigan, US	26135	Michigan	2020-03-08	2020-03-24	2020-06-01	1	0	0	0	27	16	114.343488921655	15.27227214	Sunday	8241	-16	-85	2020-03-29	2020-03-09	2020-06-21	2020-04-22	-21	-1	-105	-45	0	0	0	0	1	0	1	0
Oscoda, Michigan, US	26135	Michigan	2020-03-09	2020-03-24	2020-06-01	1	0	0	0	13	15.7142857142857	114.343488921655	15.27227214	Monday	8241	-15	-84	2020-03-29	2020-03-09	2020-06-21	2020-04-22	-20	0	-104	-44	0	0	0	0	1	0	1	0
Oscoda, Michigan, US	26135	Michigan	2020-03-10	2020-03-24	2020-06-01	1	0	0	0	10	15.2857142857143	114.343488921655	15.27227214	Tuesday	8241	-14	-83	2020-03-29	2020-03-09	2020-06-21	2020-04-22	-19	1	-103	-43	0	1	0	0	1	0	1	1
Oscoda, Michigan, US	26135	Michigan	2020-03-11	2020-03-24	2020-06-01	1	0	0	0	22	16.4285714285714	114.343488921655	15.27227214	Wednesday	8241	-13	-82	2020-03-29	2020-03-09	2020-06-21	2020-04-22	-18	2	-102	-42	0	1	0	0	1	0	1	1
Oscoda, Michigan, US	26135	Michigan	2020-03-12	2020-03-24	2020-06-01	1	0	0	0	15	16.4285714285714	114.343488921655	15.27227214	Thursday	8241	-12	-81	2020-03-29	2020-03-09	2020-06-21	2020-04-22	-17	3	-101	-41	0	1	0	0	1	0	1	1
Oscoda, Michigan, US	26135	Michigan	2020-03-13	2020-03-24	2020-06-01	1	0	0	0	13	16.4285714285714	114.343488921655	15.27227214	Friday	8241	-11	-80	2020-03-29	2020-03-09	2020-06-21	2020-04-22	-16	4	-100	-40	0	1	0	0	1	0	1	1
Oscoda, Michigan, US	26135	Michigan	2020-03-14	2020-03-24	2020-06-01	1	0	0	0	19	17	114.343488921655	15.27227214	Saturday	8241	-10	-79	2020-03-29	2020-03-09	2020-06-21	2020-04-22	-15	5	-99	-39	0	1	0	0	1	0	1	1
Oscoda, Michigan, US	26135	Michigan	2020-03-15	2020-03-24	2020-06-01	1	0	0	0	28	17.1428571428571	114.343488921655	15.27227214	Sunday	8241	-9	-78	2020-03-29	2020-03-09	2020-06-21	2020-04-22	-14	6	-98	-38	0	1	0	0	1	0	1	1
Oscoda, Michigan, US	26135	Michigan	2020-03-16	2020-03-24	2020-06-01	1	0	0	0	28	19.2857142857143	114.343488921655	15.27227214	Monday	8241	-8	-77	2020-03-29	2020-03-09	2020-06-21	2020-04-22	-13	7	-97	-37	0	1	0	0	1	0	1	1
Oscoda, Michigan, US	26135	Michigan	2020-03-17	2020-03-24	2020-06-01	1	0	0	0	29	22	114.343488921655	15.27227214	Tuesday	8241	-7	-76	2020-03-29	2020-03-09	2020-06-21	2020-04-22	-12	8	-96	-36	0	1	0	0	1	0	1	1
Oscoda, Michigan, US	26135	Michigan	2020-03-18	2020-03-24	2020-06-01	1	0	0	0	30	23.1428571428571	114.343488921655	15.27227214	Wednesday	8241	-6	-75	2020-03-29	2020-03-09	2020-06-21	2020-04-22	-11	9	-95	-35	0	1	0	0	1	0	1	1
Oscoda, Michigan, US	26135	Michigan	2020-03-19	2020-03-24	2020-06-01	1	0	0	0	27	24.8571428571429	114.343488921655	15.27227214	Thursday	8241	-5	-74	2020-03-29	2020-03-09	2020-06-21	2020-04-22	-10	10	-94	-34	0	1	0	0	1	0	1	1
Oscoda, Michigan, US	26135	Michigan	2020-03-20	2020-03-24	2020-06-01	1	0	0	0	19	25.7142857142857	114.343488921655	15.27227214	Friday	8241	-4	-73	2020-03-29	2020-03-09	2020-06-21	2020-04-22	-9	11	-93	-33	0	1	0	0	1	0	1	1
Oscoda, Michigan, US	26135	Michigan	2020-03-21	2020-03-24	2020-06-01	1	0	0	0	36	28.1428571428571	114.343488921655	15.27227214	Saturday	8241	-3	-72	2020-03-29	2020-03-09	2020-06-21	2020-04-22	-8	12	-92	-32	0	1	0	0	1	0	1	1
Oscoda, Michigan, US	26135	Michigan	2020-03-22	2020-03-24	2020-06-01	1	0	0	0	31	28.5714285714286	114.343488921655	15.27227214	Sunday	8241	-2	-71	2020-03-29	2020-03-09	2020-06-21	2020-04-22	-7	13	-91	-31	0	1	0	0	1	0	1	1
Oscoda, Michigan, US	26135	Michigan	2020-03-23	2020-03-24	2020-06-01	1	0	0	0	25	28.1428571428571	114.343488921655	15.27227214	Monday	8241	-1	-70	2020-03-29	2020-03-09	2020-06-21	2020-04-22	-6	14	-90	-30	0	1	0	0	1	0	1	1
Oscoda, Michigan, US	26135	Michigan	2020-03-24	2020-03-24	2020-06-01	1	0	0	0	40	29.7142857142857	114.343488921655	15.27227214	Tuesday	8241	0	-69	2020-03-29	2020-03-09	2020-06-21	2020-04-22	-5	15	-89	-29	0	1	0	0	1	0	1	1
Oscoda, Michigan, US	26135	Michigan	2020-03-25	2020-03-24	2020-06-01	1	1	0	0	28	29.4285714285714	114.343488921655	15.27227214	Wednesday	8241	1	-68	2020-03-29	2020-03-09	2020-06-21	2020-04-22	-4	16	-88	-28	0	1	0	0	1	0	1	1
Oscoda, Michigan, US	26135	Michigan	2020-03-26	2020-03-24	2020-06-01	1	1	0	0	42	31.5714285714286	114.343488921655	15.27227214	Thursday	8241	2	-67	2020-03-29	2020-03-09	2020-06-21	2020-04-22	-3	17	-87	-27	0	1	0	0	1	0	1	1
Oscoda, Michigan, US	26135	Michigan	2020-03-27	2020-03-24	2020-06-01	1	1	0	0	35	33.8571428571429	114.343488921655	15.27227214	Friday	8241	3	-66	2020-03-29	2020-03-09	2020-06-21	2020-04-22	-2	18	-86	-26	0	1	0	0	1	0	1	1
Oscoda, Michigan, US	26135	Michigan	2020-03-28	2020-03-24	2020-06-01	1	1	0	0	47	35.4285714285714	114.343488921655	15.27227214	Saturday	8241	4	-65	2020-03-29	2020-03-09	2020-06-21	2020-04-22	-1	19	-85	-25	0	1	0	0	1	0	1	1
Oscoda, Michigan, US	26135	Michigan	2020-03-29	2020-03-24	2020-06-01	1	1	0	0	65	40.2857142857143	114.343488921655	15.27227214	Sunday	8241	5	-64	2020-03-29	2020-03-09	2020-06-21	2020-04-22	0	20	-84	-24	0	1	0	0	1	0	1	1
Oscoda, Michigan, US	26135	Michigan	2020-03-30	2020-03-24	2020-06-01	1	1	0	0	41	42.5714285714286	114.343488921655	15.27227214	Monday	8241	6	-63	2020-03-29	2020-03-09	2020-06-21	2020-04-22	1	21	-83	-23	1	1	0	0	1	1	1	1
Oscoda, Michigan, US	26135	Michigan	2020-03-31	2020-03-24	2020-06-01	1	1	2.4268899405412	0.346698562934457	43	43	114.343488921655	15.27227214	Tuesday	8241	7	-62	2020-03-29	2020-03-09	2020-06-21	2020-04-22	2	22	-82	-22	1	1	0	0	1	1	1	1
Oscoda, Michigan, US	26135	Michigan	2020-04-01	2020-03-24	2020-06-01	1	1	2.4268899405412	0.693397125868913	41	44.8571428571429	114.343488921655	15.27227214	Wednesday	8241	8	-61	2020-03-29	2020-03-09	2020-06-21	2020-04-22	3	23	-81	-21	1	1	0	0	1	1	1	1
Oscoda, Michigan, US	26135	Michigan	2020-04-02	2020-03-24	2020-06-01	1	1	2.4268899405412	1.04009568880337	25	42.4285714285714	114.343488921655	15.27227214	Thursday	8241	9	-60	2020-03-29	2020-03-09	2020-06-21	2020-04-22	4	24	-80	-20	1	1	0	0	1	1	1	1
Oscoda, Michigan, US	26135	Michigan	2020-04-03	2020-03-24	2020-06-01	1	1	2.4268899405412	1.38679425173783	30	41.7142857142857	114.343488921655	15.27227214	Friday	8241	10	-59	2020-03-29	2020-03-09	2020-06-21	2020-04-22	5	25	-79	-19	1	1	0	0	1	1	1	1
Oscoda, Michigan, US	26135	Michigan	2020-04-04	2020-03-24	2020-06-01	1	1	2.4268899405412	1.73349281467228	48	41.8571428571429	114.343488921655	15.27227214	Saturday	8241	11	-58	2020-03-29	2020-03-09	2020-06-21	2020-04-22	6	26	-78	-18	1	1	0	0	1	1	1	1
Oscoda, Michigan, US	26135	Michigan	2020-04-05	2020-03-24	2020-06-01	1	1	2.4268899405412	2.08019137760674	50	39.7142857142857	114.343488921655	15.27227214	Sunday	8241	12	-57	2020-03-29	2020-03-09	2020-06-21	2020-04-22	7	27	-77	-17	1	1	0	0	1	1	1	1
Oscoda, Michigan, US	26135	Michigan	2020-04-06	2020-03-24	2020-06-01	1	1	2.4268899405412	2.4268899405412	41	39.7142857142857	114.343488921655	15.27227214	Monday	8241	13	-56	2020-03-29	2020-03-09	2020-06-21	2020-04-22	8	28	-76	-16	1	1	0	0	1	1	1	1
Oscoda, Michigan, US	26135	Michigan	2020-04-07	2020-03-24	2020-06-01	1	1	2.4268899405412	2.4268899405412	39	39.1428571428571	114.343488921655	15.27227214	Tuesday	8241	14	-55	2020-03-29	2020-03-09	2020-06-21	2020-04-22	9	29	-75	-15	1	1	0	0	1	1	1	1
Oscoda, Michigan, US	26135	Michigan	2020-04-08	2020-03-24	2020-06-01	1	1	2.4268899405412	2.4268899405412	24	36.7142857142857	114.343488921655	15.27227214	Wednesday	8241	15	-54	2020-03-29	2020-03-09	2020-06-21	2020-04-22	10	30	-74	-14	1	1	0	0	1	1	1	1
Oscoda, Michigan, US	26135	Michigan	2020-04-09	2020-03-24	2020-06-01	1	1	3.64033491081179	2.60023922200842	32	37.7142857142857	114.343488921655	15.27227214	Thursday	8241	16	-53	2020-03-29	2020-03-09	2020-06-21	2020-04-22	11	31	-73	-13	1	1	0	0	1	1	1	1
Oscoda, Michigan, US	26135	Michigan	2020-04-10	2020-03-24	2020-06-01	1	1	3.64033491081179	2.77358850347565	31	37.8571428571429	114.343488921655	15.27227214	Friday	8241	17	-52	2020-03-29	2020-03-09	2020-06-21	2020-04-22	12	32	-72	-12	1	1	0	0	1	1	1	1
Oscoda, Michigan, US	26135	Michigan	2020-04-11	2020-03-24	2020-06-01	1	1	4.85377988108239	3.12028706641011	34	35.8571428571429	114.343488921655	15.27227214	Saturday	8241	18	-51	2020-03-29	2020-03-09	2020-06-21	2020-04-22	13	33	-71	-11	1	1	0	0	1	1	1	1
Oscoda, Michigan, US	26135	Michigan	2020-04-12	2020-03-24	2020-06-01	1	1	4.85377988108239	3.46698562934457	52	36.1428571428571	114.343488921655	15.27227214	Sunday	8241	19	-50	2020-03-29	2020-03-09	2020-06-21	2020-04-22	14	34	-70	-10	1	1	0	0	1	1	1	1
Oscoda, Michigan, US	26135	Michigan	2020-04-13	2020-03-24	2020-06-01	1	1	4.85377988108239	3.81368419227902	24	33.7142857142857	114.343488921655	15.27227214	Monday	8241	20	-49	2020-03-29	2020-03-09	2020-06-21	2020-04-22	15	35	-69	-9	1	1	0	0	1	1	1	1
Oscoda, Michigan, US	26135	Michigan	2020-04-14	2020-03-24	2020-06-01	1	1	4.85377988108239	4.16038275521348	43	34.2857142857143	114.343488921655	15.27227214	Tuesday	8241	21	-48	2020-03-29	2020-03-09	2020-06-21	2020-04-22	16	36	-68	-8	1	1	0	0	1	1	1	1
Oscoda, Michigan, US	26135	Michigan	2020-04-15	2020-03-24	2020-06-01	1	1	4.85377988108239	4.50708131814794	40	36.5714285714286	114.343488921655	15.27227214	Wednesday	8241	22	-47	2020-03-29	2020-03-09	2020-06-21	2020-04-22	17	37	-67	-7	1	1	0	0	1	1	1	1
Oscoda, Michigan, US	26135	Michigan	2020-04-16	2020-03-24	2020-06-01	1	1	4.85377988108239	4.68043059961516	36	37.1428571428571	114.343488921655	15.27227214	Thursday	8241	23	-46	2020-03-29	2020-03-09	2020-06-21	2020-04-22	18	38	-66	-6	1	1	0	0	1	1	1	1
Oscoda, Michigan, US	26135	Michigan	2020-04-17	2020-03-24	2020-06-01	1	1	4.85377988108239	4.85377988108239	20	35.5714285714286	114.343488921655	15.27227214	Friday	8241	24	-45	2020-03-29	2020-03-09	2020-06-21	2020-04-22	19	39	-65	-5	1	1	0	0	1	1	1	1
Oscoda, Michigan, US	26135	Michigan	2020-04-18	2020-03-24	2020-06-01	1	1	4.85377988108239	4.85377988108239	36	35.8571428571429	114.343488921655	15.27227214	Saturday	8241	25	-44	2020-03-29	2020-03-09	2020-06-21	2020-04-22	20	40	-64	-4	1	1	0	0	1	1	1	1
Oscoda, Michigan, US	26135	Michigan	2020-04-19	2020-03-24	2020-06-01	1	1	6.06722485135299	5.02712916254962	44	34.7142857142857	114.343488921655	15.27227214	Sunday	8241	26	-43	2020-03-29	2020-03-09	2020-06-21	2020-04-22	21	41	-63	-3	1	1	0	0	1	1	1	1
Oscoda, Michigan, US	26135	Michigan	2020-04-20	2020-03-24	2020-06-01	1	1	4.85377988108239	5.02712916254962	26	35	114.343488921655	15.27227214	Monday	8241	27	-42	2020-03-29	2020-03-09	2020-06-21	2020-04-22	22	42	-62	-2	1	1	0	0	1	1	1	1
Oscoda, Michigan, US	26135	Michigan	2020-04-21	2020-03-24	2020-06-01	1	1	4.85377988108239	5.02712916254962	43	35	114.343488921655	15.27227214	Tuesday	8241	28	-41	2020-03-29	2020-03-09	2020-06-21	2020-04-22	23	43	-61	-1	1	1	0	0	1	1	1	1
Oscoda, Michigan, US	26135	Michigan	2020-04-22	2020-03-24	2020-06-01	1	1	4.85377988108239	5.02712916254962	19	32	114.343488921655	15.27227214	Wednesday	8241	29	-40	2020-03-29	2020-03-09	2020-06-21	2020-04-22	24	44	-60	0	1	1	0	0	1	1	0	1
Oscoda, Michigan, US	26135	Michigan	2020-04-23	2020-03-24	2020-06-01	1	1	4.85377988108239	5.02712916254962	29	31	114.343488921655	15.27227214	Thursday	8241	30	-39	2020-03-29	2020-03-09	2020-06-21	2020-04-22	25	45	-59	1	1	1	0	1	1	1	0	1
Oscoda, Michigan, US	26135	Michigan	2020-04-24	2020-03-24	2020-06-01	1	1	4.85377988108239	5.02712916254962	31	32.5714285714286	114.343488921655	15.27227214	Friday	8241	31	-38	2020-03-29	2020-03-09	2020-06-21	2020-04-22	26	46	-58	2	1	1	0	1	1	1	0	1
Oscoda, Michigan, US	26135	Michigan	2020-04-25	2020-03-24	2020-06-01	1	1	4.85377988108239	5.02712916254962	29	31.5714285714286	114.343488921655	15.27227214	Saturday	8241	32	-37	2020-03-29	2020-03-09	2020-06-21	2020-04-22	27	47	-57	3	1	1	0	1	1	1	0	1
Oscoda, Michigan, US	26135	Michigan	2020-04-26	2020-03-24	2020-06-01	1	1	4.85377988108239	4.85377988108239	30	29.5714285714286	114.343488921655	15.27227214	Sunday	8241	33	-36	2020-03-29	2020-03-09	2020-06-21	2020-04-22	28	48	-56	4	1	1	0	1	1	1	0	1
Oscoda, Michigan, US	26135	Michigan	2020-04-27	2020-03-24	2020-06-01	1	1	4.85377988108239	4.85377988108239	22	29	114.343488921655	15.27227214	Monday	8241	34	-35	2020-03-29	2020-03-09	2020-06-21	2020-04-22	29	49	-55	5	1	1	0	1	1	1	0	1
Oscoda, Michigan, US	26135	Michigan	2020-04-28	2020-03-24	2020-06-01	1	1	4.85377988108239	4.85377988108239	22	26	114.343488921655	15.27227214	Tuesday	8241	35	-34	2020-03-29	2020-03-09	2020-06-21	2020-04-22	30	50	-54	6	1	1	0	1	1	1	0	1
Oscoda, Michigan, US	26135	Michigan	2020-04-29	2020-03-24	2020-06-01	1	1	4.85377988108239	4.85377988108239	22	26.4285714285714	114.343488921655	15.27227214	Wednesday	8241	36	-33	2020-03-29	2020-03-09	2020-06-21	2020-04-22	31	51	-53	7	1	1	0	1	1	1	0	1
Oscoda, Michigan, US	26135	Michigan	2020-04-30	2020-03-24	2020-06-01	1	1	6.06722485135299	5.02712916254962	28	26.2857142857143	114.343488921655	15.27227214	Thursday	8241	37	-32	2020-03-29	2020-03-09	2020-06-21	2020-04-22	32	52	-52	8	1	1	0	1	1	1	0	1
Oscoda, Michigan, US	26135	Michigan	2020-05-01	2020-03-24	2020-06-01	1	1	6.06722485135299	5.20047844401685	9	23.1428571428571	114.343488921655	15.27227214	Friday	8241	38	-31	2020-03-29	2020-03-09	2020-06-21	2020-04-22	33	53	-51	9	1	1	0	1	1	1	0	1
Oscoda, Michigan, US	26135	Michigan	2020-05-02	2020-03-24	2020-06-01	1	1	7.28066982162359	5.54717700695131	14	21	114.343488921655	15.27227214	Saturday	8241	39	-30	2020-03-29	2020-03-09	2020-06-21	2020-04-22	34	54	-50	10	1	1	0	1	1	1	0	1
Oscoda, Michigan, US	26135	Michigan	2020-05-03	2020-03-24	2020-06-01	1	1	7.28066982162359	5.89387556988576	27	20.5714285714286	114.343488921655	15.27227214	Sunday	8241	40	-29	2020-03-29	2020-03-09	2020-06-21	2020-04-22	35	55	-49	11	1	1	0	1	1	1	0	1
Oscoda, Michigan, US	26135	Michigan	2020-05-04	2020-03-24	2020-06-01	1	1	7.28066982162359	6.24057413282022	16	19.7142857142857	114.343488921655	15.27227214	Monday	8241	41	-28	2020-03-29	2020-03-09	2020-06-21	2020-04-22	36	56	-48	12	1	1	0	1	1	1	0	1
Oscoda, Michigan, US	26135	Michigan	2020-05-05	2020-03-24	2020-06-01	1	1	7.28066982162359	6.58727269575468	14	18.5714285714286	114.343488921655	15.27227214	Tuesday	8241	42	-27	2020-03-29	2020-03-09	2020-06-21	2020-04-22	37	57	-47	13	1	1	0	1	1	1	0	1
Oscoda, Michigan, US	26135	Michigan	2020-05-06	2020-03-24	2020-06-01	1	1	7.28066982162359	6.93397125868913	11	17	114.343488921655	15.27227214	Wednesday	8241	43	-26	2020-03-29	2020-03-09	2020-06-21	2020-04-22	38	58	-46	14	1	1	0	1	1	1	0	1
Oscoda, Michigan, US	26135	Michigan	2020-05-07	2020-03-24	2020-06-01	1	1	8.49411479189419	7.28066982162359	14	15	114.343488921655	15.27227214	Thursday	8241	44	-25	2020-03-29	2020-03-09	2020-06-21	2020-04-22	39	59	-45	15	1	1	0	1	1	1	0	1
Oscoda, Michigan, US	26135	Michigan	2020-05-08	2020-03-24	2020-06-01	1	1	8.49411479189419	7.62736838455805	18	16.2857142857143	114.343488921655	15.27227214	Friday	8241	45	-24	2020-03-29	2020-03-09	2020-06-21	2020-04-22	40	60	-44	16	1	1	0	1	1	1	0	1
Oscoda, Michigan, US	26135	Michigan	2020-05-09	2020-03-24	2020-06-01	1	1	8.49411479189419	7.80071766602527	30	18.5714285714286	114.343488921655	15.27227214	Saturday	8241	46	-23	2020-03-29	2020-03-09	2020-06-21	2020-04-22	41	61	-43	17	1	1	0	1	1	1	0	1
Oscoda, Michigan, US	26135	Michigan	2020-05-10	2020-03-24	2020-06-01	1	1	8.49411479189419	7.9740669474925	39	20.2857142857143	114.343488921655	15.27227214	Sunday	8241	47	-22	2020-03-29	2020-03-09	2020-06-21	2020-04-22	42	62	-42	18	1	1	0	1	1	1	0	1
Oscoda, Michigan, US	26135	Michigan	2020-05-11	2020-03-24	2020-06-01	1	1	8.49411479189419	8.14741622895973	17	20.4285714285714	114.343488921655	15.27227214	Monday	8241	48	-21	2020-03-29	2020-03-09	2020-06-21	2020-04-22	43	63	-41	19	1	1	0	1	1	1	0	1
Oscoda, Michigan, US	26135	Michigan	2020-05-12	2020-03-24	2020-06-01	1	1	8.49411479189419	8.32076551042696	23	21.7142857142857	114.343488921655	15.27227214	Tuesday	8241	49	-20	2020-03-29	2020-03-09	2020-06-21	2020-04-22	44	64	-40	20	1	1	0	1	1	1	0	1
Oscoda, Michigan, US	26135	Michigan	2020-05-13	2020-03-24	2020-06-01	1	1	9.70755976216479	8.66746407336142	11	21.7142857142857	114.343488921655	15.27227214	Wednesday	8241	50	-19	2020-03-29	2020-03-09	2020-06-21	2020-04-22	45	65	-39	21	1	1	0	1	1	1	0	1
Oscoda, Michigan, US	26135	Michigan	2020-05-14	2020-03-24	2020-06-01	1	1	9.70755976216479	8.84081335482864	16	22	114.343488921655	15.27227214	Thursday	8241	51	-18	2020-03-29	2020-03-09	2020-06-21	2020-04-22	46	66	-38	22	1	1	0	1	1	1	0	1
Oscoda, Michigan, US	26135	Michigan	2020-05-15	2020-03-24	2020-06-01	1	1	9.70755976216479	9.01416263629587	10	20.8571428571429	114.343488921655	15.27227214	Friday	8241	52	-17	2020-03-29	2020-03-09	2020-06-21	2020-04-22	47	67	-37	23	1	1	0	1	1	1	0	1
Oscoda, Michigan, US	26135	Michigan	2020-05-16	2020-03-24	2020-06-01	1	1	9.70755976216479	9.1875119177631	18	19.1428571428571	114.343488921655	15.27227214	Saturday	8241	53	-16	2020-03-29	2020-03-09	2020-06-21	2020-04-22	48	68	-36	24	1	1	0	1	1	1	0	1
Oscoda, Michigan, US	26135	Michigan	2020-05-17	2020-03-24	2020-06-01	1	1	9.70755976216479	9.36086119923033	39	19.1428571428571	114.343488921655	15.27227214	Sunday	8241	54	-15	2020-03-29	2020-03-09	2020-06-21	2020-04-22	49	69	-35	25	1	1	0	1	1	1	0	1
Oscoda, Michigan, US	26135	Michigan	2020-05-18	2020-03-24	2020-06-01	1	1	9.70755976216479	9.53421048069756	18	19.2857142857143	114.343488921655	15.27227214	Monday	8241	55	-14	2020-03-29	2020-03-09	2020-06-21	2020-04-22	50	70	-34	26	1	1	0	1	1	1	0	1
Oscoda, Michigan, US	26135	Michigan	2020-05-19	2020-03-24	2020-06-01	1	1	9.70755976216479	9.70755976216479	17	18.4285714285714	114.343488921655	15.27227214	Tuesday	8241	56	-13	2020-03-29	2020-03-09	2020-06-21	2020-04-22	51	71	-33	27	1	1	0	1	1	1	0	1
Oscoda, Michigan, US	26135	Michigan	2020-05-20	2020-03-24	2020-06-01	1	1	10.9210047324354	9.88090904363201	7	17.8571428571429	114.343488921655	15.27227214	Wednesday	8241	57	-12	2020-03-29	2020-03-09	2020-06-21	2020-04-22	52	72	-32	28	1	1	0	1	1	1	0	1
Oscoda, Michigan, US	26135	Michigan	2020-05-21	2020-03-24	2020-06-01	1	1	9.70755976216479	9.88090904363201	14	17.5714285714286	114.343488921655	15.27227214	Thursday	8241	58	-11	2020-03-29	2020-03-09	2020-06-21	2020-04-22	53	73	-31	29	1	1	0	1	1	1	0	1
Oscoda, Michigan, US	26135	Michigan	2020-05-22	2020-03-24	2020-06-01	1	1	9.70755976216479	9.88090904363201	13	18	114.343488921655	15.27227214	Friday	8241	59	-10	2020-03-29	2020-03-09	2020-06-21	2020-04-22	54	74	-30	30	1	1	0	1	1	1	0	1
Oscoda, Michigan, US	26135	Michigan	2020-05-23	2020-03-24	2020-06-01	1	1	9.70755976216479	9.88090904363201	14	17.4285714285714	114.343488921655	15.27227214	Saturday	8241	60	-9	2020-03-29	2020-03-09	2020-06-21	2020-04-22	55	75	-29	31	1	1	0	1	1	1	0	1
Oscoda, Michigan, US	26135	Michigan	2020-05-24	2020-03-24	2020-06-01	1	1	9.70755976216479	9.88090904363201	33	16.5714285714286	114.343488921655	15.27227214	Sunday	8241	61	-8	2020-03-29	2020-03-09	2020-06-21	2020-04-22	56	76	-28	32	1	1	0	1	1	1	0	1
Oscoda, Michigan, US	26135	Michigan	2020-05-25	2020-03-24	2020-06-01	1	1	9.70755976216479	9.88090904363201	28	18	114.343488921655	15.27227214	Monday	8241	62	-7	2020-03-29	2020-03-09	2020-06-21	2020-04-22	57	77	-27	33	1	1	0	1	1	1	0	1
Oscoda, Michigan, US	26135	Michigan	2020-05-26	2020-03-24	2020-06-01	1	1	9.70755976216479	9.88090904363201	17	18	114.343488921655	15.27227214	Tuesday	8241	63	-6	2020-03-29	2020-03-09	2020-06-21	2020-04-22	58	78	-26	34	1	1	0	1	1	1	0	1
Oscoda, Michigan, US	26135	Michigan	2020-05-27	2020-03-24	2020-06-01	1	1	9.70755976216479	9.70755976216479	11	18.5714285714286	114.343488921655	15.27227214	Wednesday	8241	64	-5	2020-03-29	2020-03-09	2020-06-21	2020-04-22	59	79	-25	35	1	1	0	1	1	1	0	1
Oscoda, Michigan, US	26135	Michigan	2020-05-28	2020-03-24	2020-06-01	1	1	9.70755976216479	9.70755976216479	9	17.8571428571429	114.343488921655	15.27227214	Thursday	8241	65	-4	2020-03-29	2020-03-09	2020-06-21	2020-04-22	60	80	-24	36	1	1	0	1	1	1	0	1
Oscoda, Michigan, US	26135	Michigan	2020-05-29	2020-03-24	2020-06-01	1	1	9.70755976216479	9.70755976216479	12	17.7142857142857	114.343488921655	15.27227214	Friday	8241	66	-3	2020-03-29	2020-03-09	2020-06-21	2020-04-22	61	81	-23	37	1	1	0	1	1	1	0	1
Oscoda, Michigan, US	26135	Michigan	2020-05-30	2020-03-24	2020-06-01	1	1	9.70755976216479	9.70755976216479	19	18.4285714285714	114.343488921655	15.27227214	Saturday	8241	67	-2	2020-03-29	2020-03-09	2020-06-21	2020-04-22	62	82	-22	38	1	1	0	1	1	1	0	1
Oscoda, Michigan, US	26135	Michigan	2020-05-31	2020-03-24	2020-06-01	1	1	9.70755976216479	9.70755976216479	22	16.8571428571429	114.343488921655	15.27227214	Sunday	8241	68	-1	2020-03-29	2020-03-09	2020-06-21	2020-04-22	63	83	-21	39	1	1	0	1	1	1	0	1
Oscoda, Michigan, US	26135	Michigan	2020-06-01	2020-03-24	2020-06-01	0	1	9.70755976216479	9.70755976216479	11	14.4285714285714	114.343488921655	15.27227214	Monday	8241	69	0	2020-03-29	2020-03-09	2020-06-21	2020-04-22	64	84	-20	40	1	1	0	1	1	1	0	1
Oscoda, Michigan, US	26135	Michigan	2020-06-02	2020-03-24	2020-06-01	0	1	9.70755976216479	9.70755976216479	16	14.2857142857143	114.343488921655	15.27227214	Tuesday	8241	70	1	2020-03-29	2020-03-09	2020-06-21	2020-04-22	65	85	-19	41	1	1	0	1	1	1	0	1
Oscoda, Michigan, US	26135	Michigan	2020-06-03	2020-03-24	2020-06-01	0	1	9.70755976216479	9.70755976216479	16	15	114.343488921655	15.27227214	Wednesday	8241	71	2	2020-03-29	2020-03-09	2020-06-21	2020-04-22	66	86	-18	42	1	1	0	1	1	1	0	1
Oscoda, Michigan, US	26135	Michigan	2020-06-04	2020-03-24	2020-06-01	0	1	9.70755976216479	9.70755976216479	10	15.1428571428571	114.343488921655	15.27227214	Thursday	8241	72	3	2020-03-29	2020-03-09	2020-06-21	2020-04-22	67	87	-17	43	1	1	0	1	1	1	0	1
Oscoda, Michigan, US	26135	Michigan	2020-06-05	2020-03-24	2020-06-01	0	1	9.70755976216479	9.70755976216479	6	14.2857142857143	114.343488921655	15.27227214	Friday	8241	73	4	2020-03-29	2020-03-09	2020-06-21	2020-04-22	68	88	-16	44	1	1	0	1	1	1	0	1
Oscoda, Michigan, US	26135	Michigan	2020-06-06	2020-03-24	2020-06-01	0	1	9.70755976216479	9.70755976216479	17	14	114.343488921655	15.27227214	Saturday	8241	74	5	2020-03-29	2020-03-09	2020-06-21	2020-04-22	69	89	-15	45	1	1	0	1	1	1	0	1
Oscoda, Michigan, US	26135	Michigan	2020-06-07	2020-03-24	2020-06-01	0	1	9.70755976216479	9.70755976216479	23	14.1428571428571	114.343488921655	15.27227214	Sunday	8241	75	6	2020-03-29	2020-03-09	2020-06-21	2020-04-22	70	90	-14	46	1	1	0	1	1	1	0	1
Oscoda, Michigan, US	26135	Michigan	2020-06-08	2020-03-24	2020-06-01	0	1	9.70755976216479	9.70755976216479	14	14.5714285714286	114.343488921655	15.27227214	Monday	8241	76	7	2020-03-29	2020-03-09	2020-06-21	2020-04-22	71	91	-13	47	1	1	0	1	1	1	0	1
Oscoda, Michigan, US	26135	Michigan	2020-06-09	2020-03-24	2020-06-01	0	1	9.70755976216479	9.70755976216479	14	14.2857142857143	114.343488921655	15.27227214	Tuesday	8241	77	8	2020-03-29	2020-03-09	2020-06-21	2020-04-22	72	92	-12	48	1	1	0	1	1	1	0	1
Oscoda, Michigan, US	26135	Michigan	2020-06-10	2020-03-24	2020-06-01	0	1	9.70755976216479	9.70755976216479	13	13.8571428571429	114.343488921655	15.27227214	Wednesday	8241	78	9	2020-03-29	2020-03-09	2020-06-21	2020-04-22	73	93	-11	49	1	1	0	1	1	1	0	1
Oscoda, Michigan, US	26135	Michigan	2020-06-11	2020-03-24	2020-06-01	0	1	9.70755976216479	9.70755976216479	15	14.5714285714286	114.343488921655	15.27227214	Thursday	8241	79	10	2020-03-29	2020-03-09	2020-06-21	2020-04-22	74	94	-10	50	1	1	0	1	1	1	0	1
Oscoda, Michigan, US	26135	Michigan	2020-06-12	2020-03-24	2020-06-01	0	1	9.70755976216479	9.70755976216479	14	15.7142857142857	114.343488921655	15.27227214	Friday	8241	80	11	2020-03-29	2020-03-09	2020-06-21	2020-04-22	75	95	-9	51	1	1	0	1	1	1	0	1
Oscoda, Michigan, US	26135	Michigan	2020-06-13	2020-03-24	2020-06-01	0	1	9.70755976216479	9.70755976216479	16	15.5714285714286	114.343488921655	15.27227214	Saturday	8241	81	12	2020-03-29	2020-03-09	2020-06-21	2020-04-22	76	96	-8	52	1	1	0	1	1	1	0	1
Oscoda, Michigan, US	26135	Michigan	2020-06-14	2020-03-24	2020-06-01	0	1	9.70755976216479	9.70755976216479	17	14.7142857142857	114.343488921655	15.27227214	Sunday	8241	82	13	2020-03-29	2020-03-09	2020-06-21	2020-04-22	77	97	-7	53	1	1	0	1	1	1	0	1
Oscoda, Michigan, US	26135	Michigan	2020-06-15	2020-03-24	2020-06-01	0	1	9.70755976216479	9.70755976216479	18	15.2857142857143	114.343488921655	15.27227214	Monday	8241	83	14	2020-03-29	2020-03-09	2020-06-21	2020-04-22	78	98	-6	54	1	1	0	1	1	1	0	1
Oscoda, Michigan, US	26135	Michigan	2020-06-16	2020-03-24	2020-06-01	0	1	9.70755976216479	9.70755976216479	12	15	114.343488921655	15.27227214	Tuesday	8241	84	15	2020-03-29	2020-03-09	2020-06-21	2020-04-22	79	99	-5	55	1	1	0	1	1	1	0	1
Oscoda, Michigan, US	26135	Michigan	2020-06-17	2020-03-24	2020-06-01	0	1	9.70755976216479	9.70755976216479	13	15	114.343488921655	15.27227214	Wednesday	8241	85	16	2020-03-29	2020-03-09	2020-06-21	2020-04-22	80	100	-4	56	1	1	0	1	1	1	0	1
Oscoda, Michigan, US	26135	Michigan	2020-06-18	2020-03-24	2020-06-01	0	1	10.9210047324354	9.88090904363201	16	15.1428571428571	114.343488921655	15.27227214	Thursday	8241	86	17	2020-03-29	2020-03-09	2020-06-21	2020-04-22	81	101	-3	57	1	1	0	1	1	1	0	1
Oscoda, Michigan, US	26135	Michigan	2020-06-19	2020-03-24	2020-06-01	0	1	10.9210047324354	10.0542583250992	18	15.7142857142857	114.343488921655	15.27227214	Friday	8241	87	18	2020-03-29	2020-03-09	2020-06-21	2020-04-22	82	102	-2	58	1	1	0	1	1	1	0	1
Oscoda, Michigan, US	26135	Michigan	2020-06-20	2020-03-24	2020-06-01	0	1	10.9210047324354	10.2276076065665	15	15.5714285714286	114.343488921655	15.27227214	Saturday	8241	88	19	2020-03-29	2020-03-09	2020-06-21	2020-04-22	83	103	-1	59	1	1	0	1	1	1	0	1
Oscoda, Michigan, US	26135	Michigan	2020-06-21	2020-03-24	2020-06-01	0	1	10.9210047324354	10.4009568880337	15	15.2857142857143	114.343488921655	15.27227214	Sunday	8241	89	20	2020-03-29	2020-03-09	2020-06-21	2020-04-22	84	104	0	60	1	1	0	1	0	1	0	1
Oscoda, Michigan, US	26135	Michigan	2020-06-22	2020-03-24	2020-06-01	0	1	10.9210047324354	10.5743061695009	17	15.1428571428571	114.343488921655	15.27227214	Monday	8241	90	21	2020-03-29	2020-03-09	2020-06-21	2020-04-22	85	105	1	61	1	1	1	1	0	1	0	1
Oscoda, Michigan, US	26135	Michigan	2020-06-23	2020-03-24	2020-06-01	0	1	12.134449702706	10.9210047324354	14	15.4285714285714	114.343488921655	15.27227214	Tuesday	8241	91	22	2020-03-29	2020-03-09	2020-06-21	2020-04-22	86	106	2	62	1	1	1	1	0	1	0	1
Oscoda, Michigan, US	26135	Michigan	2020-06-24	2020-03-24	2020-06-01	0	1	14.5613396432472	11.6144018583043	14	15.5714285714286	114.343488921655	15.27227214	Wednesday	8241	92	23	2020-03-29	2020-03-09	2020-06-21	2020-04-22	87	107	3	63	1	1	1	1	0	1	0	1
Oscoda, Michigan, US	26135	Michigan	2020-06-25	2020-03-24	2020-06-01	0	1	16.9882295837884	12.4811482656404	16	15.5714285714286	114.343488921655	15.27227214	Thursday	8241	93	24	2020-03-29	2020-03-09	2020-06-21	2020-04-22	88	108	4	64	1	1	1	1	0	1	0	1
Oscoda, Michigan, US	26135	Michigan	2020-06-26	2020-03-24	2020-06-01	0	1	18.201674554059	13.5212439544438	19	15.7142857142857	114.343488921655	15.27227214	Friday	8241	94	25	2020-03-29	2020-03-09	2020-06-21	2020-04-22	89	109	5	65	1	1	1	1	0	1	0	1
Oscoda, Michigan, US	26135	Michigan	2020-06-27	2020-03-24	2020-06-01	0	1	16.9882295837884	14.38799036178	18	16.1428571428571	114.343488921655	15.27227214	Saturday	8241	95	26	2020-03-29	2020-03-09	2020-06-21	2020-04-22	90	110	6	66	1	1	1	1	0	1	0	1
Oscoda, Michigan, US	26135	Michigan	2020-06-28	2020-03-24	2020-06-01	0	1	19.4151195243296	15.6014353320505	18	16.5714285714286	114.343488921655	15.27227214	Sunday	8241	96	27	2020-03-29	2020-03-09	2020-06-21	2020-04-22	91	111	7	67	1	1	1	1	0	1	0	1
Oscoda, Michigan, US	26135	Michigan	2020-06-29	2020-03-24	2020-06-01	0	1	19.4151195243296	16.8148803023211	16	16.4285714285714	114.343488921655	15.27227214	Monday	8241	97	28	2020-03-29	2020-03-09	2020-06-21	2020-04-22	92	112	8	68	1	1	1	1	0	1	0	1
Oscoda, Michigan, US	26135	Michigan	2020-06-30	2020-03-24	2020-06-01	0	1	21.8420094648708	18.201674554059	16	16.7142857142857	114.343488921655	15.27227214	Tuesday	8241	98	29	2020-03-29	2020-03-09	2020-06-21	2020-04-22	93	113	9	69	1	1	1	1	0	1	0	1
Oscoda, Michigan, US	26135	Michigan	2020-07-01	2020-03-24	2020-06-01	0	1	24.268899405412	19.5884688057968	15	16.8571428571429	114.343488921655	15.27227214	Wednesday	8241	99	30	2020-03-29	2020-03-09	2020-06-21	2020-04-22	94	114	10	70	1	1	1	1	0	1	0	1
Oscoda, Michigan, US	26135	Michigan	2020-07-02	2020-03-24	2020-06-01	0	1	25.4823443756826	20.8019137760674	14	16.5714285714286	114.343488921655	15.27227214	Thursday	8241	100	31	2020-03-29	2020-03-09	2020-06-21	2020-04-22	95	115	11	71	1	1	1	1	0	1	0	1
Oscoda, Michigan, US	26135	Michigan	2020-07-03	2020-03-24	2020-06-01	0	1	25.4823443756826	21.8420094648708	19	16.5714285714286	114.343488921655	15.27227214	Friday	8241	101	32	2020-03-29	2020-03-09	2020-06-21	2020-04-22	96	116	12	72	1	1	1	1	0	1	0	1
Oscoda, Michigan, US	26135	Michigan	2020-07-04	2020-03-24	2020-06-01	0	1	25.4823443756826	23.0554544351414	17	16.4285714285714	114.343488921655	15.27227214	Saturday	8241	102	33	2020-03-29	2020-03-09	2020-06-21	2020-04-22	97	117	13	73	1	1	1	1	0	1	0	1
Oscoda, Michigan, US	26135	Michigan	2020-07-05	2020-03-24	2020-06-01	0	1	25.4823443756826	23.9222008424775	19	16.5714285714286	114.343488921655	15.27227214	Sunday	8241	103	34	2020-03-29	2020-03-09	2020-06-21	2020-04-22	98	118	14	74	1	1	1	1	0	1	0	1
Otero, Colorado, US	8089	Colorado	2020-03-01	2020-03-26	2020-04-27	1	0	0	14.9048383398303	30	25.5714285714286	117.981790227356	14.92200848	Sunday	18278	-25	-57	2020-03-31	2020-03-11	2020-05-17	2020-03-18	-30	-10	-77	-17	0	0	0	0	1	0	1	0
Otero, Colorado, US	8089	Colorado	2020-03-02	2020-03-26	2020-04-27	1	0	0	12.5020125190884	18	24.5714285714286	117.981790227356	14.92200848	Monday	18278	-24	-56	2020-03-31	2020-03-11	2020-05-17	2020-03-18	-29	-9	-76	-16	0	0	0	0	1	0	1	0
Otero, Colorado, US	8089	Colorado	2020-03-03	2020-03-26	2020-04-27	1	0	0	10.0503983568087	20	24.7142857142857	117.981790227356	14.92200848	Tuesday	18278	-23	-55	2020-03-31	2020-03-11	2020-05-17	2020-03-18	-28	-8	-75	-15	0	0	0	0	1	0	1	0
Otero, Colorado, US	8089	Colorado	2020-03-04	2020-03-26	2020-04-27	1	0	0	7.53779876760649	17	24.4285714285714	117.981790227356	14.92200848	Wednesday	18278	-22	-54	2020-03-31	2020-03-11	2020-05-17	2020-03-18	-27	-7	-74	-14	0	0	0	0	1	0	1	0
Otero, Colorado, US	8089	Colorado	2020-03-05	2020-03-26	2020-04-27	1	0	0	5.02519917840433	18	23.5714285714286	117.981790227356	14.92200848	Thursday	18278	-21	-53	2020-03-31	2020-03-11	2020-05-17	2020-03-18	-26	-6	-73	-13	0	0	0	0	1	0	1	0
Otero, Colorado, US	8089	Colorado	2020-03-06	2020-03-26	2020-04-27	1	0	0	2.51259958920216	15	21.4285714285714	117.981790227356	14.92200848	Friday	18278	-20	-52	2020-03-31	2020-03-11	2020-05-17	2020-03-18	-25	-5	-72	-12	0	0	0	0	1	0	1	0
Otero, Colorado, US	8089	Colorado	2020-03-07	2020-03-26	2020-04-27	1	0	0	0	21	19.8571428571429	117.981790227356	14.92200848	Saturday	18278	-19	-51	2020-03-31	2020-03-11	2020-05-17	2020-03-18	-24	-4	-71	-11	0	0	0	0	1	0	1	0
Otero, Colorado, US	8089	Colorado	2020-03-08	2020-03-26	2020-04-27	1	0	0	0	39	21.1428571428571	117.981790227356	14.92200848	Sunday	18278	-18	-50	2020-03-31	2020-03-11	2020-05-17	2020-03-18	-23	-3	-70	-10	0	0	0	0	1	0	1	0
Otero, Colorado, US	8089	Colorado	2020-03-09	2020-03-26	2020-04-27	1	0	0	0	16	20.8571428571429	117.981790227356	14.92200848	Monday	18278	-17	-49	2020-03-31	2020-03-11	2020-05-17	2020-03-18	-22	-2	-69	-9	0	0	0	0	1	0	1	0
Otero, Colorado, US	8089	Colorado	2020-03-10	2020-03-26	2020-04-27	1	0	0	0	17	20.4285714285714	117.981790227356	14.92200848	Tuesday	18278	-16	-48	2020-03-31	2020-03-11	2020-05-17	2020-03-18	-21	-1	-68	-8	0	0	0	0	1	0	1	0
Otero, Colorado, US	8089	Colorado	2020-03-11	2020-03-26	2020-04-27	1	0	0	0	16	20.2857142857143	117.981790227356	14.92200848	Wednesday	18278	-15	-47	2020-03-31	2020-03-11	2020-05-17	2020-03-18	-20	0	-67	-7	0	0	0	0	1	0	1	0
Otero, Colorado, US	8089	Colorado	2020-03-12	2020-03-26	2020-04-27	1	0	0	0	16	20	117.981790227356	14.92200848	Thursday	18278	-14	-46	2020-03-31	2020-03-11	2020-05-17	2020-03-18	-19	1	-66	-6	0	1	0	0	1	0	1	1
Otero, Colorado, US	8089	Colorado	2020-03-13	2020-03-26	2020-04-27	1	0	0	0	18	20.4285714285714	117.981790227356	14.92200848	Friday	18278	-13	-45	2020-03-31	2020-03-11	2020-05-17	2020-03-18	-18	2	-65	-5	0	1	0	0	1	0	1	1
Otero, Colorado, US	8089	Colorado	2020-03-14	2020-03-26	2020-04-27	1	0	0	0	30	21.7142857142857	117.981790227356	14.92200848	Saturday	18278	-12	-44	2020-03-31	2020-03-11	2020-05-17	2020-03-18	-17	3	-64	-4	0	1	0	0	1	0	1	1
Otero, Colorado, US	8089	Colorado	2020-03-15	2020-03-26	2020-04-27	1	0	0	0	41	22	117.981790227356	14.92200848	Sunday	18278	-11	-43	2020-03-31	2020-03-11	2020-05-17	2020-03-18	-16	4	-63	-3	0	1	0	0	1	0	1	1
Otero, Colorado, US	8089	Colorado	2020-03-16	2020-03-26	2020-04-27	1	0	0	0	16	22	117.981790227356	14.92200848	Monday	18278	-10	-42	2020-03-31	2020-03-11	2020-05-17	2020-03-18	-15	5	-62	-2	0	1	0	0	1	0	1	1
Otero, Colorado, US	8089	Colorado	2020-03-17	2020-03-26	2020-04-27	1	0	0	0	24	23	117.981790227356	14.92200848	Tuesday	18278	-9	-41	2020-03-31	2020-03-11	2020-05-17	2020-03-18	-14	6	-61	-1	0	1	0	0	1	0	1	1
Otero, Colorado, US	8089	Colorado	2020-03-18	2020-03-26	2020-04-27	1	0	0	0	20	23.5714285714286	117.981790227356	14.92200848	Wednesday	18278	-8	-40	2020-03-31	2020-03-11	2020-05-17	2020-03-18	-13	7	-60	0	0	1	0	0	1	0	0	1
Otero, Colorado, US	8089	Colorado	2020-03-19	2020-03-26	2020-04-27	1	0	0	0	25	24.8571428571429	117.981790227356	14.92200848	Thursday	18278	-7	-39	2020-03-31	2020-03-11	2020-05-17	2020-03-18	-12	8	-59	1	0	1	0	1	1	0	0	1
Otero, Colorado, US	8089	Colorado	2020-03-20	2020-03-26	2020-04-27	1	0	0	0	22	25.4285714285714	117.981790227356	14.92200848	Friday	18278	-6	-38	2020-03-31	2020-03-11	2020-05-17	2020-03-18	-11	9	-58	2	0	1	0	1	1	0	0	1
Otero, Colorado, US	8089	Colorado	2020-03-21	2020-03-26	2020-04-27	1	0	0	0	35	26.1428571428571	117.981790227356	14.92200848	Saturday	18278	-5	-37	2020-03-31	2020-03-11	2020-05-17	2020-03-18	-10	10	-57	3	0	1	0	1	1	0	0	1
Otero, Colorado, US	8089	Colorado	2020-03-22	2020-03-26	2020-04-27	1	0	0	0	52	27.7142857142857	117.981790227356	14.92200848	Sunday	18278	-4	-36	2020-03-31	2020-03-11	2020-05-17	2020-03-18	-9	11	-56	4	0	1	0	1	1	0	0	1
Otero, Colorado, US	8089	Colorado	2020-03-23	2020-03-26	2020-04-27	1	0	0	0	30	29.7142857142857	117.981790227356	14.92200848	Monday	18278	-3	-35	2020-03-31	2020-03-11	2020-05-17	2020-03-18	-8	12	-55	5	0	1	0	1	1	0	0	1
Otero, Colorado, US	8089	Colorado	2020-03-24	2020-03-26	2020-04-27	1	0	0	0	22	29.4285714285714	117.981790227356	14.92200848	Tuesday	18278	-2	-34	2020-03-31	2020-03-11	2020-05-17	2020-03-18	-7	13	-54	6	0	1	0	1	1	0	0	1
Otero, Colorado, US	8089	Colorado	2020-03-25	2020-03-26	2020-04-27	1	0	0.547105810263705	0.078157972894815	22	29.7142857142857	117.981790227356	14.92200848	Wednesday	18278	-1	-33	2020-03-31	2020-03-11	2020-05-17	2020-03-18	-6	14	-53	7	0	1	0	1	1	0	0	1
Otero, Colorado, US	8089	Colorado	2020-03-26	2020-03-26	2020-04-27	1	0	0.547105810263705	0.15631594578963	44	32.4285714285714	117.981790227356	14.92200848	Thursday	18278	0	-32	2020-03-31	2020-03-11	2020-05-17	2020-03-18	-5	15	-52	8	0	1	0	1	1	0	0	1
Otero, Colorado, US	8089	Colorado	2020-03-27	2020-03-26	2020-04-27	1	1	1.09421162052741	0.31263189157926	36	34.4285714285714	117.981790227356	14.92200848	Friday	18278	1	-31	2020-03-31	2020-03-11	2020-05-17	2020-03-18	-4	16	-51	9	0	1	0	1	1	0	0	1
Otero, Colorado, US	8089	Colorado	2020-03-28	2020-03-26	2020-04-27	1	1	1.64131743079112	0.547105810263705	54	37.1428571428571	117.981790227356	14.92200848	Saturday	18278	2	-30	2020-03-31	2020-03-11	2020-05-17	2020-03-18	-3	17	-50	10	0	1	0	1	1	0	0	1
Otero, Colorado, US	8089	Colorado	2020-03-29	2020-03-26	2020-04-27	1	1	1.64131743079112	0.78157972894815	62	38.5714285714286	117.981790227356	14.92200848	Sunday	18278	3	-29	2020-03-31	2020-03-11	2020-05-17	2020-03-18	-2	18	-49	11	0	1	0	1	1	0	0	1
Otero, Colorado, US	8089	Colorado	2020-03-30	2020-03-26	2020-04-27	1	1	1.64131743079112	1.01605364763259	38	39.7142857142857	117.981790227356	14.92200848	Monday	18278	4	-28	2020-03-31	2020-03-11	2020-05-17	2020-03-18	-1	19	-48	12	0	1	0	1	1	0	0	1
Otero, Colorado, US	8089	Colorado	2020-03-31	2020-03-26	2020-04-27	1	1	1.64131743079112	1.25052756631704	34	41.4285714285714	117.981790227356	14.92200848	Tuesday	18278	5	-27	2020-03-31	2020-03-11	2020-05-17	2020-03-18	0	20	-47	13	0	1	0	1	1	0	0	1
Otero, Colorado, US	8089	Colorado	2020-04-01	2020-03-26	2020-04-27	1	1	1.64131743079112	1.40684351210667	33	43	117.981790227356	14.92200848	Wednesday	18278	6	-26	2020-03-31	2020-03-11	2020-05-17	2020-03-18	1	21	-46	14	1	1	0	1	1	1	0	1
Otero, Colorado, US	8089	Colorado	2020-04-02	2020-03-26	2020-04-27	1	1	1.64131743079112	1.5631594578963	27	40.5714285714286	117.981790227356	14.92200848	Thursday	18278	7	-25	2020-03-31	2020-03-11	2020-05-17	2020-03-18	2	22	-45	15	1	1	0	1	1	1	0	1
Otero, Colorado, US	8089	Colorado	2020-04-03	2020-03-26	2020-04-27	1	1	1.64131743079112	1.64131743079112	34	40.2857142857143	117.981790227356	14.92200848	Friday	18278	8	-24	2020-03-31	2020-03-11	2020-05-17	2020-03-18	3	23	-44	16	1	1	0	1	1	1	0	1
Otero, Colorado, US	8089	Colorado	2020-04-04	2020-03-26	2020-04-27	1	1	1.64131743079112	1.64131743079112	54	40.2857142857143	117.981790227356	14.92200848	Saturday	18278	9	-23	2020-03-31	2020-03-11	2020-05-17	2020-03-18	4	24	-43	17	1	1	0	1	1	1	0	1
Otero, Colorado, US	8089	Colorado	2020-04-05	2020-03-26	2020-04-27	1	1	1.64131743079112	1.64131743079112	54	39.1428571428571	117.981790227356	14.92200848	Sunday	18278	10	-22	2020-03-31	2020-03-11	2020-05-17	2020-03-18	5	25	-42	18	1	1	0	1	1	1	0	1
Otero, Colorado, US	8089	Colorado	2020-04-06	2020-03-26	2020-04-27	1	1	2.18842324105482	1.71947540368593	43	39.8571428571429	117.981790227356	14.92200848	Monday	18278	11	-21	2020-03-31	2020-03-11	2020-05-17	2020-03-18	6	26	-41	19	1	1	0	1	1	1	0	1
Otero, Colorado, US	8089	Colorado	2020-04-07	2020-03-26	2020-04-27	1	1	2.18842324105482	1.79763337658075	25	38.5714285714286	117.981790227356	14.92200848	Tuesday	18278	12	-20	2020-03-31	2020-03-11	2020-05-17	2020-03-18	7	27	-40	20	1	1	0	1	1	1	0	1
Otero, Colorado, US	8089	Colorado	2020-04-08	2020-03-26	2020-04-27	1	1	2.18842324105482	1.87579134947556	26	37.5714285714286	117.981790227356	14.92200848	Wednesday	18278	13	-19	2020-03-31	2020-03-11	2020-05-17	2020-03-18	8	28	-39	21	1	1	0	1	1	1	0	1
Otero, Colorado, US	8089	Colorado	2020-04-09	2020-03-26	2020-04-27	1	1	2.73552905131852	2.03210729526519	38	39.1428571428571	117.981790227356	14.92200848	Thursday	18278	14	-18	2020-03-31	2020-03-11	2020-05-17	2020-03-18	9	29	-38	22	1	1	0	1	1	1	0	1
Otero, Colorado, US	8089	Colorado	2020-04-10	2020-03-26	2020-04-27	1	1	2.73552905131852	2.18842324105482	28	38.2857142857143	117.981790227356	14.92200848	Friday	18278	15	-17	2020-03-31	2020-03-11	2020-05-17	2020-03-18	10	30	-37	23	1	1	0	1	1	1	0	1
Otero, Colorado, US	8089	Colorado	2020-04-11	2020-03-26	2020-04-27	1	1	2.73552905131852	2.34473918684445	31	35	117.981790227356	14.92200848	Saturday	18278	16	-16	2020-03-31	2020-03-11	2020-05-17	2020-03-18	11	31	-36	24	1	1	0	1	1	1	0	1
Otero, Colorado, US	8089	Colorado	2020-04-12	2020-03-26	2020-04-27	1	1	2.73552905131852	2.50105513263408	67	36.8571428571429	117.981790227356	14.92200848	Sunday	18278	17	-15	2020-03-31	2020-03-11	2020-05-17	2020-03-18	12	32	-35	25	1	1	0	1	1	1	0	1
Otero, Colorado, US	8089	Colorado	2020-04-13	2020-03-26	2020-04-27	1	1	2.73552905131852	2.57921310552889	47	37.4285714285714	117.981790227356	14.92200848	Monday	18278	18	-14	2020-03-31	2020-03-11	2020-05-17	2020-03-18	13	33	-34	26	1	1	0	1	1	1	0	1
Otero, Colorado, US	8089	Colorado	2020-04-14	2020-03-26	2020-04-27	1	1	2.73552905131852	2.65737107842371	43	40	117.981790227356	14.92200848	Tuesday	18278	19	-13	2020-03-31	2020-03-11	2020-05-17	2020-03-18	14	34	-33	27	1	1	0	1	1	1	0	1
Otero, Colorado, US	8089	Colorado	2020-04-15	2020-03-26	2020-04-27	1	1	2.73552905131852	2.73552905131852	28	40.2857142857143	117.981790227356	14.92200848	Wednesday	18278	20	-12	2020-03-31	2020-03-11	2020-05-17	2020-03-18	15	35	-32	28	1	1	0	1	1	1	0	1
Otero, Colorado, US	8089	Colorado	2020-04-16	2020-03-26	2020-04-27	1	1	2.73552905131852	2.73552905131852	35	39.8571428571429	117.981790227356	14.92200848	Thursday	18278	21	-11	2020-03-31	2020-03-11	2020-05-17	2020-03-18	16	36	-31	29	1	1	0	1	1	1	0	1
Otero, Colorado, US	8089	Colorado	2020-04-17	2020-03-26	2020-04-27	1	1	3.28263486158223	2.81368702421334	31	40.2857142857143	117.981790227356	14.92200848	Friday	18278	22	-10	2020-03-31	2020-03-11	2020-05-17	2020-03-18	17	37	-30	30	1	1	0	1	1	1	0	1
Otero, Colorado, US	8089	Colorado	2020-04-18	2020-03-26	2020-04-27	1	1	3.28263486158223	2.89184499710816	45	42.2857142857143	117.981790227356	14.92200848	Saturday	18278	23	-9	2020-03-31	2020-03-11	2020-05-17	2020-03-18	18	38	-29	31	1	1	0	1	1	1	0	1
Otero, Colorado, US	8089	Colorado	2020-04-19	2020-03-26	2020-04-27	1	1	3.28263486158223	2.97000297000297	53	40.2857142857143	117.981790227356	14.92200848	Sunday	18278	24	-8	2020-03-31	2020-03-11	2020-05-17	2020-03-18	19	39	-28	32	1	1	0	1	1	1	0	1
Otero, Colorado, US	8089	Colorado	2020-04-20	2020-03-26	2020-04-27	1	1	3.82974067184594	3.1263189157926	30	37.8571428571429	117.981790227356	14.92200848	Monday	18278	25	-7	2020-03-31	2020-03-11	2020-05-17	2020-03-18	20	40	-27	33	1	1	0	1	1	1	0	1
Otero, Colorado, US	8089	Colorado	2020-04-21	2020-03-26	2020-04-27	1	1	3.82974067184594	3.28263486158223	33	36.4285714285714	117.981790227356	14.92200848	Tuesday	18278	26	-6	2020-03-31	2020-03-11	2020-05-17	2020-03-18	21	41	-26	34	1	1	0	1	1	1	0	1
Otero, Colorado, US	8089	Colorado	2020-04-22	2020-03-26	2020-04-27	1	1	3.82974067184594	3.43895080737186	30	36.7142857142857	117.981790227356	14.92200848	Wednesday	18278	27	-5	2020-03-31	2020-03-11	2020-05-17	2020-03-18	22	42	-25	35	1	1	0	1	1	1	0	1
Otero, Colorado, US	8089	Colorado	2020-04-23	2020-03-26	2020-04-27	1	1	3.82974067184594	3.59526675316149	29	35.8571428571429	117.981790227356	14.92200848	Thursday	18278	28	-4	2020-03-31	2020-03-11	2020-05-17	2020-03-18	23	43	-24	36	1	1	0	1	1	1	0	1
Otero, Colorado, US	8089	Colorado	2020-04-24	2020-03-26	2020-04-27	1	1	4.37684648210964	3.75158269895112	26	35.1428571428571	117.981790227356	14.92200848	Friday	18278	29	-3	2020-03-31	2020-03-11	2020-05-17	2020-03-18	24	44	-23	37	1	1	0	1	1	1	0	1
Otero, Colorado, US	8089	Colorado	2020-04-25	2020-03-26	2020-04-27	1	1	4.37684648210964	3.90789864474075	40	34.4285714285714	117.981790227356	14.92200848	Saturday	18278	30	-2	2020-03-31	2020-03-11	2020-05-17	2020-03-18	25	45	-22	38	1	1	0	1	1	1	0	1
Otero, Colorado, US	8089	Colorado	2020-04-26	2020-03-26	2020-04-27	1	1	4.37684648210964	4.06421459053038	46	33.4285714285714	117.981790227356	14.92200848	Sunday	18278	31	-1	2020-03-31	2020-03-11	2020-05-17	2020-03-18	26	46	-21	39	1	1	0	1	1	1	0	1
Otero, Colorado, US	8089	Colorado	2020-04-27	2020-03-26	2020-04-27	0	1	4.37684648210964	4.14237256342519	27	33	117.981790227356	14.92200848	Monday	18278	32	0	2020-03-31	2020-03-11	2020-05-17	2020-03-18	27	47	-20	40	1	1	0	1	1	1	0	1
Otero, Colorado, US	8089	Colorado	2020-04-28	2020-03-26	2020-04-27	0	1	4.37684648210964	4.22053053632001	24	31.7142857142857	117.981790227356	14.92200848	Tuesday	18278	33	1	2020-03-31	2020-03-11	2020-05-17	2020-03-18	28	48	-19	41	1	1	0	1	1	1	0	1
Otero, Colorado, US	8089	Colorado	2020-04-29	2020-03-26	2020-04-27	0	1	4.37684648210964	4.29868850921483	23	30.7142857142857	117.981790227356	14.92200848	Wednesday	18278	34	2	2020-03-31	2020-03-11	2020-05-17	2020-03-18	29	49	-18	42	1	1	0	1	1	1	0	1
Otero, Colorado, US	8089	Colorado	2020-04-30	2020-03-26	2020-04-27	0	1	5.47105810263705	4.53316242789927	20	29.4285714285714	117.981790227356	14.92200848	Thursday	18278	35	3	2020-03-31	2020-03-11	2020-05-17	2020-03-18	30	50	-17	43	1	1	0	1	1	1	0	1
Otero, Colorado, US	8089	Colorado	2020-05-01	2020-03-26	2020-04-27	0	1	5.47105810263705	4.6894783736889	21	28.7142857142857	117.981790227356	14.92200848	Friday	18278	36	4	2020-03-31	2020-03-11	2020-05-17	2020-03-18	31	51	-16	44	1	1	0	1	1	1	0	1
Otero, Colorado, US	8089	Colorado	2020-05-02	2020-03-26	2020-04-27	0	1	5.47105810263705	4.84579431947853	23	26.2857142857143	117.981790227356	14.92200848	Saturday	18278	37	5	2020-03-31	2020-03-11	2020-05-17	2020-03-18	32	52	-15	45	1	1	0	1	1	1	0	1
Otero, Colorado, US	8089	Colorado	2020-05-03	2020-03-26	2020-04-27	0	1	5.47105810263705	5.00211026526816	45	26.1428571428571	117.981790227356	14.92200848	Sunday	18278	38	6	2020-03-31	2020-03-11	2020-05-17	2020-03-18	33	53	-14	46	1	1	0	1	1	1	0	1
Otero, Colorado, US	8089	Colorado	2020-05-04	2020-03-26	2020-04-27	0	1	5.47105810263705	5.15842621105779	23	25.5714285714286	117.981790227356	14.92200848	Monday	18278	39	7	2020-03-31	2020-03-11	2020-05-17	2020-03-18	34	54	-13	47	1	1	0	1	1	1	0	1
Otero, Colorado, US	8089	Colorado	2020-05-05	2020-03-26	2020-04-27	0	1	5.47105810263705	5.31474215684742	23	25.4285714285714	117.981790227356	14.92200848	Tuesday	18278	40	8	2020-03-31	2020-03-11	2020-05-17	2020-03-18	35	55	-12	48	1	1	0	1	1	1	0	1
Otero, Colorado, US	8089	Colorado	2020-05-06	2020-03-26	2020-04-27	0	1	5.47105810263705	5.47105810263705	21	25.1428571428571	117.981790227356	14.92200848	Wednesday	18278	41	9	2020-03-31	2020-03-11	2020-05-17	2020-03-18	36	56	-11	49	1	1	0	1	1	1	0	1
Otero, Colorado, US	8089	Colorado	2020-05-07	2020-03-26	2020-04-27	0	1	5.47105810263705	5.47105810263705	23	25.5714285714286	117.981790227356	14.92200848	Thursday	18278	42	10	2020-03-31	2020-03-11	2020-05-17	2020-03-18	37	57	-10	50	1	1	0	1	1	1	0	1
Otero, Colorado, US	8089	Colorado	2020-05-08	2020-03-26	2020-04-27	0	1	5.47105810263705	5.47105810263705	17	25	117.981790227356	14.92200848	Friday	18278	43	11	2020-03-31	2020-03-11	2020-05-17	2020-03-18	38	58	-9	51	1	1	0	1	1	1	0	1
Otero, Colorado, US	8089	Colorado	2020-05-09	2020-03-26	2020-04-27	0	1	5.47105810263705	5.47105810263705	27	25.5714285714286	117.981790227356	14.92200848	Saturday	18278	44	12	2020-03-31	2020-03-11	2020-05-17	2020-03-18	39	59	-8	52	1	1	0	1	1	1	0	1
Otero, Colorado, US	8089	Colorado	2020-05-10	2020-03-26	2020-04-27	0	1	5.47105810263705	5.47105810263705	32	23.7142857142857	117.981790227356	14.92200848	Sunday	18278	45	13	2020-03-31	2020-03-11	2020-05-17	2020-03-18	40	60	-7	53	1	1	0	1	1	1	0	1
Otero, Colorado, US	8089	Colorado	2020-05-11	2020-03-26	2020-04-27	0	1	5.47105810263705	5.47105810263705	25	24	117.981790227356	14.92200848	Monday	18278	46	14	2020-03-31	2020-03-11	2020-05-17	2020-03-18	41	61	-6	54	1	1	0	1	1	1	0	1
Otero, Colorado, US	8089	Colorado	2020-05-12	2020-03-26	2020-04-27	0	1	5.47105810263705	5.47105810263705	23	24	117.981790227356	14.92200848	Tuesday	18278	47	15	2020-03-31	2020-03-11	2020-05-17	2020-03-18	42	62	-5	55	1	1	0	1	1	1	0	1
Otero, Colorado, US	8089	Colorado	2020-05-13	2020-03-26	2020-04-27	0	1	6.01816391290075	5.54921607553186	24	24.4285714285714	117.981790227356	14.92200848	Wednesday	18278	48	16	2020-03-31	2020-03-11	2020-05-17	2020-03-18	43	63	-4	56	1	1	0	1	1	1	0	1
Otero, Colorado, US	8089	Colorado	2020-05-14	2020-03-26	2020-04-27	0	1	6.01816391290075	5.62737404842668	22	24.2857142857143	117.981790227356	14.92200848	Thursday	18278	49	17	2020-03-31	2020-03-11	2020-05-17	2020-03-18	44	64	-3	57	1	1	0	1	1	1	0	1
Otero, Colorado, US	8089	Colorado	2020-05-15	2020-03-26	2020-04-27	0	1	6.01816391290075	5.70553202132149	16	24.1428571428571	117.981790227356	14.92200848	Friday	18278	50	18	2020-03-31	2020-03-11	2020-05-17	2020-03-18	45	65	-2	58	1	1	0	1	1	1	0	1
Otero, Colorado, US	8089	Colorado	2020-05-16	2020-03-26	2020-04-27	0	1	6.01816391290075	5.78368999421631	26	24	117.981790227356	14.92200848	Saturday	18278	51	19	2020-03-31	2020-03-11	2020-05-17	2020-03-18	46	66	-1	59	1	1	0	1	1	1	0	1
Otero, Colorado, US	8089	Colorado	2020-05-17	2020-03-26	2020-04-27	0	1	6.01816391290075	5.86184796711112	38	24.8571428571429	117.981790227356	14.92200848	Sunday	18278	52	20	2020-03-31	2020-03-11	2020-05-17	2020-03-18	47	67	0	60	1	1	0	1	0	1	0	1
Otero, Colorado, US	8089	Colorado	2020-05-18	2020-03-26	2020-04-27	0	1	6.01816391290075	5.94000594000594	19	24	117.981790227356	14.92200848	Monday	18278	53	21	2020-03-31	2020-03-11	2020-05-17	2020-03-18	48	68	1	61	1	1	1	1	0	1	0	1
Otero, Colorado, US	8089	Colorado	2020-05-19	2020-03-26	2020-04-27	0	1	6.01816391290075	6.01816391290075	27	24.5714285714286	117.981790227356	14.92200848	Tuesday	18278	54	22	2020-03-31	2020-03-11	2020-05-17	2020-03-18	49	69	2	62	1	1	1	1	0	1	0	1
Otero, Colorado, US	8089	Colorado	2020-05-20	2020-03-26	2020-04-27	0	1	7.11237553342817	6.17447985869038	22	24.2857142857143	117.981790227356	14.92200848	Wednesday	18278	55	23	2020-03-31	2020-03-11	2020-05-17	2020-03-18	50	70	3	63	1	1	1	1	0	1	0	1
Otero, Colorado, US	8089	Colorado	2020-05-21	2020-03-26	2020-04-27	0	1	7.65948134369187	6.40895377737483	22	24.2857142857143	117.981790227356	14.92200848	Thursday	18278	56	24	2020-03-31	2020-03-11	2020-05-17	2020-03-18	51	71	4	64	1	1	1	1	0	1	0	1
Otero, Colorado, US	8089	Colorado	2020-05-22	2020-03-26	2020-04-27	0	1	7.65948134369187	6.64342769605928	20	24.8571428571429	117.981790227356	14.92200848	Friday	18278	57	25	2020-03-31	2020-03-11	2020-05-17	2020-03-18	52	72	5	65	1	1	1	1	0	1	0	1
Otero, Colorado, US	8089	Colorado	2020-05-23	2020-03-26	2020-04-27	0	1	7.65948134369187	6.87790161474372	24	24.5714285714286	117.981790227356	14.92200848	Saturday	18278	58	26	2020-03-31	2020-03-11	2020-05-17	2020-03-18	53	73	6	66	1	1	1	1	0	1	0	1
Otero, Colorado, US	8089	Colorado	2020-05-24	2020-03-26	2020-04-27	0	1	7.65948134369187	7.11237553342816	28	23.1428571428571	117.981790227356	14.92200848	Sunday	18278	59	27	2020-03-31	2020-03-11	2020-05-17	2020-03-18	54	74	7	67	1	1	1	1	0	1	0	1
Otero, Colorado, US	8089	Colorado	2020-05-25	2020-03-26	2020-04-27	0	1	8.20658715395557	7.42500742500742	26	24.1428571428571	117.981790227356	14.92200848	Monday	18278	60	28	2020-03-31	2020-03-11	2020-05-17	2020-03-18	55	75	8	68	1	1	1	1	0	1	0	1
Otero, Colorado, US	8089	Colorado	2020-05-26	2020-03-26	2020-04-27	0	1	8.20658715395557	7.73763931658668	20	23.1428571428571	117.981790227356	14.92200848	Tuesday	18278	61	29	2020-03-31	2020-03-11	2020-05-17	2020-03-18	56	76	9	69	1	1	1	1	0	1	0	1
Otero, Colorado, US	8089	Colorado	2020-05-27	2020-03-26	2020-04-27	0	1	8.20658715395557	7.89395526237631	19	22.7142857142857	117.981790227356	14.92200848	Wednesday	18278	62	30	2020-03-31	2020-03-11	2020-05-17	2020-03-18	57	77	10	70	1	1	1	1	0	1	0	1
Otero, Colorado, US	8089	Colorado	2020-05-28	2020-03-26	2020-04-27	0	1	9.84790458474669	8.20658715395557	20	22.4285714285714	117.981790227356	14.92200848	Thursday	18278	63	31	2020-03-31	2020-03-11	2020-05-17	2020-03-18	58	78	11	71	1	1	1	1	0	1	0	1
Otero, Colorado, US	8089	Colorado	2020-05-29	2020-03-26	2020-04-27	0	1	9.84790458474669	8.51921904553483	21	22.5714285714286	117.981790227356	14.92200848	Friday	18278	64	32	2020-03-31	2020-03-11	2020-05-17	2020-03-18	59	79	12	72	1	1	1	1	0	1	0	1
Otero, Colorado, US	8089	Colorado	2020-05-30	2020-03-26	2020-04-27	0	1	9.84790458474669	8.83185093711409	25	22.7142857142857	117.981790227356	14.92200848	Saturday	18278	65	33	2020-03-31	2020-03-11	2020-05-17	2020-03-18	60	80	13	73	1	1	1	1	0	1	0	1
Otero, Colorado, US	8089	Colorado	2020-05-31	2020-03-26	2020-04-27	0	1	10.3950103950104	9.22264080158817	23	22	117.981790227356	14.92200848	Sunday	18278	66	34	2020-03-31	2020-03-11	2020-05-17	2020-03-18	61	81	14	74	1	1	1	1	0	1	0	1
Otero, Colorado, US	8089	Colorado	2020-06-01	2020-03-26	2020-04-27	0	1	10.3950103950104	9.53527269316743	25	21.8571428571429	117.981790227356	14.92200848	Monday	18278	67	35	2020-03-31	2020-03-11	2020-05-17	2020-03-18	62	82	15	75	1	1	1	1	0	1	0	1
Otero, Colorado, US	8089	Colorado	2020-06-02	2020-03-26	2020-04-27	0	1	10.3950103950104	9.84790458474669	22	22.1428571428571	117.981790227356	14.92200848	Tuesday	18278	68	36	2020-03-31	2020-03-11	2020-05-17	2020-03-18	63	83	16	76	1	1	1	1	0	1	0	1
Otero, Colorado, US	8089	Colorado	2020-06-03	2020-03-26	2020-04-27	0	1	10.9421162052741	10.2386944492208	17	21.8571428571429	117.981790227356	14.92200848	Wednesday	18278	69	37	2020-03-31	2020-03-11	2020-05-17	2020-03-18	64	84	17	77	1	1	1	1	0	1	0	1
Otero, Colorado, US	8089	Colorado	2020-06-04	2020-03-26	2020-04-27	0	1	11.4892220155378	10.4731683679052	21	22	117.981790227356	14.92200848	Thursday	18278	70	38	2020-03-31	2020-03-11	2020-05-17	2020-03-18	65	85	18	78	1	1	1	1	0	1	0	1
Otero, Colorado, US	8089	Colorado	2020-06-05	2020-03-26	2020-04-27	0	1	11.4892220155378	10.7076422865897	18	21.5714285714286	117.981790227356	14.92200848	Friday	18278	71	39	2020-03-31	2020-03-11	2020-05-17	2020-03-18	66	86	19	79	1	1	1	1	0	1	0	1
Otero, Colorado, US	8089	Colorado	2020-06-06	2020-03-26	2020-04-27	0	1	11.4892220155378	10.9421162052741	23	21.2857142857143	117.981790227356	14.92200848	Saturday	18278	72	40	2020-03-31	2020-03-11	2020-05-17	2020-03-18	67	87	20	80	1	1	1	1	0	1	0	1
Otero, Colorado, US	8089	Colorado	2020-06-07	2020-03-26	2020-04-27	0	1	11.4892220155378	11.0984321510637	33	22.7142857142857	117.981790227356	14.92200848	Sunday	18278	73	41	2020-03-31	2020-03-11	2020-05-17	2020-03-18	68	88	21	81	1	1	1	1	0	1	0	1
Otero, Colorado, US	8089	Colorado	2020-06-08	2020-03-26	2020-04-27	0	1	12.0363278258015	11.3329060697482	21	22.1428571428571	117.981790227356	14.92200848	Monday	18278	74	42	2020-03-31	2020-03-11	2020-05-17	2020-03-18	69	89	22	82	1	1	1	1	0	1	0	1
Otero, Colorado, US	8089	Colorado	2020-06-09	2020-03-26	2020-04-27	0	1	12.0363278258015	11.5673799884326	27	22.8571428571429	117.981790227356	14.92200848	Tuesday	18278	75	43	2020-03-31	2020-03-11	2020-05-17	2020-03-18	70	90	23	83	1	1	1	1	0	1	0	1
Otero, Colorado, US	8089	Colorado	2020-06-10	2020-03-26	2020-04-27	0	1	12.0363278258015	11.7236959342222	21	23.4285714285714	117.981790227356	14.92200848	Wednesday	18278	76	44	2020-03-31	2020-03-11	2020-05-17	2020-03-18	71	91	24	84	1	1	1	1	0	1	0	1
Otero, Colorado, US	8089	Colorado	2020-06-11	2020-03-26	2020-04-27	0	1	12.0363278258015	11.8018539071171	20	23.2857142857143	117.981790227356	14.92200848	Thursday	18278	77	45	2020-03-31	2020-03-11	2020-05-17	2020-03-18	72	92	25	85	1	1	1	1	0	1	0	1
Otero, Colorado, US	8089	Colorado	2020-06-12	2020-03-26	2020-04-27	0	1	12.0363278258015	11.8800118800119	18	23.2857142857143	117.981790227356	14.92200848	Friday	18278	78	46	2020-03-31	2020-03-11	2020-05-17	2020-03-18	73	93	26	86	1	1	1	1	0	1	0	1
Otero, Colorado, US	8089	Colorado	2020-06-13	2020-03-26	2020-04-27	0	1	12.0363278258015	11.9581698529067	28	24	117.981790227356	14.92200848	Saturday	18278	79	47	2020-03-31	2020-03-11	2020-05-17	2020-03-18	74	94	27	87	1	1	1	1	0	1	0	1
Otero, Colorado, US	8089	Colorado	2020-06-14	2020-03-26	2020-04-27	0	1	12.0363278258015	12.0363278258015	39	24.8571428571429	117.981790227356	14.92200848	Sunday	18278	80	48	2020-03-31	2020-03-11	2020-05-17	2020-03-18	75	95	28	88	1	1	1	1	0	1	0	1
Otero, Colorado, US	8089	Colorado	2020-06-15	2020-03-26	2020-04-27	0	1	12.0363278258015	12.0363278258015	35	26.8571428571429	117.981790227356	14.92200848	Monday	18278	81	49	2020-03-31	2020-03-11	2020-05-17	2020-03-18	76	96	29	89	1	1	1	1	0	1	0	1
Otero, Colorado, US	8089	Colorado	2020-06-16	2020-03-26	2020-04-27	0	1	12.0363278258015	12.0363278258015	26	26.7142857142857	117.981790227356	14.92200848	Tuesday	18278	82	50	2020-03-31	2020-03-11	2020-05-17	2020-03-18	77	97	30	90	1	1	1	1	0	1	0	1
Otero, Colorado, US	8089	Colorado	2020-06-17	2020-03-26	2020-04-27	0	1	12.0363278258015	12.0363278258015	28	27.7142857142857	117.981790227356	14.92200848	Wednesday	18278	83	51	2020-03-31	2020-03-11	2020-05-17	2020-03-18	78	98	31	91	1	1	1	1	0	1	0	1
Otero, Colorado, US	8089	Colorado	2020-06-18	2020-03-26	2020-04-27	0	1	12.0363278258015	12.0363278258015	24	28.2857142857143	117.981790227356	14.92200848	Thursday	18278	84	52	2020-03-31	2020-03-11	2020-05-17	2020-03-18	79	99	32	92	1	1	1	1	0	1	0	1
Otero, Colorado, US	8089	Colorado	2020-06-19	2020-03-26	2020-04-27	0	1	12.0363278258015	12.0363278258015	25	29.2857142857143	117.981790227356	14.92200848	Friday	18278	85	53	2020-03-31	2020-03-11	2020-05-17	2020-03-18	80	100	33	93	1	1	1	1	0	1	0	1
Otero, Colorado, US	8089	Colorado	2020-06-20	2020-03-26	2020-04-27	0	1	12.0363278258015	12.0363278258015	28	29.2857142857143	117.981790227356	14.92200848	Saturday	18278	86	54	2020-03-31	2020-03-11	2020-05-17	2020-03-18	81	101	34	94	1	1	1	1	0	1	0	1
Otero, Colorado, US	8089	Colorado	2020-06-21	2020-03-26	2020-04-27	0	1	12.0363278258015	12.0363278258015	36	28.8571428571429	117.981790227356	14.92200848	Sunday	18278	87	55	2020-03-31	2020-03-11	2020-05-17	2020-03-18	82	102	35	95	1	1	1	1	0	1	0	1
Otero, Colorado, US	8089	Colorado	2020-06-22	2020-03-26	2020-04-27	0	1	12.0363278258015	12.0363278258015	31	28.2857142857143	117.981790227356	14.92200848	Monday	18278	88	56	2020-03-31	2020-03-11	2020-05-17	2020-03-18	83	103	36	96	1	1	1	1	0	1	0	1
Otero, Colorado, US	8089	Colorado	2020-06-23	2020-03-26	2020-04-27	0	1	12.0363278258015	12.0363278258015	26	28.2857142857143	117.981790227356	14.92200848	Tuesday	18278	89	57	2020-03-31	2020-03-11	2020-05-17	2020-03-18	84	104	37	97	1	1	1	1	0	1	0	1
Otero, Colorado, US	8089	Colorado	2020-06-24	2020-03-26	2020-04-27	0	1	12.0363278258015	12.0363278258015	27	28.1428571428571	117.981790227356	14.92200848	Wednesday	18278	90	58	2020-03-31	2020-03-11	2020-05-17	2020-03-18	85	105	38	98	1	1	1	1	0	1	0	1
Otero, Colorado, US	8089	Colorado	2020-06-25	2020-03-26	2020-04-27	0	1	12.0363278258015	12.0363278258015	26	28.4285714285714	117.981790227356	14.92200848	Thursday	18278	91	59	2020-03-31	2020-03-11	2020-05-17	2020-03-18	86	106	39	99	1	1	1	1	0	1	0	1
Otero, Colorado, US	8089	Colorado	2020-06-26	2020-03-26	2020-04-27	0	1	12.0363278258015	12.0363278258015	28	28.8571428571429	117.981790227356	14.92200848	Friday	18278	92	60	2020-03-31	2020-03-11	2020-05-17	2020-03-18	87	107	40	100	1	1	1	1	0	1	0	1
Otero, Colorado, US	8089	Colorado	2020-06-27	2020-03-26	2020-04-27	0	1	12.0363278258015	12.0363278258015	35	29.8571428571429	117.981790227356	14.92200848	Saturday	18278	93	61	2020-03-31	2020-03-11	2020-05-17	2020-03-18	88	108	41	101	1	1	1	1	0	1	0	1
Otero, Colorado, US	8089	Colorado	2020-06-28	2020-03-26	2020-04-27	0	1	12.0363278258015	12.0363278258015	39	30.2857142857143	117.981790227356	14.92200848	Sunday	18278	94	62	2020-03-31	2020-03-11	2020-05-17	2020-03-18	89	109	42	102	1	1	1	1	0	1	0	1
Otero, Colorado, US	8089	Colorado	2020-06-29	2020-03-26	2020-04-27	0	1	12.0363278258015	12.0363278258015	37	31.1428571428571	117.981790227356	14.92200848	Monday	18278	95	63	2020-03-31	2020-03-11	2020-05-17	2020-03-18	90	110	43	103	1	1	1	1	0	1	0	1
Otero, Colorado, US	8089	Colorado	2020-06-30	2020-03-26	2020-04-27	0	1	12.0363278258015	12.0363278258015	28	31.4285714285714	117.981790227356	14.92200848	Tuesday	18278	96	64	2020-03-31	2020-03-11	2020-05-17	2020-03-18	91	111	44	104	1	1	1	1	0	1	0	1
Otero, Colorado, US	8089	Colorado	2020-07-01	2020-03-26	2020-04-27	0	1	12.0363278258015	12.0363278258015	27	31.4285714285714	117.981790227356	14.92200848	Wednesday	18278	97	65	2020-03-31	2020-03-11	2020-05-17	2020-03-18	92	112	45	105	1	1	1	1	0	1	0	1
Otero, Colorado, US	8089	Colorado	2020-07-02	2020-03-26	2020-04-27	0	1	12.0363278258015	12.0363278258015	26	31.4285714285714	117.981790227356	14.92200848	Thursday	18278	98	66	2020-03-31	2020-03-11	2020-05-17	2020-03-18	93	113	46	106	1	1	1	1	0	1	0	1
Otero, Colorado, US	8089	Colorado	2020-07-03	2020-03-26	2020-04-27	0	1	12.0363278258015	12.0363278258015	27	31.2857142857143	117.981790227356	14.92200848	Friday	18278	99	67	2020-03-31	2020-03-11	2020-05-17	2020-03-18	94	114	47	107	1	1	1	1	0	1	0	1
Otero, Colorado, US	8089	Colorado	2020-07-04	2020-03-26	2020-04-27	0	1	12.0363278258015	12.0363278258015	37	31.5714285714286	117.981790227356	14.92200848	Saturday	18278	100	68	2020-03-31	2020-03-11	2020-05-17	2020-03-18	95	115	48	108	1	1	1	1	0	1	0	1
Otero, Colorado, US	8089	Colorado	2020-07-05	2020-03-26	2020-04-27	0	1	12.0363278258015	12.0363278258015	38	31.4285714285714	117.981790227356	14.92200848	Sunday	18278	101	69	2020-03-31	2020-03-11	2020-05-17	2020-03-18	96	116	49	109	1	1	1	1	0	1	0	1
Otsego, Michigan, US	26137	Michigan	2020-03-01	2020-03-24	2020-06-01	1	0	0	12.8475072267228	35	20.2857142857143	94.0004828069375	46.92298806	Sunday	24668	-23	-92	2020-03-29	2020-03-09	2020-06-21	2020-04-22	-28	-8	-112	-52	0	0	0	0	1	0	1	0
Otsego, Michigan, US	26137	Michigan	2020-03-02	2020-03-24	2020-06-01	1	0	0	10.8846936226402	13	20.2857142857143	94.0004828069375	46.92298806	Monday	24668	-22	-91	2020-03-29	2020-03-09	2020-06-21	2020-04-22	-27	-7	-111	-51	0	0	0	0	1	0	1	0
Otsego, Michigan, US	26137	Michigan	2020-03-03	2020-03-24	2020-06-01	1	0	0	8.92188001855751	14	20.4285714285714	94.0004828069375	46.92298806	Tuesday	24668	-21	-90	2020-03-29	2020-03-09	2020-06-21	2020-04-22	-26	-6	-110	-50	0	0	0	0	1	0	1	0
Otsego, Michigan, US	26137	Michigan	2020-03-04	2020-03-24	2020-06-01	1	0	0	6.69141001391813	12	20.4285714285714	94.0004828069375	46.92298806	Wednesday	24668	-20	-89	2020-03-29	2020-03-09	2020-06-21	2020-04-22	-25	-5	-109	-49	0	0	0	0	1	0	1	0
Otsego, Michigan, US	26137	Michigan	2020-03-05	2020-03-24	2020-06-01	1	0	0	4.46094000927876	15	19.7142857142857	94.0004828069375	46.92298806	Thursday	24668	-19	-88	2020-03-29	2020-03-09	2020-06-21	2020-04-22	-24	-4	-108	-48	0	0	0	0	1	0	1	0
Otsego, Michigan, US	26137	Michigan	2020-03-06	2020-03-24	2020-06-01	1	0	0	2.23047000463938	14	18.2857142857143	94.0004828069375	46.92298806	Friday	24668	-18	-87	2020-03-29	2020-03-09	2020-06-21	2020-04-22	-23	-3	-107	-47	0	0	0	0	1	0	1	0
Otsego, Michigan, US	26137	Michigan	2020-03-07	2020-03-24	2020-06-01	1	0	0	0	20	17.5714285714286	94.0004828069375	46.92298806	Saturday	24668	-17	-86	2020-03-29	2020-03-09	2020-06-21	2020-04-22	-22	-2	-106	-46	0	0	0	0	1	0	1	0
Otsego, Michigan, US	26137	Michigan	2020-03-08	2020-03-24	2020-06-01	1	0	0	0	29	16.7142857142857	94.0004828069375	46.92298806	Sunday	24668	-16	-85	2020-03-29	2020-03-09	2020-06-21	2020-04-22	-21	-1	-105	-45	0	0	0	0	1	0	1	0
Otsego, Michigan, US	26137	Michigan	2020-03-09	2020-03-24	2020-06-01	1	0	0	0	17	17.2857142857143	94.0004828069375	46.92298806	Monday	24668	-15	-84	2020-03-29	2020-03-09	2020-06-21	2020-04-22	-20	0	-104	-44	0	0	0	0	1	0	1	0
Otsego, Michigan, US	26137	Michigan	2020-03-10	2020-03-24	2020-06-01	1	0	0	0	15	17.4285714285714	94.0004828069375	46.92298806	Tuesday	24668	-14	-83	2020-03-29	2020-03-09	2020-06-21	2020-04-22	-19	1	-103	-43	0	1	0	0	1	0	1	1
Otsego, Michigan, US	26137	Michigan	2020-03-11	2020-03-24	2020-06-01	1	0	0	0	18	18.2857142857143	94.0004828069375	46.92298806	Wednesday	24668	-13	-82	2020-03-29	2020-03-09	2020-06-21	2020-04-22	-18	2	-102	-42	0	1	0	0	1	0	1	1
Otsego, Michigan, US	26137	Michigan	2020-03-12	2020-03-24	2020-06-01	1	0	0	0	14	18.1428571428571	94.0004828069375	46.92298806	Thursday	24668	-12	-81	2020-03-29	2020-03-09	2020-06-21	2020-04-22	-17	3	-101	-41	0	1	0	0	1	0	1	1
Otsego, Michigan, US	26137	Michigan	2020-03-13	2020-03-24	2020-06-01	1	0	0	0	14	18.1428571428571	94.0004828069375	46.92298806	Friday	24668	-11	-80	2020-03-29	2020-03-09	2020-06-21	2020-04-22	-16	4	-100	-40	0	1	0	0	1	0	1	1
Otsego, Michigan, US	26137	Michigan	2020-03-14	2020-03-24	2020-06-01	1	0	0	0	29	19.4285714285714	94.0004828069375	46.92298806	Saturday	24668	-10	-79	2020-03-29	2020-03-09	2020-06-21	2020-04-22	-15	5	-99	-39	0	1	0	0	1	0	1	1
Otsego, Michigan, US	26137	Michigan	2020-03-15	2020-03-24	2020-06-01	1	0	0	0	38	20.7142857142857	94.0004828069375	46.92298806	Sunday	24668	-9	-78	2020-03-29	2020-03-09	2020-06-21	2020-04-22	-14	6	-98	-38	0	1	0	0	1	0	1	1
Otsego, Michigan, US	26137	Michigan	2020-03-16	2020-03-24	2020-06-01	1	0	0	0	14	20.2857142857143	94.0004828069375	46.92298806	Monday	24668	-8	-77	2020-03-29	2020-03-09	2020-06-21	2020-04-22	-13	7	-97	-37	0	1	0	0	1	0	1	1
Otsego, Michigan, US	26137	Michigan	2020-03-17	2020-03-24	2020-06-01	1	0	0.405383492784174	0.0579119275405963	36	23.2857142857143	94.0004828069375	46.92298806	Tuesday	24668	-7	-76	2020-03-29	2020-03-09	2020-06-21	2020-04-22	-12	8	-96	-36	0	1	0	0	1	0	1	1
Otsego, Michigan, US	26137	Michigan	2020-03-18	2020-03-24	2020-06-01	1	0	0.405383492784174	0.115823855081193	31	25.1428571428571	94.0004828069375	46.92298806	Wednesday	24668	-6	-75	2020-03-29	2020-03-09	2020-06-21	2020-04-22	-11	9	-95	-35	0	1	0	0	1	0	1	1
Otsego, Michigan, US	26137	Michigan	2020-03-19	2020-03-24	2020-06-01	1	0	0.405383492784174	0.173735782621789	26	26.8571428571429	94.0004828069375	46.92298806	Thursday	24668	-5	-74	2020-03-29	2020-03-09	2020-06-21	2020-04-22	-10	10	-94	-34	0	1	0	0	1	0	1	1
Otsego, Michigan, US	26137	Michigan	2020-03-20	2020-03-24	2020-06-01	1	0	0.405383492784174	0.231647710162385	33	29.5714285714286	94.0004828069375	46.92298806	Friday	24668	-4	-73	2020-03-29	2020-03-09	2020-06-21	2020-04-22	-9	11	-93	-33	0	1	0	0	1	0	1	1
Otsego, Michigan, US	26137	Michigan	2020-03-21	2020-03-24	2020-06-01	1	0	0.405383492784174	0.289559637702981	49	32.4285714285714	94.0004828069375	46.92298806	Saturday	24668	-3	-72	2020-03-29	2020-03-09	2020-06-21	2020-04-22	-8	12	-92	-32	0	1	0	0	1	0	1	1
Otsego, Michigan, US	26137	Michigan	2020-03-22	2020-03-24	2020-06-01	1	0	0.405383492784174	0.347471565243578	56	35	94.0004828069375	46.92298806	Sunday	24668	-2	-71	2020-03-29	2020-03-09	2020-06-21	2020-04-22	-7	13	-91	-31	0	1	0	0	1	0	1	1
Otsego, Michigan, US	26137	Michigan	2020-03-23	2020-03-24	2020-06-01	1	0	1.21615047835252	0.521207347865366	29	37.1428571428571	94.0004828069375	46.92298806	Monday	24668	-1	-70	2020-03-29	2020-03-09	2020-06-21	2020-04-22	-6	14	-90	-30	0	1	0	0	1	0	1	1
Otsego, Michigan, US	26137	Michigan	2020-03-24	2020-03-24	2020-06-01	1	0	2.02691746392087	0.752855058027751	48	38.8571428571429	94.0004828069375	46.92298806	Tuesday	24668	0	-69	2020-03-29	2020-03-09	2020-06-21	2020-04-22	-5	15	-89	-29	0	1	0	0	1	0	1	1
Otsego, Michigan, US	26137	Michigan	2020-03-25	2020-03-24	2020-06-01	1	1	2.43230095670504	1.04241469573073	49	41.4285714285714	94.0004828069375	46.92298806	Wednesday	24668	1	-68	2020-03-29	2020-03-09	2020-06-21	2020-04-22	-4	16	-88	-28	0	1	0	0	1	0	1	1
Otsego, Michigan, US	26137	Michigan	2020-03-26	2020-03-24	2020-06-01	1	1	2.83768444948922	1.38988626097431	50	44.8571428571429	94.0004828069375	46.92298806	Thursday	24668	2	-67	2020-03-29	2020-03-09	2020-06-21	2020-04-22	-3	17	-87	-27	0	1	0	0	1	0	1	1
Otsego, Michigan, US	26137	Michigan	2020-03-27	2020-03-24	2020-06-01	1	1	2.83768444948922	1.73735782621789	40	45.8571428571429	94.0004828069375	46.92298806	Friday	24668	3	-66	2020-03-29	2020-03-09	2020-06-21	2020-04-22	-2	18	-86	-26	0	1	0	0	1	0	1	1
Otsego, Michigan, US	26137	Michigan	2020-03-28	2020-03-24	2020-06-01	1	1	5.67536889897843	2.49021288424564	58	47.1428571428571	94.0004828069375	46.92298806	Saturday	24668	4	-65	2020-03-29	2020-03-09	2020-06-21	2020-04-22	-1	19	-85	-25	0	1	0	0	1	0	1	1
Otsego, Michigan, US	26137	Michigan	2020-03-29	2020-03-24	2020-06-01	1	1	6.89151937733096	3.41680372489518	65	48.4285714285714	94.0004828069375	46.92298806	Sunday	24668	5	-64	2020-03-29	2020-03-09	2020-06-21	2020-04-22	0	20	-84	-24	0	1	0	0	1	0	1	1
Otsego, Michigan, US	26137	Michigan	2020-03-30	2020-03-24	2020-06-01	1	1	6.89151937733096	4.22757071046353	43	50.4285714285714	94.0004828069375	46.92298806	Monday	24668	6	-63	2020-03-29	2020-03-09	2020-06-21	2020-04-22	1	21	-83	-23	1	1	0	0	1	1	1	1
Otsego, Michigan, US	26137	Michigan	2020-03-31	2020-03-24	2020-06-01	1	1	7.7022863628993	5.03833769603188	52	51	94.0004828069375	46.92298806	Tuesday	24668	7	-62	2020-03-29	2020-03-09	2020-06-21	2020-04-22	2	22	-82	-22	1	1	0	0	1	1	1	1
Otsego, Michigan, US	26137	Michigan	2020-04-01	2020-03-24	2020-06-01	1	1	7.7022863628993	5.79119275405963	40	49.7142857142857	94.0004828069375	46.92298806	Wednesday	24668	8	-61	2020-03-29	2020-03-09	2020-06-21	2020-04-22	3	23	-81	-21	1	1	0	0	1	1	1	1
Otsego, Michigan, US	26137	Michigan	2020-04-02	2020-03-24	2020-06-01	1	1	7.7022863628993	6.48613588454678	39	48.1428571428571	94.0004828069375	46.92298806	Thursday	24668	9	-60	2020-03-29	2020-03-09	2020-06-21	2020-04-22	4	24	-80	-20	1	1	0	0	1	1	1	1
Otsego, Michigan, US	26137	Michigan	2020-04-03	2020-03-24	2020-06-01	1	1	8.10766985568348	7.23899094257453	43	48.5714285714286	94.0004828069375	46.92298806	Friday	24668	10	-59	2020-03-29	2020-03-09	2020-06-21	2020-04-22	5	25	-79	-19	1	1	0	0	1	1	1	1
Otsego, Michigan, US	26137	Michigan	2020-04-04	2020-03-24	2020-06-01	1	1	9.323820334036	7.7601982904399	60	48.8571428571429	94.0004828069375	46.92298806	Saturday	24668	11	-58	2020-03-29	2020-03-09	2020-06-21	2020-04-22	6	26	-78	-18	1	1	0	0	1	1	1	1
Otsego, Michigan, US	26137	Michigan	2020-04-05	2020-03-24	2020-06-01	1	1	10.1345873196043	8.22349371076467	62	48.4285714285714	94.0004828069375	46.92298806	Sunday	24668	12	-57	2020-03-29	2020-03-09	2020-06-21	2020-04-22	7	27	-77	-17	1	1	0	0	1	1	1	1
Otsego, Michigan, US	26137	Michigan	2020-04-06	2020-03-24	2020-06-01	1	1	11.3507377979569	8.86052491371123	54	50	94.0004828069375	46.92298806	Monday	24668	13	-56	2020-03-29	2020-03-09	2020-06-21	2020-04-22	8	28	-76	-16	1	1	0	0	1	1	1	1
Otsego, Michigan, US	26137	Michigan	2020-04-07	2020-03-24	2020-06-01	1	1	12.1615047835252	9.49755611665779	55	50.4285714285714	94.0004828069375	46.92298806	Tuesday	24668	14	-55	2020-03-29	2020-03-09	2020-06-21	2020-04-22	9	29	-75	-15	1	1	0	0	1	1	1	1
Otsego, Michigan, US	26137	Michigan	2020-04-08	2020-03-24	2020-06-01	1	1	12.5668882763094	10.1924992471449	40	50.4285714285714	94.0004828069375	46.92298806	Wednesday	24668	15	-54	2020-03-29	2020-03-09	2020-06-21	2020-04-22	10	30	-74	-14	1	1	0	0	1	1	1	1
Otsego, Michigan, US	26137	Michigan	2020-04-09	2020-03-24	2020-06-01	1	1	12.9722717690936	10.9453543051727	50	52	94.0004828069375	46.92298806	Thursday	24668	16	-53	2020-03-29	2020-03-09	2020-06-21	2020-04-22	11	31	-73	-13	1	1	0	0	1	1	1	1
Otsego, Michigan, US	26137	Michigan	2020-04-10	2020-03-24	2020-06-01	1	1	12.9722717690936	11.6402974356598	49	52.8571428571429	94.0004828069375	46.92298806	Friday	24668	17	-52	2020-03-29	2020-03-09	2020-06-21	2020-04-22	12	32	-72	-12	1	1	0	0	1	1	1	1
Otsego, Michigan, US	26137	Michigan	2020-04-11	2020-03-24	2020-06-01	1	1	13.7830387546619	12.2773286386064	60	52.8571428571429	94.0004828069375	46.92298806	Saturday	24668	18	-51	2020-03-29	2020-03-09	2020-06-21	2020-04-22	13	33	-71	-11	1	1	0	0	1	1	1	1
Otsego, Michigan, US	26137	Michigan	2020-04-12	2020-03-24	2020-06-01	1	1	14.9991892330144	12.9722717690936	73	54.4285714285714	94.0004828069375	46.92298806	Sunday	24668	19	-50	2020-03-29	2020-03-09	2020-06-21	2020-04-22	14	34	-70	-10	1	1	0	0	1	1	1	1
Otsego, Michigan, US	26137	Michigan	2020-04-13	2020-03-24	2020-06-01	1	1	15.4045727257986	13.5513910444995	55	54.5714285714286	94.0004828069375	46.92298806	Monday	24668	20	-49	2020-03-29	2020-03-09	2020-06-21	2020-04-22	15	35	-69	-9	1	1	0	0	1	1	1	1
Otsego, Michigan, US	26137	Michigan	2020-04-14	2020-03-24	2020-06-01	1	1	16.215339711367	14.1305103199055	55	54.5714285714286	94.0004828069375	46.92298806	Tuesday	24668	21	-48	2020-03-29	2020-03-09	2020-06-21	2020-04-22	16	36	-68	-8	1	1	0	0	1	1	1	1
Otsego, Michigan, US	26137	Michigan	2020-04-15	2020-03-24	2020-06-01	1	1	17.0261066969353	14.767541522852	43	55	94.0004828069375	46.92298806	Wednesday	24668	22	-47	2020-03-29	2020-03-09	2020-06-21	2020-04-22	17	37	-67	-7	1	1	0	0	1	1	1	1
Otsego, Michigan, US	26137	Michigan	2020-04-16	2020-03-24	2020-06-01	1	1	20.6745581319929	15.8678681461234	48	54.7142857142857	94.0004828069375	46.92298806	Thursday	24668	23	-46	2020-03-29	2020-03-09	2020-06-21	2020-04-22	18	38	-66	-6	1	1	0	0	1	1	1	1
Otsego, Michigan, US	26137	Michigan	2020-04-17	2020-03-24	2020-06-01	1	1	21.4853251175612	17.0840186244759	43	53.8571428571429	94.0004828069375	46.92298806	Friday	24668	24	-45	2020-03-29	2020-03-09	2020-06-21	2020-04-22	19	39	-65	-5	1	1	0	0	1	1	1	1
Otsego, Michigan, US	26137	Michigan	2020-04-18	2020-03-24	2020-06-01	1	1	26.3499270309713	18.8792883782344	48	52.1428571428571	94.0004828069375	46.92298806	Saturday	24668	25	-44	2020-03-29	2020-03-09	2020-06-21	2020-04-22	20	40	-64	-4	1	1	0	0	1	1	1	1
Otsego, Michigan, US	26137	Michigan	2020-04-19	2020-03-24	2020-06-01	1	1	33.6468299010864	21.5432370451018	65	51	94.0004828069375	46.92298806	Sunday	24668	26	-43	2020-03-29	2020-03-09	2020-06-21	2020-04-22	21	41	-63	-3	1	1	0	0	1	1	1	1
Otsego, Michigan, US	26137	Michigan	2020-04-20	2020-03-24	2020-06-01	1	1	34.4575968866548	24.2650976395098	44	49.4285714285714	94.0004828069375	46.92298806	Monday	24668	27	-42	2020-03-29	2020-03-09	2020-06-21	2020-04-22	22	42	-62	-2	1	1	0	0	1	1	1	1
Otsego, Michigan, US	26137	Michigan	2020-04-21	2020-03-24	2020-06-01	1	1	36.4845143505756	27.1606940165396	51	48.8571428571429	94.0004828069375	46.92298806	Tuesday	24668	28	-41	2020-03-29	2020-03-09	2020-06-21	2020-04-22	23	43	-61	-1	1	1	0	0	1	1	1	1
Otsego, Michigan, US	26137	Michigan	2020-04-22	2020-03-24	2020-06-01	1	1	37.295281336144	30.0562903935695	39	48.2857142857143	94.0004828069375	46.92298806	Wednesday	24668	29	-40	2020-03-29	2020-03-09	2020-06-21	2020-04-22	24	44	-60	0	1	1	0	0	1	1	0	1
Otsego, Michigan, US	26137	Michigan	2020-04-23	2020-03-24	2020-06-01	1	1	40.5383492784174	32.8939748430587	45	47.8571428571429	94.0004828069375	46.92298806	Thursday	24668	30	-39	2020-03-29	2020-03-09	2020-06-21	2020-04-22	25	45	-59	1	1	1	0	1	1	1	0	1
Otsego, Michigan, US	26137	Michigan	2020-04-24	2020-03-24	2020-06-01	1	1	40.9437327712016	35.6737473650073	38	47.1428571428571	94.0004828069375	46.92298806	Friday	24668	31	-38	2020-03-29	2020-03-09	2020-06-21	2020-04-22	26	46	-58	2	1	1	0	1	1	1	0	1
Otsego, Michigan, US	26137	Michigan	2020-04-25	2020-03-24	2020-06-01	1	1	40.9437327712016	37.7585767564688	51	47.5714285714286	94.0004828069375	46.92298806	Saturday	24668	32	-37	2020-03-29	2020-03-09	2020-06-21	2020-04-22	27	47	-57	3	1	1	0	1	1	1	0	1
Otsego, Michigan, US	26137	Michigan	2020-04-26	2020-03-24	2020-06-01	1	1	42.1598832495541	38.9747272348213	47	45	94.0004828069375	46.92298806	Sunday	24668	33	-36	2020-03-29	2020-03-09	2020-06-21	2020-04-22	28	48	-56	4	1	1	0	1	1	1	0	1
Otsego, Michigan, US	26137	Michigan	2020-04-27	2020-03-24	2020-06-01	1	1	42.1598832495541	40.0750538580926	36	43.8571428571429	94.0004828069375	46.92298806	Monday	24668	34	-35	2020-03-29	2020-03-09	2020-06-21	2020-04-22	29	49	-55	5	1	1	0	1	1	1	0	1
Otsego, Michigan, US	26137	Michigan	2020-04-28	2020-03-24	2020-06-01	1	1	42.5652667423383	40.9437327712016	32	41.1428571428571	94.0004828069375	46.92298806	Tuesday	24668	35	-34	2020-03-29	2020-03-09	2020-06-21	2020-04-22	30	50	-54	6	1	1	0	1	1	1	0	1
Otsego, Michigan, US	26137	Michigan	2020-04-29	2020-03-24	2020-06-01	1	1	43.3760337279066	41.8124116843105	43	41.7142857142857	94.0004828069375	46.92298806	Wednesday	24668	36	-33	2020-03-29	2020-03-09	2020-06-21	2020-04-22	31	51	-53	7	1	1	0	1	1	1	0	1
Otsego, Michigan, US	26137	Michigan	2020-04-30	2020-03-24	2020-06-01	1	1	44.186800713475	42.3336190321759	35	40.2857142857143	94.0004828069375	46.92298806	Thursday	24668	37	-32	2020-03-29	2020-03-09	2020-06-21	2020-04-22	32	52	-52	8	1	1	0	1	1	1	0	1
Otsego, Michigan, US	26137	Michigan	2020-05-01	2020-03-24	2020-06-01	1	1	44.186800713475	42.7969144525006	20	37.7142857142857	94.0004828069375	46.92298806	Friday	24668	38	-31	2020-03-29	2020-03-09	2020-06-21	2020-04-22	33	53	-51	9	1	1	0	1	1	1	0	1
Otsego, Michigan, US	26137	Michigan	2020-05-02	2020-03-24	2020-06-01	1	1	44.5921842062591	43.318121800366	32	35	94.0004828069375	46.92298806	Saturday	24668	39	-30	2020-03-29	2020-03-09	2020-06-21	2020-04-22	34	54	-50	10	1	1	0	1	1	1	0	1
Otsego, Michigan, US	26137	Michigan	2020-05-03	2020-03-24	2020-06-01	1	1	44.5921842062591	43.6655933656096	51	35.5714285714286	94.0004828069375	46.92298806	Sunday	24668	40	-29	2020-03-29	2020-03-09	2020-06-21	2020-04-22	35	55	-49	11	1	1	0	1	1	1	0	1
Otsego, Michigan, US	26137	Michigan	2020-05-04	2020-03-24	2020-06-01	1	1	44.9975676990433	44.0709768583938	24	33.8571428571429	94.0004828069375	46.92298806	Monday	24668	41	-28	2020-03-29	2020-03-09	2020-06-21	2020-04-22	36	56	-48	12	1	1	0	1	1	1	0	1
Otsego, Michigan, US	26137	Michigan	2020-05-05	2020-03-24	2020-06-01	1	1	45.4029511918275	44.4763603511779	20	32.1428571428571	94.0004828069375	46.92298806	Tuesday	24668	42	-27	2020-03-29	2020-03-09	2020-06-21	2020-04-22	37	57	-47	13	1	1	0	1	1	1	0	1
Otsego, Michigan, US	26137	Michigan	2020-05-06	2020-03-24	2020-06-01	1	1	45.8083346846116	44.8238319164215	24	29.4285714285714	94.0004828069375	46.92298806	Wednesday	24668	43	-26	2020-03-29	2020-03-09	2020-06-21	2020-04-22	38	58	-46	14	1	1	0	1	1	1	0	1
Otsego, Michigan, US	26137	Michigan	2020-05-07	2020-03-24	2020-06-01	1	1	45.8083346846116	45.0554796265839	18	27	94.0004828069375	46.92298806	Thursday	24668	44	-25	2020-03-29	2020-03-09	2020-06-21	2020-04-22	39	59	-45	15	1	1	0	1	1	1	0	1
Otsego, Michigan, US	26137	Michigan	2020-05-08	2020-03-24	2020-06-01	1	1	45.8083346846116	45.2871273367463	29	28.2857142857143	94.0004828069375	46.92298806	Friday	24668	45	-24	2020-03-29	2020-03-09	2020-06-21	2020-04-22	40	60	-44	16	1	1	0	1	1	1	0	1
Otsego, Michigan, US	26137	Michigan	2020-05-09	2020-03-24	2020-06-01	1	1	46.61910167018	45.5766869744493	43	29.8571428571429	94.0004828069375	46.92298806	Saturday	24668	46	-23	2020-03-29	2020-03-09	2020-06-21	2020-04-22	41	61	-43	17	1	1	0	1	1	1	0	1
Otsego, Michigan, US	26137	Michigan	2020-05-10	2020-03-24	2020-06-01	1	1	46.61910167018	45.8662466121522	51	29.8571428571429	94.0004828069375	46.92298806	Sunday	24668	47	-22	2020-03-29	2020-03-09	2020-06-21	2020-04-22	42	62	-42	18	1	1	0	1	1	1	0	1
Otsego, Michigan, US	26137	Michigan	2020-05-11	2020-03-24	2020-06-01	1	1	47.0244851629642	46.1558062498552	28	30.4285714285714	94.0004828069375	46.92298806	Monday	24668	48	-21	2020-03-29	2020-03-09	2020-06-21	2020-04-22	43	63	-41	19	1	1	0	1	1	1	0	1
Otsego, Michigan, US	26137	Michigan	2020-05-12	2020-03-24	2020-06-01	1	1	47.0244851629642	46.3874539600176	27	31.4285714285714	94.0004828069375	46.92298806	Tuesday	24668	49	-20	2020-03-29	2020-03-09	2020-06-21	2020-04-22	44	64	-40	20	1	1	0	1	1	1	0	1
Otsego, Michigan, US	26137	Michigan	2020-05-13	2020-03-24	2020-06-01	1	1	47.0244851629642	46.5611897426394	21	31	94.0004828069375	46.92298806	Wednesday	24668	50	-19	2020-03-29	2020-03-09	2020-06-21	2020-04-22	45	65	-39	21	1	1	0	1	1	1	0	1
Otsego, Michigan, US	26137	Michigan	2020-05-14	2020-03-24	2020-06-01	1	1	47.0244851629642	46.7349255252612	25	32	94.0004828069375	46.92298806	Thursday	24668	51	-18	2020-03-29	2020-03-09	2020-06-21	2020-04-22	46	66	-38	22	1	1	0	1	1	1	0	1
Otsego, Michigan, US	26137	Michigan	2020-05-15	2020-03-24	2020-06-01	1	1	47.4298686557483	46.9665732354236	17	30.2857142857143	94.0004828069375	46.92298806	Friday	24668	52	-17	2020-03-29	2020-03-09	2020-06-21	2020-04-22	47	67	-37	23	1	1	0	1	1	1	0	1
Otsego, Michigan, US	26137	Michigan	2020-05-16	2020-03-24	2020-06-01	1	1	47.4298686557483	47.0823970905048	28	28.1428571428571	94.0004828069375	46.92298806	Saturday	24668	53	-16	2020-03-29	2020-03-09	2020-06-21	2020-04-22	48	68	-36	24	1	1	0	1	1	1	0	1
Otsego, Michigan, US	26137	Michigan	2020-05-17	2020-03-24	2020-06-01	1	1	47.4298686557483	47.198220945586	55	28.7142857142857	94.0004828069375	46.92298806	Sunday	24668	54	-15	2020-03-29	2020-03-09	2020-06-21	2020-04-22	49	69	-35	25	1	1	0	1	1	1	0	1
Otsego, Michigan, US	26137	Michigan	2020-05-18	2020-03-24	2020-06-01	1	1	47.4298686557483	47.2561328731266	30	29	94.0004828069375	46.92298806	Monday	24668	55	-14	2020-03-29	2020-03-09	2020-06-21	2020-04-22	50	70	-34	26	1	1	0	1	1	1	0	1
Otsego, Michigan, US	26137	Michigan	2020-05-19	2020-03-24	2020-06-01	1	1	47.4298686557483	47.3140448006671	20	28	94.0004828069375	46.92298806	Tuesday	24668	56	-13	2020-03-29	2020-03-09	2020-06-21	2020-04-22	51	71	-33	27	1	1	0	1	1	1	0	1
Otsego, Michigan, US	26137	Michigan	2020-05-20	2020-03-24	2020-06-01	1	1	47.4298686557483	47.3719567282077	19	27.7142857142857	94.0004828069375	46.92298806	Wednesday	24668	57	-12	2020-03-29	2020-03-09	2020-06-21	2020-04-22	52	72	-32	28	1	1	0	1	1	1	0	1
Otsego, Michigan, US	26137	Michigan	2020-05-21	2020-03-24	2020-06-01	1	1	47.4298686557483	47.4298686557483	14	26.1428571428571	94.0004828069375	46.92298806	Thursday	24668	58	-11	2020-03-29	2020-03-09	2020-06-21	2020-04-22	53	73	-31	29	1	1	0	1	1	1	0	1
Otsego, Michigan, US	26137	Michigan	2020-05-22	2020-03-24	2020-06-01	1	1	47.8352521485325	47.4877805832889	15	25.8571428571429	94.0004828069375	46.92298806	Friday	24668	59	-10	2020-03-29	2020-03-09	2020-06-21	2020-04-22	54	74	-30	30	1	1	0	1	1	1	0	1
Otsego, Michigan, US	26137	Michigan	2020-05-23	2020-03-24	2020-06-01	1	1	47.8352521485325	47.5456925108295	26	25.5714285714286	94.0004828069375	46.92298806	Saturday	24668	60	-9	2020-03-29	2020-03-09	2020-06-21	2020-04-22	55	75	-29	31	1	1	0	1	1	1	0	1
Otsego, Michigan, US	26137	Michigan	2020-05-24	2020-03-24	2020-06-01	1	1	47.8352521485325	47.6036044383701	38	23.1428571428571	94.0004828069375	46.92298806	Sunday	24668	61	-8	2020-03-29	2020-03-09	2020-06-21	2020-04-22	56	76	-28	32	1	1	0	1	1	1	0	1
Otsego, Michigan, US	26137	Michigan	2020-05-25	2020-03-24	2020-06-01	1	1	47.8352521485325	47.6615163659107	34	23.7142857142857	94.0004828069375	46.92298806	Monday	24668	62	-7	2020-03-29	2020-03-09	2020-06-21	2020-04-22	57	77	-27	33	1	1	0	1	1	1	0	1
Otsego, Michigan, US	26137	Michigan	2020-05-26	2020-03-24	2020-06-01	1	1	47.8352521485325	47.7194282934513	18	23.4285714285714	94.0004828069375	46.92298806	Tuesday	24668	63	-6	2020-03-29	2020-03-09	2020-06-21	2020-04-22	58	78	-26	34	1	1	0	1	1	1	0	1
Otsego, Michigan, US	26137	Michigan	2020-05-27	2020-03-24	2020-06-01	1	1	47.8352521485325	47.7773402209919	15	22.8571428571429	94.0004828069375	46.92298806	Wednesday	24668	64	-5	2020-03-29	2020-03-09	2020-06-21	2020-04-22	59	79	-25	35	1	1	0	1	1	1	0	1
Otsego, Michigan, US	26137	Michigan	2020-05-28	2020-03-24	2020-06-01	1	1	47.8352521485325	47.8352521485325	19	23.5714285714286	94.0004828069375	46.92298806	Thursday	24668	65	-4	2020-03-29	2020-03-09	2020-06-21	2020-04-22	60	80	-24	36	1	1	0	1	1	1	0	1
Otsego, Michigan, US	26137	Michigan	2020-05-29	2020-03-24	2020-06-01	1	1	47.8352521485325	47.8352521485325	16	23.7142857142857	94.0004828069375	46.92298806	Friday	24668	66	-3	2020-03-29	2020-03-09	2020-06-21	2020-04-22	61	81	-23	37	1	1	0	1	1	1	0	1
Otsego, Michigan, US	26137	Michigan	2020-05-30	2020-03-24	2020-06-01	1	1	47.8352521485325	47.8352521485325	26	23.7142857142857	94.0004828069375	46.92298806	Saturday	24668	67	-2	2020-03-29	2020-03-09	2020-06-21	2020-04-22	62	82	-22	38	1	1	0	1	1	1	0	1
Otsego, Michigan, US	26137	Michigan	2020-05-31	2020-03-24	2020-06-01	1	1	48.6460191341009	47.9510760036137	32	22.8571428571429	94.0004828069375	46.92298806	Sunday	24668	68	-1	2020-03-29	2020-03-09	2020-06-21	2020-04-22	63	83	-21	39	1	1	0	1	1	1	0	1
Otsego, Michigan, US	26137	Michigan	2020-06-01	2020-03-24	2020-06-01	0	1	48.6460191341009	48.0668998586949	18	20.5714285714286	94.0004828069375	46.92298806	Monday	24668	69	0	2020-03-29	2020-03-09	2020-06-21	2020-04-22	64	84	-20	40	1	1	0	1	1	1	0	1
Otsego, Michigan, US	26137	Michigan	2020-06-02	2020-03-24	2020-06-01	0	1	48.6460191341009	48.1827237137761	19	20.7142857142857	94.0004828069375	46.92298806	Tuesday	24668	70	1	2020-03-29	2020-03-09	2020-06-21	2020-04-22	65	85	-19	41	1	1	0	1	1	1	0	1
Otsego, Michigan, US	26137	Michigan	2020-06-03	2020-03-24	2020-06-01	0	1	48.6460191341009	48.2985475688573	17	21	94.0004828069375	46.92298806	Wednesday	24668	71	2	2020-03-29	2020-03-09	2020-06-21	2020-04-22	66	86	-18	42	1	1	0	1	1	1	0	1
Otsego, Michigan, US	26137	Michigan	2020-06-04	2020-03-24	2020-06-01	0	1	48.6460191341009	48.4143714239385	18	20.8571428571429	94.0004828069375	46.92298806	Thursday	24668	72	3	2020-03-29	2020-03-09	2020-06-21	2020-04-22	67	87	-17	43	1	1	0	1	1	1	0	1
Otsego, Michigan, US	26137	Michigan	2020-06-05	2020-03-24	2020-06-01	0	1	48.6460191341009	48.5301952790197	14	20.5714285714286	94.0004828069375	46.92298806	Friday	24668	73	4	2020-03-29	2020-03-09	2020-06-21	2020-04-22	68	88	-16	44	1	1	0	1	1	1	0	1
Otsego, Michigan, US	26137	Michigan	2020-06-06	2020-03-24	2020-06-01	0	1	48.6460191341009	48.6460191341009	20	19.7142857142857	94.0004828069375	46.92298806	Saturday	24668	74	5	2020-03-29	2020-03-09	2020-06-21	2020-04-22	69	89	-15	45	1	1	0	1	1	1	0	1
Otsego, Michigan, US	26137	Michigan	2020-06-07	2020-03-24	2020-06-01	0	1	48.6460191341009	48.6460191341009	28	19.1428571428571	94.0004828069375	46.92298806	Sunday	24668	75	6	2020-03-29	2020-03-09	2020-06-21	2020-04-22	70	90	-14	46	1	1	0	1	1	1	0	1
Otsego, Michigan, US	26137	Michigan	2020-06-08	2020-03-24	2020-06-01	0	1	48.6460191341009	48.6460191341009	13	18.4285714285714	94.0004828069375	46.92298806	Monday	24668	76	7	2020-03-29	2020-03-09	2020-06-21	2020-04-22	71	91	-13	47	1	1	0	1	1	1	0	1
Otsego, Michigan, US	26137	Michigan	2020-06-09	2020-03-24	2020-06-01	0	1	48.6460191341009	48.6460191341009	14	17.7142857142857	94.0004828069375	46.92298806	Tuesday	24668	77	8	2020-03-29	2020-03-09	2020-06-21	2020-04-22	72	92	-12	48	1	1	0	1	1	1	0	1
Otsego, Michigan, US	26137	Michigan	2020-06-10	2020-03-24	2020-06-01	0	1	48.6460191341009	48.6460191341009	22	18.4285714285714	94.0004828069375	46.92298806	Wednesday	24668	78	9	2020-03-29	2020-03-09	2020-06-21	2020-04-22	73	93	-11	49	1	1	0	1	1	1	0	1
Otsego, Michigan, US	26137	Michigan	2020-06-11	2020-03-24	2020-06-01	0	1	48.6460191341009	48.6460191341009	16	18.1428571428571	94.0004828069375	46.92298806	Thursday	24668	79	10	2020-03-29	2020-03-09	2020-06-21	2020-04-22	74	94	-10	50	1	1	0	1	1	1	0	1
Otsego, Michigan, US	26137	Michigan	2020-06-12	2020-03-24	2020-06-01	0	1	48.6460191341009	48.6460191341009	17	18.5714285714286	94.0004828069375	46.92298806	Friday	24668	80	11	2020-03-29	2020-03-09	2020-06-21	2020-04-22	75	95	-9	51	1	1	0	1	1	1	0	1
Otsego, Michigan, US	26137	Michigan	2020-06-13	2020-03-24	2020-06-01	0	1	48.6460191341009	48.6460191341009	22	18.8571428571429	94.0004828069375	46.92298806	Saturday	24668	81	12	2020-03-29	2020-03-09	2020-06-21	2020-04-22	76	96	-8	52	1	1	0	1	1	1	0	1
Otsego, Michigan, US	26137	Michigan	2020-06-14	2020-03-24	2020-06-01	0	1	48.6460191341009	48.6460191341009	25	18.4285714285714	94.0004828069375	46.92298806	Sunday	24668	82	13	2020-03-29	2020-03-09	2020-06-21	2020-04-22	77	97	-7	53	1	1	0	1	1	1	0	1
Otsego, Michigan, US	26137	Michigan	2020-06-15	2020-03-24	2020-06-01	0	1	48.6460191341009	48.6460191341009	18	19.1428571428571	94.0004828069375	46.92298806	Monday	24668	83	14	2020-03-29	2020-03-09	2020-06-21	2020-04-22	78	98	-6	54	1	1	0	1	1	1	0	1
Otsego, Michigan, US	26137	Michigan	2020-06-16	2020-03-24	2020-06-01	0	1	48.6460191341009	48.6460191341009	18	19.7142857142857	94.0004828069375	46.92298806	Tuesday	24668	84	15	2020-03-29	2020-03-09	2020-06-21	2020-04-22	79	99	-5	55	1	1	0	1	1	1	0	1
Otsego, Michigan, US	26137	Michigan	2020-06-17	2020-03-24	2020-06-01	0	1	48.6460191341009	48.6460191341009	17	19	94.0004828069375	46.92298806	Wednesday	24668	85	16	2020-03-29	2020-03-09	2020-06-21	2020-04-22	80	100	-4	56	1	1	0	1	1	1	0	1
Otsego, Michigan, US	26137	Michigan	2020-06-18	2020-03-24	2020-06-01	0	1	48.6460191341009	48.6460191341009	18	19.2857142857143	94.0004828069375	46.92298806	Thursday	24668	86	17	2020-03-29	2020-03-09	2020-06-21	2020-04-22	81	101	-3	57	1	1	0	1	1	1	0	1
Otsego, Michigan, US	26137	Michigan	2020-06-19	2020-03-24	2020-06-01	0	1	48.6460191341009	48.6460191341009	16	19.1428571428571	94.0004828069375	46.92298806	Friday	24668	87	18	2020-03-29	2020-03-09	2020-06-21	2020-04-22	82	102	-2	58	1	1	0	1	1	1	0	1
Otsego, Michigan, US	26137	Michigan	2020-06-20	2020-03-24	2020-06-01	0	1	49.051402626885	48.7039310616415	24	19.4285714285714	94.0004828069375	46.92298806	Saturday	24668	88	19	2020-03-29	2020-03-09	2020-06-21	2020-04-22	83	103	-1	59	1	1	0	1	1	1	0	1
Otsego, Michigan, US	26137	Michigan	2020-06-21	2020-03-24	2020-06-01	0	1	49.051402626885	48.7618429891821	24	19.2857142857143	94.0004828069375	46.92298806	Sunday	24668	89	20	2020-03-29	2020-03-09	2020-06-21	2020-04-22	84	104	0	60	1	1	0	1	0	1	0	1
Otsego, Michigan, US	26137	Michigan	2020-06-22	2020-03-24	2020-06-01	0	1	49.051402626885	48.8197549167227	20	19.5714285714286	94.0004828069375	46.92298806	Monday	24668	90	21	2020-03-29	2020-03-09	2020-06-21	2020-04-22	85	105	1	61	1	1	1	1	0	1	0	1
Otsego, Michigan, US	26137	Michigan	2020-06-23	2020-03-24	2020-06-01	0	1	49.051402626885	48.8776668442632	19	19.7142857142857	94.0004828069375	46.92298806	Tuesday	24668	91	22	2020-03-29	2020-03-09	2020-06-21	2020-04-22	86	106	2	62	1	1	1	1	0	1	0	1
Otsego, Michigan, US	26137	Michigan	2020-06-24	2020-03-24	2020-06-01	0	1	49.4567861196692	48.9934906993444	18	19.8571428571429	94.0004828069375	46.92298806	Wednesday	24668	92	23	2020-03-29	2020-03-09	2020-06-21	2020-04-22	87	107	3	63	1	1	1	1	0	1	0	1
Otsego, Michigan, US	26137	Michigan	2020-06-25	2020-03-24	2020-06-01	0	1	49.4567861196692	49.1093145544256	20	20.1428571428571	94.0004828069375	46.92298806	Thursday	24668	93	24	2020-03-29	2020-03-09	2020-06-21	2020-04-22	88	108	4	64	1	1	1	1	0	1	0	1
Otsego, Michigan, US	26137	Michigan	2020-06-26	2020-03-24	2020-06-01	0	1	49.4567861196692	49.2251384095068	18	20.4285714285714	94.0004828069375	46.92298806	Friday	24668	94	25	2020-03-29	2020-03-09	2020-06-21	2020-04-22	89	109	5	65	1	1	1	1	0	1	0	1
Otsego, Michigan, US	26137	Michigan	2020-06-27	2020-03-24	2020-06-01	0	1	49.4567861196692	49.2830503370474	24	20.4285714285714	94.0004828069375	46.92298806	Saturday	24668	95	26	2020-03-29	2020-03-09	2020-06-21	2020-04-22	90	110	6	66	1	1	1	1	0	1	0	1
Otsego, Michigan, US	26137	Michigan	2020-06-28	2020-03-24	2020-06-01	0	1	49.4567861196692	49.340962264588	25	20.5714285714286	94.0004828069375	46.92298806	Sunday	24668	96	27	2020-03-29	2020-03-09	2020-06-21	2020-04-22	91	111	7	67	1	1	1	1	0	1	0	1
Otsego, Michigan, US	26137	Michigan	2020-06-29	2020-03-24	2020-06-01	0	1	49.4567861196692	49.3988741921286	19	20.4285714285714	94.0004828069375	46.92298806	Monday	24668	97	28	2020-03-29	2020-03-09	2020-06-21	2020-04-22	92	112	8	68	1	1	1	1	0	1	0	1
Otsego, Michigan, US	26137	Michigan	2020-06-30	2020-03-24	2020-06-01	0	1	49.4567861196692	49.4567861196692	17	20.1428571428571	94.0004828069375	46.92298806	Tuesday	24668	98	29	2020-03-29	2020-03-09	2020-06-21	2020-04-22	93	113	9	69	1	1	1	1	0	1	0	1
Otsego, Michigan, US	26137	Michigan	2020-07-01	2020-03-24	2020-06-01	0	1	49.4567861196692	49.4567861196692	18	20.1428571428571	94.0004828069375	46.92298806	Wednesday	24668	99	30	2020-03-29	2020-03-09	2020-06-21	2020-04-22	94	114	10	70	1	1	1	1	0	1	0	1
Otsego, Michigan, US	26137	Michigan	2020-07-02	2020-03-24	2020-06-01	0	1	49.4567861196692	49.4567861196692	18	19.8571428571429	94.0004828069375	46.92298806	Thursday	24668	100	31	2020-03-29	2020-03-09	2020-06-21	2020-04-22	95	115	11	71	1	1	1	1	0	1	0	1
Otsego, Michigan, US	26137	Michigan	2020-07-03	2020-03-24	2020-06-01	0	1	49.8621696124534	49.5146980472098	21	20.2857142857143	94.0004828069375	46.92298806	Friday	24668	101	32	2020-03-29	2020-03-09	2020-06-21	2020-04-22	96	116	12	72	1	1	1	1	0	1	0	1
Otsego, Michigan, US	26137	Michigan	2020-07-04	2020-03-24	2020-06-01	0	1	49.8621696124534	49.5726099747504	25	20.4285714285714	94.0004828069375	46.92298806	Saturday	24668	102	33	2020-03-29	2020-03-09	2020-06-21	2020-04-22	97	117	13	73	1	1	1	1	0	1	0	1
Otsego, Michigan, US	26137	Michigan	2020-07-05	2020-03-24	2020-06-01	0	1	49.8621696124534	49.630521902291	27	20.7142857142857	94.0004828069375	46.92298806	Sunday	24668	103	34	2020-03-29	2020-03-09	2020-06-21	2020-04-22	98	118	14	74	1	1	1	1	0	1	0	1
Ottawa, Kansas, US	20143	Kansas	2020-03-01	2020-03-30	2020-05-04	1	0	0	12.1983138472473	35	24.8571428571429	85.0361584455006	8.451120113	Sunday	5704	-29	-64	2020-04-04	2020-03-15	2020-05-24	2020-03-25	-34	-14	-84	-24	0	0	0	0	1	0	1	0
Ottawa, Kansas, US	20143	Kansas	2020-03-02	2020-03-30	2020-05-04	1	0	0	10.1812698252616	14	23	85.0361584455006	8.451120113	Monday	5704	-28	-63	2020-04-04	2020-03-15	2020-05-24	2020-03-25	-33	-13	-83	-23	0	0	0	0	1	0	1	0
Ottawa, Kansas, US	20143	Kansas	2020-03-03	2020-03-30	2020-05-04	1	0	0	8.16422580327577	15	22.1428571428571	85.0361584455006	8.451120113	Tuesday	5704	-27	-62	2020-04-04	2020-03-15	2020-05-24	2020-03-25	-32	-12	-82	-22	0	0	0	0	1	0	1	0
Ottawa, Kansas, US	20143	Kansas	2020-03-04	2020-03-30	2020-05-04	1	0	0	6.14718178129	20	22.5714285714286	85.0361584455006	8.451120113	Wednesday	5704	-26	-61	2020-04-04	2020-03-15	2020-05-24	2020-03-25	-31	-11	-81	-21	0	0	0	0	1	0	1	0
Ottawa, Kansas, US	20143	Kansas	2020-03-05	2020-03-30	2020-05-04	1	0	0	4.13013775930422	10	21	85.0361584455006	8.451120113	Thursday	5704	-25	-60	2020-04-04	2020-03-15	2020-05-24	2020-03-25	-30	-10	-80	-20	0	0	0	0	1	0	1	0
Ottawa, Kansas, US	20143	Kansas	2020-03-06	2020-03-30	2020-05-04	1	0	0	2.06506887965211	7	18.2857142857143	85.0361584455006	8.451120113	Friday	5704	-24	-59	2020-04-04	2020-03-15	2020-05-24	2020-03-25	-29	-9	-79	-19	0	0	0	0	1	0	1	0
Ottawa, Kansas, US	20143	Kansas	2020-03-07	2020-03-30	2020-05-04	1	0	0	0	24	17.8571428571429	85.0361584455006	8.451120113	Saturday	5704	-23	-58	2020-04-04	2020-03-15	2020-05-24	2020-03-25	-28	-8	-78	-18	0	0	0	0	1	0	1	0
Ottawa, Kansas, US	20143	Kansas	2020-03-08	2020-03-30	2020-05-04	1	0	0	0	28	16.8571428571429	85.0361584455006	8.451120113	Sunday	5704	-22	-57	2020-04-04	2020-03-15	2020-05-24	2020-03-25	-27	-7	-77	-17	0	0	0	0	1	0	1	0
Ottawa, Kansas, US	20143	Kansas	2020-03-09	2020-03-30	2020-05-04	1	0	0	0	24	18.2857142857143	85.0361584455006	8.451120113	Monday	5704	-21	-56	2020-04-04	2020-03-15	2020-05-24	2020-03-25	-26	-6	-76	-16	0	0	0	0	1	0	1	0
Ottawa, Kansas, US	20143	Kansas	2020-03-10	2020-03-30	2020-05-04	1	0	0	0	12	17.8571428571429	85.0361584455006	8.451120113	Tuesday	5704	-20	-55	2020-04-04	2020-03-15	2020-05-24	2020-03-25	-25	-5	-75	-15	0	0	0	0	1	0	1	0
Ottawa, Kansas, US	20143	Kansas	2020-03-11	2020-03-30	2020-05-04	1	0	0	0	12	16.7142857142857	85.0361584455006	8.451120113	Wednesday	5704	-19	-54	2020-04-04	2020-03-15	2020-05-24	2020-03-25	-24	-4	-74	-14	0	0	0	0	1	0	1	0
Ottawa, Kansas, US	20143	Kansas	2020-03-12	2020-03-30	2020-05-04	1	0	0	0	11	16.8571428571429	85.0361584455006	8.451120113	Thursday	5704	-18	-53	2020-04-04	2020-03-15	2020-05-24	2020-03-25	-23	-3	-73	-13	0	0	0	0	1	0	1	0
Ottawa, Kansas, US	20143	Kansas	2020-03-13	2020-03-30	2020-05-04	1	0	0	0	14	17.8571428571429	85.0361584455006	8.451120113	Friday	5704	-17	-52	2020-04-04	2020-03-15	2020-05-24	2020-03-25	-22	-2	-72	-12	0	0	0	0	1	0	1	0
Ottawa, Kansas, US	20143	Kansas	2020-03-14	2020-03-30	2020-05-04	1	0	0	0	38	19.8571428571429	85.0361584455006	8.451120113	Saturday	5704	-16	-51	2020-04-04	2020-03-15	2020-05-24	2020-03-25	-21	-1	-71	-11	0	0	0	0	1	0	1	0
Ottawa, Kansas, US	20143	Kansas	2020-03-15	2020-03-30	2020-05-04	1	0	0	0	33	20.5714285714286	85.0361584455006	8.451120113	Sunday	5704	-15	-50	2020-04-04	2020-03-15	2020-05-24	2020-03-25	-20	0	-70	-10	0	0	0	0	1	0	1	0
Ottawa, Kansas, US	20143	Kansas	2020-03-16	2020-03-30	2020-05-04	1	0	0	0	20	20	85.0361584455006	8.451120113	Monday	5704	-14	-49	2020-04-04	2020-03-15	2020-05-24	2020-03-25	-19	1	-69	-9	0	1	0	0	1	0	1	1
Ottawa, Kansas, US	20143	Kansas	2020-03-17	2020-03-30	2020-05-04	1	0	0	0	23	21.5714285714286	85.0361584455006	8.451120113	Tuesday	5704	-13	-48	2020-04-04	2020-03-15	2020-05-24	2020-03-25	-18	2	-68	-8	0	1	0	0	1	0	1	1
Ottawa, Kansas, US	20143	Kansas	2020-03-18	2020-03-30	2020-05-04	1	0	0	0	36	25	85.0361584455006	8.451120113	Wednesday	5704	-12	-47	2020-04-04	2020-03-15	2020-05-24	2020-03-25	-17	3	-67	-7	0	1	0	0	1	0	1	1
Ottawa, Kansas, US	20143	Kansas	2020-03-19	2020-03-30	2020-05-04	1	0	0	0	23	26.7142857142857	85.0361584455006	8.451120113	Thursday	5704	-11	-46	2020-04-04	2020-03-15	2020-05-24	2020-03-25	-16	4	-66	-6	0	1	0	0	1	0	1	1
Ottawa, Kansas, US	20143	Kansas	2020-03-20	2020-03-30	2020-05-04	1	0	0	0	27	28.5714285714286	85.0361584455006	8.451120113	Friday	5704	-10	-45	2020-04-04	2020-03-15	2020-05-24	2020-03-25	-15	5	-65	-5	0	1	0	0	1	0	1	1
Ottawa, Kansas, US	20143	Kansas	2020-03-21	2020-03-30	2020-05-04	1	0	0	0	46	29.7142857142857	85.0361584455006	8.451120113	Saturday	5704	-9	-44	2020-04-04	2020-03-15	2020-05-24	2020-03-25	-14	6	-64	-4	0	1	0	0	1	0	1	1
Ottawa, Kansas, US	20143	Kansas	2020-03-22	2020-03-30	2020-05-04	1	0	0	0	67	34.5714285714286	85.0361584455006	8.451120113	Sunday	5704	-8	-43	2020-04-04	2020-03-15	2020-05-24	2020-03-25	-13	7	-63	-3	0	1	0	0	1	0	1	1
Ottawa, Kansas, US	20143	Kansas	2020-03-23	2020-03-30	2020-05-04	1	0	0	0	14	33.7142857142857	85.0361584455006	8.451120113	Monday	5704	-7	-42	2020-04-04	2020-03-15	2020-05-24	2020-03-25	-12	8	-62	-2	0	1	0	0	1	0	1	1
Ottawa, Kansas, US	20143	Kansas	2020-03-24	2020-03-30	2020-05-04	1	0	0	0	25	34	85.0361584455006	8.451120113	Tuesday	5704	-6	-41	2020-04-04	2020-03-15	2020-05-24	2020-03-25	-11	9	-61	-1	0	1	0	0	1	0	1	1
Ottawa, Kansas, US	20143	Kansas	2020-03-25	2020-03-30	2020-05-04	1	0	0	0	19	31.5714285714286	85.0361584455006	8.451120113	Wednesday	5704	-5	-40	2020-04-04	2020-03-15	2020-05-24	2020-03-25	-10	10	-60	0	0	1	0	0	1	0	0	1
Ottawa, Kansas, US	20143	Kansas	2020-03-26	2020-03-30	2020-05-04	1	0	0	0	31	32.7142857142857	85.0361584455006	8.451120113	Thursday	5704	-4	-39	2020-04-04	2020-03-15	2020-05-24	2020-03-25	-9	11	-59	1	0	1	0	1	1	0	0	1
Ottawa, Kansas, US	20143	Kansas	2020-03-27	2020-03-30	2020-05-04	1	0	1.7531556802244	0.250450811460629	16	31.1428571428571	85.0361584455006	8.451120113	Friday	5704	-3	-38	2020-04-04	2020-03-15	2020-05-24	2020-03-25	-8	12	-58	2	0	1	0	1	1	0	0	1
Ottawa, Kansas, US	20143	Kansas	2020-03-28	2020-03-30	2020-05-04	1	0	1.7531556802244	0.500901622921258	52	32	85.0361584455006	8.451120113	Saturday	5704	-2	-37	2020-04-04	2020-03-15	2020-05-24	2020-03-25	-7	13	-57	3	0	1	0	1	1	0	0	1
Ottawa, Kansas, US	20143	Kansas	2020-03-29	2020-03-30	2020-05-04	1	0	1.7531556802244	0.751352434381887	54	30.1428571428571	85.0361584455006	8.451120113	Sunday	5704	-1	-36	2020-04-04	2020-03-15	2020-05-24	2020-03-25	-6	14	-56	4	0	1	0	1	1	0	0	1
Ottawa, Kansas, US	20143	Kansas	2020-03-30	2020-03-30	2020-05-04	1	0	1.7531556802244	1.00180324584252	38	33.5714285714286	85.0361584455006	8.451120113	Monday	5704	0	-35	2020-04-04	2020-03-15	2020-05-24	2020-03-25	-5	15	-55	5	0	1	0	1	1	0	0	1
Ottawa, Kansas, US	20143	Kansas	2020-03-31	2020-03-30	2020-05-04	1	1	1.7531556802244	1.25225405730315	22	33.1428571428571	85.0361584455006	8.451120113	Tuesday	5704	1	-34	2020-04-04	2020-03-15	2020-05-24	2020-03-25	-4	16	-54	6	0	1	0	1	1	0	0	1
Ottawa, Kansas, US	20143	Kansas	2020-04-01	2020-03-30	2020-05-04	1	1	1.7531556802244	1.50270486876377	34	35.2857142857143	85.0361584455006	8.451120113	Wednesday	5704	2	-33	2020-04-04	2020-03-15	2020-05-24	2020-03-25	-3	17	-53	7	0	1	0	1	1	0	0	1
Ottawa, Kansas, US	20143	Kansas	2020-04-02	2020-03-30	2020-05-04	1	1	1.7531556802244	1.7531556802244	41	36.7142857142857	85.0361584455006	8.451120113	Thursday	5704	3	-32	2020-04-04	2020-03-15	2020-05-24	2020-03-25	-2	18	-52	8	0	1	0	1	1	0	0	1
Ottawa, Kansas, US	20143	Kansas	2020-04-03	2020-03-30	2020-05-04	1	1	1.7531556802244	1.7531556802244	42	40.4285714285714	85.0361584455006	8.451120113	Friday	5704	4	-31	2020-04-04	2020-03-15	2020-05-24	2020-03-25	-1	19	-51	9	0	1	0	1	1	0	0	1
Ottawa, Kansas, US	20143	Kansas	2020-04-04	2020-03-30	2020-05-04	1	1	3.50631136044881	2.00360649168503	58	41.2857142857143	85.0361584455006	8.451120113	Saturday	5704	5	-30	2020-04-04	2020-03-15	2020-05-24	2020-03-25	0	20	-50	10	0	1	0	1	1	0	0	1
Ottawa, Kansas, US	20143	Kansas	2020-04-05	2020-03-30	2020-05-04	1	1	5.25946704067321	2.50450811460629	66	43	85.0361584455006	8.451120113	Sunday	5704	6	-29	2020-04-04	2020-03-15	2020-05-24	2020-03-25	1	21	-49	11	1	1	0	1	1	1	0	1
Ottawa, Kansas, US	20143	Kansas	2020-04-06	2020-03-30	2020-05-04	1	1	5.25946704067321	3.00540973752755	26	41.2857142857143	85.0361584455006	8.451120113	Monday	5704	7	-28	2020-04-04	2020-03-15	2020-05-24	2020-03-25	2	22	-48	12	1	1	0	1	1	1	0	1
Ottawa, Kansas, US	20143	Kansas	2020-04-07	2020-03-30	2020-05-04	1	1	5.25946704067321	3.50631136044881	24	41.5714285714286	85.0361584455006	8.451120113	Tuesday	5704	8	-27	2020-04-04	2020-03-15	2020-05-24	2020-03-25	3	23	-47	13	1	1	0	1	1	1	0	1
Ottawa, Kansas, US	20143	Kansas	2020-04-08	2020-03-30	2020-05-04	1	1	5.25946704067321	4.00721298337007	20	39.5714285714286	85.0361584455006	8.451120113	Wednesday	5704	9	-26	2020-04-04	2020-03-15	2020-05-24	2020-03-25	4	24	-46	14	1	1	0	1	1	1	0	1
Ottawa, Kansas, US	20143	Kansas	2020-04-09	2020-03-30	2020-05-04	1	1	5.25946704067321	4.50811460629132	25	37.2857142857143	85.0361584455006	8.451120113	Thursday	5704	10	-25	2020-04-04	2020-03-15	2020-05-24	2020-03-25	5	25	-45	15	1	1	0	1	1	1	0	1
Ottawa, Kansas, US	20143	Kansas	2020-04-10	2020-03-30	2020-05-04	1	1	5.25946704067321	5.00901622921258	41	37.1428571428571	85.0361584455006	8.451120113	Friday	5704	11	-24	2020-04-04	2020-03-15	2020-05-24	2020-03-25	6	26	-44	16	1	1	0	1	1	1	0	1
Ottawa, Kansas, US	20143	Kansas	2020-04-11	2020-03-30	2020-05-04	1	1	5.25946704067321	5.25946704067321	42	34.8571428571429	85.0361584455006	8.451120113	Saturday	5704	12	-23	2020-04-04	2020-03-15	2020-05-24	2020-03-25	7	27	-43	17	1	1	0	1	1	1	0	1
Ottawa, Kansas, US	20143	Kansas	2020-04-12	2020-03-30	2020-05-04	1	1	5.25946704067321	5.25946704067321	74	36	85.0361584455006	8.451120113	Sunday	5704	13	-22	2020-04-04	2020-03-15	2020-05-24	2020-03-25	8	28	-42	18	1	1	0	1	1	1	0	1
Ottawa, Kansas, US	20143	Kansas	2020-04-13	2020-03-30	2020-05-04	1	1	5.25946704067321	5.25946704067321	26	36	85.0361584455006	8.451120113	Monday	5704	14	-21	2020-04-04	2020-03-15	2020-05-24	2020-03-25	9	29	-41	19	1	1	0	1	1	1	0	1
Ottawa, Kansas, US	20143	Kansas	2020-04-14	2020-03-30	2020-05-04	1	1	5.25946704067321	5.25946704067321	37	37.8571428571429	85.0361584455006	8.451120113	Tuesday	5704	15	-20	2020-04-04	2020-03-15	2020-05-24	2020-03-25	10	30	-40	20	1	1	0	1	1	1	0	1
Ottawa, Kansas, US	20143	Kansas	2020-04-15	2020-03-30	2020-05-04	1	1	5.25946704067321	5.25946704067321	29	39.1428571428571	85.0361584455006	8.451120113	Wednesday	5704	16	-19	2020-04-04	2020-03-15	2020-05-24	2020-03-25	11	31	-39	21	1	1	0	1	1	1	0	1
Ottawa, Kansas, US	20143	Kansas	2020-04-16	2020-03-30	2020-05-04	1	1	5.25946704067321	5.25946704067321	48	42.4285714285714	85.0361584455006	8.451120113	Thursday	5704	17	-18	2020-04-04	2020-03-15	2020-05-24	2020-03-25	12	32	-38	22	1	1	0	1	1	1	0	1
Ottawa, Kansas, US	20143	Kansas	2020-04-17	2020-03-30	2020-05-04	1	1	5.25946704067321	5.25946704067321	34	41.4285714285714	85.0361584455006	8.451120113	Friday	5704	18	-17	2020-04-04	2020-03-15	2020-05-24	2020-03-25	13	33	-37	23	1	1	0	1	1	1	0	1
Ottawa, Kansas, US	20143	Kansas	2020-04-18	2020-03-30	2020-05-04	1	1	5.25946704067321	5.25946704067321	51	42.7142857142857	85.0361584455006	8.451120113	Saturday	5704	19	-16	2020-04-04	2020-03-15	2020-05-24	2020-03-25	14	34	-36	24	1	1	0	1	1	1	0	1
Ottawa, Kansas, US	20143	Kansas	2020-04-19	2020-03-30	2020-05-04	1	1	5.25946704067321	5.25946704067321	50	39.2857142857143	85.0361584455006	8.451120113	Sunday	5704	20	-15	2020-04-04	2020-03-15	2020-05-24	2020-03-25	15	35	-35	25	1	1	0	1	1	1	0	1
Ottawa, Kansas, US	20143	Kansas	2020-04-20	2020-03-30	2020-05-04	1	1	5.25946704067321	5.25946704067321	29	39.7142857142857	85.0361584455006	8.451120113	Monday	5704	21	-14	2020-04-04	2020-03-15	2020-05-24	2020-03-25	16	36	-34	26	1	1	0	1	1	1	0	1
Ottawa, Kansas, US	20143	Kansas	2020-04-21	2020-03-30	2020-05-04	1	1	5.25946704067321	5.25946704067321	21	37.4285714285714	85.0361584455006	8.451120113	Tuesday	5704	22	-13	2020-04-04	2020-03-15	2020-05-24	2020-03-25	17	37	-33	27	1	1	0	1	1	1	0	1
Ottawa, Kansas, US	20143	Kansas	2020-04-22	2020-03-30	2020-05-04	1	1	5.25946704067321	5.25946704067321	37	38.5714285714286	85.0361584455006	8.451120113	Wednesday	5704	23	-12	2020-04-04	2020-03-15	2020-05-24	2020-03-25	18	38	-32	28	1	1	0	1	1	1	0	1
Ottawa, Kansas, US	20143	Kansas	2020-04-23	2020-03-30	2020-05-04	1	1	5.25946704067321	5.25946704067321	23	35	85.0361584455006	8.451120113	Thursday	5704	24	-11	2020-04-04	2020-03-15	2020-05-24	2020-03-25	19	39	-31	29	1	1	0	1	1	1	0	1
Ottawa, Kansas, US	20143	Kansas	2020-04-24	2020-03-30	2020-05-04	1	1	5.25946704067321	5.25946704067321	15	32.2857142857143	85.0361584455006	8.451120113	Friday	5704	25	-10	2020-04-04	2020-03-15	2020-05-24	2020-03-25	20	40	-30	30	1	1	0	1	1	1	0	1
Ottawa, Kansas, US	20143	Kansas	2020-04-25	2020-03-30	2020-05-04	1	1	5.25946704067321	5.25946704067321	33	29.7142857142857	85.0361584455006	8.451120113	Saturday	5704	26	-9	2020-04-04	2020-03-15	2020-05-24	2020-03-25	21	41	-29	31	1	1	0	1	1	1	0	1
Ottawa, Kansas, US	20143	Kansas	2020-04-26	2020-03-30	2020-05-04	1	1	5.25946704067321	5.25946704067321	45	29	85.0361584455006	8.451120113	Sunday	5704	27	-8	2020-04-04	2020-03-15	2020-05-24	2020-03-25	22	42	-28	32	1	1	0	1	1	1	0	1
Ottawa, Kansas, US	20143	Kansas	2020-04-27	2020-03-30	2020-05-04	1	1	5.25946704067321	5.25946704067321	23	28.1428571428571	85.0361584455006	8.451120113	Monday	5704	28	-7	2020-04-04	2020-03-15	2020-05-24	2020-03-25	23	43	-27	33	1	1	0	1	1	1	0	1
Ottawa, Kansas, US	20143	Kansas	2020-04-28	2020-03-30	2020-05-04	1	1	5.25946704067321	5.25946704067321	20	28	85.0361584455006	8.451120113	Tuesday	5704	29	-6	2020-04-04	2020-03-15	2020-05-24	2020-03-25	24	44	-26	34	1	1	0	1	1	1	0	1
Ottawa, Kansas, US	20143	Kansas	2020-04-29	2020-03-30	2020-05-04	1	1	7.01262272089762	5.50991785213384	26	26.4285714285714	85.0361584455006	8.451120113	Wednesday	5704	30	-5	2020-04-04	2020-03-15	2020-05-24	2020-03-25	25	45	-25	35	1	1	0	1	1	1	0	1
Ottawa, Kansas, US	20143	Kansas	2020-04-30	2020-03-30	2020-05-04	1	1	7.01262272089762	5.76036866359447	15	25.2857142857143	85.0361584455006	8.451120113	Thursday	5704	31	-4	2020-04-04	2020-03-15	2020-05-24	2020-03-25	26	46	-24	36	1	1	0	1	1	1	0	1
Ottawa, Kansas, US	20143	Kansas	2020-05-01	2020-03-30	2020-05-04	1	1	7.01262272089762	6.0108194750551	16	25.4285714285714	85.0361584455006	8.451120113	Friday	5704	32	-3	2020-04-04	2020-03-15	2020-05-24	2020-03-25	27	47	-23	37	1	1	0	1	1	1	0	1
Ottawa, Kansas, US	20143	Kansas	2020-05-02	2020-03-30	2020-05-04	1	1	7.01262272089762	6.26127028651573	30	25	85.0361584455006	8.451120113	Saturday	5704	33	-2	2020-04-04	2020-03-15	2020-05-24	2020-03-25	28	48	-22	38	1	1	0	1	1	1	0	1
Ottawa, Kansas, US	20143	Kansas	2020-05-03	2020-03-30	2020-05-04	1	1	7.01262272089762	6.51172109797636	46	25.1428571428571	85.0361584455006	8.451120113	Sunday	5704	34	-1	2020-04-04	2020-03-15	2020-05-24	2020-03-25	29	49	-21	39	1	1	0	1	1	1	0	1
Ottawa, Kansas, US	20143	Kansas	2020-05-04	2020-03-30	2020-05-04	0	1	7.01262272089762	6.76217190943699	26	25.5714285714286	85.0361584455006	8.451120113	Monday	5704	35	0	2020-04-04	2020-03-15	2020-05-24	2020-03-25	30	50	-20	40	1	1	0	1	1	1	0	1
Ottawa, Kansas, US	20143	Kansas	2020-05-05	2020-03-30	2020-05-04	0	1	7.01262272089762	7.01262272089762	17	25.1428571428571	85.0361584455006	8.451120113	Tuesday	5704	36	1	2020-04-04	2020-03-15	2020-05-24	2020-03-25	31	51	-19	41	1	1	0	1	1	1	0	1
Ottawa, Kansas, US	20143	Kansas	2020-05-06	2020-03-30	2020-05-04	0	1	7.01262272089762	7.01262272089762	18	24	85.0361584455006	8.451120113	Wednesday	5704	37	2	2020-04-04	2020-03-15	2020-05-24	2020-03-25	32	52	-18	42	1	1	0	1	1	1	0	1
Ottawa, Kansas, US	20143	Kansas	2020-05-07	2020-03-30	2020-05-04	0	1	7.01262272089762	7.01262272089762	28	25.8571428571429	85.0361584455006	8.451120113	Thursday	5704	38	3	2020-04-04	2020-03-15	2020-05-24	2020-03-25	33	53	-17	43	1	1	0	1	1	1	0	1
Ottawa, Kansas, US	20143	Kansas	2020-05-08	2020-03-30	2020-05-04	0	1	7.01262272089762	7.01262272089762	18	26.1428571428571	85.0361584455006	8.451120113	Friday	5704	39	4	2020-04-04	2020-03-15	2020-05-24	2020-03-25	34	54	-16	44	1	1	0	1	1	1	0	1
Ottawa, Kansas, US	20143	Kansas	2020-05-09	2020-03-30	2020-05-04	0	1	7.01262272089762	7.01262272089762	31	26.2857142857143	85.0361584455006	8.451120113	Saturday	5704	40	5	2020-04-04	2020-03-15	2020-05-24	2020-03-25	35	55	-15	45	1	1	0	1	1	1	0	1
Ottawa, Kansas, US	20143	Kansas	2020-05-10	2020-03-30	2020-05-04	0	1	7.01262272089762	7.01262272089762	32	24.2857142857143	85.0361584455006	8.451120113	Sunday	5704	41	6	2020-04-04	2020-03-15	2020-05-24	2020-03-25	36	56	-14	46	1	1	0	1	1	1	0	1
Ottawa, Kansas, US	20143	Kansas	2020-05-11	2020-03-30	2020-05-04	0	1	7.01262272089762	7.01262272089762	25	24.1428571428571	85.0361584455006	8.451120113	Monday	5704	42	7	2020-04-04	2020-03-15	2020-05-24	2020-03-25	37	57	-13	47	1	1	0	1	1	1	0	1
Ottawa, Kansas, US	20143	Kansas	2020-05-12	2020-03-30	2020-05-04	0	1	7.01262272089762	7.01262272089762	26	25.4285714285714	85.0361584455006	8.451120113	Tuesday	5704	43	8	2020-04-04	2020-03-15	2020-05-24	2020-03-25	38	58	-12	48	1	1	0	1	1	1	0	1
Ottawa, Kansas, US	20143	Kansas	2020-05-13	2020-03-30	2020-05-04	0	1	7.01262272089762	7.01262272089762	36	28	85.0361584455006	8.451120113	Wednesday	5704	44	9	2020-04-04	2020-03-15	2020-05-24	2020-03-25	39	59	-11	49	1	1	0	1	1	1	0	1
Ottawa, Kansas, US	20143	Kansas	2020-05-14	2020-03-30	2020-05-04	0	1	7.01262272089762	7.01262272089762	14	26	85.0361584455006	8.451120113	Thursday	5704	45	10	2020-04-04	2020-03-15	2020-05-24	2020-03-25	40	60	-10	50	1	1	0	1	1	1	0	1
Ottawa, Kansas, US	20143	Kansas	2020-05-15	2020-03-30	2020-05-04	0	1	7.01262272089762	7.01262272089762	12	25.1428571428571	85.0361584455006	8.451120113	Friday	5704	46	11	2020-04-04	2020-03-15	2020-05-24	2020-03-25	41	61	-9	51	1	1	0	1	1	1	0	1
Ottawa, Kansas, US	20143	Kansas	2020-05-16	2020-03-30	2020-05-04	0	1	7.01262272089762	7.01262272089762	27	24.5714285714286	85.0361584455006	8.451120113	Saturday	5704	47	12	2020-04-04	2020-03-15	2020-05-24	2020-03-25	42	62	-8	52	1	1	0	1	1	1	0	1
Ottawa, Kansas, US	20143	Kansas	2020-05-17	2020-03-30	2020-05-04	0	1	7.01262272089762	7.01262272089762	42	26	85.0361584455006	8.451120113	Sunday	5704	48	13	2020-04-04	2020-03-15	2020-05-24	2020-03-25	43	63	-7	53	1	1	0	1	1	1	0	1
Ottawa, Kansas, US	20143	Kansas	2020-05-18	2020-03-30	2020-05-04	0	1	7.01262272089762	7.01262272089762	9	23.7142857142857	85.0361584455006	8.451120113	Monday	5704	49	14	2020-04-04	2020-03-15	2020-05-24	2020-03-25	44	64	-6	54	1	1	0	1	1	1	0	1
Ottawa, Kansas, US	20143	Kansas	2020-05-19	2020-03-30	2020-05-04	0	1	7.01262272089762	7.01262272089762	13	21.8571428571429	85.0361584455006	8.451120113	Tuesday	5704	50	15	2020-04-04	2020-03-15	2020-05-24	2020-03-25	45	65	-5	55	1	1	0	1	1	1	0	1
Ottawa, Kansas, US	20143	Kansas	2020-05-20	2020-03-30	2020-05-04	0	1	7.01262272089762	7.01262272089762	15	18.8571428571429	85.0361584455006	8.451120113	Wednesday	5704	51	16	2020-04-04	2020-03-15	2020-05-24	2020-03-25	46	66	-4	56	1	1	0	1	1	1	0	1
Ottawa, Kansas, US	20143	Kansas	2020-05-21	2020-03-30	2020-05-04	0	1	7.01262272089762	7.01262272089762	18	19.4285714285714	85.0361584455006	8.451120113	Thursday	5704	52	17	2020-04-04	2020-03-15	2020-05-24	2020-03-25	47	67	-3	57	1	1	0	1	1	1	0	1
Ottawa, Kansas, US	20143	Kansas	2020-05-22	2020-03-30	2020-05-04	0	1	7.01262272089762	7.01262272089762	14	19.7142857142857	85.0361584455006	8.451120113	Friday	5704	53	18	2020-04-04	2020-03-15	2020-05-24	2020-03-25	48	68	-2	58	1	1	0	1	1	1	0	1
Ottawa, Kansas, US	20143	Kansas	2020-05-23	2020-03-30	2020-05-04	0	1	7.01262272089762	7.01262272089762	26	19.5714285714286	85.0361584455006	8.451120113	Saturday	5704	54	19	2020-04-04	2020-03-15	2020-05-24	2020-03-25	49	69	-1	59	1	1	0	1	1	1	0	1
Ottawa, Kansas, US	20143	Kansas	2020-05-24	2020-03-30	2020-05-04	0	1	7.01262272089762	7.01262272089762	44	19.8571428571429	85.0361584455006	8.451120113	Sunday	5704	55	20	2020-04-04	2020-03-15	2020-05-24	2020-03-25	50	70	0	60	1	1	0	1	0	1	0	1
Ottawa, Kansas, US	20143	Kansas	2020-05-25	2020-03-30	2020-05-04	0	1	7.01262272089762	7.01262272089762	38	24	85.0361584455006	8.451120113	Monday	5704	56	21	2020-04-04	2020-03-15	2020-05-24	2020-03-25	51	71	1	61	1	1	1	1	0	1	0	1
Ottawa, Kansas, US	20143	Kansas	2020-05-26	2020-03-30	2020-05-04	0	1	7.01262272089762	7.01262272089762	11	23.7142857142857	85.0361584455006	8.451120113	Tuesday	5704	57	22	2020-04-04	2020-03-15	2020-05-24	2020-03-25	52	72	2	62	1	1	1	1	0	1	0	1
Ottawa, Kansas, US	20143	Kansas	2020-05-27	2020-03-30	2020-05-04	0	1	7.01262272089762	7.01262272089762	13	23.4285714285714	85.0361584455006	8.451120113	Wednesday	5704	58	23	2020-04-04	2020-03-15	2020-05-24	2020-03-25	53	73	3	63	1	1	1	1	0	1	0	1
Ottawa, Kansas, US	20143	Kansas	2020-05-28	2020-03-30	2020-05-04	0	1	7.01262272089762	7.01262272089762	13	22.7142857142857	85.0361584455006	8.451120113	Thursday	5704	59	24	2020-04-04	2020-03-15	2020-05-24	2020-03-25	54	74	4	64	1	1	1	1	0	1	0	1
Ottawa, Kansas, US	20143	Kansas	2020-05-29	2020-03-30	2020-05-04	0	1	7.01262272089762	7.01262272089762	7	21.7142857142857	85.0361584455006	8.451120113	Friday	5704	60	25	2020-04-04	2020-03-15	2020-05-24	2020-03-25	55	75	5	65	1	1	1	1	0	1	0	1
Ottawa, Kansas, US	20143	Kansas	2020-05-30	2020-03-30	2020-05-04	0	1	7.01262272089762	7.01262272089762	25	21.5714285714286	85.0361584455006	8.451120113	Saturday	5704	61	26	2020-04-04	2020-03-15	2020-05-24	2020-03-25	56	76	6	66	1	1	1	1	0	1	0	1
Ottawa, Kansas, US	20143	Kansas	2020-05-31	2020-03-30	2020-05-04	0	1	7.01262272089762	7.01262272089762	19	18	85.0361584455006	8.451120113	Sunday	5704	62	27	2020-04-04	2020-03-15	2020-05-24	2020-03-25	57	77	7	67	1	1	1	1	0	1	0	1
Ottawa, Kansas, US	20143	Kansas	2020-06-01	2020-03-30	2020-05-04	0	1	7.01262272089762	7.01262272089762	26	16.2857142857143	85.0361584455006	8.451120113	Monday	5704	63	28	2020-04-04	2020-03-15	2020-05-24	2020-03-25	58	78	8	68	1	1	1	1	0	1	0	1
Ottawa, Kansas, US	20143	Kansas	2020-06-02	2020-03-30	2020-05-04	0	1	7.01262272089762	7.01262272089762	13	16.5714285714286	85.0361584455006	8.451120113	Tuesday	5704	64	29	2020-04-04	2020-03-15	2020-05-24	2020-03-25	59	79	9	69	1	1	1	1	0	1	0	1
Ottawa, Kansas, US	20143	Kansas	2020-06-03	2020-03-30	2020-05-04	0	1	7.01262272089762	7.01262272089762	13	16.5714285714286	85.0361584455006	8.451120113	Wednesday	5704	65	30	2020-04-04	2020-03-15	2020-05-24	2020-03-25	60	80	10	70	1	1	1	1	0	1	0	1
Ottawa, Kansas, US	20143	Kansas	2020-06-04	2020-03-30	2020-05-04	0	1	7.01262272089762	7.01262272089762	12	16.4285714285714	85.0361584455006	8.451120113	Thursday	5704	66	31	2020-04-04	2020-03-15	2020-05-24	2020-03-25	61	81	11	71	1	1	1	1	0	1	0	1
Ottawa, Kansas, US	20143	Kansas	2020-06-05	2020-03-30	2020-05-04	0	1	7.01262272089762	7.01262272089762	2	15.7142857142857	85.0361584455006	8.451120113	Friday	5704	67	32	2020-04-04	2020-03-15	2020-05-24	2020-03-25	62	82	12	72	1	1	1	1	0	1	0	1
Ottawa, Kansas, US	20143	Kansas	2020-06-06	2020-03-30	2020-05-04	0	1	7.01262272089762	7.01262272089762	20	15	85.0361584455006	8.451120113	Saturday	5704	68	33	2020-04-04	2020-03-15	2020-05-24	2020-03-25	63	83	13	73	1	1	1	1	0	1	0	1
Ottawa, Kansas, US	20143	Kansas	2020-06-07	2020-03-30	2020-05-04	0	1	7.01262272089762	7.01262272089762	22	15.4285714285714	85.0361584455006	8.451120113	Sunday	5704	69	34	2020-04-04	2020-03-15	2020-05-24	2020-03-25	64	84	14	74	1	1	1	1	0	1	0	1
Ottawa, Kansas, US	20143	Kansas	2020-06-08	2020-03-30	2020-05-04	0	1	7.01262272089762	7.01262272089762	11	13.2857142857143	85.0361584455006	8.451120113	Monday	5704	70	35	2020-04-04	2020-03-15	2020-05-24	2020-03-25	65	85	15	75	1	1	1	1	0	1	0	1
Ottawa, Kansas, US	20143	Kansas	2020-06-09	2020-03-30	2020-05-04	0	1	7.01262272089762	7.01262272089762	10	12.8571428571429	85.0361584455006	8.451120113	Tuesday	5704	71	36	2020-04-04	2020-03-15	2020-05-24	2020-03-25	66	86	16	76	1	1	1	1	0	1	0	1
Ottawa, Kansas, US	20143	Kansas	2020-06-10	2020-03-30	2020-05-04	0	1	7.01262272089762	7.01262272089762	19	13.7142857142857	85.0361584455006	8.451120113	Wednesday	5704	72	37	2020-04-04	2020-03-15	2020-05-24	2020-03-25	67	87	17	77	1	1	1	1	0	1	0	1
Ottawa, Kansas, US	20143	Kansas	2020-06-11	2020-03-30	2020-05-04	0	1	7.01262272089762	7.01262272089762	9	13.2857142857143	85.0361584455006	8.451120113	Thursday	5704	73	38	2020-04-04	2020-03-15	2020-05-24	2020-03-25	68	88	18	78	1	1	1	1	0	1	0	1
Ottawa, Kansas, US	20143	Kansas	2020-06-12	2020-03-30	2020-05-04	0	1	7.01262272089762	7.01262272089762	7	14	85.0361584455006	8.451120113	Friday	5704	74	39	2020-04-04	2020-03-15	2020-05-24	2020-03-25	69	89	19	79	1	1	1	1	0	1	0	1
Ottawa, Kansas, US	20143	Kansas	2020-06-13	2020-03-30	2020-05-04	0	1	7.01262272089762	7.01262272089762	16	13.4285714285714	85.0361584455006	8.451120113	Saturday	5704	75	40	2020-04-04	2020-03-15	2020-05-24	2020-03-25	70	90	20	80	1	1	1	1	0	1	0	1
Ottawa, Kansas, US	20143	Kansas	2020-06-14	2020-03-30	2020-05-04	0	1	7.01262272089762	7.01262272089762	25	13.8571428571429	85.0361584455006	8.451120113	Sunday	5704	76	41	2020-04-04	2020-03-15	2020-05-24	2020-03-25	71	91	21	81	1	1	1	1	0	1	0	1
Ottawa, Kansas, US	20143	Kansas	2020-06-15	2020-03-30	2020-05-04	0	1	7.01262272089762	7.01262272089762	14	14.2857142857143	85.0361584455006	8.451120113	Monday	5704	77	42	2020-04-04	2020-03-15	2020-05-24	2020-03-25	72	92	22	82	1	1	1	1	0	1	0	1
Ottawa, Kansas, US	20143	Kansas	2020-06-16	2020-03-30	2020-05-04	0	1	7.01262272089762	7.01262272089762	12	14.5714285714286	85.0361584455006	8.451120113	Tuesday	5704	78	43	2020-04-04	2020-03-15	2020-05-24	2020-03-25	73	93	23	83	1	1	1	1	0	1	0	1
Ottawa, Kansas, US	20143	Kansas	2020-06-17	2020-03-30	2020-05-04	0	1	7.01262272089762	7.01262272089762	10	13.2857142857143	85.0361584455006	8.451120113	Wednesday	5704	79	44	2020-04-04	2020-03-15	2020-05-24	2020-03-25	74	94	24	84	1	1	1	1	0	1	0	1
Ottawa, Kansas, US	20143	Kansas	2020-06-18	2020-03-30	2020-05-04	0	1	7.01262272089762	7.01262272089762	14	14	85.0361584455006	8.451120113	Thursday	5704	80	45	2020-04-04	2020-03-15	2020-05-24	2020-03-25	75	95	25	85	1	1	1	1	0	1	0	1
Ottawa, Kansas, US	20143	Kansas	2020-06-19	2020-03-30	2020-05-04	0	1	7.01262272089762	7.01262272089762	11	14.5714285714286	85.0361584455006	8.451120113	Friday	5704	81	46	2020-04-04	2020-03-15	2020-05-24	2020-03-25	76	96	26	86	1	1	1	1	0	1	0	1
Ottawa, Kansas, US	20143	Kansas	2020-06-20	2020-03-30	2020-05-04	0	1	7.01262272089762	7.01262272089762	17	14.7142857142857	85.0361584455006	8.451120113	Saturday	5704	82	47	2020-04-04	2020-03-15	2020-05-24	2020-03-25	77	97	27	87	1	1	1	1	0	1	0	1
Ottawa, Kansas, US	20143	Kansas	2020-06-21	2020-03-30	2020-05-04	0	1	7.01262272089762	7.01262272089762	23	14.4285714285714	85.0361584455006	8.451120113	Sunday	5704	83	48	2020-04-04	2020-03-15	2020-05-24	2020-03-25	78	98	28	88	1	1	1	1	0	1	0	1
Ottawa, Kansas, US	20143	Kansas	2020-06-22	2020-03-30	2020-05-04	0	1	7.01262272089762	7.01262272089762	14	14.4285714285714	85.0361584455006	8.451120113	Monday	5704	84	49	2020-04-04	2020-03-15	2020-05-24	2020-03-25	79	99	29	89	1	1	1	1	0	1	0	1
Ottawa, Kansas, US	20143	Kansas	2020-06-23	2020-03-30	2020-05-04	0	1	7.01262272089762	7.01262272089762	12	14.4285714285714	85.0361584455006	8.451120113	Tuesday	5704	85	50	2020-04-04	2020-03-15	2020-05-24	2020-03-25	80	100	30	90	1	1	1	1	0	1	0	1
Ottawa, Kansas, US	20143	Kansas	2020-06-24	2020-03-30	2020-05-04	0	1	7.01262272089762	7.01262272089762	10	14.4285714285714	85.0361584455006	8.451120113	Wednesday	5704	86	51	2020-04-04	2020-03-15	2020-05-24	2020-03-25	81	101	31	91	1	1	1	1	0	1	0	1
Ottawa, Kansas, US	20143	Kansas	2020-06-25	2020-03-30	2020-05-04	0	1	7.01262272089762	7.01262272089762	14	14.4285714285714	85.0361584455006	8.451120113	Thursday	5704	87	52	2020-04-04	2020-03-15	2020-05-24	2020-03-25	82	102	32	92	1	1	1	1	0	1	0	1
Ottawa, Kansas, US	20143	Kansas	2020-06-26	2020-03-30	2020-05-04	0	1	8.76577840112202	7.26307353235824	11	14.4285714285714	85.0361584455006	8.451120113	Friday	5704	88	53	2020-04-04	2020-03-15	2020-05-24	2020-03-25	83	103	33	93	1	1	1	1	0	1	0	1
Ottawa, Kansas, US	20143	Kansas	2020-06-27	2020-03-30	2020-05-04	0	1	8.76577840112202	7.51352434381887	18	14.5714285714286	85.0361584455006	8.451120113	Saturday	5704	89	54	2020-04-04	2020-03-15	2020-05-24	2020-03-25	84	104	34	94	1	1	1	1	0	1	0	1
Ottawa, Kansas, US	20143	Kansas	2020-06-28	2020-03-30	2020-05-04	0	1	8.76577840112202	7.7639751552795	23	14.5714285714286	85.0361584455006	8.451120113	Sunday	5704	90	55	2020-04-04	2020-03-15	2020-05-24	2020-03-25	85	105	35	95	1	1	1	1	0	1	0	1
Ottawa, Kansas, US	20143	Kansas	2020-06-29	2020-03-30	2020-05-04	0	1	10.5189340813464	8.26487677820076	20	15.4285714285714	85.0361584455006	8.451120113	Monday	5704	91	56	2020-04-04	2020-03-15	2020-05-24	2020-03-25	86	106	36	96	1	1	1	1	0	1	0	1
Ottawa, Kansas, US	20143	Kansas	2020-06-30	2020-03-30	2020-05-04	0	1	10.5189340813464	8.76577840112202	11	15.2857142857143	85.0361584455006	8.451120113	Tuesday	5704	92	57	2020-04-04	2020-03-15	2020-05-24	2020-03-25	87	107	37	97	1	1	1	1	0	1	0	1
Ottawa, Kansas, US	20143	Kansas	2020-07-01	2020-03-30	2020-05-04	0	1	10.5189340813464	9.26668002404328	11	15.4285714285714	85.0361584455006	8.451120113	Wednesday	5704	93	58	2020-04-04	2020-03-15	2020-05-24	2020-03-25	88	108	38	98	1	1	1	1	0	1	0	1
Ottawa, Kansas, US	20143	Kansas	2020-07-02	2020-03-30	2020-05-04	0	1	10.5189340813464	9.76758164696454	11	15	85.0361584455006	8.451120113	Thursday	5704	94	59	2020-04-04	2020-03-15	2020-05-24	2020-03-25	89	109	39	99	1	1	1	1	0	1	0	1
Ottawa, Kansas, US	20143	Kansas	2020-07-03	2020-03-30	2020-05-04	0	1	14.0252454417952	10.5189340813464	18	16	85.0361584455006	8.451120113	Friday	5704	95	60	2020-04-04	2020-03-15	2020-05-24	2020-03-25	90	110	40	100	1	1	1	1	0	1	0	1
Ottawa, Kansas, US	20143	Kansas	2020-07-04	2020-03-30	2020-05-04	0	1	14.0252454417952	11.2702865157283	23	16.7142857142857	85.0361584455006	8.451120113	Saturday	5704	96	61	2020-04-04	2020-03-15	2020-05-24	2020-03-25	91	111	41	101	1	1	1	1	0	1	0	1
Ottawa, Kansas, US	20143	Kansas	2020-07-05	2020-03-30	2020-05-04	0	1	14.0252454417952	12.0216389501102	29	17.5714285714286	85.0361584455006	8.451120113	Sunday	5704	97	62	2020-04-04	2020-03-15	2020-05-24	2020-03-25	92	112	42	102	1	1	1	1	0	1	0	1
Ottawa, Michigan, US	26139	Michigan	2020-03-01	2020-03-24	2020-06-01	1	0	0	10.5189340813464	37	20	78.6602199951412	468.1744236	Sunday	291830	-23	-92	2020-03-29	2020-03-09	2020-06-21	2020-04-22	-28	-8	-112	-52	0	0	0	0	1	0	1	0
Ottawa, Michigan, US	26139	Michigan	2020-03-02	2020-03-24	2020-06-01	1	0	0	9.01622921258265	14	20.4285714285714	78.6602199951412	468.1744236	Monday	291830	-22	-91	2020-03-29	2020-03-09	2020-06-21	2020-04-22	-27	-7	-111	-51	0	0	0	0	1	0	1	0
Ottawa, Michigan, US	26139	Michigan	2020-03-03	2020-03-24	2020-06-01	1	0	0	7.51352434381887	13	20.7142857142857	78.6602199951412	468.1744236	Tuesday	291830	-21	-90	2020-03-29	2020-03-09	2020-06-21	2020-04-22	-26	-6	-110	-50	0	0	0	0	1	0	1	0
Ottawa, Michigan, US	26139	Michigan	2020-03-04	2020-03-24	2020-06-01	1	0	0	6.0108194750551	13	21	78.6602199951412	468.1744236	Wednesday	291830	-20	-89	2020-03-29	2020-03-09	2020-06-21	2020-04-22	-25	-5	-109	-49	0	0	0	0	1	0	1	0
Ottawa, Michigan, US	26139	Michigan	2020-03-05	2020-03-24	2020-06-01	1	0	0	4.00721298337007	12	20.1428571428571	78.6602199951412	468.1744236	Thursday	291830	-19	-88	2020-03-29	2020-03-09	2020-06-21	2020-04-22	-24	-4	-108	-48	0	0	0	0	1	0	1	0
Ottawa, Michigan, US	26139	Michigan	2020-03-06	2020-03-24	2020-06-01	1	0	0	2.00360649168503	12	18.5714285714286	78.6602199951412	468.1744236	Friday	291830	-18	-87	2020-03-29	2020-03-09	2020-06-21	2020-04-22	-23	-3	-107	-47	0	0	0	0	1	0	1	0
Ottawa, Michigan, US	26139	Michigan	2020-03-07	2020-03-24	2020-06-01	1	0	0	0	23	17.7142857142857	78.6602199951412	468.1744236	Saturday	291830	-17	-86	2020-03-29	2020-03-09	2020-06-21	2020-04-22	-22	-2	-106	-46	0	0	0	0	1	0	1	0
Ottawa, Michigan, US	26139	Michigan	2020-03-08	2020-03-24	2020-06-01	1	0	0	0	36	17.5714285714286	78.6602199951412	468.1744236	Sunday	291830	-16	-85	2020-03-29	2020-03-09	2020-06-21	2020-04-22	-21	-1	-105	-45	0	0	0	0	1	0	1	0
Ottawa, Michigan, US	26139	Michigan	2020-03-09	2020-03-24	2020-06-01	1	0	0	0	19	18.2857142857143	78.6602199951412	468.1744236	Monday	291830	-15	-84	2020-03-29	2020-03-09	2020-06-21	2020-04-22	-20	0	-104	-44	0	0	0	0	1	0	1	0
Ottawa, Michigan, US	26139	Michigan	2020-03-10	2020-03-24	2020-06-01	1	0	0	0	12	18.1428571428571	78.6602199951412	468.1744236	Tuesday	291830	-14	-83	2020-03-29	2020-03-09	2020-06-21	2020-04-22	-19	1	-103	-43	0	1	0	0	1	0	1	1
Ottawa, Michigan, US	26139	Michigan	2020-03-11	2020-03-24	2020-06-01	1	0	0	0	13	18.1428571428571	78.6602199951412	468.1744236	Wednesday	291830	-13	-82	2020-03-29	2020-03-09	2020-06-21	2020-04-22	-18	2	-102	-42	0	1	0	0	1	0	1	1
Ottawa, Michigan, US	26139	Michigan	2020-03-12	2020-03-24	2020-06-01	1	0	0	0	12	18.1428571428571	78.6602199951412	468.1744236	Thursday	291830	-12	-81	2020-03-29	2020-03-09	2020-06-21	2020-04-22	-17	3	-101	-41	0	1	0	0	1	0	1	1
Ottawa, Michigan, US	26139	Michigan	2020-03-13	2020-03-24	2020-06-01	1	0	0	0	12	18.1428571428571	78.6602199951412	468.1744236	Friday	291830	-11	-80	2020-03-29	2020-03-09	2020-06-21	2020-04-22	-16	4	-100	-40	0	1	0	0	1	0	1	1
Ottawa, Michigan, US	26139	Michigan	2020-03-14	2020-03-24	2020-06-01	1	0	0	0	34	19.7142857142857	78.6602199951412	468.1744236	Saturday	291830	-10	-79	2020-03-29	2020-03-09	2020-06-21	2020-04-22	-15	5	-99	-39	0	1	0	0	1	0	1	1
Ottawa, Michigan, US	26139	Michigan	2020-03-15	2020-03-24	2020-06-01	1	0	0	0	53	22.1428571428571	78.6602199951412	468.1744236	Sunday	291830	-9	-78	2020-03-29	2020-03-09	2020-06-21	2020-04-22	-14	6	-98	-38	0	1	0	0	1	0	1	1
Ottawa, Michigan, US	26139	Michigan	2020-03-16	2020-03-24	2020-06-01	1	0	0.0342665250316965	0.00489521786167093	30	23.7142857142857	78.6602199951412	468.1744236	Monday	291830	-8	-77	2020-03-29	2020-03-09	2020-06-21	2020-04-22	-13	7	-97	-37	0	1	0	0	1	0	1	1
Ottawa, Michigan, US	26139	Michigan	2020-03-17	2020-03-24	2020-06-01	1	0	0.0685330500633931	0.0146856535850128	34	26.8571428571429	78.6602199951412	468.1744236	Tuesday	291830	-7	-76	2020-03-29	2020-03-09	2020-06-21	2020-04-22	-12	8	-96	-36	0	1	0	0	1	0	1	1
Ottawa, Michigan, US	26139	Michigan	2020-03-18	2020-03-24	2020-06-01	1	0	0.0685330500633931	0.0244760893083547	33	29.7142857142857	78.6602199951412	468.1744236	Wednesday	291830	-6	-75	2020-03-29	2020-03-09	2020-06-21	2020-04-22	-11	9	-95	-35	0	1	0	0	1	0	1	1
Ottawa, Michigan, US	26139	Michigan	2020-03-19	2020-03-24	2020-06-01	1	0	0.0685330500633931	0.0342665250316965	36	33.1428571428571	78.6602199951412	468.1744236	Thursday	291830	-5	-74	2020-03-29	2020-03-09	2020-06-21	2020-04-22	-10	10	-94	-34	0	1	0	0	1	0	1	1
Ottawa, Michigan, US	26139	Michigan	2020-03-20	2020-03-24	2020-06-01	1	0	0.10279957509509	0.0489521786167093	33	36.1428571428571	78.6602199951412	468.1744236	Friday	291830	-4	-73	2020-03-29	2020-03-09	2020-06-21	2020-04-22	-9	11	-93	-33	0	1	0	0	1	0	1	1
Ottawa, Michigan, US	26139	Michigan	2020-03-21	2020-03-24	2020-06-01	1	0	0.137066100126786	0.0685330500633931	51	38.5714285714286	78.6602199951412	468.1744236	Saturday	291830	-3	-72	2020-03-29	2020-03-09	2020-06-21	2020-04-22	-8	12	-92	-32	0	1	0	0	1	0	1	1
Ottawa, Michigan, US	26139	Michigan	2020-03-22	2020-03-24	2020-06-01	1	0	0.274132200253572	0.107694792956761	67	40.5714285714286	78.6602199951412	468.1744236	Sunday	291830	-2	-71	2020-03-29	2020-03-09	2020-06-21	2020-04-22	-7	13	-91	-31	0	1	0	0	1	0	1	1
Ottawa, Michigan, US	26139	Michigan	2020-03-23	2020-03-24	2020-06-01	1	0	0.445464825412055	0.166437407296812	38	41.7142857142857	78.6602199951412	468.1744236	Monday	291830	-1	-70	2020-03-29	2020-03-09	2020-06-21	2020-04-22	-6	14	-90	-30	0	1	0	0	1	0	1	1
Ottawa, Michigan, US	26139	Michigan	2020-03-24	2020-03-24	2020-06-01	1	0	0.582530925538841	0.239865675221876	60	45.4285714285714	78.6602199951412	468.1744236	Tuesday	291830	0	-69	2020-03-29	2020-03-09	2020-06-21	2020-04-22	-5	15	-89	-29	0	1	0	0	1	0	1	1
Ottawa, Michigan, US	26139	Michigan	2020-03-25	2020-03-24	2020-06-01	1	1	0.616797450570538	0.318189161008611	57	48.8571428571429	78.6602199951412	468.1744236	Wednesday	291830	1	-68	2020-03-29	2020-03-09	2020-06-21	2020-04-22	-4	16	-88	-28	0	1	0	0	1	0	1	1
Ottawa, Michigan, US	26139	Michigan	2020-03-26	2020-03-24	2020-06-01	1	1	0.685330500633931	0.406303082518687	61	52.4285714285714	78.6602199951412	468.1744236	Thursday	291830	2	-67	2020-03-29	2020-03-09	2020-06-21	2020-04-22	-3	17	-87	-27	0	1	0	0	1	0	1	1
Ottawa, Michigan, US	26139	Michigan	2020-03-27	2020-03-24	2020-06-01	1	1	0.78813007572902	0.504207439752106	55	55.5714285714286	78.6602199951412	468.1744236	Friday	291830	3	-66	2020-03-29	2020-03-09	2020-06-21	2020-04-22	-2	18	-86	-26	0	1	0	0	1	0	1	1
Ottawa, Michigan, US	26139	Michigan	2020-03-28	2020-03-24	2020-06-01	1	1	0.856663125792413	0.607007014847196	71	58.4285714285714	78.6602199951412	468.1744236	Saturday	291830	4	-65	2020-03-29	2020-03-09	2020-06-21	2020-04-22	-1	19	-85	-25	0	1	0	0	1	0	1	1
Ottawa, Michigan, US	26139	Michigan	2020-03-29	2020-03-24	2020-06-01	1	1	0.925196175855806	0.700016154218943	80	60.2857142857143	78.6602199951412	468.1744236	Sunday	291830	5	-64	2020-03-29	2020-03-09	2020-06-21	2020-04-22	0	20	-84	-24	0	1	0	0	1	0	1	1
Ottawa, Michigan, US	26139	Michigan	2020-03-30	2020-03-24	2020-06-01	1	1	1.06226227598259	0.78813007572902	60	63.4285714285714	78.6602199951412	468.1744236	Monday	291830	6	-63	2020-03-29	2020-03-09	2020-06-21	2020-04-22	1	21	-83	-23	1	1	0	0	1	1	1	1
Ottawa, Michigan, US	26139	Michigan	2020-03-31	2020-03-24	2020-06-01	1	1	1.16506185107768	0.871348779377426	60	63.4285714285714	78.6602199951412	468.1744236	Tuesday	291830	7	-62	2020-03-29	2020-03-09	2020-06-21	2020-04-22	2	22	-82	-22	1	1	0	0	1	1	1	1
Ottawa, Michigan, US	26139	Michigan	2020-04-01	2020-03-24	2020-06-01	1	1	1.23359490114108	0.959462700887503	58	63.5714285714286	78.6602199951412	468.1744236	Wednesday	291830	8	-61	2020-03-29	2020-03-09	2020-06-21	2020-04-22	3	23	-81	-21	1	1	0	0	1	1	1	1
Ottawa, Michigan, US	26139	Michigan	2020-04-02	2020-03-24	2020-06-01	1	1	1.40492752629956	1.06226227598259	55	62.7142857142857	78.6602199951412	468.1744236	Thursday	291830	9	-60	2020-03-29	2020-03-09	2020-06-21	2020-04-22	4	24	-80	-20	1	1	0	0	1	1	1	1
Ottawa, Michigan, US	26139	Michigan	2020-04-03	2020-03-24	2020-06-01	1	1	1.57626015145804	1.17485228680102	50	62	78.6602199951412	468.1744236	Friday	291830	10	-59	2020-03-29	2020-03-09	2020-06-21	2020-04-22	5	25	-79	-19	1	1	0	0	1	1	1	1
Ottawa, Michigan, US	26139	Michigan	2020-04-04	2020-03-24	2020-06-01	1	1	1.64479320152143	1.28744229761946	71	62	78.6602199951412	468.1744236	Saturday	291830	11	-58	2020-03-29	2020-03-09	2020-06-21	2020-04-22	6	26	-78	-18	1	1	0	0	1	1	1	1
Ottawa, Michigan, US	26139	Michigan	2020-04-05	2020-03-24	2020-06-01	1	1	1.88465887674331	1.42450839774624	73	61	78.6602199951412	468.1744236	Sunday	291830	12	-57	2020-03-29	2020-03-09	2020-06-21	2020-04-22	7	27	-77	-17	1	1	0	0	1	1	1	1
Ottawa, Michigan, US	26139	Michigan	2020-04-06	2020-03-24	2020-06-01	1	1	1.91892540177501	1.54688884428802	60	61	78.6602199951412	468.1744236	Monday	291830	13	-56	2020-03-29	2020-03-09	2020-06-21	2020-04-22	8	28	-76	-16	1	1	0	0	1	1	1	1
Ottawa, Michigan, US	26139	Michigan	2020-04-07	2020-03-24	2020-06-01	1	1	2.33012370215536	1.71332625158483	59	60.8571428571429	78.6602199951412	468.1744236	Tuesday	291830	14	-55	2020-03-29	2020-03-09	2020-06-21	2020-04-22	9	29	-75	-15	1	1	0	0	1	1	1	1
Ottawa, Michigan, US	26139	Michigan	2020-04-08	2020-03-24	2020-06-01	1	1	2.53572285234554	1.89934453032832	58	60.8571428571429	78.6602199951412	468.1744236	Wednesday	291830	15	-54	2020-03-29	2020-03-09	2020-06-21	2020-04-22	10	30	-74	-14	1	1	0	0	1	1	1	1
Ottawa, Michigan, US	26139	Michigan	2020-04-09	2020-03-24	2020-06-01	1	1	2.77558852756742	2.09515324479516	59	61.4285714285714	78.6602199951412	468.1744236	Thursday	291830	16	-53	2020-03-29	2020-03-09	2020-06-21	2020-04-22	11	31	-73	-13	1	1	0	0	1	1	1	1
Ottawa, Michigan, US	26139	Michigan	2020-04-10	2020-03-24	2020-06-01	1	1	2.9469211527259	2.290961959262	59	62.7142857142857	78.6602199951412	468.1744236	Friday	291830	17	-52	2020-03-29	2020-03-09	2020-06-21	2020-04-22	12	32	-72	-12	1	1	0	0	1	1	1	1
Ottawa, Michigan, US	26139	Michigan	2020-04-11	2020-03-24	2020-06-01	1	1	3.08398725285269	2.49656110945218	64	61.7142857142857	78.6602199951412	468.1744236	Saturday	291830	18	-51	2020-03-29	2020-03-09	2020-06-21	2020-04-22	13	33	-71	-11	1	1	0	0	1	1	1	1
Ottawa, Michigan, US	26139	Michigan	2020-04-12	2020-03-24	2020-06-01	1	1	3.15252030291608	2.677684170334	80	62.7142857142857	78.6602199951412	468.1744236	Sunday	291830	19	-50	2020-03-29	2020-03-09	2020-06-21	2020-04-22	14	34	-70	-10	1	1	0	0	1	1	1	1
Ottawa, Michigan, US	26139	Michigan	2020-04-13	2020-03-24	2020-06-01	1	1	3.42665250316965	2.89307375624752	61	62.8571428571429	78.6602199951412	468.1744236	Monday	291830	20	-49	2020-03-29	2020-03-09	2020-06-21	2020-04-22	15	35	-69	-9	1	1	0	0	1	1	1	1
Ottawa, Michigan, US	26139	Michigan	2020-04-14	2020-03-24	2020-06-01	1	1	3.39238597813796	3.04482550995932	60	63	78.6602199951412	468.1744236	Tuesday	291830	21	-48	2020-03-29	2020-03-09	2020-06-21	2020-04-22	16	36	-68	-8	1	1	0	0	1	1	1	1
Ottawa, Michigan, US	26139	Michigan	2020-04-15	2020-03-24	2020-06-01	1	1	3.63225165335983	3.20147248153279	57	62.8571428571429	78.6602199951412	468.1744236	Wednesday	291830	22	-47	2020-03-29	2020-03-09	2020-06-21	2020-04-22	17	37	-67	-7	1	1	0	0	1	1	1	1
Ottawa, Michigan, US	26139	Michigan	2020-04-16	2020-03-24	2020-06-01	1	1	3.90638385361341	3.36301467096793	56	62.4285714285714	78.6602199951412	468.1744236	Thursday	291830	23	-46	2020-03-29	2020-03-09	2020-06-21	2020-04-22	18	38	-66	-6	1	1	0	0	1	1	1	1
Ottawa, Michigan, US	26139	Michigan	2020-04-17	2020-03-24	2020-06-01	1	1	4.11198300380358	3.52945207826474	56	62	78.6602199951412	468.1744236	Friday	291830	24	-45	2020-03-29	2020-03-09	2020-06-21	2020-04-22	19	39	-65	-5	1	1	0	0	1	1	1	1
Ottawa, Michigan, US	26139	Michigan	2020-04-18	2020-03-24	2020-06-01	1	1	4.45464825412055	3.72526079273158	59	61.2857142857143	78.6602199951412	468.1744236	Saturday	291830	25	-44	2020-03-29	2020-03-09	2020-06-21	2020-04-22	20	40	-64	-4	1	1	0	0	1	1	1	1
Ottawa, Michigan, US	26139	Michigan	2020-04-19	2020-03-24	2020-06-01	1	1	4.76304697940582	3.95533603223011	71	60	78.6602199951412	468.1744236	Sunday	291830	26	-43	2020-03-29	2020-03-09	2020-06-21	2020-04-22	21	41	-63	-3	1	1	0	0	1	1	1	1
Ottawa, Michigan, US	26139	Michigan	2020-04-20	2020-03-24	2020-06-01	1	1	5.17424527978618	4.20499214317533	54	59	78.6602199951412	468.1744236	Monday	291830	27	-42	2020-03-29	2020-03-09	2020-06-21	2020-04-22	22	42	-62	-2	1	1	0	0	1	1	1	1
Ottawa, Michigan, US	26139	Michigan	2020-04-21	2020-03-24	2020-06-01	1	1	5.51691053010314	4.50849565059893	55	58.2857142857143	78.6602199951412	468.1744236	Tuesday	291830	28	-41	2020-03-29	2020-03-09	2020-06-21	2020-04-22	23	43	-61	-1	1	1	0	0	1	1	1	1
Ottawa, Michigan, US	26139	Michigan	2020-04-22	2020-03-24	2020-06-01	1	1	6.20224103073707	4.87563699022425	55	58	78.6602199951412	468.1744236	Wednesday	291830	29	-40	2020-03-29	2020-03-09	2020-06-21	2020-04-22	24	44	-60	0	1	1	0	0	1	1	0	1
Ottawa, Michigan, US	26139	Michigan	2020-04-23	2020-03-24	2020-06-01	1	1	6.61343933111743	5.26235920129625	53	57.5714285714286	78.6602199951412	468.1744236	Thursday	291830	30	-39	2020-03-29	2020-03-09	2020-06-21	2020-04-22	25	45	-59	1	1	1	0	1	1	1	0	1
Ottawa, Michigan, US	26139	Michigan	2020-04-24	2020-03-24	2020-06-01	1	1	6.81903848130761	5.64908141236826	44	55.8571428571429	78.6602199951412	468.1744236	Friday	291830	31	-38	2020-03-29	2020-03-09	2020-06-21	2020-04-22	26	46	-58	2	1	1	0	1	1	1	0	1
Ottawa, Michigan, US	26139	Michigan	2020-04-25	2020-03-24	2020-06-01	1	1	7.02463763149779	6.01622275199358	56	55.4285714285714	78.6602199951412	468.1744236	Saturday	291830	32	-37	2020-03-29	2020-03-09	2020-06-21	2020-04-22	27	47	-57	3	1	1	0	1	1	1	0	1
Ottawa, Michigan, US	26139	Michigan	2020-04-26	2020-03-24	2020-06-01	1	1	7.29876983175136	6.37846887375723	59	53.7142857142857	78.6602199951412	468.1744236	Sunday	291830	33	-36	2020-03-29	2020-03-09	2020-06-21	2020-04-22	28	48	-56	4	1	1	0	1	1	1	0	1
Ottawa, Michigan, US	26139	Michigan	2020-04-27	2020-03-24	2020-06-01	1	1	7.70996813213172	6.74071499552088	49	53	78.6602199951412	468.1744236	Monday	291830	34	-35	2020-03-29	2020-03-09	2020-06-21	2020-04-22	29	49	-55	5	1	1	0	1	1	1	0	1
Ottawa, Michigan, US	26139	Michigan	2020-04-28	2020-03-24	2020-06-01	1	1	8.36103210773395	7.14701807803956	44	51.4285714285714	78.6602199951412	468.1744236	Tuesday	291830	35	-34	2020-03-29	2020-03-09	2020-06-21	2020-04-22	30	50	-54	6	1	1	0	1	1	1	0	1
Ottawa, Michigan, US	26139	Michigan	2020-04-29	2020-03-24	2020-06-01	1	1	8.84076345817771	7.52394985338822	51	50.8571428571429	78.6602199951412	468.1744236	Wednesday	291830	36	-33	2020-03-29	2020-03-09	2020-06-21	2020-04-22	31	51	-53	7	1	1	0	1	1	1	0	1
Ottawa, Michigan, US	26139	Michigan	2020-04-30	2020-03-24	2020-06-01	1	1	9.28622828358976	7.90577684659856	46	49.8571428571429	78.6602199951412	468.1744236	Thursday	291830	37	-32	2020-03-29	2020-03-09	2020-06-21	2020-04-22	32	52	-52	8	1	1	0	1	1	1	0	1
Ottawa, Michigan, US	26139	Michigan	2020-05-01	2020-03-24	2020-06-01	1	1	9.97155878422369	8.35613688987228	32	48.1428571428571	78.6602199951412	468.1744236	Friday	291830	38	-31	2020-03-29	2020-03-09	2020-06-21	2020-04-22	33	53	-51	9	1	1	0	1	1	1	0	1
Ottawa, Michigan, US	26139	Michigan	2020-05-02	2020-03-24	2020-06-01	1	1	10.2114244594456	8.81139215100768	39	45.7142857142857	78.6602199951412	468.1744236	Saturday	291830	39	-30	2020-03-29	2020-03-09	2020-06-21	2020-04-22	34	54	-50	10	1	1	0	1	1	1	0	1
Ottawa, Michigan, US	26139	Michigan	2020-05-03	2020-03-24	2020-06-01	1	1	12.3016824863791	9.52609395881164	54	45	78.6602199951412	468.1744236	Sunday	291830	40	-29	2020-03-29	2020-03-09	2020-06-21	2020-04-22	35	55	-49	11	1	1	0	1	1	1	0	1
Ottawa, Michigan, US	26139	Michigan	2020-05-04	2020-03-24	2020-06-01	1	1	12.3359490114108	10.1869483701372	38	43.4285714285714	78.6602199951412	468.1744236	Monday	291830	41	-28	2020-03-29	2020-03-09	2020-06-21	2020-04-22	36	56	-48	12	1	1	0	1	1	1	0	1
Ottawa, Michigan, US	26139	Michigan	2020-05-05	2020-03-24	2020-06-01	1	1	13.1926121372032	10.8771740886328	40	42.8571428571429	78.6602199951412	468.1744236	Tuesday	291830	42	-27	2020-03-29	2020-03-09	2020-06-21	2020-04-22	37	57	-47	13	1	1	0	1	1	1	0	1
Ottawa, Michigan, US	26139	Michigan	2020-05-06	2020-03-24	2020-06-01	1	1	13.9807422129322	11.6114567678835	37	40.8571428571429	78.6602199951412	468.1744236	Wednesday	291830	43	-26	2020-03-29	2020-03-09	2020-06-21	2020-04-22	38	58	-46	14	1	1	0	1	1	1	0	1
Ottawa, Michigan, US	26139	Michigan	2020-05-07	2020-03-24	2020-06-01	1	1	14.0150087379639	12.286996832794	32	38.8571428571429	78.6602199951412	468.1744236	Thursday	291830	44	-25	2020-03-29	2020-03-09	2020-06-21	2020-04-22	39	59	-45	15	1	1	0	1	1	1	0	1
Ottawa, Michigan, US	26139	Michigan	2020-05-08	2020-03-24	2020-06-01	1	1	15.5912688894219	13.0898125621081	32	38.8571428571429	78.6602199951412	468.1744236	Friday	291830	45	-24	2020-03-29	2020-03-09	2020-06-21	2020-04-22	40	60	-44	16	1	1	0	1	1	1	0	1
Ottawa, Michigan, US	26139	Michigan	2020-05-09	2020-03-24	2020-06-01	1	1	16.2765993900559	13.9562661236238	39	38.8571428571429	78.6602199951412	468.1744236	Saturday	291830	46	-23	2020-03-29	2020-03-09	2020-06-21	2020-04-22	41	61	-43	17	1	1	0	1	1	1	0	1
Ottawa, Michigan, US	26139	Michigan	2020-05-10	2020-03-24	2020-06-01	1	1	16.3108659150876	14.5290066134393	60	39.7142857142857	78.6602199951412	468.1744236	Sunday	291830	47	-22	2020-03-29	2020-03-09	2020-06-21	2020-04-22	42	62	-42	18	1	1	0	1	1	1	0	1
Ottawa, Michigan, US	26139	Michigan	2020-05-11	2020-03-24	2020-06-01	1	1	16.036733714834	15.0576901424998	40	40	78.6602199951412	468.1744236	Monday	291830	48	-21	2020-03-29	2020-03-09	2020-06-21	2020-04-22	43	63	-41	19	1	1	0	1	1	1	0	1
Ottawa, Michigan, US	26139	Michigan	2020-05-12	2020-03-24	2020-06-01	1	1	16.482198540246	15.5276310572202	34	39.1428571428571	78.6602199951412	468.1744236	Tuesday	291830	49	-20	2020-03-29	2020-03-09	2020-06-21	2020-04-22	44	64	-40	20	1	1	0	1	1	1	0	1
Ottawa, Michigan, US	26139	Michigan	2020-05-13	2020-03-24	2020-06-01	1	1	17.0304629407532	15.9633054469089	29	38	78.6602199951412	468.1744236	Wednesday	291830	50	-19	2020-03-29	2020-03-09	2020-06-21	2020-04-22	45	65	-39	21	1	1	0	1	1	1	0	1
Ottawa, Michigan, US	26139	Michigan	2020-05-14	2020-03-24	2020-06-01	1	1	18.401123942021	16.5898933332028	37	38.7142857142857	78.6602199951412	468.1744236	Thursday	291830	51	-18	2020-03-29	2020-03-09	2020-06-21	2020-04-22	46	66	-38	22	1	1	0	1	1	1	0	1
Ottawa, Michigan, US	26139	Michigan	2020-05-15	2020-03-24	2020-06-01	1	1	19.0521879176233	17.0843103372316	26	37.8571428571429	78.6602199951412	468.1744236	Friday	291830	52	-17	2020-03-29	2020-03-09	2020-06-21	2020-04-22	47	67	-37	23	1	1	0	1	1	1	0	1
Ottawa, Michigan, US	26139	Michigan	2020-05-16	2020-03-24	2020-06-01	1	1	19.6689853681938	17.568936905537	34	37.1428571428571	78.6602199951412	468.1744236	Saturday	291830	53	-16	2020-03-29	2020-03-09	2020-06-21	2020-04-22	48	68	-36	24	1	1	0	1	1	1	0	1
Ottawa, Michigan, US	26139	Michigan	2020-05-17	2020-03-24	2020-06-01	1	1	20.1144501936059	18.1123060881825	66	38	78.6602199951412	468.1744236	Sunday	291830	54	-15	2020-03-29	2020-03-09	2020-06-21	2020-04-22	49	69	-35	25	1	1	0	1	1	1	0	1
Ottawa, Michigan, US	26139	Michigan	2020-05-18	2020-03-24	2020-06-01	1	1	21.0739128944934	18.8319031138481	36	37.4285714285714	78.6602199951412	468.1744236	Monday	291830	55	-14	2020-03-29	2020-03-09	2020-06-21	2020-04-22	50	70	-34	26	1	1	0	1	1	1	0	1
Ottawa, Michigan, US	26139	Michigan	2020-05-19	2020-03-24	2020-06-01	1	1	21.6221772950005	19.5661857930987	32	37.1428571428571	78.6602199951412	468.1744236	Tuesday	291830	56	-13	2020-03-29	2020-03-09	2020-06-21	2020-04-22	51	71	-33	27	1	1	0	1	1	1	0	1
Ottawa, Michigan, US	26139	Michigan	2020-05-20	2020-03-24	2020-06-01	1	1	23.1984374464586	20.4473250081995	25	36.5714285714286	78.6602199951412	468.1744236	Wednesday	291830	57	-12	2020-03-29	2020-03-09	2020-06-21	2020-04-22	52	72	-32	28	1	1	0	1	1	1	0	1
Ottawa, Michigan, US	26139	Michigan	2020-05-21	2020-03-24	2020-06-01	1	1	23.7467018469657	21.2109789946202	22	34.4285714285714	78.6602199951412	468.1744236	Thursday	291830	58	-11	2020-03-29	2020-03-09	2020-06-21	2020-04-22	53	73	-31	29	1	1	0	1	1	1	0	1
Ottawa, Michigan, US	26139	Michigan	2020-05-22	2020-03-24	2020-06-01	1	1	24.6718980228215	22.0137947239342	20	33.5714285714286	78.6602199951412	468.1744236	Friday	291830	59	-10	2020-03-29	2020-03-09	2020-06-21	2020-04-22	54	74	-30	30	1	1	0	1	1	1	0	1
Ottawa, Michigan, US	26139	Michigan	2020-05-23	2020-03-24	2020-06-01	1	1	25.2544289483603	22.8117152353866	34	33.5714285714286	78.6602199951412	468.1744236	Saturday	291830	60	-9	2020-03-29	2020-03-09	2020-06-21	2020-04-22	55	75	-29	31	1	1	0	1	1	1	0	1
Ottawa, Michigan, US	26139	Michigan	2020-05-24	2020-03-24	2020-06-01	1	1	26.0425590240894	23.6585879254556	42	30.1428571428571	78.6602199951412	468.1744236	Sunday	291830	61	-8	2020-03-29	2020-03-09	2020-06-21	2020-04-22	56	76	-28	32	1	1	0	1	1	1	0	1
Ottawa, Michigan, US	26139	Michigan	2020-05-25	2020-03-24	2020-06-01	1	1	26.4880238495014	24.4320323475996	40	30.7142857142857	78.6602199951412	468.1744236	Monday	291830	62	-7	2020-03-29	2020-03-09	2020-06-21	2020-04-22	57	77	-27	33	1	1	0	1	1	1	0	1
Ottawa, Michigan, US	26139	Michigan	2020-05-26	2020-03-24	2020-06-01	1	1	26.6936229996916	25.1565245911269	29	30.2857142857143	78.6602199951412	468.1744236	Tuesday	291830	63	-6	2020-03-29	2020-03-09	2020-06-21	2020-04-22	58	78	-26	34	1	1	0	1	1	1	0	1
Ottawa, Michigan, US	26139	Michigan	2020-05-27	2020-03-24	2020-06-01	1	1	26.7278895247233	25.660732030879	28	30.7142857142857	78.6602199951412	468.1744236	Wednesday	291830	64	-5	2020-03-29	2020-03-09	2020-06-21	2020-04-22	59	79	-25	35	1	1	0	1	1	1	0	1
Ottawa, Michigan, US	26139	Michigan	2020-05-28	2020-03-24	2020-06-01	1	1	27.7216187506425	26.2285773028329	25	31.1428571428571	78.6602199951412	468.1744236	Thursday	291830	65	-4	2020-03-29	2020-03-09	2020-06-21	2020-04-22	60	80	-24	36	1	1	0	1	1	1	0	1
Ottawa, Michigan, US	26139	Michigan	2020-05-29	2020-03-24	2020-06-01	1	1	28.2356166261179	26.7376799604466	20	31.1428571428571	78.6602199951412	468.1744236	Friday	291830	66	-3	2020-03-29	2020-03-09	2020-06-21	2020-04-22	61	81	-23	37	1	1	0	1	1	1	0	1
Ottawa, Michigan, US	26139	Michigan	2020-05-30	2020-03-24	2020-06-01	1	1	28.5097488263715	27.2027256573054	32	30.8571428571429	78.6602199951412	468.1744236	Saturday	291830	67	-2	2020-03-29	2020-03-09	2020-06-21	2020-04-22	62	82	-22	38	1	1	0	1	1	1	0	1
Ottawa, Michigan, US	26139	Michigan	2020-05-31	2020-03-24	2020-06-01	1	1	28.7838810266251	27.5943430862391	43	31	78.6602199951412	468.1744236	Sunday	291830	68	-1	2020-03-29	2020-03-09	2020-06-21	2020-04-22	63	83	-21	39	1	1	0	1	1	1	0	1
Ottawa, Michigan, US	26139	Michigan	2020-06-01	2020-03-24	2020-06-01	0	1	29.023746701847	27.9565892080027	28	29.2857142857143	78.6602199951412	468.1744236	Monday	291830	69	0	2020-03-29	2020-03-09	2020-06-21	2020-04-22	64	84	-20	40	1	1	0	1	1	1	0	1
Ottawa, Michigan, US	26139	Michigan	2020-06-02	2020-03-24	2020-06-01	0	1	29.1950793270054	28.3139401119047	22	28.2857142857143	78.6602199951412	468.1744236	Tuesday	291830	70	1	2020-03-29	2020-03-09	2020-06-21	2020-04-22	65	85	-19	41	1	1	0	1	1	1	0	1
Ottawa, Michigan, US	26139	Michigan	2020-06-03	2020-03-24	2020-06-01	0	1	29.6748106774492	28.7349288480084	22	27.4285714285714	78.6602199951412	468.1744236	Wednesday	291830	71	2	2020-03-29	2020-03-09	2020-06-21	2020-04-22	66	86	-18	42	1	1	0	1	1	1	0	1
Ottawa, Michigan, US	26139	Michigan	2020-06-04	2020-03-24	2020-06-01	0	1	30.0174759277662	29.0629084447403	18	26.4285714285714	78.6602199951412	468.1744236	Thursday	291830	72	3	2020-03-29	2020-03-09	2020-06-21	2020-04-22	67	87	-17	43	1	1	0	1	1	1	0	1
Ottawa, Michigan, US	26139	Michigan	2020-06-05	2020-03-24	2020-06-01	0	1	30.6685399033684	29.410468912919	19	26.2857142857143	78.6602199951412	468.1744236	Friday	291830	73	4	2020-03-29	2020-03-09	2020-06-21	2020-04-22	68	88	-16	44	1	1	0	1	1	1	0	1
Ottawa, Michigan, US	26139	Michigan	2020-06-06	2020-03-24	2020-06-01	0	1	30.8056060034952	29.7384485096509	27	25.5714285714286	78.6602199951412	468.1744236	Saturday	291830	74	5	2020-03-29	2020-03-09	2020-06-21	2020-04-22	69	89	-15	45	1	1	0	1	1	1	0	1
Ottawa, Michigan, US	26139	Michigan	2020-06-07	2020-03-24	2020-06-01	0	1	30.8398725285269	30.0321615813512	40	25.1428571428571	78.6602199951412	468.1744236	Sunday	291830	75	6	2020-03-29	2020-03-09	2020-06-21	2020-04-22	70	90	-14	46	1	1	0	1	1	1	0	1
Ottawa, Michigan, US	26139	Michigan	2020-06-08	2020-03-24	2020-06-01	0	1	30.8398725285269	30.2916081280197	21	24.1428571428571	78.6602199951412	468.1744236	Monday	291830	76	7	2020-03-29	2020-03-09	2020-06-21	2020-04-22	71	91	-13	47	1	1	0	1	1	1	0	1
Ottawa, Michigan, US	26139	Michigan	2020-06-09	2020-03-24	2020-06-01	0	1	30.8398725285269	30.5265785853799	24	24.4285714285714	78.6602199951412	468.1744236	Tuesday	291830	77	8	2020-03-29	2020-03-09	2020-06-21	2020-04-22	72	92	-12	48	1	1	0	1	1	1	0	1
Ottawa, Michigan, US	26139	Michigan	2020-06-10	2020-03-24	2020-06-01	0	1	30.8398725285269	30.6930159926768	21	24.2857142857143	78.6602199951412	468.1744236	Wednesday	291830	78	9	2020-03-29	2020-03-09	2020-06-21	2020-04-22	73	93	-11	49	1	1	0	1	1	1	0	1
Ottawa, Michigan, US	26139	Michigan	2020-06-11	2020-03-24	2020-06-01	0	1	31.1140047287805	30.8496629642502	18	24.2857142857143	78.6602199951412	468.1744236	Thursday	291830	79	10	2020-03-29	2020-03-09	2020-06-21	2020-04-22	74	94	-10	50	1	1	0	1	1	1	0	1
Ottawa, Michigan, US	26139	Michigan	2020-06-12	2020-03-24	2020-06-01	0	1	31.5937360792242	30.9818338465153	18	24.1428571428571	78.6602199951412	468.1744236	Friday	291830	80	11	2020-03-29	2020-03-09	2020-06-21	2020-04-22	75	95	-9	51	1	1	0	1	1	1	0	1
Ottawa, Michigan, US	26139	Michigan	2020-06-13	2020-03-24	2020-06-01	0	1	31.7650687043827	31.1188999466421	24	23.7142857142857	78.6602199951412	468.1744236	Saturday	291830	81	12	2020-03-29	2020-03-09	2020-06-21	2020-04-22	76	96	-8	52	1	1	0	1	1	1	0	1
Ottawa, Michigan, US	26139	Michigan	2020-06-14	2020-03-24	2020-06-01	0	1	31.9706678545729	31.2804421360773	36	23.1428571428571	78.6602199951412	468.1744236	Sunday	291830	82	13	2020-03-29	2020-03-09	2020-06-21	2020-04-22	77	97	-7	53	1	1	0	1	1	1	0	1
Ottawa, Michigan, US	26139	Michigan	2020-06-15	2020-03-24	2020-06-01	0	1	32.073467429668	31.4566699790974	28	24.1428571428571	78.6602199951412	468.1744236	Monday	291830	83	14	2020-03-29	2020-03-09	2020-06-21	2020-04-22	78	98	-6	54	1	1	0	1	1	1	0	1
Ottawa, Michigan, US	26139	Michigan	2020-06-16	2020-03-24	2020-06-01	0	1	32.073467429668	31.6328978221176	23	24	78.6602199951412	468.1744236	Tuesday	291830	84	15	2020-03-29	2020-03-09	2020-06-21	2020-04-22	79	99	-5	55	1	1	0	1	1	1	0	1
Ottawa, Michigan, US	26139	Michigan	2020-06-17	2020-03-24	2020-06-01	0	1	32.073467429668	31.8091256651377	21	24	78.6602199951412	468.1744236	Wednesday	291830	85	16	2020-03-29	2020-03-09	2020-06-21	2020-04-22	80	100	-4	56	1	1	0	1	1	1	0	1
Ottawa, Michigan, US	26139	Michigan	2020-06-18	2020-03-24	2020-06-01	0	1	32.2448000548264	31.9706678545729	20	24.2857142857143	78.6602199951412	468.1744236	Thursday	291830	86	17	2020-03-29	2020-03-09	2020-06-21	2020-04-22	81	101	-3	57	1	1	0	1	1	1	0	1
Ottawa, Michigan, US	26139	Michigan	2020-06-19	2020-03-24	2020-06-01	0	1	32.5874653051434	32.1126291725613	20	24.5714285714286	78.6602199951412	468.1744236	Friday	291830	87	18	2020-03-29	2020-03-09	2020-06-21	2020-04-22	82	102	-2	58	1	1	0	1	1	1	0	1
Ottawa, Michigan, US	26139	Michigan	2020-06-20	2020-03-24	2020-06-01	0	1	32.9301305554604	32.2790665798581	25	24.7142857142857	78.6602199951412	468.1744236	Saturday	291830	88	19	2020-03-29	2020-03-09	2020-06-21	2020-04-22	83	103	-1	59	1	1	0	1	1	1	0	1
Ottawa, Michigan, US	26139	Michigan	2020-06-21	2020-03-24	2020-06-01	0	1	33.0671966555872	32.4357135514316	31	24	78.6602199951412	468.1744236	Sunday	291830	89	20	2020-03-29	2020-03-09	2020-06-21	2020-04-22	84	104	0	60	1	1	0	1	0	1	0	1
Ottawa, Michigan, US	26139	Michigan	2020-06-22	2020-03-24	2020-06-01	0	1	33.2727958057773	32.6070461765901	26	23.7142857142857	78.6602199951412	468.1744236	Monday	291830	90	21	2020-03-29	2020-03-09	2020-06-21	2020-04-22	85	105	1	61	1	1	1	1	0	1	0	1
Ottawa, Michigan, US	26139	Michigan	2020-06-23	2020-03-24	2020-06-01	0	1	33.307062330809	32.7832740196102	23	23.7142857142857	78.6602199951412	468.1744236	Tuesday	291830	91	22	2020-03-29	2020-03-09	2020-06-21	2020-04-22	86	106	2	62	1	1	1	1	0	1	0	1
Ottawa, Michigan, US	26139	Michigan	2020-06-24	2020-03-24	2020-06-01	0	1	33.4783949559675	32.9839779519388	21	23.7142857142857	78.6602199951412	468.1744236	Wednesday	291830	92	23	2020-03-29	2020-03-09	2020-06-21	2020-04-22	87	107	3	63	1	1	1	1	0	1	0	1
Ottawa, Michigan, US	26139	Michigan	2020-06-25	2020-03-24	2020-06-01	0	1	33.6839941061577	33.1895771021289	21	23.8571428571429	78.6602199951412	468.1744236	Thursday	291830	93	24	2020-03-29	2020-03-09	2020-06-21	2020-04-22	88	108	4	64	1	1	1	1	0	1	0	1
Ottawa, Michigan, US	26139	Michigan	2020-06-26	2020-03-24	2020-06-01	0	1	34.2665250316965	33.4294427773508	21	24	78.6602199951412	468.1744236	Friday	291830	94	25	2020-03-29	2020-03-09	2020-06-21	2020-04-22	89	109	5	65	1	1	1	1	0	1	0	1
Ottawa, Michigan, US	26139	Michigan	2020-06-27	2020-03-24	2020-06-01	0	1	34.5406572319501	33.6595180168493	29	24.5714285714286	78.6602199951412	468.1744236	Saturday	291830	95	26	2020-03-29	2020-03-09	2020-06-21	2020-04-22	90	110	6	66	1	1	1	1	0	1	0	1
Ottawa, Michigan, US	26139	Michigan	2020-06-28	2020-03-24	2020-06-01	0	1	34.6777233320769	33.8895932563479	34	25	78.6602199951412	468.1744236	Sunday	291830	96	27	2020-03-29	2020-03-09	2020-06-21	2020-04-22	91	111	7	67	1	1	1	1	0	1	0	1
Ottawa, Michigan, US	26139	Michigan	2020-06-29	2020-03-24	2020-06-01	0	1	34.7119898571086	34.0951924065381	37	26.5714285714286	78.6602199951412	468.1744236	Monday	291830	97	28	2020-03-29	2020-03-09	2020-06-21	2020-04-22	92	112	8	68	1	1	1	1	0	1	0	1
Ottawa, Michigan, US	26139	Michigan	2020-06-30	2020-03-24	2020-06-01	0	1	35.5001199328376	34.408486349685	27	27.1428571428571	78.6602199951412	468.1744236	Tuesday	291830	98	29	2020-03-29	2020-03-09	2020-06-21	2020-04-22	93	113	9	69	1	1	1	1	0	1	0	1
Ottawa, Michigan, US	26139	Michigan	2020-07-01	2020-03-24	2020-06-01	0	1	35.8427851831546	34.7462563821403	21	27.1428571428571	78.6602199951412	468.1744236	Wednesday	291830	99	30	2020-03-29	2020-03-09	2020-06-21	2020-04-22	94	114	10	70	1	1	1	1	0	1	0	1
Ottawa, Michigan, US	26139	Michigan	2020-07-02	2020-03-24	2020-06-01	0	1	36.4595826337251	35.1427690289356	20	27	78.6602199951412	468.1744236	Thursday	291830	100	31	2020-03-29	2020-03-09	2020-06-21	2020-04-22	95	115	11	71	1	1	1	1	0	1	0	1
Ottawa, Michigan, US	26139	Michigan	2020-07-03	2020-03-24	2020-06-01	0	1	37.1106466093273	35.5490721114543	27	27.8571428571429	78.6602199951412	468.1744236	Friday	291830	101	32	2020-03-29	2020-03-09	2020-06-21	2020-04-22	96	116	12	72	1	1	1	1	0	1	0	1
Ottawa, Michigan, US	26139	Michigan	2020-07-04	2020-03-24	2020-06-01	0	1	37.8645101600247	36.0239082440364	38	29.1428571428571	78.6602199951412	468.1744236	Saturday	291830	102	33	2020-03-29	2020-03-09	2020-06-21	2020-04-22	97	117	13	73	1	1	1	1	0	1	0	1
Ottawa, Michigan, US	26139	Michigan	2020-07-05	2020-03-24	2020-06-01	0	1	38.6526402357537	36.5917535159902	41	30.1428571428571	78.6602199951412	468.1744236	Sunday	291830	103	34	2020-03-29	2020-03-09	2020-06-21	2020-04-22	98	118	14	74	1	1	1	1	0	1	0	1
Ottawa, Ohio, US	39123	Ohio	2020-03-01	2020-03-24	2020-05-20	1	0	0	31.6328978221176	32	29.4285714285714	87.2163077849332	162.5158134	Sunday	40525	-23	-80	2020-03-29	2020-03-09	2020-06-09	2020-04-10	-28	-8	-100	-40	0	0	0	0	1	0	1	0
Ottawa, Ohio, US	39123	Ohio	2020-03-02	2020-03-24	2020-05-20	1	0	0	26.5614521174265	13	27.4285714285714	87.2163077849332	162.5158134	Monday	40525	-22	-79	2020-03-29	2020-03-09	2020-06-09	2020-04-10	-27	-7	-99	-39	0	0	0	0	1	0	1	0
Ottawa, Ohio, US	39123	Ohio	2020-03-03	2020-03-24	2020-05-20	1	0	0	21.4410542341187	11	26	87.2163077849332	162.5158134	Tuesday	40525	-21	-78	2020-03-29	2020-03-09	2020-06-09	2020-04-10	-26	-6	-98	-38	0	0	0	0	1	0	1	0
Ottawa, Ohio, US	39123	Ohio	2020-03-04	2020-03-24	2020-05-20	1	0	0	16.2325424293008	12	24.8571428571429	87.2163077849332	162.5158134	Wednesday	40525	-20	-77	2020-03-29	2020-03-09	2020-06-09	2020-04-10	-25	-5	-97	-37	0	0	0	0	1	0	1	0
Ottawa, Ohio, US	39123	Ohio	2020-03-05	2020-03-24	2020-05-20	1	0	0	10.9310214851112	11	22.5714285714286	87.2163077849332	162.5158134	Thursday	40525	-19	-76	2020-03-29	2020-03-09	2020-06-09	2020-04-10	-24	-4	-96	-36	0	0	0	0	1	0	1	0
Ottawa, Ohio, US	39123	Ohio	2020-03-06	2020-03-24	2020-05-20	1	0	0	5.52180574796481	11	18.7142857142857	87.2163077849332	162.5158134	Friday	40525	-18	-75	2020-03-29	2020-03-09	2020-06-09	2020-04-10	-23	-3	-95	-35	0	0	0	0	1	0	1	0
Ottawa, Ohio, US	39123	Ohio	2020-03-07	2020-03-24	2020-05-20	1	0	0	0	22	16	87.2163077849332	162.5158134	Saturday	40525	-17	-74	2020-03-29	2020-03-09	2020-06-09	2020-04-10	-22	-2	-94	-34	0	0	0	0	1	0	1	0
Ottawa, Ohio, US	39123	Ohio	2020-03-08	2020-03-24	2020-05-20	1	0	0	0	31	15.8571428571429	87.2163077849332	162.5158134	Sunday	40525	-16	-73	2020-03-29	2020-03-09	2020-06-09	2020-04-10	-21	-1	-93	-33	0	0	0	0	1	0	1	0
Ottawa, Ohio, US	39123	Ohio	2020-03-09	2020-03-24	2020-05-20	1	0	0	0	12	15.7142857142857	87.2163077849332	162.5158134	Monday	40525	-15	-72	2020-03-29	2020-03-09	2020-06-09	2020-04-10	-20	0	-92	-32	0	0	0	0	1	0	1	0
Ottawa, Ohio, US	39123	Ohio	2020-03-10	2020-03-24	2020-05-20	1	0	0	0	13	16	87.2163077849332	162.5158134	Tuesday	40525	-14	-71	2020-03-29	2020-03-09	2020-06-09	2020-04-10	-19	1	-91	-31	0	1	0	0	1	0	1	1
Ottawa, Ohio, US	39123	Ohio	2020-03-11	2020-03-24	2020-05-20	1	0	0	0	13	16.1428571428571	87.2163077849332	162.5158134	Wednesday	40525	-13	-70	2020-03-29	2020-03-09	2020-06-09	2020-04-10	-18	2	-90	-30	0	1	0	0	1	0	1	1
Ottawa, Ohio, US	39123	Ohio	2020-03-12	2020-03-24	2020-05-20	1	0	0	0	12	16.2857142857143	87.2163077849332	162.5158134	Thursday	40525	-12	-69	2020-03-29	2020-03-09	2020-06-09	2020-04-10	-17	3	-89	-29	0	1	0	0	1	0	1	1
Ottawa, Ohio, US	39123	Ohio	2020-03-13	2020-03-24	2020-05-20	1	0	0	0	10	16.1428571428571	87.2163077849332	162.5158134	Friday	40525	-11	-68	2020-03-29	2020-03-09	2020-06-09	2020-04-10	-16	4	-88	-28	0	1	0	0	1	0	1	1
Ottawa, Ohio, US	39123	Ohio	2020-03-14	2020-03-24	2020-05-20	1	0	0	0	32	17.5714285714286	87.2163077849332	162.5158134	Saturday	40525	-10	-67	2020-03-29	2020-03-09	2020-06-09	2020-04-10	-15	5	-87	-27	0	1	0	0	1	0	1	1
Ottawa, Ohio, US	39123	Ohio	2020-03-15	2020-03-24	2020-05-20	1	0	0	0	42	19.1428571428571	87.2163077849332	162.5158134	Sunday	40525	-9	-66	2020-03-29	2020-03-09	2020-06-09	2020-04-10	-14	6	-86	-26	0	1	0	0	1	0	1	1
Ottawa, Ohio, US	39123	Ohio	2020-03-16	2020-03-24	2020-05-20	1	0	0	0	15	19.5714285714286	87.2163077849332	162.5158134	Monday	40525	-8	-65	2020-03-29	2020-03-09	2020-06-09	2020-04-10	-13	7	-85	-25	0	1	0	0	1	0	1	1
Ottawa, Ohio, US	39123	Ohio	2020-03-17	2020-03-24	2020-05-20	1	0	0	0	24	21.1428571428571	87.2163077849332	162.5158134	Tuesday	40525	-7	-64	2020-03-29	2020-03-09	2020-06-09	2020-04-10	-12	8	-84	-24	0	1	0	0	1	0	1	1
Ottawa, Ohio, US	39123	Ohio	2020-03-18	2020-03-24	2020-05-20	1	0	0	0	26	23	87.2163077849332	162.5158134	Wednesday	40525	-6	-63	2020-03-29	2020-03-09	2020-06-09	2020-04-10	-11	9	-83	-23	0	1	0	0	1	0	1	1
Ottawa, Ohio, US	39123	Ohio	2020-03-19	2020-03-24	2020-05-20	1	0	0	0	27	25.1428571428571	87.2163077849332	162.5158134	Thursday	40525	-5	-62	2020-03-29	2020-03-09	2020-06-09	2020-04-10	-10	10	-82	-22	0	1	0	0	1	0	1	1
Ottawa, Ohio, US	39123	Ohio	2020-03-20	2020-03-24	2020-05-20	1	0	0	0	25	27.2857142857143	87.2163077849332	162.5158134	Friday	40525	-4	-61	2020-03-29	2020-03-09	2020-06-09	2020-04-10	-9	11	-81	-21	0	1	0	0	1	0	1	1
Ottawa, Ohio, US	39123	Ohio	2020-03-21	2020-03-24	2020-05-20	1	0	0	0	53	30.2857142857143	87.2163077849332	162.5158134	Saturday	40525	-3	-60	2020-03-29	2020-03-09	2020-06-09	2020-04-10	-8	12	-80	-20	0	1	0	0	1	0	1	1
Ottawa, Ohio, US	39123	Ohio	2020-03-22	2020-03-24	2020-05-20	1	0	0	0	56	32.2857142857143	87.2163077849332	162.5158134	Sunday	40525	-2	-59	2020-03-29	2020-03-09	2020-06-09	2020-04-10	-7	13	-79	-19	0	1	0	0	1	0	1	1
Ottawa, Ohio, US	39123	Ohio	2020-03-23	2020-03-24	2020-05-20	1	0	0	0	38	35.5714285714286	87.2163077849332	162.5158134	Monday	40525	-1	-58	2020-03-29	2020-03-09	2020-06-09	2020-04-10	-6	14	-78	-18	0	1	0	0	1	0	1	1
Ottawa, Ohio, US	39123	Ohio	2020-03-24	2020-03-24	2020-05-20	1	0	0	0	52	39.5714285714286	87.2163077849332	162.5158134	Tuesday	40525	0	-57	2020-03-29	2020-03-09	2020-06-09	2020-04-10	-5	15	-77	-17	0	1	0	0	1	0	1	1
Ottawa, Ohio, US	39123	Ohio	2020-03-25	2020-03-24	2020-05-20	1	1	0	0	46	42.4285714285714	87.2163077849332	162.5158134	Wednesday	40525	1	-56	2020-03-29	2020-03-09	2020-06-09	2020-04-10	-4	16	-76	-16	0	1	0	0	1	0	1	1
Ottawa, Ohio, US	39123	Ohio	2020-03-26	2020-03-24	2020-05-20	1	1	0	0	47	45.2857142857143	87.2163077849332	162.5158134	Thursday	40525	2	-55	2020-03-29	2020-03-09	2020-06-09	2020-04-10	-3	17	-75	-15	0	1	0	0	1	0	1	1
Ottawa, Ohio, US	39123	Ohio	2020-03-27	2020-03-24	2020-05-20	1	1	0	0	44	48	87.2163077849332	162.5158134	Friday	40525	3	-54	2020-03-29	2020-03-09	2020-06-09	2020-04-10	-2	18	-74	-14	0	1	0	0	1	0	1	1
Ottawa, Ohio, US	39123	Ohio	2020-03-28	2020-03-24	2020-05-20	1	1	0.246761258482418	0.0352516083546312	62	49.2857142857143	87.2163077849332	162.5158134	Saturday	40525	4	-53	2020-03-29	2020-03-09	2020-06-09	2020-04-10	-1	19	-73	-13	0	1	0	0	1	0	1	1
Ottawa, Ohio, US	39123	Ohio	2020-03-29	2020-03-24	2020-05-20	1	1	0.246761258482418	0.0705032167092624	65	50.5714285714286	87.2163077849332	162.5158134	Sunday	40525	5	-52	2020-03-29	2020-03-09	2020-06-09	2020-04-10	0	20	-72	-12	0	1	0	0	1	0	1	1
Ottawa, Ohio, US	39123	Ohio	2020-03-30	2020-03-24	2020-05-20	1	1	0.493522516964837	0.141006433418525	45	51.5714285714286	87.2163077849332	162.5158134	Monday	40525	6	-51	2020-03-29	2020-03-09	2020-06-09	2020-04-10	1	21	-71	-11	1	1	0	0	1	1	1	1
Ottawa, Ohio, US	39123	Ohio	2020-03-31	2020-03-24	2020-05-20	1	1	0.493522516964837	0.211509650127787	47	50.8571428571429	87.2163077849332	162.5158134	Tuesday	40525	7	-50	2020-03-29	2020-03-09	2020-06-09	2020-04-10	2	22	-70	-10	1	1	0	0	1	1	1	1
Ottawa, Ohio, US	39123	Ohio	2020-04-01	2020-03-24	2020-05-20	1	1	0.987045033929673	0.352516083546312	41	50.1428571428571	87.2163077849332	162.5158134	Wednesday	40525	8	-49	2020-03-29	2020-03-09	2020-06-09	2020-04-10	3	23	-69	-9	1	1	0	0	1	1	1	1
Ottawa, Ohio, US	39123	Ohio	2020-04-02	2020-03-24	2020-05-20	1	1	1.23380629241209	0.528774125319468	40	49.1428571428571	87.2163077849332	162.5158134	Thursday	40525	9	-48	2020-03-29	2020-03-09	2020-06-09	2020-04-10	4	24	-68	-8	1	1	0	0	1	1	1	1
Ottawa, Ohio, US	39123	Ohio	2020-04-03	2020-03-24	2020-05-20	1	1	1.48056755089451	0.740283775447255	30	47.1428571428571	87.2163077849332	162.5158134	Friday	40525	10	-47	2020-03-29	2020-03-09	2020-06-09	2020-04-10	5	25	-67	-7	1	1	0	0	1	1	1	1
Ottawa, Ohio, US	39123	Ohio	2020-04-04	2020-03-24	2020-05-20	1	1	1.23380629241209	0.881290208865779	47	45	87.2163077849332	162.5158134	Saturday	40525	11	-46	2020-03-29	2020-03-09	2020-06-09	2020-04-10	6	26	-66	-6	1	1	0	0	1	1	1	1
Ottawa, Ohio, US	39123	Ohio	2020-04-05	2020-03-24	2020-05-20	1	1	1.23380629241209	1.0222966422843	62	44.5714285714286	87.2163077849332	162.5158134	Sunday	40525	12	-45	2020-03-29	2020-03-09	2020-06-09	2020-04-10	7	27	-65	-5	1	1	0	0	1	1	1	1
Ottawa, Ohio, US	39123	Ohio	2020-04-06	2020-03-24	2020-05-20	1	1	1.23380629241209	1.1280514673482	42	44.1428571428571	87.2163077849332	162.5158134	Monday	40525	13	-44	2020-03-29	2020-03-09	2020-06-09	2020-04-10	8	28	-64	-4	1	1	0	0	1	1	1	1
Ottawa, Ohio, US	39123	Ohio	2020-04-07	2020-03-24	2020-05-20	1	1	1.23380629241209	1.23380629241209	45	43.8571428571429	87.2163077849332	162.5158134	Tuesday	40525	14	-43	2020-03-29	2020-03-09	2020-06-09	2020-04-10	9	29	-63	-3	1	1	0	0	1	1	1	1
Ottawa, Ohio, US	39123	Ohio	2020-04-08	2020-03-24	2020-05-20	1	1	1.48056755089451	1.30430950912135	36	43.1428571428571	87.2163077849332	162.5158134	Wednesday	40525	15	-42	2020-03-29	2020-03-09	2020-06-09	2020-04-10	10	30	-62	-2	1	1	0	0	1	1	1	1
Ottawa, Ohio, US	39123	Ohio	2020-04-09	2020-03-24	2020-05-20	1	1	1.97409006785935	1.41006433418525	47	44.1428571428571	87.2163077849332	162.5158134	Thursday	40525	16	-41	2020-03-29	2020-03-09	2020-06-09	2020-04-10	11	31	-61	-1	1	1	0	0	1	1	1	1
Ottawa, Ohio, US	39123	Ohio	2020-04-10	2020-03-24	2020-05-20	1	1	2.22085132634176	1.51581915924914	42	45.8571428571429	87.2163077849332	162.5158134	Friday	40525	17	-40	2020-03-29	2020-03-09	2020-06-09	2020-04-10	12	32	-60	0	1	1	0	0	1	1	0	1
Ottawa, Ohio, US	39123	Ohio	2020-04-11	2020-03-24	2020-05-20	1	1	2.46761258482418	1.6920772010223	48	46	87.2163077849332	162.5158134	Saturday	40525	18	-39	2020-03-29	2020-03-09	2020-06-09	2020-04-10	13	33	-59	1	1	1	0	1	1	1	0	1
Ottawa, Ohio, US	39123	Ohio	2020-04-12	2020-03-24	2020-05-20	1	1	2.46761258482418	1.86833524279545	65	46.4285714285714	87.2163077849332	162.5158134	Sunday	40525	19	-38	2020-03-29	2020-03-09	2020-06-09	2020-04-10	14	34	-58	2	1	1	0	1	1	1	0	1
Ottawa, Ohio, US	39123	Ohio	2020-04-13	2020-03-24	2020-05-20	1	1	2.7143738433066	2.07984489292324	48	47.2857142857143	87.2163077849332	162.5158134	Monday	40525	20	-37	2020-03-29	2020-03-09	2020-06-09	2020-04-10	15	35	-57	3	1	1	0	1	1	1	0	1
Ottawa, Ohio, US	39123	Ohio	2020-04-14	2020-03-24	2020-05-20	1	1	2.7143738433066	2.29135454305103	42	46.8571428571429	87.2163077849332	162.5158134	Tuesday	40525	21	-36	2020-03-29	2020-03-09	2020-06-09	2020-04-10	16	36	-56	4	1	1	0	1	1	1	0	1
Ottawa, Ohio, US	39123	Ohio	2020-04-15	2020-03-24	2020-05-20	1	1	2.96113510178902	2.50286419317881	41	47.5714285714286	87.2163077849332	162.5158134	Wednesday	40525	22	-35	2020-03-29	2020-03-09	2020-06-09	2020-04-10	17	37	-55	5	1	1	0	1	1	1	0	1
Ottawa, Ohio, US	39123	Ohio	2020-04-16	2020-03-24	2020-05-20	1	1	4.19494139420111	2.82012866837049	37	46.1428571428571	87.2163077849332	162.5158134	Thursday	40525	23	-34	2020-03-29	2020-03-09	2020-06-09	2020-04-10	18	38	-54	6	1	1	0	1	1	1	0	1
Ottawa, Ohio, US	39123	Ohio	2020-04-17	2020-03-24	2020-05-20	1	1	5.18198642813078	3.24314796862607	47	46.8571428571429	87.2163077849332	162.5158134	Friday	40525	24	-33	2020-03-29	2020-03-09	2020-06-09	2020-04-10	19	39	-53	7	1	1	0	1	1	1	0	1
Ottawa, Ohio, US	39123	Ohio	2020-04-18	2020-03-24	2020-05-20	1	1	6.66255397902529	3.8424253106548	43	46.1428571428571	87.2163077849332	162.5158134	Saturday	40525	25	-32	2020-03-29	2020-03-09	2020-06-09	2020-04-10	20	40	-52	8	1	1	0	1	1	1	0	1
Ottawa, Ohio, US	39123	Ohio	2020-04-19	2020-03-24	2020-05-20	1	1	6.66255397902529	4.44170265268353	56	44.8571428571429	87.2163077849332	162.5158134	Sunday	40525	26	-31	2020-03-29	2020-03-09	2020-06-09	2020-04-10	21	41	-51	9	1	1	0	1	1	1	0	1
Ottawa, Ohio, US	39123	Ohio	2020-04-20	2020-03-24	2020-05-20	1	1	7.15607649599013	5.07623160306689	31	42.4285714285714	87.2163077849332	162.5158134	Monday	40525	27	-30	2020-03-29	2020-03-09	2020-06-09	2020-04-10	22	42	-50	10	1	1	0	1	1	1	0	1
Ottawa, Ohio, US	39123	Ohio	2020-04-21	2020-03-24	2020-05-20	1	1	7.89636027143738	5.81651537851414	37	41.7142857142857	87.2163077849332	162.5158134	Tuesday	40525	28	-29	2020-03-29	2020-03-09	2020-06-09	2020-04-10	23	43	-49	11	1	1	0	1	1	1	0	1
Ottawa, Ohio, US	39123	Ohio	2020-04-22	2020-03-24	2020-05-20	1	1	7.89636027143738	6.52154754560677	36	41	87.2163077849332	162.5158134	Wednesday	40525	29	-28	2020-03-29	2020-03-09	2020-06-09	2020-04-10	24	44	-48	12	1	1	0	1	1	1	0	1
Ottawa, Ohio, US	39123	Ohio	2020-04-23	2020-03-24	2020-05-20	1	1	8.38988278840222	7.1208248876355	39	41.2857142857143	87.2163077849332	162.5158134	Thursday	40525	30	-27	2020-03-29	2020-03-09	2020-06-09	2020-04-10	25	45	-47	13	1	1	0	1	1	1	0	1
Ottawa, Ohio, US	39123	Ohio	2020-04-24	2020-03-24	2020-05-20	1	1	8.63664404688464	7.61434740460033	25	38.1428571428571	87.2163077849332	162.5158134	Friday	40525	31	-26	2020-03-29	2020-03-09	2020-06-09	2020-04-10	26	46	-46	14	1	1	0	1	1	1	0	1
Ottawa, Ohio, US	39123	Ohio	2020-04-25	2020-03-24	2020-05-20	1	1	9.13016656384948	7.96686348814665	40	37.7142857142857	87.2163077849332	162.5158134	Saturday	40525	32	-25	2020-03-29	2020-03-09	2020-06-09	2020-04-10	27	47	-45	15	1	1	0	1	1	1	0	1
Ottawa, Ohio, US	39123	Ohio	2020-04-26	2020-03-24	2020-05-20	1	1	9.13016656384948	8.31937957169296	57	37.8571428571429	87.2163077849332	162.5158134	Sunday	40525	33	-24	2020-03-29	2020-03-09	2020-06-09	2020-04-10	28	48	-44	16	1	1	0	1	1	1	0	1
Ottawa, Ohio, US	39123	Ohio	2020-04-27	2020-03-24	2020-05-20	1	1	9.13016656384948	8.60139243853001	28	37.4285714285714	87.2163077849332	162.5158134	Monday	40525	34	-23	2020-03-29	2020-03-09	2020-06-09	2020-04-10	29	49	-43	17	1	1	0	1	1	1	0	1
Ottawa, Ohio, US	39123	Ohio	2020-04-28	2020-03-24	2020-05-20	1	1	9.37692782233189	8.8129020886578	26	35.8571428571429	87.2163077849332	162.5158134	Tuesday	40525	35	-22	2020-03-29	2020-03-09	2020-06-09	2020-04-10	30	50	-42	18	1	1	0	1	1	1	0	1
Ottawa, Ohio, US	39123	Ohio	2020-04-29	2020-03-24	2020-05-20	1	1	9.13016656384948	8.98916013043095	28	34.7142857142857	87.2163077849332	162.5158134	Wednesday	40525	36	-21	2020-03-29	2020-03-09	2020-06-09	2020-04-10	31	51	-41	19	1	1	0	1	1	1	0	1
Ottawa, Ohio, US	39123	Ohio	2020-04-30	2020-03-24	2020-05-20	1	1	9.37692782233189	9.13016656384948	29	33.2857142857143	87.2163077849332	162.5158134	Thursday	40525	37	-20	2020-03-29	2020-03-09	2020-06-09	2020-04-10	32	52	-40	20	1	1	0	1	1	1	0	1
Ottawa, Ohio, US	39123	Ohio	2020-05-01	2020-03-24	2020-05-20	1	1	9.87045033929673	9.30642460562263	20	32.5714285714286	87.2163077849332	162.5158134	Friday	40525	38	-19	2020-03-29	2020-03-09	2020-06-09	2020-04-10	33	53	-39	21	1	1	0	1	1	1	0	1
Ottawa, Ohio, US	39123	Ohio	2020-05-02	2020-03-24	2020-05-20	1	1	9.87045033929673	9.41217943068652	28	30.8571428571429	87.2163077849332	162.5158134	Saturday	40525	39	-18	2020-03-29	2020-03-09	2020-06-09	2020-04-10	34	54	-38	22	1	1	0	1	1	1	0	1
Ottawa, Ohio, US	39123	Ohio	2020-05-03	2020-03-24	2020-05-20	1	1	9.87045033929673	9.51793425575042	36	27.8571428571429	87.2163077849332	162.5158134	Sunday	40525	40	-17	2020-03-29	2020-03-09	2020-06-09	2020-04-10	35	55	-37	23	1	1	0	1	1	1	0	1
Ottawa, Ohio, US	39123	Ohio	2020-05-04	2020-03-24	2020-05-20	1	1	9.87045033929673	9.62368908081431	21	26.8571428571429	87.2163077849332	162.5158134	Monday	40525	41	-16	2020-03-29	2020-03-09	2020-06-09	2020-04-10	36	56	-36	24	1	1	0	1	1	1	0	1
Ottawa, Ohio, US	39123	Ohio	2020-05-05	2020-03-24	2020-05-20	1	1	10.8574953732264	9.8351987309421	23	26.4285714285714	87.2163077849332	162.5158134	Tuesday	40525	42	-15	2020-03-29	2020-03-09	2020-06-09	2020-04-10	37	57	-35	25	1	1	0	1	1	1	0	1
Ottawa, Ohio, US	39123	Ohio	2020-05-06	2020-03-24	2020-05-20	1	1	10.8574953732264	10.0819599894245	22	25.5714285714286	87.2163077849332	162.5158134	Wednesday	40525	43	-14	2020-03-29	2020-03-09	2020-06-09	2020-04-10	38	58	-34	26	1	1	0	1	1	1	0	1
Ottawa, Ohio, US	39123	Ohio	2020-05-07	2020-03-24	2020-05-20	1	1	10.8574953732264	10.2934696395523	23	24.7142857142857	87.2163077849332	162.5158134	Thursday	40525	44	-13	2020-03-29	2020-03-09	2020-06-09	2020-04-10	39	59	-33	27	1	1	0	1	1	1	0	1
Ottawa, Ohio, US	39123	Ohio	2020-05-08	2020-03-24	2020-05-20	1	1	11.1042566317088	10.4697276813255	22	25	87.2163077849332	162.5158134	Friday	40525	45	-12	2020-03-29	2020-03-09	2020-06-09	2020-04-10	40	60	-32	28	1	1	0	1	1	1	0	1
Ottawa, Ohio, US	39123	Ohio	2020-05-09	2020-03-24	2020-05-20	1	1	11.3510178901912	10.6812373314532	30	25.2857142857143	87.2163077849332	162.5158134	Saturday	40525	46	-11	2020-03-29	2020-03-09	2020-06-09	2020-04-10	41	61	-31	29	1	1	0	1	1	1	0	1
Ottawa, Ohio, US	39123	Ohio	2020-05-10	2020-03-24	2020-05-20	1	1	11.3510178901912	10.892746981581	40	25.8571428571429	87.2163077849332	162.5158134	Sunday	40525	47	-10	2020-03-29	2020-03-09	2020-06-09	2020-04-10	42	62	-30	30	1	1	0	1	1	1	0	1
Ottawa, Ohio, US	39123	Ohio	2020-05-11	2020-03-24	2020-05-20	1	1	11.5977791486737	11.1395082400635	32	27.4285714285714	87.2163077849332	162.5158134	Monday	40525	48	-9	2020-03-29	2020-03-09	2020-06-09	2020-04-10	43	63	-29	31	1	1	0	1	1	1	0	1
Ottawa, Ohio, US	39123	Ohio	2020-05-12	2020-03-24	2020-05-20	1	1	12.0913016656385	11.3157662818366	22	27.2857142857143	87.2163077849332	162.5158134	Tuesday	40525	49	-8	2020-03-29	2020-03-09	2020-06-09	2020-04-10	44	64	-28	32	1	1	0	1	1	1	0	1
Ottawa, Ohio, US	39123	Ohio	2020-05-13	2020-03-24	2020-05-20	1	1	12.8315854410857	11.5977791486737	21	27.1428571428571	87.2163077849332	162.5158134	Wednesday	40525	50	-7	2020-03-29	2020-03-09	2020-06-09	2020-04-10	45	65	-27	33	1	1	0	1	1	1	0	1
Ottawa, Ohio, US	39123	Ohio	2020-05-14	2020-03-24	2020-05-20	1	1	13.8186304750154	12.0207984489292	24	27.2857142857143	87.2163077849332	162.5158134	Thursday	40525	51	-6	2020-03-29	2020-03-09	2020-06-09	2020-04-10	46	66	-26	34	1	1	0	1	1	1	0	1
Ottawa, Ohio, US	39123	Ohio	2020-05-15	2020-03-24	2020-05-20	1	1	14.0653917334978	12.4438177491848	22	27.2857142857143	87.2163077849332	162.5158134	Friday	40525	52	-5	2020-03-29	2020-03-09	2020-06-09	2020-04-10	47	67	-25	35	1	1	0	1	1	1	0	1
Ottawa, Ohio, US	39123	Ohio	2020-05-16	2020-03-24	2020-05-20	1	1	16.0394818013572	13.1135983079228	24	26.4285714285714	87.2163077849332	162.5158134	Saturday	40525	53	-4	2020-03-29	2020-03-09	2020-06-09	2020-04-10	48	68	-24	36	1	1	0	1	1	1	0	1
Ottawa, Ohio, US	39123	Ohio	2020-05-17	2020-03-24	2020-05-20	1	1	16.0394818013572	13.7833788666608	42	26.7142857142857	87.2163077849332	162.5158134	Sunday	40525	54	-3	2020-03-29	2020-03-09	2020-06-09	2020-04-10	49	69	-23	37	1	1	0	1	1	1	0	1
Ottawa, Ohio, US	39123	Ohio	2020-05-18	2020-03-24	2020-05-20	1	1	16.2862430598396	14.4531594253988	24	25.5714285714286	87.2163077849332	162.5158134	Monday	40525	55	-2	2020-03-29	2020-03-09	2020-06-09	2020-04-10	50	70	-22	38	1	1	0	1	1	1	0	1
Ottawa, Ohio, US	39123	Ohio	2020-05-19	2020-03-24	2020-05-20	1	1	15.7927205428748	14.9819335507183	23	25.7142857142857	87.2163077849332	162.5158134	Tuesday	40525	56	-1	2020-03-29	2020-03-09	2020-06-09	2020-04-10	51	71	-21	39	1	1	0	1	1	1	0	1
Ottawa, Ohio, US	39123	Ohio	2020-05-20	2020-03-24	2020-05-20	0	1	15.7927205428748	15.4049528509738	19	25.4285714285714	87.2163077849332	162.5158134	Wednesday	40525	57	0	2020-03-29	2020-03-09	2020-06-09	2020-04-10	52	72	-20	40	1	1	0	1	1	1	0	1
Ottawa, Ohio, US	39123	Ohio	2020-05-21	2020-03-24	2020-05-20	0	1	16.2862430598396	15.7574689345201	14	24	87.2163077849332	162.5158134	Thursday	40525	58	1	2020-03-29	2020-03-09	2020-06-09	2020-04-10	53	73	-19	41	1	1	0	1	1	1	0	1
Ottawa, Ohio, US	39123	Ohio	2020-05-22	2020-03-24	2020-05-20	0	1	16.2862430598396	16.0747334097118	15	23	87.2163077849332	162.5158134	Friday	40525	59	2	2020-03-29	2020-03-09	2020-06-09	2020-04-10	54	74	-18	42	1	1	0	1	1	1	0	1
Ottawa, Ohio, US	39123	Ohio	2020-05-23	2020-03-24	2020-05-20	0	1	21.4682294879704	16.8502687935137	26	23.2857142857143	87.2163077849332	162.5158134	Saturday	40525	60	3	2020-03-29	2020-03-09	2020-06-09	2020-04-10	55	75	-17	43	1	1	0	1	1	1	0	1
Ottawa, Ohio, US	39123	Ohio	2020-05-24	2020-03-24	2020-05-20	0	1	22.2085132634176	17.7315590023795	28	21.2857142857143	87.2163077849332	162.5158134	Sunday	40525	61	4	2020-03-29	2020-03-09	2020-06-09	2020-04-10	56	76	-16	44	1	1	0	1	1	1	0	1
Ottawa, Ohio, US	39123	Ohio	2020-05-25	2020-03-24	2020-05-20	0	1	22.4552745219001	18.6128492112453	31	22.2857142857143	87.2163077849332	162.5158134	Monday	40525	62	5	2020-03-29	2020-03-09	2020-06-09	2020-04-10	57	77	-15	45	1	1	0	1	1	1	0	1
Ottawa, Ohio, US	39123	Ohio	2020-05-26	2020-03-24	2020-05-20	0	1	22.7020357803825	19.5998942451749	17	21.4285714285714	87.2163077849332	162.5158134	Tuesday	40525	63	6	2020-03-29	2020-03-09	2020-06-09	2020-04-10	58	78	-14	46	1	1	0	1	1	1	0	1
Ottawa, Ohio, US	39123	Ohio	2020-05-27	2020-03-24	2020-05-20	0	1	23.1955582973473	20.6574424958139	15	20.8571428571429	87.2163077849332	162.5158134	Wednesday	40525	64	7	2020-03-29	2020-03-09	2020-06-09	2020-04-10	59	79	-13	47	1	1	0	1	1	1	0	1
Ottawa, Ohio, US	39123	Ohio	2020-05-28	2020-03-24	2020-05-20	0	1	22.9487970388649	21.6092359213889	17	21.2857142857143	87.2163077849332	162.5158134	Thursday	40525	65	8	2020-03-29	2020-03-09	2020-06-09	2020-04-10	60	80	-12	48	1	1	0	1	1	1	0	1
Ottawa, Ohio, US	39123	Ohio	2020-05-29	2020-03-24	2020-05-20	0	1	23.4423195558297	22.6315325636732	16	21.4285714285714	87.2163077849332	162.5158134	Friday	40525	66	9	2020-03-29	2020-03-09	2020-06-09	2020-04-10	61	81	-11	49	1	1	0	1	1	1	0	1
Ottawa, Ohio, US	39123	Ohio	2020-05-30	2020-03-24	2020-05-20	0	1	24.4293645897594	23.0545518639288	19	20.4285714285714	87.2163077849332	162.5158134	Saturday	40525	67	10	2020-03-29	2020-03-09	2020-06-09	2020-04-10	62	82	-10	50	1	1	0	1	1	1	0	1
Ottawa, Ohio, US	39123	Ohio	2020-05-31	2020-03-24	2020-05-20	0	1	24.4293645897594	23.3718163391205	22	19.5714285714286	87.2163077849332	162.5158134	Sunday	40525	68	11	2020-03-29	2020-03-09	2020-06-09	2020-04-10	63	83	-9	51	1	1	0	1	1	1	0	1
Ottawa, Ohio, US	39123	Ohio	2020-06-01	2020-03-24	2020-05-20	0	1	25.4164096236891	23.794835639376	13	17	87.2163077849332	162.5158134	Monday	40525	69	12	2020-03-29	2020-03-09	2020-06-09	2020-04-10	64	84	-8	52	1	1	0	1	1	1	0	1
Ottawa, Ohio, US	39123	Ohio	2020-06-02	2020-03-24	2020-05-20	0	1	25.4164096236891	24.182603331277	15	16.7142857142857	87.2163077849332	162.5158134	Tuesday	40525	70	13	2020-03-29	2020-03-09	2020-06-09	2020-04-10	65	85	-7	53	1	1	0	1	1	1	0	1
Ottawa, Ohio, US	39123	Ohio	2020-06-03	2020-03-24	2020-05-20	0	1	25.1696483652067	24.464616198114	16	16.8571428571429	87.2163077849332	162.5158134	Wednesday	40525	71	14	2020-03-29	2020-03-09	2020-06-09	2020-04-10	66	86	-6	54	1	1	0	1	1	1	0	1
Ottawa, Ohio, US	39123	Ohio	2020-06-04	2020-03-24	2020-05-20	0	1	25.6631708821715	24.852383890015	14	16.4285714285714	87.2163077849332	162.5158134	Thursday	40525	72	15	2020-03-29	2020-03-09	2020-06-09	2020-04-10	67	87	-5	55	1	1	0	1	1	1	0	1
Ottawa, Ohio, US	39123	Ohio	2020-06-05	2020-03-24	2020-05-20	0	1	26.4034546576188	25.2754031902706	14	16.1428571428571	87.2163077849332	162.5158134	Friday	40525	73	16	2020-03-29	2020-03-09	2020-06-09	2020-04-10	68	88	-4	56	1	1	0	1	1	1	0	1
Ottawa, Ohio, US	39123	Ohio	2020-06-06	2020-03-24	2020-05-20	0	1	26.8969771745836	25.6279192738169	19	16.1428571428571	87.2163077849332	162.5158134	Saturday	40525	74	17	2020-03-29	2020-03-09	2020-06-09	2020-04-10	69	89	-3	57	1	1	0	1	1	1	0	1
Ottawa, Ohio, US	39123	Ohio	2020-06-07	2020-03-24	2020-05-20	0	1	26.8969771745836	25.9804353573632	26	16.7142857142857	87.2163077849332	162.5158134	Sunday	40525	75	18	2020-03-29	2020-03-09	2020-06-09	2020-04-10	70	90	-2	58	1	1	0	1	1	1	0	1
Ottawa, Ohio, US	39123	Ohio	2020-06-08	2020-03-24	2020-05-20	0	1	26.8969771745836	26.191945007491	16	17.1428571428571	87.2163077849332	162.5158134	Monday	40525	76	19	2020-03-29	2020-03-09	2020-06-09	2020-04-10	71	91	-1	59	1	1	0	1	1	1	0	1
Ottawa, Ohio, US	39123	Ohio	2020-06-09	2020-03-24	2020-05-20	0	1	27.6372609500308	26.5092094826826	15	17.1428571428571	87.2163077849332	162.5158134	Tuesday	40525	77	20	2020-03-29	2020-03-09	2020-06-09	2020-04-10	72	92	0	60	1	1	0	1	0	1	0	1
Ottawa, Ohio, US	39123	Ohio	2020-06-10	2020-03-24	2020-05-20	0	1	27.3904996915484	26.8264739578743	17	17.2857142857143	87.2163077849332	162.5158134	Wednesday	40525	78	21	2020-03-29	2020-03-09	2020-06-09	2020-04-10	73	93	1	61	1	1	1	1	0	1	0	1
Ottawa, Ohio, US	39123	Ohio	2020-06-11	2020-03-24	2020-05-20	0	1	27.3904996915484	27.0732352163567	18	17.8571428571429	87.2163077849332	162.5158134	Thursday	40525	79	22	2020-03-29	2020-03-09	2020-06-09	2020-04-10	74	94	2	62	1	1	1	1	0	1	0	1
Ottawa, Ohio, US	39123	Ohio	2020-06-12	2020-03-24	2020-05-20	0	1	28.1307834669957	27.3199964748392	14	17.8571428571429	87.2163077849332	162.5158134	Friday	40525	80	23	2020-03-29	2020-03-09	2020-06-09	2020-04-10	75	95	3	63	1	1	1	1	0	1	0	1
Ottawa, Ohio, US	39123	Ohio	2020-06-13	2020-03-24	2020-05-20	0	1	28.6243059839605	27.5667577333216	20	18	87.2163077849332	162.5158134	Saturday	40525	81	24	2020-03-29	2020-03-09	2020-06-09	2020-04-10	76	96	4	64	1	1	1	1	0	1	0	1
Ottawa, Ohio, US	39123	Ohio	2020-06-14	2020-03-24	2020-05-20	0	1	28.8710672424429	27.8487706001586	29	18.4285714285714	87.2163077849332	162.5158134	Sunday	40525	82	25	2020-03-29	2020-03-09	2020-06-09	2020-04-10	77	97	5	65	1	1	1	1	0	1	0	1
Ottawa, Ohio, US	39123	Ohio	2020-06-15	2020-03-24	2020-05-20	0	1	29.1178285009254	28.1660350753503	28	20.1428571428571	87.2163077849332	162.5158134	Monday	40525	83	26	2020-03-29	2020-03-09	2020-06-09	2020-04-10	78	98	6	66	1	1	1	1	0	1	0	1
Ottawa, Ohio, US	39123	Ohio	2020-06-16	2020-03-24	2020-05-20	0	1	29.1178285009254	28.3775447254781	22	21.1428571428571	87.2163077849332	162.5158134	Tuesday	40525	84	27	2020-03-29	2020-03-09	2020-06-09	2020-04-10	79	99	7	67	1	1	1	1	0	1	0	1
Ottawa, Ohio, US	39123	Ohio	2020-06-17	2020-03-24	2020-05-20	0	1	29.1178285009254	28.6243059839605	20	21.5714285714286	87.2163077849332	162.5158134	Wednesday	40525	85	28	2020-03-29	2020-03-09	2020-06-09	2020-04-10	80	100	8	68	1	1	1	1	0	1	0	1
Ottawa, Ohio, US	39123	Ohio	2020-06-18	2020-03-24	2020-05-20	0	1	29.1178285009254	28.8710672424429	20	21.8571428571429	87.2163077849332	162.5158134	Thursday	40525	86	29	2020-03-29	2020-03-09	2020-06-09	2020-04-10	81	101	9	69	1	1	1	1	0	1	0	1
Ottawa, Ohio, US	39123	Ohio	2020-06-19	2020-03-24	2020-05-20	0	1	29.1178285009254	29.0120736758615	18	22.4285714285714	87.2163077849332	162.5158134	Friday	40525	87	30	2020-03-29	2020-03-09	2020-06-09	2020-04-10	82	102	10	70	1	1	1	1	0	1	0	1
Ottawa, Ohio, US	39123	Ohio	2020-06-20	2020-03-24	2020-05-20	0	1	29.1178285009254	29.0825768925707	26	23.2857142857143	87.2163077849332	162.5158134	Saturday	40525	88	31	2020-03-29	2020-03-09	2020-06-09	2020-04-10	83	103	11	71	1	1	1	1	0	1	0	1
Ottawa, Ohio, US	39123	Ohio	2020-06-21	2020-03-24	2020-05-20	0	1	29.3645897594078	29.15308010928	29	23.2857142857143	87.2163077849332	162.5158134	Sunday	40525	89	32	2020-03-29	2020-03-09	2020-06-09	2020-04-10	84	104	12	72	1	1	1	1	0	1	0	1
Ottawa, Ohio, US	39123	Ohio	2020-06-22	2020-03-24	2020-05-20	0	1	30.104873534855	29.2940865426985	23	22.5714285714286	87.2163077849332	162.5158134	Monday	40525	90	33	2020-03-29	2020-03-09	2020-06-09	2020-04-10	85	105	13	73	1	1	1	1	0	1	0	1
Ottawa, Ohio, US	39123	Ohio	2020-06-23	2020-03-24	2020-05-20	0	1	30.104873534855	29.435092976117	21	22.4285714285714	87.2163077849332	162.5158134	Tuesday	40525	91	34	2020-03-29	2020-03-09	2020-06-09	2020-04-10	86	106	14	74	1	1	1	1	0	1	0	1
Ottawa, Ohio, US	39123	Ohio	2020-06-24	2020-03-24	2020-05-20	0	1	30.3516347933374	29.6113510178902	20	22.4285714285714	87.2163077849332	162.5158134	Wednesday	40525	92	35	2020-03-29	2020-03-09	2020-06-09	2020-04-10	87	107	15	75	1	1	1	1	0	1	0	1
Ottawa, Ohio, US	39123	Ohio	2020-06-25	2020-03-24	2020-05-20	0	1	30.5983960518199	29.822860668018	19	22.2857142857143	87.2163077849332	162.5158134	Thursday	40525	93	36	2020-03-29	2020-03-09	2020-06-09	2020-04-10	88	108	16	76	1	1	1	1	0	1	0	1
Ottawa, Ohio, US	39123	Ohio	2020-06-26	2020-03-24	2020-05-20	0	1	31.0919185687847	30.104873534855	19	22.4285714285714	87.2163077849332	162.5158134	Friday	40525	94	37	2020-03-29	2020-03-09	2020-06-09	2020-04-10	89	109	17	77	1	1	1	1	0	1	0	1
Ottawa, Ohio, US	39123	Ohio	2020-06-27	2020-03-24	2020-05-20	0	1	31.3386798272671	30.4221380100467	30	23	87.2163077849332	162.5158134	Saturday	40525	95	38	2020-03-29	2020-03-09	2020-06-09	2020-04-10	90	110	18	78	1	1	1	1	0	1	0	1
Ottawa, Ohio, US	39123	Ohio	2020-06-28	2020-03-24	2020-05-20	0	1	31.3386798272671	30.7041508768838	31	23.2857142857143	87.2163077849332	162.5158134	Sunday	40525	96	39	2020-03-29	2020-03-09	2020-06-09	2020-04-10	91	111	19	79	1	1	1	1	0	1	0	1
Ottawa, Ohio, US	39123	Ohio	2020-06-29	2020-03-24	2020-05-20	0	1	31.3386798272671	30.8804089186569	29	24.1428571428571	87.2163077849332	162.5158134	Monday	40525	97	40	2020-03-29	2020-03-09	2020-06-09	2020-04-10	92	112	20	80	1	1	1	1	0	1	0	1
Ottawa, Ohio, US	39123	Ohio	2020-06-30	2020-03-24	2020-05-20	0	1	31.832202344232	31.1271701771393	22	24.2857142857143	87.2163077849332	162.5158134	Tuesday	40525	98	41	2020-03-29	2020-03-09	2020-06-09	2020-04-10	93	113	21	81	1	1	1	1	0	1	0	1
Ottawa, Ohio, US	39123	Ohio	2020-07-01	2020-03-24	2020-05-20	0	1	32.0789636027144	31.3739314356217	21	24.4285714285714	87.2163077849332	162.5158134	Wednesday	40525	99	42	2020-03-29	2020-03-09	2020-06-09	2020-04-10	94	114	22	82	1	1	1	1	0	1	0	1
Ottawa, Ohio, US	39123	Ohio	2020-07-02	2020-03-24	2020-05-20	0	1	32.0789636027144	31.5854410857495	18	24.2857142857143	87.2163077849332	162.5158134	Thursday	40525	100	43	2020-03-29	2020-03-09	2020-06-09	2020-04-10	95	115	23	83	1	1	1	1	0	1	0	1
Ottawa, Ohio, US	39123	Ohio	2020-07-03	2020-03-24	2020-05-20	0	1	34.2998149290561	32.0437119943597	29	25.7142857142857	87.2163077849332	162.5158134	Friday	40525	101	44	2020-03-29	2020-03-09	2020-06-09	2020-04-10	96	116	24	84	1	1	1	1	0	1	0	1
Ottawa, Ohio, US	39123	Ohio	2020-07-04	2020-03-24	2020-05-20	0	1	35.2868599629858	32.6077377280338	37	26.7142857142857	87.2163077849332	162.5158134	Saturday	40525	102	45	2020-03-29	2020-03-09	2020-06-09	2020-04-10	97	117	25	85	1	1	1	1	0	1	0	1
Ottawa, Ohio, US	39123	Ohio	2020-07-05	2020-03-24	2020-05-20	0	1	35.2868599629858	33.1717634617079	37	27.5714285714286	87.2163077849332	162.5158134	Sunday	40525	103	46	2020-03-29	2020-03-09	2020-06-09	2020-04-10	98	118	26	86	1	1	1	1	0	1	0	1
Otter Tail, Minnesota, US	27111	Minnesota	2020-03-01	2020-03-28	2020-05-18	1	0	0	20.9739821652309	35	27.8571428571429	85.0002092237821	29.05731199	Sunday	58746	-27	-78	2020-04-02	2020-03-13	2020-06-07	2020-04-08	-32	-12	-98	-38	0	0	0	0	1	0	1	0
Otter Tail, Minnesota, US	27111	Minnesota	2020-03-02	2020-03-28	2020-05-18	1	0	0	17.7613371946266	16	26.8571428571429	85.0002092237821	29.05731199	Monday	58746	-26	-77	2020-04-02	2020-03-13	2020-06-07	2020-04-08	-31	-11	-97	-37	0	0	0	0	1	0	1	0
Otter Tail, Minnesota, US	27111	Minnesota	2020-03-03	2020-03-28	2020-05-18	1	0	0	14.4110074395679	16	26.1428571428571	85.0002092237821	29.05731199	Tuesday	58746	-25	-76	2020-04-02	2020-03-13	2020-06-07	2020-04-08	-30	-10	-96	-36	0	0	0	0	1	0	1	0
Otter Tail, Minnesota, US	27111	Minnesota	2020-03-04	2020-03-28	2020-05-18	1	0	0	10.9229929000546	14	25.5714285714286	85.0002092237821	29.05731199	Wednesday	58746	-24	-75	2020-04-02	2020-03-13	2020-06-07	2020-04-08	-29	-9	-95	-35	0	0	0	0	1	0	1	0
Otter Tail, Minnesota, US	27111	Minnesota	2020-03-05	2020-03-28	2020-05-18	1	0	0	7.38908343238989	15	24.1428571428571	85.0002092237821	29.05731199	Thursday	58746	-23	-74	2020-04-02	2020-03-13	2020-06-07	2020-04-08	-28	-8	-94	-34	0	0	0	0	1	0	1	0
Otter Tail, Minnesota, US	27111	Minnesota	2020-03-06	2020-03-28	2020-05-18	1	0	0	3.71748918027069	12	20.8571428571429	85.0002092237821	29.05731199	Friday	58746	-22	-73	2020-04-02	2020-03-13	2020-06-07	2020-04-08	-27	-7	-93	-33	0	0	0	0	1	0	1	0
Otter Tail, Minnesota, US	27111	Minnesota	2020-03-07	2020-03-28	2020-05-18	1	0	0	0	23	18.7142857142857	85.0002092237821	29.05731199	Saturday	58746	-21	-72	2020-04-02	2020-03-13	2020-06-07	2020-04-08	-26	-6	-92	-32	0	0	0	0	1	0	1	0
Otter Tail, Minnesota, US	27111	Minnesota	2020-03-08	2020-03-28	2020-05-18	1	0	0	0	33	18.4285714285714	85.0002092237821	29.05731199	Sunday	58746	-20	-71	2020-04-02	2020-03-13	2020-06-07	2020-04-08	-25	-5	-91	-31	0	0	0	0	1	0	1	0
Otter Tail, Minnesota, US	27111	Minnesota	2020-03-09	2020-03-28	2020-05-18	1	0	0	0	14	18.1428571428571	85.0002092237821	29.05731199	Monday	58746	-19	-70	2020-04-02	2020-03-13	2020-06-07	2020-04-08	-24	-4	-90	-30	0	0	0	0	1	0	1	0
Otter Tail, Minnesota, US	27111	Minnesota	2020-03-10	2020-03-28	2020-05-18	1	0	0	0	15	18	85.0002092237821	29.05731199	Tuesday	58746	-18	-69	2020-04-02	2020-03-13	2020-06-07	2020-04-08	-23	-3	-89	-29	0	0	0	0	1	0	1	0
Otter Tail, Minnesota, US	27111	Minnesota	2020-03-11	2020-03-28	2020-05-18	1	0	0	0	13	17.8571428571429	85.0002092237821	29.05731199	Wednesday	58746	-17	-68	2020-04-02	2020-03-13	2020-06-07	2020-04-08	-22	-2	-88	-28	0	0	0	0	1	0	1	0
Otter Tail, Minnesota, US	27111	Minnesota	2020-03-12	2020-03-28	2020-05-18	1	0	0	0	13	17.5714285714286	85.0002092237821	29.05731199	Thursday	58746	-16	-67	2020-04-02	2020-03-13	2020-06-07	2020-04-08	-21	-1	-87	-27	0	0	0	0	1	0	1	0
Otter Tail, Minnesota, US	27111	Minnesota	2020-03-13	2020-03-28	2020-05-18	1	0	0	0	15	18	85.0002092237821	29.05731199	Friday	58746	-15	-66	2020-04-02	2020-03-13	2020-06-07	2020-04-08	-20	0	-86	-26	0	0	0	0	1	0	1	0
Otter Tail, Minnesota, US	27111	Minnesota	2020-03-14	2020-03-28	2020-05-18	1	0	0	0	31	19.1428571428571	85.0002092237821	29.05731199	Saturday	58746	-14	-65	2020-04-02	2020-03-13	2020-06-07	2020-04-08	-19	1	-85	-25	0	1	0	0	1	0	1	1
Otter Tail, Minnesota, US	27111	Minnesota	2020-03-15	2020-03-28	2020-05-18	1	0	0	0	43	20.5714285714286	85.0002092237821	29.05731199	Sunday	58746	-13	-64	2020-04-02	2020-03-13	2020-06-07	2020-04-08	-18	2	-84	-24	0	1	0	0	1	0	1	1
Otter Tail, Minnesota, US	27111	Minnesota	2020-03-16	2020-03-28	2020-05-18	1	0	0	0	19	21.2857142857143	85.0002092237821	29.05731199	Monday	58746	-12	-63	2020-04-02	2020-03-13	2020-06-07	2020-04-08	-17	3	-83	-23	0	1	0	0	1	0	1	1
Otter Tail, Minnesota, US	27111	Minnesota	2020-03-17	2020-03-28	2020-05-18	1	0	0	0	17	21.5714285714286	85.0002092237821	29.05731199	Tuesday	58746	-11	-62	2020-04-02	2020-03-13	2020-06-07	2020-04-08	-16	4	-82	-22	0	1	0	0	1	0	1	1
Otter Tail, Minnesota, US	27111	Minnesota	2020-03-18	2020-03-28	2020-05-18	1	0	0	0	23	23	85.0002092237821	29.05731199	Wednesday	58746	-10	-61	2020-04-02	2020-03-13	2020-06-07	2020-04-08	-15	5	-81	-21	0	1	0	0	1	0	1	1
Otter Tail, Minnesota, US	27111	Minnesota	2020-03-19	2020-03-28	2020-05-18	1	0	0	0	33	25.8571428571429	85.0002092237821	29.05731199	Thursday	58746	-9	-60	2020-04-02	2020-03-13	2020-06-07	2020-04-08	-14	6	-80	-20	0	1	0	0	1	0	1	1
Otter Tail, Minnesota, US	27111	Minnesota	2020-03-20	2020-03-28	2020-05-18	1	0	0	0	29	27.8571428571429	85.0002092237821	29.05731199	Friday	58746	-8	-59	2020-04-02	2020-03-13	2020-06-07	2020-04-08	-13	7	-79	-19	0	1	0	0	1	0	1	1
Otter Tail, Minnesota, US	27111	Minnesota	2020-03-21	2020-03-28	2020-05-18	1	0	0	0	53	31	85.0002092237821	29.05731199	Saturday	58746	-7	-58	2020-04-02	2020-03-13	2020-06-07	2020-04-08	-12	8	-78	-18	0	1	0	0	1	0	1	1
Otter Tail, Minnesota, US	27111	Minnesota	2020-03-22	2020-03-28	2020-05-18	1	0	0	0	59	33.2857142857143	85.0002092237821	29.05731199	Sunday	58746	-6	-57	2020-04-02	2020-03-13	2020-06-07	2020-04-08	-11	9	-77	-17	0	1	0	0	1	0	1	1
Otter Tail, Minnesota, US	27111	Minnesota	2020-03-23	2020-03-28	2020-05-18	1	0	0	0	32	35.1428571428571	85.0002092237821	29.05731199	Monday	58746	-5	-56	2020-04-02	2020-03-13	2020-06-07	2020-04-08	-10	10	-76	-16	0	1	0	0	1	0	1	1
Otter Tail, Minnesota, US	27111	Minnesota	2020-03-24	2020-03-28	2020-05-18	1	0	0	0	36	37.8571428571429	85.0002092237821	29.05731199	Tuesday	58746	-4	-55	2020-04-02	2020-03-13	2020-06-07	2020-04-08	-9	11	-75	-15	0	1	0	0	1	0	1	1
Otter Tail, Minnesota, US	27111	Minnesota	2020-03-25	2020-03-28	2020-05-18	1	0	0	0	39	40.1428571428571	85.0002092237821	29.05731199	Wednesday	58746	-3	-54	2020-04-02	2020-03-13	2020-06-07	2020-04-08	-8	12	-74	-14	0	1	0	0	1	0	1	1
Otter Tail, Minnesota, US	27111	Minnesota	2020-03-26	2020-03-28	2020-05-18	1	0	0	0	25	39	85.0002092237821	29.05731199	Thursday	58746	-2	-53	2020-04-02	2020-03-13	2020-06-07	2020-04-08	-7	13	-73	-13	0	1	0	0	1	0	1	1
Otter Tail, Minnesota, US	27111	Minnesota	2020-03-27	2020-03-28	2020-05-18	1	0	0	0	22	38	85.0002092237821	29.05731199	Friday	58746	-1	-52	2020-04-02	2020-03-13	2020-06-07	2020-04-08	-6	14	-72	-12	0	1	0	0	1	0	1	1
Otter Tail, Minnesota, US	27111	Minnesota	2020-03-28	2020-03-28	2020-05-18	1	0	0	0	54	38.1428571428571	85.0002092237821	29.05731199	Saturday	58746	0	-51	2020-04-02	2020-03-13	2020-06-07	2020-04-08	-5	15	-71	-11	0	1	0	0	1	0	1	1
Otter Tail, Minnesota, US	27111	Minnesota	2020-03-29	2020-03-28	2020-05-18	1	1	0.170224355700814	0.0243177651001162	63	38.7142857142857	85.0002092237821	29.05731199	Sunday	58746	1	-50	2020-04-02	2020-03-13	2020-06-07	2020-04-08	-4	16	-70	-10	0	1	0	0	1	0	1	1
Otter Tail, Minnesota, US	27111	Minnesota	2020-03-30	2020-03-28	2020-05-18	1	1	0.170224355700814	0.0486355302002325	39	39.7142857142857	85.0002092237821	29.05731199	Monday	58746	2	-49	2020-04-02	2020-03-13	2020-06-07	2020-04-08	-3	17	-69	-9	0	1	0	0	1	0	1	1
Otter Tail, Minnesota, US	27111	Minnesota	2020-03-31	2020-03-28	2020-05-18	1	1	0.170224355700814	0.0729532953003487	39	40.1428571428571	85.0002092237821	29.05731199	Tuesday	58746	3	-48	2020-04-02	2020-03-13	2020-06-07	2020-04-08	-2	18	-68	-8	0	1	0	0	1	0	1	1
Otter Tail, Minnesota, US	27111	Minnesota	2020-04-01	2020-03-28	2020-05-18	1	1	0.170224355700814	0.097271060400465	39	40.1428571428571	85.0002092237821	29.05731199	Wednesday	58746	4	-47	2020-04-02	2020-03-13	2020-06-07	2020-04-08	-1	19	-67	-7	0	1	0	0	1	0	1	1
Otter Tail, Minnesota, US	27111	Minnesota	2020-04-02	2020-03-28	2020-05-18	1	1	0.170224355700814	0.121588825500581	48	43.4285714285714	85.0002092237821	29.05731199	Thursday	58746	5	-46	2020-04-02	2020-03-13	2020-06-07	2020-04-08	0	20	-66	-6	0	1	0	0	1	0	1	1
Otter Tail, Minnesota, US	27111	Minnesota	2020-04-03	2020-03-28	2020-05-18	1	1	0.170224355700814	0.145906590600697	52	47.7142857142857	85.0002092237821	29.05731199	Friday	58746	6	-45	2020-04-02	2020-03-13	2020-06-07	2020-04-08	1	21	-65	-5	1	1	0	0	1	1	1	1
Otter Tail, Minnesota, US	27111	Minnesota	2020-04-04	2020-03-28	2020-05-18	1	1	0.170224355700814	0.170224355700814	59	48.4285714285714	85.0002092237821	29.05731199	Saturday	58746	7	-44	2020-04-02	2020-03-13	2020-06-07	2020-04-08	2	22	-64	-4	1	1	0	0	1	1	1	1
Otter Tail, Minnesota, US	27111	Minnesota	2020-04-05	2020-03-28	2020-05-18	1	1	0.170224355700814	0.170224355700814	59	47.8571428571429	85.0002092237821	29.05731199	Sunday	58746	8	-43	2020-04-02	2020-03-13	2020-06-07	2020-04-08	3	23	-63	-3	1	1	0	0	1	1	1	1
Otter Tail, Minnesota, US	27111	Minnesota	2020-04-06	2020-03-28	2020-05-18	1	1	0.340448711401627	0.19454212080093	36	47.4285714285714	85.0002092237821	29.05731199	Monday	58746	9	-42	2020-04-02	2020-03-13	2020-06-07	2020-04-08	4	24	-62	-2	1	1	0	0	1	1	1	1
Otter Tail, Minnesota, US	27111	Minnesota	2020-04-07	2020-03-28	2020-05-18	1	1	0.340448711401627	0.218859885901046	33	46.5714285714286	85.0002092237821	29.05731199	Tuesday	58746	10	-41	2020-04-02	2020-03-13	2020-06-07	2020-04-08	5	25	-61	-1	1	1	0	0	1	1	1	1
Otter Tail, Minnesota, US	27111	Minnesota	2020-04-08	2020-03-28	2020-05-18	1	1	0.340448711401627	0.243177651001162	39	46.5714285714286	85.0002092237821	29.05731199	Wednesday	58746	11	-40	2020-04-02	2020-03-13	2020-06-07	2020-04-08	6	26	-60	0	1	1	0	0	1	1	0	1
Otter Tail, Minnesota, US	27111	Minnesota	2020-04-09	2020-03-28	2020-05-18	1	1	0.510673067102441	0.291813181201395	40	45.4285714285714	85.0002092237821	29.05731199	Thursday	58746	12	-39	2020-04-02	2020-03-13	2020-06-07	2020-04-08	7	27	-59	1	1	1	0	1	1	1	0	1
Otter Tail, Minnesota, US	27111	Minnesota	2020-04-10	2020-03-28	2020-05-18	1	1	0.510673067102441	0.340448711401627	34	42.8571428571429	85.0002092237821	29.05731199	Friday	58746	13	-38	2020-04-02	2020-03-13	2020-06-07	2020-04-08	8	28	-58	2	1	1	0	1	1	1	0	1
Otter Tail, Minnesota, US	27111	Minnesota	2020-04-11	2020-03-28	2020-05-18	1	1	0.680897422803255	0.413402006701976	48	41.2857142857143	85.0002092237821	29.05731199	Saturday	58746	14	-37	2020-04-02	2020-03-13	2020-06-07	2020-04-08	9	29	-57	3	1	1	0	1	1	1	0	1
Otter Tail, Minnesota, US	27111	Minnesota	2020-04-12	2020-03-28	2020-05-18	1	1	0.680897422803255	0.486355302002325	71	43	85.0002092237821	29.05731199	Sunday	58746	15	-36	2020-04-02	2020-03-13	2020-06-07	2020-04-08	10	30	-56	4	1	1	0	1	1	1	0	1
Otter Tail, Minnesota, US	27111	Minnesota	2020-04-13	2020-03-28	2020-05-18	1	1	0.680897422803255	0.534990832202557	38	43.2857142857143	85.0002092237821	29.05731199	Monday	58746	16	-35	2020-04-02	2020-03-13	2020-06-07	2020-04-08	11	31	-55	5	1	1	0	1	1	1	0	1
Otter Tail, Minnesota, US	27111	Minnesota	2020-04-14	2020-03-28	2020-05-18	1	1	0.680897422803255	0.58362636240279	37	43.8571428571429	85.0002092237821	29.05731199	Tuesday	58746	17	-34	2020-04-02	2020-03-13	2020-06-07	2020-04-08	12	32	-54	6	1	1	0	1	1	1	0	1
Otter Tail, Minnesota, US	27111	Minnesota	2020-04-15	2020-03-28	2020-05-18	1	1	0.680897422803255	0.632261892603022	33	43	85.0002092237821	29.05731199	Wednesday	58746	18	-33	2020-04-02	2020-03-13	2020-06-07	2020-04-08	13	33	-53	7	1	1	0	1	1	1	0	1
Otter Tail, Minnesota, US	27111	Minnesota	2020-04-16	2020-03-28	2020-05-18	1	1	0.680897422803255	0.656579657703138	30	41.5714285714286	85.0002092237821	29.05731199	Thursday	58746	19	-32	2020-04-02	2020-03-13	2020-06-07	2020-04-08	14	34	-52	8	1	1	0	1	1	1	0	1
Otter Tail, Minnesota, US	27111	Minnesota	2020-04-17	2020-03-28	2020-05-18	1	1	0.680897422803255	0.680897422803255	28	40.7142857142857	85.0002092237821	29.05731199	Friday	58746	20	-31	2020-04-02	2020-03-13	2020-06-07	2020-04-08	15	35	-51	9	1	1	0	1	1	1	0	1
Otter Tail, Minnesota, US	27111	Minnesota	2020-04-18	2020-03-28	2020-05-18	1	1	0.851121778504068	0.705215187903371	37	39.1428571428571	85.0002092237821	29.05731199	Saturday	58746	21	-30	2020-04-02	2020-03-13	2020-06-07	2020-04-08	16	36	-50	10	1	1	0	1	1	1	0	1
Otter Tail, Minnesota, US	27111	Minnesota	2020-04-19	2020-03-28	2020-05-18	1	1	1.02134613420488	0.753850718103603	48	35.8571428571429	85.0002092237821	29.05731199	Sunday	58746	22	-29	2020-04-02	2020-03-13	2020-06-07	2020-04-08	17	37	-49	11	1	1	0	1	1	1	0	1
Otter Tail, Minnesota, US	27111	Minnesota	2020-04-20	2020-03-28	2020-05-18	1	1	1.02134613420488	0.802486248303836	31	34.8571428571429	85.0002092237821	29.05731199	Monday	58746	23	-28	2020-04-02	2020-03-13	2020-06-07	2020-04-08	18	38	-48	12	1	1	0	1	1	1	0	1
Otter Tail, Minnesota, US	27111	Minnesota	2020-04-21	2020-03-28	2020-05-18	1	1	1.02134613420488	0.851121778504068	30	33.8571428571429	85.0002092237821	29.05731199	Tuesday	58746	24	-27	2020-04-02	2020-03-13	2020-06-07	2020-04-08	19	39	-47	13	1	1	0	1	1	1	0	1
Otter Tail, Minnesota, US	27111	Minnesota	2020-04-22	2020-03-28	2020-05-18	1	1	1.02134613420488	0.899757308704301	21	32.1428571428571	85.0002092237821	29.05731199	Wednesday	58746	25	-26	2020-04-02	2020-03-13	2020-06-07	2020-04-08	20	40	-46	14	1	1	0	1	1	1	0	1
Otter Tail, Minnesota, US	27111	Minnesota	2020-04-23	2020-03-28	2020-05-18	1	1	1.02134613420488	0.948392838904533	26	31.5714285714286	85.0002092237821	29.05731199	Thursday	58746	26	-25	2020-04-02	2020-03-13	2020-06-07	2020-04-08	21	41	-45	15	1	1	0	1	1	1	0	1
Otter Tail, Minnesota, US	27111	Minnesota	2020-04-24	2020-03-28	2020-05-18	1	1	1.02134613420488	0.997028369104766	20	30.4285714285714	85.0002092237821	29.05731199	Friday	58746	27	-24	2020-04-02	2020-03-13	2020-06-07	2020-04-08	22	42	-44	16	1	1	0	1	1	1	0	1
Otter Tail, Minnesota, US	27111	Minnesota	2020-04-25	2020-03-28	2020-05-18	1	1	1.36179484560651	1.06998166440511	34	30	85.0002092237821	29.05731199	Saturday	58746	28	-23	2020-04-02	2020-03-13	2020-06-07	2020-04-08	23	43	-43	17	1	1	0	1	1	1	0	1
Otter Tail, Minnesota, US	27111	Minnesota	2020-04-26	2020-03-28	2020-05-18	1	1	1.36179484560651	1.11861719460535	40	28.8571428571429	85.0002092237821	29.05731199	Sunday	58746	29	-22	2020-04-02	2020-03-13	2020-06-07	2020-04-08	24	44	-42	18	1	1	0	1	1	1	0	1
Otter Tail, Minnesota, US	27111	Minnesota	2020-04-27	2020-03-28	2020-05-18	1	1	1.36179484560651	1.16725272480558	23	27.7142857142857	85.0002092237821	29.05731199	Monday	58746	30	-21	2020-04-02	2020-03-13	2020-06-07	2020-04-08	25	45	-41	19	1	1	0	1	1	1	0	1
Otter Tail, Minnesota, US	27111	Minnesota	2020-04-28	2020-03-28	2020-05-18	1	1	1.36179484560651	1.21588825500581	18	26	85.0002092237821	29.05731199	Tuesday	58746	31	-20	2020-04-02	2020-03-13	2020-06-07	2020-04-08	26	46	-40	20	1	1	0	1	1	1	0	1
Otter Tail, Minnesota, US	27111	Minnesota	2020-04-29	2020-03-28	2020-05-18	1	1	1.36179484560651	1.26452378520604	19	25.7142857142857	85.0002092237821	29.05731199	Wednesday	58746	32	-19	2020-04-02	2020-03-13	2020-06-07	2020-04-08	27	47	-39	21	1	1	0	1	1	1	0	1
Otter Tail, Minnesota, US	27111	Minnesota	2020-04-30	2020-03-28	2020-05-18	1	1	1.53201920130732	1.33747708050639	19	24.7142857142857	85.0002092237821	29.05731199	Thursday	58746	33	-18	2020-04-02	2020-03-13	2020-06-07	2020-04-08	28	48	-38	22	1	1	0	1	1	1	0	1
Otter Tail, Minnesota, US	27111	Minnesota	2020-05-01	2020-03-28	2020-05-18	1	1	2.38314097981139	1.53201920130732	20	24.7142857142857	85.0002092237821	29.05731199	Friday	58746	34	-17	2020-04-02	2020-03-13	2020-06-07	2020-04-08	29	49	-37	23	1	1	0	1	1	1	0	1
Otter Tail, Minnesota, US	27111	Minnesota	2020-05-02	2020-03-28	2020-05-18	1	1	2.89381404691383	1.75087908720837	28	23.8571428571429	85.0002092237821	29.05731199	Saturday	58746	35	-16	2020-04-02	2020-03-13	2020-06-07	2020-04-08	30	50	-36	24	1	1	0	1	1	1	0	1
Otter Tail, Minnesota, US	27111	Minnesota	2020-05-03	2020-03-28	2020-05-18	1	1	2.89381404691383	1.96973897310942	38	23.5714285714286	85.0002092237821	29.05731199	Sunday	58746	36	-15	2020-04-02	2020-03-13	2020-06-07	2020-04-08	31	51	-35	25	1	1	0	1	1	1	0	1
Otter Tail, Minnesota, US	27111	Minnesota	2020-05-04	2020-03-28	2020-05-18	1	1	3.06403840261465	2.21291662411058	22	23.4285714285714	85.0002092237821	29.05731199	Monday	58746	37	-14	2020-04-02	2020-03-13	2020-06-07	2020-04-08	32	52	-34	26	1	1	0	1	1	1	0	1
Otter Tail, Minnesota, US	27111	Minnesota	2020-05-05	2020-03-28	2020-05-18	1	1	3.23426275831546	2.48041204021186	25	24.4285714285714	85.0002092237821	29.05731199	Tuesday	58746	38	-13	2020-04-02	2020-03-13	2020-06-07	2020-04-08	33	53	-33	27	1	1	0	1	1	1	0	1
Otter Tail, Minnesota, US	27111	Minnesota	2020-05-06	2020-03-28	2020-05-18	1	1	3.23426275831546	2.74790745631313	20	24.5714285714286	85.0002092237821	29.05731199	Wednesday	58746	39	-12	2020-04-02	2020-03-13	2020-06-07	2020-04-08	34	54	-32	28	1	1	0	1	1	1	0	1
Otter Tail, Minnesota, US	27111	Minnesota	2020-05-07	2020-03-28	2020-05-18	1	1	3.57471146971709	3.03972063751453	21	24.8571428571429	85.0002092237821	29.05731199	Thursday	58746	40	-11	2020-04-02	2020-03-13	2020-06-07	2020-04-08	35	55	-31	29	1	1	0	1	1	1	0	1
Otter Tail, Minnesota, US	27111	Minnesota	2020-05-08	2020-03-28	2020-05-18	1	1	3.57471146971709	3.20994499321534	17	24.4285714285714	85.0002092237821	29.05731199	Friday	58746	41	-10	2020-04-02	2020-03-13	2020-06-07	2020-04-08	36	56	-30	30	1	1	0	1	1	1	0	1
Otter Tail, Minnesota, US	27111	Minnesota	2020-05-09	2020-03-28	2020-05-18	1	1	3.91516018111871	3.35585158381604	40	26.1428571428571	85.0002092237821	29.05731199	Saturday	58746	42	-9	2020-04-02	2020-03-13	2020-06-07	2020-04-08	37	57	-29	31	1	1	0	1	1	1	0	1
Otter Tail, Minnesota, US	27111	Minnesota	2020-05-10	2020-03-28	2020-05-18	1	1	3.91516018111871	3.50175817441674	40	26.4285714285714	85.0002092237821	29.05731199	Sunday	58746	43	-8	2020-04-02	2020-03-13	2020-06-07	2020-04-08	38	58	-28	32	1	1	0	1	1	1	0	1
Otter Tail, Minnesota, US	27111	Minnesota	2020-05-11	2020-03-28	2020-05-18	1	1	4.25560889252034	3.67198253011755	21	26.2857142857143	85.0002092237821	29.05731199	Monday	58746	44	-7	2020-04-02	2020-03-13	2020-06-07	2020-04-08	39	59	-27	33	1	1	0	1	1	1	0	1
Otter Tail, Minnesota, US	27111	Minnesota	2020-05-12	2020-03-28	2020-05-18	1	1	4.25560889252034	3.81788912071825	20	25.5714285714286	85.0002092237821	29.05731199	Tuesday	58746	45	-6	2020-04-02	2020-03-13	2020-06-07	2020-04-08	40	60	-26	34	1	1	0	1	1	1	0	1
Otter Tail, Minnesota, US	27111	Minnesota	2020-05-13	2020-03-28	2020-05-18	1	1	4.59605760392197	4.01243124151918	19	25.4285714285714	85.0002092237821	29.05731199	Wednesday	58746	46	-5	2020-04-02	2020-03-13	2020-06-07	2020-04-08	41	61	-25	35	1	1	0	1	1	1	0	1
Otter Tail, Minnesota, US	27111	Minnesota	2020-05-14	2020-03-28	2020-05-18	1	1	5.61740373812685	4.30424442272057	17	24.8571428571429	85.0002092237821	29.05731199	Thursday	58746	47	-4	2020-04-02	2020-03-13	2020-06-07	2020-04-08	42	62	-24	36	1	1	0	1	1	1	0	1
Otter Tail, Minnesota, US	27111	Minnesota	2020-05-15	2020-03-28	2020-05-18	1	1	5.95785244952848	4.6446931341222	17	24.8571428571429	85.0002092237821	29.05731199	Friday	58746	48	-3	2020-04-02	2020-03-13	2020-06-07	2020-04-08	43	63	-23	37	1	1	0	1	1	1	0	1
Otter Tail, Minnesota, US	27111	Minnesota	2020-05-16	2020-03-28	2020-05-18	1	1	6.12807680522929	4.96082408042371	28	23.1428571428571	85.0002092237821	29.05731199	Saturday	58746	49	-2	2020-04-02	2020-03-13	2020-06-07	2020-04-08	44	64	-22	38	1	1	0	1	1	1	0	1
Otter Tail, Minnesota, US	27111	Minnesota	2020-05-17	2020-03-28	2020-05-18	1	1	6.46852551663092	5.32559055692546	39	23	85.0002092237821	29.05731199	Sunday	58746	50	-1	2020-04-02	2020-03-13	2020-06-07	2020-04-08	45	65	-21	39	1	1	0	1	1	1	0	1
Otter Tail, Minnesota, US	27111	Minnesota	2020-05-18	2020-03-28	2020-05-18	0	1	8.00054471793824	5.86058138912801	23	23.2857142857143	85.0002092237821	29.05731199	Monday	58746	51	0	2020-04-02	2020-03-13	2020-06-07	2020-04-08	46	66	-20	40	1	1	0	1	1	1	0	1
Otter Tail, Minnesota, US	27111	Minnesota	2020-05-19	2020-03-28	2020-05-18	0	1	8.6814421407415	6.49284328173104	17	22.8571428571429	85.0002092237821	29.05731199	Tuesday	58746	52	1	2020-04-02	2020-03-13	2020-06-07	2020-04-08	47	67	-19	41	1	1	0	1	1	1	0	1
Otter Tail, Minnesota, US	27111	Minnesota	2020-05-20	2020-03-28	2020-05-18	0	1	8.6814421407415	7.07646964413383	18	22.7142857142857	85.0002092237821	29.05731199	Wednesday	58746	53	2	2020-04-02	2020-03-13	2020-06-07	2020-04-08	48	68	-18	42	1	1	0	1	1	1	0	1
Otter Tail, Minnesota, US	27111	Minnesota	2020-05-21	2020-03-28	2020-05-18	0	1	8.85166649644231	7.53850718103603	14	22.2857142857143	85.0002092237821	29.05731199	Thursday	58746	54	3	2020-04-02	2020-03-13	2020-06-07	2020-04-08	49	69	-17	43	1	1	0	1	1	1	0	1
Otter Tail, Minnesota, US	27111	Minnesota	2020-05-22	2020-03-28	2020-05-18	0	1	8.85166649644231	7.95190918773801	15	22	85.0002092237821	29.05731199	Friday	58746	55	4	2020-04-02	2020-03-13	2020-06-07	2020-04-08	50	70	-16	44	1	1	0	1	1	1	0	1
Otter Tail, Minnesota, US	27111	Minnesota	2020-05-23	2020-03-28	2020-05-18	0	1	9.02189085214312	8.36531119443999	26	21.7142857142857	85.0002092237821	29.05731199	Saturday	58746	56	5	2020-04-02	2020-03-13	2020-06-07	2020-04-08	51	71	-15	45	1	1	0	1	1	1	0	1
Otter Tail, Minnesota, US	27111	Minnesota	2020-05-24	2020-03-28	2020-05-18	0	1	9.36233956354475	8.77871320114196	34	21	85.0002092237821	29.05731199	Sunday	58746	57	6	2020-04-02	2020-03-13	2020-06-07	2020-04-08	52	72	-14	46	1	1	0	1	1	1	0	1
Otter Tail, Minnesota, US	27111	Minnesota	2020-05-25	2020-03-28	2020-05-18	0	1	10.2134613420488	9.09484414744347	34	22.5714285714286	85.0002092237821	29.05731199	Monday	58746	58	7	2020-04-02	2020-03-13	2020-06-07	2020-04-08	53	73	-13	47	1	1	0	1	1	1	0	1
Otter Tail, Minnesota, US	27111	Minnesota	2020-05-26	2020-03-28	2020-05-18	0	1	10.043236986348	9.2893862682444	20	23	85.0002092237821	29.05731199	Tuesday	58746	59	8	2020-04-02	2020-03-13	2020-06-07	2020-04-08	54	74	-12	48	1	1	0	1	1	1	0	1
Otter Tail, Minnesota, US	27111	Minnesota	2020-05-27	2020-03-28	2020-05-18	0	1	10.5539100534504	9.55688168434568	13	22.2857142857143	85.0002092237821	29.05731199	Wednesday	58746	60	9	2020-04-02	2020-03-13	2020-06-07	2020-04-08	55	75	-11	49	1	1	0	1	1	1	0	1
Otter Tail, Minnesota, US	27111	Minnesota	2020-05-28	2020-03-28	2020-05-18	0	1	10.7241344091513	9.82437710044696	14	22.2857142857143	85.0002092237821	29.05731199	Thursday	58746	61	10	2020-04-02	2020-03-13	2020-06-07	2020-04-08	56	76	-10	50	1	1	0	1	1	1	0	1
Otter Tail, Minnesota, US	27111	Minnesota	2020-05-29	2020-03-28	2020-05-18	0	1	10.7241344091513	10.0918725165482	15	22.2857142857143	85.0002092237821	29.05731199	Friday	58746	62	11	2020-04-02	2020-03-13	2020-06-07	2020-04-08	57	77	-9	51	1	1	0	1	1	1	0	1
Otter Tail, Minnesota, US	27111	Minnesota	2020-05-30	2020-03-28	2020-05-18	0	1	10.8943587648521	10.3593679326495	23	21.8571428571429	85.0002092237821	29.05731199	Saturday	58746	63	12	2020-04-02	2020-03-13	2020-06-07	2020-04-08	58	78	-8	52	1	1	0	1	1	1	0	1
Otter Tail, Minnesota, US	27111	Minnesota	2020-05-31	2020-03-28	2020-05-18	0	1	11.5752561876553	10.675498878951	33	21.7142857142857	85.0002092237821	29.05731199	Sunday	58746	64	13	2020-04-02	2020-03-13	2020-06-07	2020-04-08	59	79	-7	53	1	1	0	1	1	1	0	1
Otter Tail, Minnesota, US	27111	Minnesota	2020-06-01	2020-03-28	2020-05-18	0	1	11.915704899057	10.9186765299522	19	19.5714285714286	85.0002092237821	29.05731199	Monday	58746	65	14	2020-04-02	2020-03-13	2020-06-07	2020-04-08	60	80	-6	54	1	1	0	1	1	1	0	1
Otter Tail, Minnesota, US	27111	Minnesota	2020-06-02	2020-03-28	2020-05-18	0	1	11.915704899057	11.1861719460535	16	19	85.0002092237821	29.05731199	Tuesday	58746	66	15	2020-04-02	2020-03-13	2020-06-07	2020-04-08	61	81	-5	55	1	1	0	1	1	1	0	1
Otter Tail, Minnesota, US	27111	Minnesota	2020-06-03	2020-03-28	2020-05-18	0	1	12.0859292547578	11.4050318319545	16	19.4285714285714	85.0002092237821	29.05731199	Wednesday	58746	67	16	2020-04-02	2020-03-13	2020-06-07	2020-04-08	62	82	-4	56	1	1	0	1	1	1	0	1
Otter Tail, Minnesota, US	27111	Minnesota	2020-06-04	2020-03-28	2020-05-18	0	1	12.4263779661594	11.6482094829557	15	19.5714285714286	85.0002092237821	29.05731199	Thursday	58746	68	17	2020-04-02	2020-03-13	2020-06-07	2020-04-08	63	83	-3	57	1	1	0	1	1	1	0	1
Otter Tail, Minnesota, US	27111	Minnesota	2020-06-05	2020-03-28	2020-05-18	0	1	12.4263779661594	11.8913871339568	12	19.1428571428571	85.0002092237821	29.05731199	Friday	58746	69	18	2020-04-02	2020-03-13	2020-06-07	2020-04-08	64	84	-2	58	1	1	0	1	1	1	0	1
Otter Tail, Minnesota, US	27111	Minnesota	2020-06-06	2020-03-28	2020-05-18	0	1	12.766826677561	12.1588825500581	29	20	85.0002092237821	29.05731199	Saturday	58746	70	19	2020-04-02	2020-03-13	2020-06-07	2020-04-08	65	85	-1	59	1	1	0	1	1	1	0	1
Otter Tail, Minnesota, US	27111	Minnesota	2020-06-07	2020-03-28	2020-05-18	0	1	12.9370510332618	12.353424670859	32	19.8571428571429	85.0002092237821	29.05731199	Sunday	58746	71	20	2020-04-02	2020-03-13	2020-06-07	2020-04-08	66	86	0	60	1	1	0	1	0	1	0	1
Otter Tail, Minnesota, US	27111	Minnesota	2020-06-08	2020-03-28	2020-05-18	0	1	13.1072753889627	12.5236490265599	19	19.8571428571429	85.0002092237821	29.05731199	Monday	58746	72	21	2020-04-02	2020-03-13	2020-06-07	2020-04-08	67	87	1	61	1	1	1	1	0	1	0	1
Otter Tail, Minnesota, US	27111	Minnesota	2020-06-09	2020-03-28	2020-05-18	0	1	13.2774997446635	12.7181911473608	18	20.1428571428571	85.0002092237821	29.05731199	Tuesday	58746	73	22	2020-04-02	2020-03-13	2020-06-07	2020-04-08	68	88	2	62	1	1	1	1	0	1	0	1
Otter Tail, Minnesota, US	27111	Minnesota	2020-06-10	2020-03-28	2020-05-18	0	1	13.2774997446635	12.8884155030616	12	19.5714285714286	85.0002092237821	29.05731199	Wednesday	58746	74	23	2020-04-02	2020-03-13	2020-06-07	2020-04-08	69	89	3	63	1	1	1	1	0	1	0	1
Otter Tail, Minnesota, US	27111	Minnesota	2020-06-11	2020-03-28	2020-05-18	0	1	13.6179484560651	13.0586398587624	14	19.4285714285714	85.0002092237821	29.05731199	Thursday	58746	75	24	2020-04-02	2020-03-13	2020-06-07	2020-04-08	70	90	4	64	1	1	1	1	0	1	0	1
Otter Tail, Minnesota, US	27111	Minnesota	2020-06-12	2020-03-28	2020-05-18	0	1	13.6179484560651	13.2288642144632	15	19.8571428571429	85.0002092237821	29.05731199	Friday	58746	76	25	2020-04-02	2020-03-13	2020-06-07	2020-04-08	71	91	5	65	1	1	1	1	0	1	0	1
Otter Tail, Minnesota, US	27111	Minnesota	2020-06-13	2020-03-28	2020-05-18	0	1	14.1286215231675	13.4234063352642	24	19.1428571428571	85.0002092237821	29.05731199	Saturday	58746	77	26	2020-04-02	2020-03-13	2020-06-07	2020-04-08	72	92	6	66	1	1	1	1	0	1	0	1
Otter Tail, Minnesota, US	27111	Minnesota	2020-06-14	2020-03-28	2020-05-18	0	1	14.1286215231675	13.593630690965	31	19	85.0002092237821	29.05731199	Sunday	58746	78	27	2020-04-02	2020-03-13	2020-06-07	2020-04-08	73	93	7	67	1	1	1	1	0	1	0	1
Otter Tail, Minnesota, US	27111	Minnesota	2020-06-15	2020-03-28	2020-05-18	0	1	14.1286215231675	13.7395372815657	19	19	85.0002092237821	29.05731199	Monday	58746	79	28	2020-04-02	2020-03-13	2020-06-07	2020-04-08	74	94	8	68	1	1	1	1	0	1	0	1
Otter Tail, Minnesota, US	27111	Minnesota	2020-06-16	2020-03-28	2020-05-18	0	1	14.1286215231675	13.8611261070663	18	19	85.0002092237821	29.05731199	Tuesday	58746	80	29	2020-04-02	2020-03-13	2020-06-07	2020-04-08	75	95	9	69	1	1	1	1	0	1	0	1
Otter Tail, Minnesota, US	27111	Minnesota	2020-06-17	2020-03-28	2020-05-18	0	1	14.1286215231675	13.9827149325668	18	19.8571428571429	85.0002092237821	29.05731199	Wednesday	58746	81	30	2020-04-02	2020-03-13	2020-06-07	2020-04-08	76	96	10	70	1	1	1	1	0	1	0	1
Otter Tail, Minnesota, US	27111	Minnesota	2020-06-18	2020-03-28	2020-05-18	0	1	14.1286215231675	14.0556682278672	19	20.5714285714286	85.0002092237821	29.05731199	Thursday	58746	82	31	2020-04-02	2020-03-13	2020-06-07	2020-04-08	77	97	11	71	1	1	1	1	0	1	0	1
Otter Tail, Minnesota, US	27111	Minnesota	2020-06-19	2020-03-28	2020-05-18	0	1	14.1286215231675	14.1286215231675	20	21.2857142857143	85.0002092237821	29.05731199	Friday	58746	83	32	2020-04-02	2020-03-13	2020-06-07	2020-04-08	78	98	12	72	1	1	1	1	0	1	0	1
Otter Tail, Minnesota, US	27111	Minnesota	2020-06-20	2020-03-28	2020-05-18	0	1	14.4690702345692	14.1772570533678	27	21.7142857142857	85.0002092237821	29.05731199	Saturday	58746	84	33	2020-04-02	2020-03-13	2020-06-07	2020-04-08	79	99	13	73	1	1	1	1	0	1	0	1
Otter Tail, Minnesota, US	27111	Minnesota	2020-06-21	2020-03-28	2020-05-18	0	1	14.4690702345692	14.225892583568	27	21.1428571428571	85.0002092237821	29.05731199	Sunday	58746	85	34	2020-04-02	2020-03-13	2020-06-07	2020-04-08	80	100	14	74	1	1	1	1	0	1	0	1
Otter Tail, Minnesota, US	27111	Minnesota	2020-06-22	2020-03-28	2020-05-18	0	1	14.4690702345692	14.2745281137682	21	21.4285714285714	85.0002092237821	29.05731199	Monday	58746	86	35	2020-04-02	2020-03-13	2020-06-07	2020-04-08	81	101	15	75	1	1	1	1	0	1	0	1
Otter Tail, Minnesota, US	27111	Minnesota	2020-06-23	2020-03-28	2020-05-18	0	1	14.4690702345692	14.3231636439685	17	21.2857142857143	85.0002092237821	29.05731199	Tuesday	58746	87	36	2020-04-02	2020-03-13	2020-06-07	2020-04-08	82	102	16	76	1	1	1	1	0	1	0	1
Otter Tail, Minnesota, US	27111	Minnesota	2020-06-24	2020-03-28	2020-05-18	0	1	14.4690702345692	14.3717991741687	16	21	85.0002092237821	29.05731199	Wednesday	58746	88	37	2020-04-02	2020-03-13	2020-06-07	2020-04-08	83	103	17	77	1	1	1	1	0	1	0	1
Otter Tail, Minnesota, US	27111	Minnesota	2020-06-25	2020-03-28	2020-05-18	0	1	14.4690702345692	14.4204347043689	18	20.8571428571429	85.0002092237821	29.05731199	Thursday	58746	89	38	2020-04-02	2020-03-13	2020-06-07	2020-04-08	84	104	18	78	1	1	1	1	0	1	0	1
Otter Tail, Minnesota, US	27111	Minnesota	2020-06-26	2020-03-28	2020-05-18	0	1	14.63929459027	14.4933879996693	18	20.5714285714286	85.0002092237821	29.05731199	Friday	58746	90	39	2020-04-02	2020-03-13	2020-06-07	2020-04-08	85	105	19	79	1	1	1	1	0	1	0	1
Otter Tail, Minnesota, US	27111	Minnesota	2020-06-27	2020-03-28	2020-05-18	0	1	14.8095189459708	14.5420235298695	25	20.2857142857143	85.0002092237821	29.05731199	Saturday	58746	91	40	2020-04-02	2020-03-13	2020-06-07	2020-04-08	86	106	20	80	1	1	1	1	0	1	0	1
Otter Tail, Minnesota, US	27111	Minnesota	2020-06-28	2020-03-28	2020-05-18	0	1	14.9797433016716	14.6149768251699	29	20.5714285714286	85.0002092237821	29.05731199	Sunday	58746	92	41	2020-04-02	2020-03-13	2020-06-07	2020-04-08	87	107	21	81	1	1	1	1	0	1	0	1
Otter Tail, Minnesota, US	27111	Minnesota	2020-06-29	2020-03-28	2020-05-18	0	1	15.490416368774	14.7608834157706	27	21.4285714285714	85.0002092237821	29.05731199	Monday	58746	93	42	2020-04-02	2020-03-13	2020-06-07	2020-04-08	88	108	22	82	1	1	1	1	0	1	0	1
Otter Tail, Minnesota, US	27111	Minnesota	2020-06-30	2020-03-28	2020-05-18	0	1	15.6606407244749	14.9311077714714	19	21.7142857142857	85.0002092237821	29.05731199	Tuesday	58746	94	43	2020-04-02	2020-03-13	2020-06-07	2020-04-08	89	109	23	83	1	1	1	1	0	1	0	1
Otter Tail, Minnesota, US	27111	Minnesota	2020-07-01	2020-03-28	2020-05-18	0	1	15.6606407244749	15.1013321271722	19	22.1428571428571	85.0002092237821	29.05731199	Wednesday	58746	95	44	2020-04-02	2020-03-13	2020-06-07	2020-04-08	90	110	24	84	1	1	1	1	0	1	0	1
Otter Tail, Minnesota, US	27111	Minnesota	2020-07-02	2020-03-28	2020-05-18	0	1	15.6606407244749	15.271556482873	16	21.8571428571429	85.0002092237821	29.05731199	Thursday	58746	96	45	2020-04-02	2020-03-13	2020-06-07	2020-04-08	91	111	25	85	1	1	1	1	0	1	0	1
Otter Tail, Minnesota, US	27111	Minnesota	2020-07-03	2020-03-28	2020-05-18	0	1	15.8308650801757	15.4417808385738	25	22.8571428571429	85.0002092237821	29.05731199	Friday	58746	97	46	2020-04-02	2020-03-13	2020-06-07	2020-04-08	92	112	26	86	1	1	1	1	0	1	0	1
Otter Tail, Minnesota, US	27111	Minnesota	2020-07-04	2020-03-28	2020-05-18	0	1	15.8308650801757	15.5876874291745	34	24.1428571428571	85.0002092237821	29.05731199	Saturday	58746	98	47	2020-04-02	2020-03-13	2020-06-07	2020-04-08	93	113	27	87	1	1	1	1	0	1	0	1
Otter Tail, Minnesota, US	27111	Minnesota	2020-07-05	2020-03-28	2020-05-18	0	1	15.8308650801757	15.7092762546751	33	24.7142857142857	85.0002092237821	29.05731199	Sunday	58746	99	48	2020-04-02	2020-03-13	2020-06-07	2020-04-08	94	114	28	88	1	1	1	1	0	1	0	1
Ouachita, Louisiana, US	22073	Louisiana	2020-03-01	2020-03-23	2020-05-15	1	0	0	7.45384117208598	35	29.1428571428571	111.009753483038	251.8323231	Sunday	153279	-22	-75	2020-03-28	2020-03-08	2020-06-04	2020-04-05	-27	-7	-95	-35	0	0	0	0	1	0	1	0
Ouachita, Louisiana, US	22073	Louisiana	2020-03-02	2020-03-23	2020-05-15	1	0	0	6.23189999633418	14	27	111.009753483038	251.8323231	Monday	153279	-21	-74	2020-03-28	2020-03-08	2020-06-04	2020-04-05	-26	-6	-94	-34	0	0	0	0	1	0	1	0
Ouachita, Louisiana, US	22073	Louisiana	2020-03-03	2020-03-23	2020-05-15	1	0	0	5.00995882058238	11	25.4285714285714	111.009753483038	251.8323231	Tuesday	153279	-20	-73	2020-03-28	2020-03-08	2020-06-04	2020-04-05	-25	-5	-93	-33	0	0	0	0	1	0	1	0
Ouachita, Louisiana, US	22073	Louisiana	2020-03-04	2020-03-23	2020-05-15	1	0	0	3.78801764483058	21	26	111.009753483038	251.8323231	Wednesday	153279	-19	-72	2020-03-28	2020-03-08	2020-06-04	2020-04-05	-24	-4	-92	-32	0	0	0	0	1	0	1	0
Ouachita, Louisiana, US	22073	Louisiana	2020-03-05	2020-03-23	2020-05-15	1	0	0	2.56607646907878	11	24.1428571428571	111.009753483038	251.8323231	Thursday	153279	-18	-71	2020-03-28	2020-03-08	2020-06-04	2020-04-05	-23	-3	-91	-31	0	0	0	0	1	0	1	0
Ouachita, Louisiana, US	22073	Louisiana	2020-03-06	2020-03-23	2020-05-15	1	0	0	1.28303823453939	11	20.8571428571429	111.009753483038	251.8323231	Friday	153279	-17	-70	2020-03-28	2020-03-08	2020-06-04	2020-04-05	-22	-2	-90	-30	0	0	0	0	1	0	1	0
Ouachita, Louisiana, US	22073	Louisiana	2020-03-07	2020-03-23	2020-05-15	1	0	0	0	21	17.7142857142857	111.009753483038	251.8323231	Saturday	153279	-16	-69	2020-03-28	2020-03-08	2020-06-04	2020-04-05	-21	-1	-89	-29	0	0	0	0	1	0	1	0
Ouachita, Louisiana, US	22073	Louisiana	2020-03-08	2020-03-23	2020-05-15	1	0	0	0	34	17.5714285714286	111.009753483038	251.8323231	Sunday	153279	-15	-68	2020-03-28	2020-03-08	2020-06-04	2020-04-05	-20	0	-88	-28	0	0	0	0	1	0	1	0
Ouachita, Louisiana, US	22073	Louisiana	2020-03-09	2020-03-23	2020-05-15	1	0	0	0	21	18.5714285714286	111.009753483038	251.8323231	Monday	153279	-14	-67	2020-03-28	2020-03-08	2020-06-04	2020-04-05	-19	1	-87	-27	0	1	0	0	1	0	1	1
Ouachita, Louisiana, US	22073	Louisiana	2020-03-10	2020-03-23	2020-05-15	1	0	0	0	14	19	111.009753483038	251.8323231	Tuesday	153279	-13	-66	2020-03-28	2020-03-08	2020-06-04	2020-04-05	-18	2	-86	-26	0	1	0	0	1	0	1	1
Ouachita, Louisiana, US	22073	Louisiana	2020-03-11	2020-03-23	2020-05-15	1	0	0	0	13	17.8571428571429	111.009753483038	251.8323231	Wednesday	153279	-12	-65	2020-03-28	2020-03-08	2020-06-04	2020-04-05	-17	3	-85	-25	0	1	0	0	1	0	1	1
Ouachita, Louisiana, US	22073	Louisiana	2020-03-12	2020-03-23	2020-05-15	1	0	0	0	12	18	111.009753483038	251.8323231	Thursday	153279	-11	-64	2020-03-28	2020-03-08	2020-06-04	2020-04-05	-16	4	-84	-24	0	1	0	0	1	0	1	1
Ouachita, Louisiana, US	22073	Louisiana	2020-03-13	2020-03-23	2020-05-15	1	0	0	0	12	18.1428571428571	111.009753483038	251.8323231	Friday	153279	-10	-63	2020-03-28	2020-03-08	2020-06-04	2020-04-05	-15	5	-83	-23	0	1	0	0	1	0	1	1
Ouachita, Louisiana, US	22073	Louisiana	2020-03-14	2020-03-23	2020-05-15	1	0	0	0	27	19	111.009753483038	251.8323231	Saturday	153279	-9	-62	2020-03-28	2020-03-08	2020-06-04	2020-04-05	-14	6	-82	-22	0	1	0	0	1	0	1	1
Ouachita, Louisiana, US	22073	Louisiana	2020-03-15	2020-03-23	2020-05-15	1	0	0	0	48	21	111.009753483038	251.8323231	Sunday	153279	-8	-61	2020-03-28	2020-03-08	2020-06-04	2020-04-05	-13	7	-81	-21	0	1	0	0	1	0	1	1
Ouachita, Louisiana, US	22073	Louisiana	2020-03-16	2020-03-23	2020-05-15	1	0	0	0	22	21.1428571428571	111.009753483038	251.8323231	Monday	153279	-7	-60	2020-03-28	2020-03-08	2020-06-04	2020-04-05	-12	8	-80	-20	0	1	0	0	1	0	1	1
Ouachita, Louisiana, US	22073	Louisiana	2020-03-17	2020-03-23	2020-05-15	1	0	0	0	22	22.2857142857143	111.009753483038	251.8323231	Tuesday	153279	-6	-59	2020-03-28	2020-03-08	2020-06-04	2020-04-05	-11	9	-79	-19	0	1	0	0	1	0	1	1
Ouachita, Louisiana, US	22073	Louisiana	2020-03-18	2020-03-23	2020-05-15	1	0	0	0	27	24.2857142857143	111.009753483038	251.8323231	Wednesday	153279	-5	-58	2020-03-28	2020-03-08	2020-06-04	2020-04-05	-10	10	-78	-18	0	1	0	0	1	0	1	1
Ouachita, Louisiana, US	22073	Louisiana	2020-03-19	2020-03-23	2020-05-15	1	0	0	0	26	26.2857142857143	111.009753483038	251.8323231	Thursday	153279	-4	-57	2020-03-28	2020-03-08	2020-06-04	2020-04-05	-9	11	-77	-17	0	1	0	0	1	0	1	1
Ouachita, Louisiana, US	22073	Louisiana	2020-03-20	2020-03-23	2020-05-15	1	0	0	0	39	30.1428571428571	111.009753483038	251.8323231	Friday	153279	-3	-56	2020-03-28	2020-03-08	2020-06-04	2020-04-05	-8	12	-76	-16	0	1	0	0	1	0	1	1
Ouachita, Louisiana, US	22073	Louisiana	2020-03-21	2020-03-23	2020-05-15	1	0	0.130481018273867	0.0186401454676952	52	33.7142857142857	111.009753483038	251.8323231	Saturday	153279	-2	-55	2020-03-28	2020-03-08	2020-06-04	2020-04-05	-7	13	-75	-15	0	1	0	0	1	0	1	1
Ouachita, Louisiana, US	22073	Louisiana	2020-03-22	2020-03-23	2020-05-15	1	0	0.130481018273867	0.0372802909353905	66	36.2857142857143	111.009753483038	251.8323231	Sunday	153279	-1	-54	2020-03-28	2020-03-08	2020-06-04	2020-04-05	-6	14	-74	-14	0	1	0	0	1	0	1	1
Ouachita, Louisiana, US	22073	Louisiana	2020-03-23	2020-03-23	2020-05-15	1	0	0.5871645822324	0.121160945540019	42	39.1428571428571	111.009753483038	251.8323231	Monday	153279	0	-53	2020-03-28	2020-03-08	2020-06-04	2020-04-05	-5	15	-73	-13	0	1	0	0	1	0	1	1
Ouachita, Louisiana, US	22073	Louisiana	2020-03-24	2020-03-23	2020-05-15	1	1	0.456683563958533	0.186401454676952	47	42.7142857142857	111.009753483038	251.8323231	Tuesday	153279	1	-52	2020-03-28	2020-03-08	2020-06-04	2020-04-05	-4	16	-72	-12	0	1	0	0	1	0	1	1
Ouachita, Louisiana, US	22073	Louisiana	2020-03-25	2020-03-23	2020-05-15	1	1	0.652405091369333	0.279602182015428	43	45	111.009753483038	251.8323231	Wednesday	153279	2	-51	2020-03-28	2020-03-08	2020-06-04	2020-04-05	-3	17	-71	-11	0	1	0	0	1	0	1	1
Ouachita, Louisiana, US	22073	Louisiana	2020-03-26	2020-03-23	2020-05-15	1	1	1.23956967360173	0.456683563958533	44	47.5714285714286	111.009753483038	251.8323231	Thursday	153279	3	-50	2020-03-28	2020-03-08	2020-06-04	2020-04-05	-2	18	-70	-10	0	1	0	0	1	0	1	1
Ouachita, Louisiana, US	22073	Louisiana	2020-03-27	2020-03-23	2020-05-15	1	1	1.63101272842333	0.689685382304724	40	47.7142857142857	111.009753483038	251.8323231	Friday	153279	4	-49	2020-03-28	2020-03-08	2020-06-04	2020-04-05	-1	19	-69	-9	0	1	0	0	1	0	1	1
Ouachita, Louisiana, US	22073	Louisiana	2020-03-28	2020-03-23	2020-05-15	1	1	2.21817731065573	0.987927709787847	57	48.4285714285714	111.009753483038	251.8323231	Saturday	153279	5	-48	2020-03-28	2020-03-08	2020-06-04	2020-04-05	0	20	-68	-8	0	1	0	0	1	0	1	1
Ouachita, Louisiana, US	22073	Louisiana	2020-03-29	2020-03-23	2020-05-15	1	1	2.67486087461427	1.3514105464079	63	48	111.009753483038	251.8323231	Sunday	153279	6	-47	2020-03-28	2020-03-08	2020-06-04	2020-04-05	1	21	-67	-7	1	1	0	0	1	1	1	1
Ouachita, Louisiana, US	22073	Louisiana	2020-03-30	2020-03-23	2020-05-15	1	1	2.87058240202506	1.67761309209257	50	49.1428571428571	111.009753483038	251.8323231	Monday	153279	7	-46	2020-03-28	2020-03-08	2020-06-04	2020-04-05	2	22	-66	-6	1	1	0	0	1	1	1	1
Ouachita, Louisiana, US	22073	Louisiana	2020-03-31	2020-03-23	2020-05-15	1	1	3.7187090208052	2.14361672878495	46	49	111.009753483038	251.8323231	Tuesday	153279	8	-45	2020-03-28	2020-03-08	2020-06-04	2020-04-05	3	23	-65	-5	1	1	0	0	1	1	1	1
Ouachita, Louisiana, US	22073	Louisiana	2020-04-01	2020-03-23	2020-05-15	1	1	5.21924073095466	2.79602182015428	42	48.8571428571429	111.009753483038	251.8323231	Wednesday	153279	9	-44	2020-03-28	2020-03-08	2020-06-04	2020-04-05	4	24	-64	-4	1	1	0	0	1	1	1	1
Ouachita, Louisiana, US	22073	Louisiana	2020-04-02	2020-03-23	2020-05-15	1	1	6.13260785887173	3.49502727519286	45	49	111.009753483038	251.8323231	Thursday	153279	10	-43	2020-03-28	2020-03-08	2020-06-04	2020-04-05	5	25	-63	-3	1	1	0	0	1	1	1	1
Ouachita, Louisiana, US	22073	Louisiana	2020-04-03	2020-03-23	2020-05-15	1	1	7.4374180416104	4.32451374850529	38	48.7142857142857	111.009753483038	251.8323231	Friday	153279	11	-42	2020-03-28	2020-03-08	2020-06-04	2020-04-05	6	26	-62	-2	1	1	0	0	1	1	1	1
Ouachita, Louisiana, US	22073	Louisiana	2020-04-04	2020-03-23	2020-05-15	1	1	11.4823296081003	5.64796407671165	66	50	111.009753483038	251.8323231	Saturday	153279	12	-41	2020-03-28	2020-03-08	2020-06-04	2020-04-05	7	27	-61	-1	1	1	0	0	1	1	1	1
Ouachita, Louisiana, US	22073	Louisiana	2020-04-05	2020-03-23	2020-05-15	1	1	11.8737726629219	6.96209433218417	67	50.5714285714286	111.009753483038	251.8323231	Sunday	153279	13	-40	2020-03-28	2020-03-08	2020-06-04	2020-04-05	8	28	-60	0	1	1	0	0	1	1	0	1
Ouachita, Louisiana, US	22073	Louisiana	2020-04-06	2020-03-23	2020-05-15	1	1	15.0053171014947	8.69562786067982	46	50	111.009753483038	251.8323231	Monday	153279	14	-39	2020-03-28	2020-03-08	2020-06-04	2020-04-05	9	29	-59	1	1	1	0	1	1	1	0	1
Ouachita, Louisiana, US	22073	Louisiana	2020-04-07	2020-03-23	2020-05-15	1	1	17.2234944121504	10.6248829165863	46	50	111.009753483038	251.8323231	Tuesday	153279	15	-38	2020-03-28	2020-03-08	2020-06-04	2020-04-05	10	30	-58	2	1	1	0	1	1	1	0	1
Ouachita, Louisiana, US	22073	Louisiana	2020-04-08	2020-03-23	2020-05-15	1	1	17.9411400126567	12.4422970996866	44	50.2857142857143	111.009753483038	251.8323231	Wednesday	153279	16	-37	2020-03-28	2020-03-08	2020-06-04	2020-04-05	11	31	-57	3	1	1	0	1	1	1	0	1
Ouachita, Louisiana, US	22073	Louisiana	2020-04-09	2020-03-23	2020-05-15	1	1	19.57215274108	14.3622320828592	43	50	111.009753483038	251.8323231	Thursday	153279	17	-36	2020-03-28	2020-03-08	2020-06-04	2020-04-05	12	32	-56	4	1	1	0	1	1	1	0	1
Ouachita, Louisiana, US	22073	Louisiana	2020-04-10	2020-03-23	2020-05-15	1	1	21.2684059786403	16.3380875024349	41	50.4285714285714	111.009753483038	251.8323231	Friday	153279	18	-35	2020-03-28	2020-03-08	2020-06-04	2020-04-05	13	33	-55	5	1	1	0	1	1	1	0	1
Ouachita, Louisiana, US	22073	Louisiana	2020-04-11	2020-03-23	2020-05-15	1	1	22.8341781979267	17.9597801581244	55	48.8571428571429	111.009753483038	251.8323231	Saturday	153279	19	-34	2020-03-28	2020-03-08	2020-06-04	2020-04-05	14	34	-54	6	1	1	0	1	1	1	0	1
Ouachita, Louisiana, US	22073	Louisiana	2020-04-12	2020-03-23	2020-05-15	1	1	23.9432668532545	19.6839936138862	73	49.7142857142857	111.009753483038	251.8323231	Sunday	153279	20	-33	2020-03-28	2020-03-08	2020-06-04	2020-04-05	15	35	-53	7	1	1	0	1	1	1	0	1
Ouachita, Louisiana, US	22073	Louisiana	2020-04-13	2020-03-23	2020-05-15	1	1	25.0523555085824	21.1192848148987	44	49.4285714285714	111.009753483038	251.8323231	Monday	153279	21	-32	2020-03-28	2020-03-08	2020-06-04	2020-04-05	16	36	-52	8	1	1	0	1	1	1	0	1
Ouachita, Louisiana, US	22073	Louisiana	2020-04-14	2020-03-23	2020-05-15	1	1	25.2480770359932	22.265653761162	39	48.4285714285714	111.009753483038	251.8323231	Tuesday	153279	22	-31	2020-03-28	2020-03-08	2020-06-04	2020-04-05	17	37	-51	9	1	1	0	1	1	1	0	1
Ouachita, Louisiana, US	22073	Louisiana	2020-04-15	2020-03-23	2020-05-15	1	1	26.8138492552796	23.5331836529652	37	47.4285714285714	111.009753483038	251.8323231	Wednesday	153279	23	-30	2020-03-28	2020-03-08	2020-06-04	2020-04-05	18	38	-50	10	1	1	0	1	1	1	0	1
Ouachita, Louisiana, US	22073	Louisiana	2020-04-16	2020-03-23	2020-05-15	1	1	27.9881784197444	24.7354730356316	38	46.7142857142857	111.009753483038	251.8323231	Thursday	153279	24	-29	2020-03-28	2020-03-08	2020-06-04	2020-04-05	19	39	-49	11	1	1	0	1	1	1	0	1
Ouachita, Louisiana, US	22073	Louisiana	2020-04-17	2020-03-23	2020-05-15	1	1	30.6630392943587	26.0775635093056	35	45.8571428571429	111.009753483038	251.8323231	Friday	153279	25	-28	2020-03-28	2020-03-08	2020-06-04	2020-04-05	20	40	-48	12	1	1	0	1	1	1	0	1
Ouachita, Louisiana, US	22073	Louisiana	2020-04-18	2020-03-23	2020-05-15	1	1	31.5111659131388	27.3171331829074	51	45.2857142857143	111.009753483038	251.8323231	Saturday	153279	26	-27	2020-03-28	2020-03-08	2020-06-04	2020-04-05	21	41	-47	13	1	1	0	1	1	1	0	1
Ouachita, Louisiana, US	22073	Louisiana	2020-04-19	2020-03-23	2020-05-15	1	1	33.3379001689729	28.6592236565814	75	45.5714285714286	111.009753483038	251.8323231	Sunday	153279	27	-26	2020-03-28	2020-03-08	2020-06-04	2020-04-05	22	42	-46	14	1	1	0	1	1	1	0	1
Ouachita, Louisiana, US	22073	Louisiana	2020-04-20	2020-03-23	2020-05-15	1	1	33.7945837329315	29.908113402917	39	44.8571428571429	111.009753483038	251.8323231	Monday	153279	28	-25	2020-03-28	2020-03-08	2020-06-04	2020-04-05	23	43	-45	15	1	1	0	1	1	1	0	1
Ouachita, Louisiana, US	22073	Louisiana	2020-04-21	2020-03-23	2020-05-15	1	1	34.7079508608485	31.2595239493249	37	44.5714285714286	111.009753483038	251.8323231	Tuesday	153279	29	-24	2020-03-28	2020-03-08	2020-06-04	2020-04-05	24	44	-44	16	1	1	0	1	1	1	0	1
Ouachita, Louisiana, US	22073	Louisiana	2020-04-22	2020-03-23	2020-05-15	1	1	36.0127610435872	32.5736542047974	47	46	111.009753483038	251.8323231	Wednesday	153279	30	-23	2020-03-28	2020-03-08	2020-06-04	2020-04-05	25	45	-43	17	1	1	0	1	1	1	0	1
Ouachita, Louisiana, US	22073	Louisiana	2020-04-23	2020-03-23	2020-05-15	1	1	37.7742547902844	33.9716651148746	35	45.5714285714286	111.009753483038	251.8323231	Thursday	153279	31	-22	2020-03-28	2020-03-08	2020-06-04	2020-04-05	26	46	-42	18	1	1	0	1	1	1	0	1
Ouachita, Louisiana, US	22073	Louisiana	2020-04-24	2020-03-23	2020-05-15	1	1	39.0138244638861	35.164634424807	29	44.7142857142857	111.009753483038	251.8323231	Friday	153279	32	-21	2020-03-28	2020-03-08	2020-06-04	2020-04-05	27	47	-41	19	1	1	0	1	1	1	0	1
Ouachita, Louisiana, US	22073	Louisiana	2020-04-25	2020-03-23	2020-05-15	1	1	39.7314700643924	36.3389635892718	47	44.1428571428571	111.009753483038	251.8323231	Saturday	153279	33	-20	2020-03-28	2020-03-08	2020-06-04	2020-04-05	28	48	-40	20	1	1	0	1	1	1	0	1
Ouachita, Louisiana, US	22073	Louisiana	2020-04-26	2020-03-23	2020-05-15	1	1	40.5795966831725	37.3734916627289	55	41.2857142857143	111.009753483038	251.8323231	Sunday	153279	34	-19	2020-03-28	2020-03-08	2020-06-04	2020-04-05	29	49	-39	21	1	1	0	1	1	1	0	1
Ouachita, Louisiana, US	22073	Louisiana	2020-04-27	2020-03-23	2020-05-15	1	1	42.080128393322	38.5571408999276	38	41.1428571428571	111.009753483038	251.8323231	Monday	153279	35	-18	2020-03-28	2020-03-08	2020-06-04	2020-04-05	30	50	-38	22	1	1	0	1	1	1	0	1
Ouachita, Louisiana, US	22073	Louisiana	2020-04-28	2020-03-23	2020-05-15	1	1	42.4715714481436	39.6662295552554	45	42.2857142857143	111.009753483038	251.8323231	Tuesday	153279	36	-17	2020-03-28	2020-03-08	2020-06-04	2020-04-05	31	51	-37	23	1	1	0	1	1	1	0	1
Ouachita, Louisiana, US	22073	Louisiana	2020-04-29	2020-03-23	2020-05-15	1	1	43.7763816308822	40.7753182105833	36	40.7142857142857	111.009753483038	251.8323231	Wednesday	153279	37	-16	2020-03-28	2020-03-08	2020-06-04	2020-04-05	32	52	-36	24	1	1	0	1	1	1	0	1
Ouachita, Louisiana, US	22073	Louisiana	2020-04-30	2020-03-23	2020-05-15	1	1	46.0597994506749	41.958967447782	33	40.4285714285714	111.009753483038	251.8323231	Thursday	153279	38	-15	2020-03-28	2020-03-08	2020-06-04	2020-04-05	33	53	-35	25	1	1	0	1	1	1	0	1
Ouachita, Louisiana, US	22073	Louisiana	2020-05-01	2020-03-23	2020-05-15	1	1	47.6255716699613	43.1892170486498	27	40.1428571428571	111.009753483038	251.8323231	Friday	153279	39	-14	2020-03-28	2020-03-08	2020-06-04	2020-04-05	34	54	-34	26	1	1	0	1	1	1	0	1
Ouachita, Louisiana, US	22073	Louisiana	2020-05-02	2020-03-23	2020-05-15	1	1	49.2565843983846	44.5499476677916	43	39.5714285714286	111.009753483038	251.8323231	Saturday	153279	40	-13	2020-03-28	2020-03-08	2020-06-04	2020-04-05	35	55	-33	27	1	1	0	1	1	1	0	1
Ouachita, Louisiana, US	22073	Louisiana	2020-05-03	2020-03-23	2020-05-15	1	1	50.2351920354386	45.929318432401	54	39.4285714285714	111.009753483038	251.8323231	Sunday	153279	41	-12	2020-03-28	2020-03-08	2020-06-04	2020-04-05	36	56	-32	28	1	1	0	1	1	1	0	1
Ouachita, Louisiana, US	22073	Louisiana	2020-05-04	2020-03-23	2020-05-15	1	1	51.2137996724926	47.2341286151397	33	38.7142857142857	111.009753483038	251.8323231	Monday	153279	42	-11	2020-03-28	2020-03-08	2020-06-04	2020-04-05	37	57	-31	29	1	1	0	1	1	1	0	1
Ouachita, Louisiana, US	22073	Louisiana	2020-05-05	2020-03-23	2020-05-15	1	1	51.7357237455881	48.5575789433461	32	36.8571428571429	111.009753483038	251.8323231	Tuesday	153279	43	-10	2020-03-28	2020-03-08	2020-06-04	2020-04-05	38	58	-30	30	1	1	0	1	1	1	0	1
Ouachita, Louisiana, US	22073	Louisiana	2020-05-06	2020-03-23	2020-05-15	1	1	52.5838503643682	49.8157887624155	30	36	111.009753483038	251.8323231	Wednesday	153279	44	-9	2020-03-28	2020-03-08	2020-06-04	2020-04-05	39	59	-29	31	1	1	0	1	1	1	0	1
Ouachita, Louisiana, US	22073	Louisiana	2020-05-07	2020-03-23	2020-05-15	1	1	53.1057744374637	50.822356617671	28	35.2857142857143	111.009753483038	251.8323231	Thursday	153279	45	-8	2020-03-28	2020-03-08	2020-06-04	2020-04-05	40	60	-28	32	1	1	0	1	1	1	0	1
Ouachita, Louisiana, US	22073	Louisiana	2020-05-08	2020-03-23	2020-05-15	1	1	53.4972174922853	51.6611631637173	32	36	111.009753483038	251.8323231	Friday	153279	46	-7	2020-03-28	2020-03-08	2020-06-04	2020-04-05	41	61	-27	33	1	1	0	1	1	1	0	1
Ouachita, Louisiana, US	22073	Louisiana	2020-05-09	2020-03-23	2020-05-15	1	1	54.5410656384762	52.416089055159	34	34.7142857142857	111.009753483038	251.8323231	Saturday	153279	47	-6	2020-03-28	2020-03-08	2020-06-04	2020-04-05	42	62	-26	34	1	1	0	1	1	1	0	1
Ouachita, Louisiana, US	22073	Louisiana	2020-05-10	2020-03-23	2020-05-15	1	1	54.9325086932978	53.087134291996	45	33.4285714285714	111.009753483038	251.8323231	Sunday	153279	48	-5	2020-03-28	2020-03-08	2020-06-04	2020-04-05	43	63	-25	35	1	1	0	1	1	1	0	1
Ouachita, Louisiana, US	22073	Louisiana	2020-05-11	2020-03-23	2020-05-15	1	1	54.9325086932978	53.6183784378253	31	33.1428571428571	111.009753483038	251.8323231	Monday	153279	49	-4	2020-03-28	2020-03-08	2020-06-04	2020-04-05	44	64	-24	36	1	1	0	1	1	1	0	1
Ouachita, Louisiana, US	22073	Louisiana	2020-05-12	2020-03-23	2020-05-15	1	1	55.8458758212149	54.2055430200577	32	33.1428571428571	111.009753483038	251.8323231	Tuesday	153279	50	-3	2020-03-28	2020-03-08	2020-06-04	2020-04-05	45	65	-23	37	1	1	0	1	1	1	0	1
Ouachita, Louisiana, US	22073	Louisiana	2020-05-13	2020-03-23	2020-05-15	1	1	56.1720783668996	54.7181470204193	35	33.8571428571429	111.009753483038	251.8323231	Wednesday	153279	51	-2	2020-03-28	2020-03-08	2020-06-04	2020-04-05	46	66	-22	38	1	1	0	1	1	1	0	1
Ouachita, Louisiana, US	22073	Louisiana	2020-05-14	2020-03-23	2020-05-15	1	1	56.694002439995	55.230751020781	29	34	111.009753483038	251.8323231	Thursday	153279	52	-1	2020-03-28	2020-03-08	2020-06-04	2020-04-05	47	67	-21	39	1	1	0	1	1	1	0	1
Ouachita, Louisiana, US	22073	Louisiana	2020-05-15	2020-03-23	2020-05-15	0	1	58.1292936410076	55.8924761848841	26	33.1428571428571	111.009753483038	251.8323231	Friday	153279	53	0	2020-03-28	2020-03-08	2020-06-04	2020-04-05	48	68	-20	40	1	1	0	1	1	1	0	1
Ouachita, Louisiana, US	22073	Louisiana	2020-05-16	2020-03-23	2020-05-15	0	1	60.7389140064849	56.7778830945997	42	34.2857142857143	111.009753483038	251.8323231	Saturday	153279	54	1	2020-03-28	2020-03-08	2020-06-04	2020-04-05	49	69	-19	41	1	1	0	1	1	1	0	1
Ouachita, Louisiana, US	22073	Louisiana	2020-05-17	2020-03-23	2020-05-15	0	1	61.7175216435389	57.7471706589198	58	36.1428571428571	111.009753483038	251.8323231	Sunday	153279	55	2	2020-03-28	2020-03-08	2020-06-04	2020-04-05	50	70	-18	42	1	1	0	1	1	1	0	1
Ouachita, Louisiana, US	22073	Louisiana	2020-05-18	2020-03-23	2020-05-15	0	1	62.3699267349082	58.8096589505785	24	35.1428571428571	111.009753483038	251.8323231	Monday	153279	56	3	2020-03-28	2020-03-08	2020-06-04	2020-04-05	51	71	-17	43	1	1	0	1	1	1	0	1
Ouachita, Louisiana, US	22073	Louisiana	2020-05-19	2020-03-23	2020-05-15	0	1	63.0223318262776	59.8348669513017	21	33.5714285714286	111.009753483038	251.8323231	Tuesday	153279	57	4	2020-03-28	2020-03-08	2020-06-04	2020-04-05	52	72	-16	44	1	1	0	1	1	1	0	1
Ouachita, Louisiana, US	22073	Louisiana	2020-05-20	2020-03-23	2020-05-15	0	1	63.9356989541946	60.9439556066296	23	31.8571428571429	111.009753483038	251.8323231	Wednesday	153279	58	5	2020-03-28	2020-03-08	2020-06-04	2020-04-05	53	73	-15	45	1	1	0	1	1	1	0	1
Ouachita, Louisiana, US	22073	Louisiana	2020-05-21	2020-03-23	2020-05-15	0	1	67.3282054293152	62.4631274622467	18	30.2857142857143	111.009753483038	251.8323231	Thursday	153279	59	6	2020-03-28	2020-03-08	2020-06-04	2020-04-05	54	74	-14	46	1	1	0	1	1	1	0	1
Ouachita, Louisiana, US	22073	Louisiana	2020-05-22	2020-03-23	2020-05-15	0	1	67.9153700115476	63.8611383723239	18	29.1428571428571	111.009753483038	251.8323231	Friday	153279	60	7	2020-03-28	2020-03-08	2020-06-04	2020-04-05	55	75	-13	47	1	1	0	1	1	1	0	1
Ouachita, Louisiana, US	22073	Louisiana	2020-05-23	2020-03-23	2020-05-15	0	1	67.9153700115476	64.8863463730471	35	28.1428571428571	111.009753483038	251.8323231	Saturday	153279	61	8	2020-03-28	2020-03-08	2020-06-04	2020-04-05	56	76	-12	48	1	1	0	1	1	1	0	1
Ouachita, Louisiana, US	22073	Louisiana	2020-05-24	2020-03-23	2020-05-15	0	1	68.1763320480953	65.809033573698	45	26.2857142857143	111.009753483038	251.8323231	Sunday	153279	62	9	2020-03-28	2020-03-08	2020-06-04	2020-04-05	57	77	-11	49	1	1	0	1	1	1	0	1
Ouachita, Louisiana, US	22073	Louisiana	2020-05-25	2020-03-23	2020-05-15	0	1	71.8950410689005	67.1697641928398	43	29	111.009753483038	251.8323231	Monday	153279	63	10	2020-03-28	2020-03-08	2020-06-04	2020-04-05	58	78	-10	50	1	1	0	1	1	1	0	1
Ouachita, Louisiana, US	22073	Louisiana	2020-05-26	2020-03-23	2020-05-15	0	1	73.39557277905	68.6516557575215	23	29.2857142857143	111.009753483038	251.8323231	Tuesday	153279	64	11	2020-03-28	2020-03-08	2020-06-04	2020-04-05	59	79	-9	51	1	1	0	1	1	1	0	1
Ouachita, Louisiana, US	22073	Louisiana	2020-05-27	2020-03-23	2020-05-15	0	1	75.0265855074733	70.2360681222756	18	28.5714285714286	111.009753483038	251.8323231	Wednesday	153279	65	12	2020-03-28	2020-03-08	2020-06-04	2020-04-05	60	80	-8	52	1	1	0	1	1	1	0	1
Ouachita, Louisiana, US	22073	Louisiana	2020-05-28	2020-03-23	2020-05-15	0	1	76.0704336536642	71.4849578686112	20	28.8571428571429	111.009753483038	251.8323231	Thursday	153279	66	13	2020-03-28	2020-03-08	2020-06-04	2020-04-05	61	81	-7	53	1	1	0	1	1	1	0	1
Ouachita, Louisiana, US	22073	Louisiana	2020-05-29	2020-03-23	2020-05-15	0	1	76.0704336536642	72.6499669603422	16	28.5714285714286	111.009753483038	251.8323231	Friday	153279	67	14	2020-03-28	2020-03-08	2020-06-04	2020-04-05	62	82	-6	54	1	1	0	1	1	1	0	1
Ouachita, Louisiana, US	22073	Louisiana	2020-05-30	2020-03-23	2020-05-15	0	1	79.5281806379217	74.308939906967	24	27	111.009753483038	251.8323231	Saturday	153279	68	15	2020-03-28	2020-03-08	2020-06-04	2020-04-05	63	83	-5	55	1	1	0	1	1	1	0	1
Ouachita, Louisiana, US	22073	Louisiana	2020-05-31	2020-03-23	2020-05-15	0	1	81.4201554028928	76.2009146719381	44	26.8571428571429	111.009753483038	251.8323231	Sunday	153279	69	16	2020-03-28	2020-03-08	2020-06-04	2020-04-05	64	84	-4	56	1	1	0	1	1	1	0	1
Ouachita, Louisiana, US	22073	Louisiana	2020-06-01	2020-03-23	2020-05-15	0	1	82.4640035490837	77.7107664548214	24	24.1428571428571	111.009753483038	251.8323231	Monday	153279	70	17	2020-03-28	2020-03-08	2020-06-04	2020-04-05	65	85	-3	57	1	1	0	1	1	1	0	1
Ouachita, Louisiana, US	22073	Louisiana	2020-06-02	2020-03-23	2020-05-15	0	1	84.095016277507	79.2392583831724	22	24	111.009753483038	251.8323231	Tuesday	153279	71	18	2020-03-28	2020-03-08	2020-06-04	2020-04-05	66	86	-2	58	1	1	0	1	1	1	0	1
Ouachita, Louisiana, US	22073	Louisiana	2020-06-03	2020-03-23	2020-05-15	0	1	85.5955479876565	80.7491101660557	18	24	111.009753483038	251.8323231	Wednesday	153279	72	19	2020-03-28	2020-03-08	2020-06-04	2020-04-05	67	87	-1	59	1	1	0	1	1	1	0	1
Ouachita, Louisiana, US	22073	Louisiana	2020-06-04	2020-03-23	2020-05-15	0	1	87.8137252983122	82.4267232581483	17	23.5714285714286	111.009753483038	251.8323231	Thursday	153279	73	20	2020-03-28	2020-03-08	2020-06-04	2020-04-05	68	88	0	60	1	1	0	1	0	1	0	1
Ouachita, Louisiana, US	22073	Louisiana	2020-06-05	2020-03-23	2020-05-15	0	1	91.0757507551589	84.5703399869333	17	23.7142857142857	111.009753483038	251.8323231	Friday	153279	74	21	2020-03-28	2020-03-08	2020-06-04	2020-04-05	69	89	1	61	1	1	1	1	0	1	0	1
Ouachita, Louisiana, US	22073	Louisiana	2020-06-06	2020-03-23	2020-05-15	0	1	93.4244090840885	86.5555154792428	24	23.7142857142857	111.009753483038	251.8323231	Saturday	153279	75	22	2020-03-28	2020-03-08	2020-06-04	2020-04-05	70	90	2	62	1	1	1	1	0	1	0	1
Ouachita, Louisiana, US	22073	Louisiana	2020-06-07	2020-03-23	2020-05-15	0	1	95.903548431292	88.624571626157	42	23.4285714285714	111.009753483038	251.8323231	Sunday	153279	76	23	2020-03-28	2020-03-08	2020-06-04	2020-04-05	71	91	3	63	1	1	1	1	0	1	0	1
Ouachita, Louisiana, US	22073	Louisiana	2020-06-08	2020-03-23	2020-05-15	0	1	97.8607637054	90.824108791345	38	25.4285714285714	111.009753483038	251.8323231	Monday	153279	77	24	2020-03-28	2020-03-08	2020-06-04	2020-04-05	72	92	4	64	1	1	1	1	0	1	0	1
Ouachita, Louisiana, US	22073	Louisiana	2020-06-09	2020-03-23	2020-05-15	0	1	100.666105598288	93.1914072657423	16	24.5714285714286	111.009753483038	251.8323231	Tuesday	153279	78	25	2020-03-28	2020-03-08	2020-06-04	2020-04-05	73	93	5	65	1	1	1	1	0	1	0	1
Ouachita, Louisiana, US	22073	Louisiana	2020-06-10	2020-03-23	2020-05-15	0	1	103.862890545998	95.8010276312196	16	24.2857142857143	111.009753483038	251.8323231	Wednesday	153279	79	26	2020-03-28	2020-03-08	2020-06-04	2020-04-05	74	94	6	66	1	1	1	1	0	1	0	1
Ouachita, Louisiana, US	22073	Louisiana	2020-06-11	2020-03-23	2020-05-15	0	1	106.407270402338	98.4572483603662	17	24.2857142857143	111.009753483038	251.8323231	Thursday	153279	80	27	2020-03-28	2020-03-08	2020-06-04	2020-04-05	75	95	7	67	1	1	1	1	0	1	0	1
Ouachita, Louisiana, US	22073	Louisiana	2020-06-12	2020-03-23	2020-05-15	0	1	109.538814840911	101.094828944045	15	24	111.009753483038	251.8323231	Friday	153279	81	28	2020-03-28	2020-03-08	2020-06-04	2020-04-05	76	96	8	68	1	1	1	1	0	1	0	1
Ouachita, Louisiana, US	22073	Louisiana	2020-06-13	2020-03-23	2020-05-15	0	1	113.779447934812	104.002691637006	24	24	111.009753483038	251.8323231	Saturday	153279	82	29	2020-03-28	2020-03-08	2020-06-04	2020-04-05	77	97	9	69	1	1	1	1	0	1	0	1
Ouachita, Louisiana, US	22073	Louisiana	2020-06-14	2020-03-23	2020-05-15	0	1	116.258587282015	106.910554329966	36	23.1428571428571	111.009753483038	251.8323231	Sunday	153279	83	30	2020-03-28	2020-03-08	2020-06-04	2020-04-05	78	98	10	70	1	1	1	1	0	1	0	1
Ouachita, Louisiana, US	22073	Louisiana	2020-06-15	2020-03-23	2020-05-15	0	1	118.28104306526	109.82773709566	31	22.1428571428571	111.009753483038	251.8323231	Monday	153279	84	31	2020-03-28	2020-03-08	2020-06-04	2020-04-05	79	99	11	71	1	1	1	1	0	1	0	1
Ouachita, Louisiana, US	22073	Louisiana	2020-06-16	2020-03-23	2020-05-15	0	1	119.520612738862	112.521238115742	20	22.7142857142857	111.009753483038	251.8323231	Tuesday	153279	85	32	2020-03-28	2020-03-08	2020-06-04	2020-04-05	80	100	12	72	1	1	1	1	0	1	0	1
Ouachita, Louisiana, US	22073	Louisiana	2020-06-17	2020-03-23	2020-05-15	0	1	123.239321759667	115.289299717695	20	23.2857142857143	111.009753483038	251.8323231	Wednesday	153279	86	33	2020-03-28	2020-03-08	2020-06-04	2020-04-05	81	101	13	73	1	1	1	1	0	1	0	1
Ouachita, Louisiana, US	22073	Louisiana	2020-06-18	2020-03-23	2020-05-15	0	1	123.239321759667	117.693878483028	19	23.5714285714286	111.009753483038	251.8323231	Thursday	153279	87	34	2020-03-28	2020-03-08	2020-06-04	2020-04-05	82	102	14	74	1	1	1	1	0	1	0	1
Ouachita, Louisiana, US	22073	Louisiana	2020-06-19	2020-03-23	2020-05-15	0	1	122.717397686572	119.576533175265	18	24	111.009753483038	251.8323231	Friday	153279	88	35	2020-03-28	2020-03-08	2020-06-04	2020-04-05	83	103	15	75	1	1	1	1	0	1	0	1
Ouachita, Louisiana, US	22073	Louisiana	2020-06-20	2020-03-23	2020-05-15	0	1	125.71846110687	121.282106485559	27	24.4285714285714	111.009753483038	251.8323231	Saturday	153279	89	36	2020-03-28	2020-03-08	2020-06-04	2020-04-05	84	104	16	76	1	1	1	1	0	1	0	1
Ouachita, Louisiana, US	22073	Louisiana	2020-06-21	2020-03-23	2020-05-15	0	1	127.871397908389	122.941079432184	35	24.2857142857143	111.009753483038	251.8323231	Sunday	153279	90	37	2020-03-28	2020-03-08	2020-06-04	2020-04-05	85	105	17	77	1	1	1	1	0	1	0	1
Ouachita, Louisiana, US	22073	Louisiana	2020-06-22	2020-03-23	2020-05-15	0	1	129.176208091128	124.497531578736	28	23.8571428571429	111.009753483038	251.8323231	Monday	153279	91	38	2020-03-28	2020-03-08	2020-06-04	2020-04-05	86	106	18	78	1	1	1	1	0	1	0	1
Ouachita, Louisiana, US	22073	Louisiana	2020-06-23	2020-03-23	2020-05-15	0	1	131.916309474879	126.268345398167	22	24.1428571428571	111.009753483038	251.8323231	Tuesday	153279	92	39	2020-03-28	2020-03-08	2020-06-04	2020-04-05	87	107	19	79	1	1	1	1	0	1	0	1
Ouachita, Louisiana, US	22073	Louisiana	2020-06-24	2020-03-23	2020-05-15	0	1	134.786891876904	127.917998272059	22	24.4285714285714	111.009753483038	251.8323231	Wednesday	153279	93	40	2020-03-28	2020-03-08	2020-06-04	2020-04-05	88	108	20	80	1	1	1	1	0	1	0	1
Ouachita, Louisiana, US	22073	Louisiana	2020-06-25	2020-03-23	2020-05-15	0	1	138.636081915983	130.117535437247	21	24.7142857142857	111.009753483038	251.8323231	Thursday	153279	94	41	2020-03-28	2020-03-08	2020-06-04	2020-04-05	89	109	21	81	1	1	1	1	0	1	0	1
Ouachita, Louisiana, US	22073	Louisiana	2020-06-26	2020-03-23	2020-05-15	0	1	143.463879592116	133.08131856661	20	25	111.009753483038	251.8323231	Friday	153279	95	42	2020-03-28	2020-03-08	2020-06-04	2020-04-05	90	110	22	82	1	1	1	1	0	1	0	1
Ouachita, Louisiana, US	22073	Louisiana	2020-06-27	2020-03-23	2020-05-15	0	1	143.463879592116	135.616378350217	35	26.1428571428571	111.009753483038	251.8323231	Saturday	153279	96	43	2020-03-28	2020-03-08	2020-06-04	2020-04-05	91	111	23	83	1	1	1	1	0	1	0	1
Ouachita, Louisiana, US	22073	Louisiana	2020-06-28	2020-03-23	2020-05-15	0	1	147.900234213428	138.477640679508	43	27.2857142857143	111.009753483038	251.8323231	Sunday	153279	97	44	2020-03-28	2020-03-08	2020-06-04	2020-04-05	92	112	24	84	1	1	1	1	0	1	0	1
Ouachita, Louisiana, US	22073	Louisiana	2020-06-29	2020-03-23	2020-05-15	0	1	152.075626798192	141.748986209088	42	29.2857142857143	111.009753483038	251.8323231	Monday	153279	98	45	2020-03-28	2020-03-08	2020-06-04	2020-04-05	93	113	25	85	1	1	1	1	0	1	0	1
Ouachita, Louisiana, US	22073	Louisiana	2020-06-30	2020-03-23	2020-05-15	0	1	156.055297855544	145.197413120612	30	30.4285714285714	111.009753483038	251.8323231	Tuesday	153279	99	46	2020-03-28	2020-03-08	2020-06-04	2020-04-05	94	114	26	86	1	1	1	1	0	1	0	1
Ouachita, Louisiana, US	22073	Louisiana	2020-07-01	2020-03-23	2020-05-15	0	1	161.405019604773	149.000002796022	21	30.2857142857143	111.009753483038	251.8323231	Wednesday	153279	100	47	2020-03-28	2020-03-08	2020-06-04	2020-04-05	95	115	27	87	1	1	1	1	0	1	0	1
Ouachita, Louisiana, US	22073	Louisiana	2020-07-02	2020-03-23	2020-05-15	0	1	165.5151716804	152.839872762367	19	30	111.009753483038	251.8323231	Thursday	153279	101	48	2020-03-28	2020-03-08	2020-06-04	2020-04-05	96	116	28	88	1	1	1	1	0	1	0	1
Ouachita, Louisiana, US	22073	Louisiana	2020-07-03	2020-03-23	2020-05-15	0	1	169.038159173794	156.493341274035	27	31	111.009753483038	251.8323231	Friday	153279	102	49	2020-03-28	2020-03-08	2020-06-04	2020-04-05	97	117	29	89	1	1	1	1	0	1	0	1
Ouachita, Louisiana, US	22073	Louisiana	2020-07-04	2020-03-23	2020-05-15	0	1	169.038159173794	160.146809785704	37	31.2857142857143	111.009753483038	251.8323231	Saturday	153279	103	50	2020-03-28	2020-03-08	2020-06-04	2020-04-05	98	118	30	90	1	1	1	1	0	1	0	1
Ouachita, Louisiana, US	22073	Louisiana	2020-07-05	2020-03-23	2020-05-15	0	1	173.996437868201	163.874838879243	43	31.2857142857143	111.009753483038	251.8323231	Sunday	153279	104	51	2020-03-28	2020-03-08	2020-06-04	2020-04-05	99	119	31	91	1	1	1	1	0	1	0	1
Ouray, Colorado, US	8091	Colorado	2020-03-01	2020-03-26	2020-04-27	1	0	0	142.149749336644	43	31.4285714285714	68.3719132940284	8.190655087	Sunday	4952	-25	-57	2020-03-31	2020-03-11	2020-05-17	2020-03-18	-30	-10	-77	-17	0	0	0	0	1	0	1	0
Ouray, Colorado, US	8091	Colorado	2020-03-02	2020-03-26	2020-04-27	1	0	0	119.85613535728	24	30.5714285714286	68.3719132940284	8.190655087	Monday	4952	-24	-56	2020-03-31	2020-03-11	2020-05-17	2020-03-18	-29	-9	-76	-16	0	0	0	0	1	0	1	0
Ouray, Colorado, US	8091	Colorado	2020-03-03	2020-03-26	2020-04-27	1	0	0	96.7982754137413	14	29.5714285714286	68.3719132940284	8.190655087	Tuesday	4952	-23	-55	2020-03-31	2020-03-11	2020-05-17	2020-03-18	-28	-8	-75	-15	0	0	0	0	1	0	1	0
Ouray, Colorado, US	8091	Colorado	2020-03-04	2020-03-26	2020-04-27	1	0	0	73.1532508879699	14	28.8571428571429	68.3719132940284	8.190655087	Wednesday	4952	-22	-54	2020-03-31	2020-03-11	2020-05-17	2020-03-18	-27	-7	-74	-14	0	0	0	0	1	0	1	0
Ouray, Colorado, US	8091	Colorado	2020-03-05	2020-03-26	2020-04-27	1	0	0	49.0049424345708	26	28.7142857142857	68.3719132940284	8.190655087	Thursday	4952	-21	-53	2020-03-31	2020-03-11	2020-05-17	2020-03-18	-26	-6	-73	-13	0	0	0	0	1	0	1	0
Ouray, Colorado, US	8091	Colorado	2020-03-06	2020-03-26	2020-04-27	1	0	0	24.8566339811716	26	27.1428571428571	68.3719132940284	8.190655087	Friday	4952	-20	-52	2020-03-31	2020-03-11	2020-05-17	2020-03-18	-25	-5	-72	-12	0	0	0	0	1	0	1	0
Ouray, Colorado, US	8091	Colorado	2020-03-07	2020-03-26	2020-04-27	1	0	0	0	19	23.7142857142857	68.3719132940284	8.190655087	Saturday	4952	-19	-51	2020-03-31	2020-03-11	2020-05-17	2020-03-18	-24	-4	-71	-11	0	0	0	0	1	0	1	0
Ouray, Colorado, US	8091	Colorado	2020-03-08	2020-03-26	2020-04-27	1	0	0	0	26	21.2857142857143	68.3719132940284	8.190655087	Sunday	4952	-18	-50	2020-03-31	2020-03-11	2020-05-17	2020-03-18	-23	-3	-70	-10	0	0	0	0	1	0	1	0
Ouray, Colorado, US	8091	Colorado	2020-03-09	2020-03-26	2020-04-27	1	0	0	0	20	20.7142857142857	68.3719132940284	8.190655087	Monday	4952	-17	-49	2020-03-31	2020-03-11	2020-05-17	2020-03-18	-22	-2	-69	-9	0	0	0	0	1	0	1	0
Ouray, Colorado, US	8091	Colorado	2020-03-10	2020-03-26	2020-04-27	1	0	0	0	25	22.2857142857143	68.3719132940284	8.190655087	Tuesday	4952	-16	-48	2020-03-31	2020-03-11	2020-05-17	2020-03-18	-21	-1	-68	-8	0	0	0	0	1	0	1	0
Ouray, Colorado, US	8091	Colorado	2020-03-11	2020-03-26	2020-04-27	1	0	0	0	26	24	68.3719132940284	8.190655087	Wednesday	4952	-15	-47	2020-03-31	2020-03-11	2020-05-17	2020-03-18	-20	0	-67	-7	0	0	0	0	1	0	1	0
Ouray, Colorado, US	8091	Colorado	2020-03-12	2020-03-26	2020-04-27	1	0	0	0	27	24.1428571428571	68.3719132940284	8.190655087	Thursday	4952	-14	-46	2020-03-31	2020-03-11	2020-05-17	2020-03-18	-19	1	-66	-6	0	1	0	0	1	0	1	1
Ouray, Colorado, US	8091	Colorado	2020-03-13	2020-03-26	2020-04-27	1	0	0	0	36	25.5714285714286	68.3719132940284	8.190655087	Friday	4952	-13	-45	2020-03-31	2020-03-11	2020-05-17	2020-03-18	-18	2	-65	-5	0	1	0	0	1	0	1	1
Ouray, Colorado, US	8091	Colorado	2020-03-14	2020-03-26	2020-04-27	1	0	0	0	30	27.1428571428571	68.3719132940284	8.190655087	Saturday	4952	-12	-44	2020-03-31	2020-03-11	2020-05-17	2020-03-18	-17	3	-64	-4	0	1	0	0	1	0	1	1
Ouray, Colorado, US	8091	Colorado	2020-03-15	2020-03-26	2020-04-27	1	0	0	0	45	29.8571428571429	68.3719132940284	8.190655087	Sunday	4952	-11	-43	2020-03-31	2020-03-11	2020-05-17	2020-03-18	-16	4	-63	-3	0	1	0	0	1	0	1	1
Ouray, Colorado, US	8091	Colorado	2020-03-16	2020-03-26	2020-04-27	1	0	0	0	29	31.1428571428571	68.3719132940284	8.190655087	Monday	4952	-10	-42	2020-03-31	2020-03-11	2020-05-17	2020-03-18	-15	5	-62	-2	0	1	0	0	1	0	1	1
Ouray, Colorado, US	8091	Colorado	2020-03-17	2020-03-26	2020-04-27	1	0	0	0	33	32.2857142857143	68.3719132940284	8.190655087	Tuesday	4952	-9	-41	2020-03-31	2020-03-11	2020-05-17	2020-03-18	-14	6	-61	-1	0	1	0	0	1	0	1	1
Ouray, Colorado, US	8091	Colorado	2020-03-18	2020-03-26	2020-04-27	1	0	0	0	19	31.2857142857143	68.3719132940284	8.190655087	Wednesday	4952	-8	-40	2020-03-31	2020-03-11	2020-05-17	2020-03-18	-13	7	-60	0	0	1	0	0	1	0	0	1
Ouray, Colorado, US	8091	Colorado	2020-03-19	2020-03-26	2020-04-27	1	0	0	0	42	33.4285714285714	68.3719132940284	8.190655087	Thursday	4952	-7	-39	2020-03-31	2020-03-11	2020-05-17	2020-03-18	-12	8	-59	1	0	1	0	1	1	0	0	1
Ouray, Colorado, US	8091	Colorado	2020-03-20	2020-03-26	2020-04-27	1	0	0	0	31	32.7142857142857	68.3719132940284	8.190655087	Friday	4952	-6	-38	2020-03-31	2020-03-11	2020-05-17	2020-03-18	-11	9	-58	2	0	1	0	1	1	0	0	1
Ouray, Colorado, US	8091	Colorado	2020-03-21	2020-03-26	2020-04-27	1	0	0	0	19	31.1428571428571	68.3719132940284	8.190655087	Saturday	4952	-5	-37	2020-03-31	2020-03-11	2020-05-17	2020-03-18	-10	10	-57	3	0	1	0	1	1	0	0	1
Ouray, Colorado, US	8091	Colorado	2020-03-22	2020-03-26	2020-04-27	1	0	0	0	53	32.2857142857143	68.3719132940284	8.190655087	Sunday	4952	-4	-36	2020-03-31	2020-03-11	2020-05-17	2020-03-18	-9	11	-56	4	0	1	0	1	1	0	0	1
Ouray, Colorado, US	8091	Colorado	2020-03-23	2020-03-26	2020-04-27	1	0	0	0	47	34.8571428571429	68.3719132940284	8.190655087	Monday	4952	-3	-35	2020-03-31	2020-03-11	2020-05-17	2020-03-18	-8	12	-55	5	0	1	0	1	1	0	0	1
Ouray, Colorado, US	8091	Colorado	2020-03-24	2020-03-26	2020-04-27	1	0	0	0	24	33.5714285714286	68.3719132940284	8.190655087	Tuesday	4952	-2	-34	2020-03-31	2020-03-11	2020-05-17	2020-03-18	-7	13	-54	6	0	1	0	1	1	0	0	1
Ouray, Colorado, US	8091	Colorado	2020-03-25	2020-03-26	2020-04-27	1	0	0	0	41	36.7142857142857	68.3719132940284	8.190655087	Wednesday	4952	-1	-33	2020-03-31	2020-03-11	2020-05-17	2020-03-18	-6	14	-53	7	0	1	0	1	1	0	0	1
Ouray, Colorado, US	8091	Colorado	2020-03-26	2020-03-26	2020-04-27	1	0	0	0	46	37.2857142857143	68.3719132940284	8.190655087	Thursday	4952	0	-32	2020-03-31	2020-03-11	2020-05-17	2020-03-18	-5	15	-52	8	0	1	0	1	1	0	0	1
Ouray, Colorado, US	8091	Colorado	2020-03-27	2020-03-26	2020-04-27	1	1	0	0	41	38.7142857142857	68.3719132940284	8.190655087	Friday	4952	1	-31	2020-03-31	2020-03-11	2020-05-17	2020-03-18	-4	16	-51	9	0	1	0	1	1	0	0	1
Ouray, Colorado, US	8091	Colorado	2020-03-28	2020-03-26	2020-04-27	1	1	0	0	41	41.8571428571429	68.3719132940284	8.190655087	Saturday	4952	2	-30	2020-03-31	2020-03-11	2020-05-17	2020-03-18	-3	17	-50	10	0	1	0	1	1	0	0	1
Ouray, Colorado, US	8091	Colorado	2020-03-29	2020-03-26	2020-04-27	1	1	0	0	42	40.2857142857143	68.3719132940284	8.190655087	Sunday	4952	3	-29	2020-03-31	2020-03-11	2020-05-17	2020-03-18	-2	18	-49	11	0	1	0	1	1	0	0	1
Ouray, Colorado, US	8091	Colorado	2020-03-30	2020-03-26	2020-04-27	1	1	0	0	52	41	68.3719132940284	8.190655087	Monday	4952	4	-28	2020-03-31	2020-03-11	2020-05-17	2020-03-18	-1	19	-48	12	0	1	0	1	1	0	0	1
Ouray, Colorado, US	8091	Colorado	2020-03-31	2020-03-26	2020-04-27	1	1	0	0	31	42	68.3719132940284	8.190655087	Tuesday	4952	5	-27	2020-03-31	2020-03-11	2020-05-17	2020-03-18	0	20	-47	13	0	1	0	1	1	0	0	1
Ouray, Colorado, US	8091	Colorado	2020-04-01	2020-03-26	2020-04-27	1	1	0	0	40	41.8571428571429	68.3719132940284	8.190655087	Wednesday	4952	6	-26	2020-03-31	2020-03-11	2020-05-17	2020-03-18	1	21	-46	14	1	1	0	1	1	1	0	1
Ouray, Colorado, US	8091	Colorado	2020-04-02	2020-03-26	2020-04-27	1	1	0	0	60	43.8571428571429	68.3719132940284	8.190655087	Thursday	4952	7	-25	2020-03-31	2020-03-11	2020-05-17	2020-03-18	2	22	-45	15	1	1	0	1	1	1	0	1
Ouray, Colorado, US	8091	Colorado	2020-04-03	2020-03-26	2020-04-27	1	1	0	0	41	43.8571428571429	68.3719132940284	8.190655087	Friday	4952	8	-24	2020-03-31	2020-03-11	2020-05-17	2020-03-18	3	23	-44	16	1	1	0	1	1	1	0	1
Ouray, Colorado, US	8091	Colorado	2020-04-04	2020-03-26	2020-04-27	1	1	4.03877221324717	0.576967459035311	46	44.5714285714286	68.3719132940284	8.190655087	Saturday	4952	9	-23	2020-03-31	2020-03-11	2020-05-17	2020-03-18	4	24	-43	17	1	1	0	1	1	1	0	1
Ouray, Colorado, US	8091	Colorado	2020-04-05	2020-03-26	2020-04-27	1	1	4.03877221324717	1.15393491807062	53	46.1428571428571	68.3719132940284	8.190655087	Sunday	4952	10	-22	2020-03-31	2020-03-11	2020-05-17	2020-03-18	5	25	-42	18	1	1	0	1	1	1	0	1
Ouray, Colorado, US	8091	Colorado	2020-04-06	2020-03-26	2020-04-27	1	1	4.03877221324717	1.73090237710593	40	44.4285714285714	68.3719132940284	8.190655087	Monday	4952	11	-21	2020-03-31	2020-03-11	2020-05-17	2020-03-18	6	26	-41	19	1	1	0	1	1	1	0	1
Ouray, Colorado, US	8091	Colorado	2020-04-07	2020-03-26	2020-04-27	1	1	6.05815831987076	2.5963535656589	41	45.8571428571429	68.3719132940284	8.190655087	Tuesday	4952	12	-20	2020-03-31	2020-03-11	2020-05-17	2020-03-18	7	27	-40	20	1	1	0	1	1	1	0	1
Ouray, Colorado, US	8091	Colorado	2020-04-08	2020-03-26	2020-04-27	1	1	6.05815831987076	3.46180475421186	42	46.1428571428571	68.3719132940284	8.190655087	Wednesday	4952	13	-19	2020-03-31	2020-03-11	2020-05-17	2020-03-18	8	28	-39	21	1	1	0	1	1	1	0	1
Ouray, Colorado, US	8091	Colorado	2020-04-09	2020-03-26	2020-04-27	1	1	8.07754442649435	4.61573967228248	44	43.8571428571429	68.3719132940284	8.190655087	Thursday	4952	14	-18	2020-03-31	2020-03-11	2020-05-17	2020-03-18	9	29	-38	22	1	1	0	1	1	1	0	1
Ouray, Colorado, US	8091	Colorado	2020-04-10	2020-03-26	2020-04-27	1	1	8.07754442649435	5.7696745903531	31	42.4285714285714	68.3719132940284	8.190655087	Friday	4952	15	-17	2020-03-31	2020-03-11	2020-05-17	2020-03-18	10	30	-37	23	1	1	0	1	1	1	0	1
Ouray, Colorado, US	8091	Colorado	2020-04-11	2020-03-26	2020-04-27	1	1	8.07754442649435	6.34664204938842	38	41.2857142857143	68.3719132940284	8.190655087	Saturday	4952	16	-16	2020-03-31	2020-03-11	2020-05-17	2020-03-18	11	31	-36	24	1	1	0	1	1	1	0	1
Ouray, Colorado, US	8091	Colorado	2020-04-12	2020-03-26	2020-04-27	1	1	8.07754442649435	6.92360950842373	67	43.2857142857143	68.3719132940284	8.190655087	Sunday	4952	17	-15	2020-03-31	2020-03-11	2020-05-17	2020-03-18	12	32	-35	25	1	1	0	1	1	1	0	1
Ouray, Colorado, US	8091	Colorado	2020-04-13	2020-03-26	2020-04-27	1	1	8.07754442649435	7.50057696745904	32	42.1428571428571	68.3719132940284	8.190655087	Monday	4952	18	-14	2020-03-31	2020-03-11	2020-05-17	2020-03-18	13	33	-34	26	1	1	0	1	1	1	0	1
Ouray, Colorado, US	8091	Colorado	2020-04-14	2020-03-26	2020-04-27	1	1	8.07754442649435	7.78906069697669	45	42.7142857142857	68.3719132940284	8.190655087	Tuesday	4952	19	-13	2020-03-31	2020-03-11	2020-05-17	2020-03-18	14	34	-33	27	1	1	0	1	1	1	0	1
Ouray, Colorado, US	8091	Colorado	2020-04-15	2020-03-26	2020-04-27	1	1	8.07754442649435	8.07754442649435	54	44.4285714285714	68.3719132940284	8.190655087	Wednesday	4952	20	-12	2020-03-31	2020-03-11	2020-05-17	2020-03-18	15	35	-32	28	1	1	0	1	1	1	0	1
Ouray, Colorado, US	8091	Colorado	2020-04-16	2020-03-26	2020-04-27	1	1	8.07754442649435	8.07754442649435	52	45.5714285714286	68.3719132940284	8.190655087	Thursday	4952	21	-11	2020-03-31	2020-03-11	2020-05-17	2020-03-18	16	36	-31	29	1	1	0	1	1	1	0	1
Ouray, Colorado, US	8091	Colorado	2020-04-17	2020-03-26	2020-04-27	1	1	10.0969305331179	8.366028156012	27	45	68.3719132940284	8.190655087	Friday	4952	22	-10	2020-03-31	2020-03-11	2020-05-17	2020-03-18	17	37	-30	30	1	1	0	1	1	1	0	1
Ouray, Colorado, US	8091	Colorado	2020-04-18	2020-03-26	2020-04-27	1	1	10.0969305331179	8.65451188552966	57	47.7142857142857	68.3719132940284	8.190655087	Saturday	4952	23	-9	2020-03-31	2020-03-11	2020-05-17	2020-03-18	18	38	-29	31	1	1	0	1	1	1	0	1
Ouray, Colorado, US	8091	Colorado	2020-04-19	2020-03-26	2020-04-27	1	1	10.0969305331179	8.94299561504731	63	47.1428571428571	68.3719132940284	8.190655087	Sunday	4952	24	-8	2020-03-31	2020-03-11	2020-05-17	2020-03-18	19	39	-28	32	1	1	0	1	1	1	0	1
Ouray, Colorado, US	8091	Colorado	2020-04-20	2020-03-26	2020-04-27	1	1	10.0969305331179	9.23147934456497	59	51	68.3719132940284	8.190655087	Monday	4952	25	-7	2020-03-31	2020-03-11	2020-05-17	2020-03-18	20	40	-27	33	1	1	0	1	1	1	0	1
Ouray, Colorado, US	8091	Colorado	2020-04-21	2020-03-26	2020-04-27	1	1	10.0969305331179	9.51996307408262	39	50.1428571428571	68.3719132940284	8.190655087	Tuesday	4952	26	-6	2020-03-31	2020-03-11	2020-05-17	2020-03-18	21	41	-26	34	1	1	0	1	1	1	0	1
Ouray, Colorado, US	8091	Colorado	2020-04-22	2020-03-26	2020-04-27	1	1	10.0969305331179	9.80844680360028	34	47.2857142857143	68.3719132940284	8.190655087	Wednesday	4952	27	-5	2020-03-31	2020-03-11	2020-05-17	2020-03-18	22	42	-25	35	1	1	0	1	1	1	0	1
Ouray, Colorado, US	8091	Colorado	2020-04-23	2020-03-26	2020-04-27	1	1	10.0969305331179	10.0969305331179	34	44.7142857142857	68.3719132940284	8.190655087	Thursday	4952	28	-4	2020-03-31	2020-03-11	2020-05-17	2020-03-18	23	43	-24	36	1	1	0	1	1	1	0	1
Ouray, Colorado, US	8091	Colorado	2020-04-24	2020-03-26	2020-04-27	1	1	10.0969305331179	10.0969305331179	29	45	68.3719132940284	8.190655087	Friday	4952	29	-3	2020-03-31	2020-03-11	2020-05-17	2020-03-18	24	44	-23	37	1	1	0	1	1	1	0	1
Ouray, Colorado, US	8091	Colorado	2020-04-25	2020-03-26	2020-04-27	1	1	10.0969305331179	10.0969305331179	37	42.1428571428571	68.3719132940284	8.190655087	Saturday	4952	30	-2	2020-03-31	2020-03-11	2020-05-17	2020-03-18	25	45	-22	38	1	1	0	1	1	1	0	1
Ouray, Colorado, US	8091	Colorado	2020-04-26	2020-03-26	2020-04-27	1	1	10.0969305331179	10.0969305331179	49	40.1428571428571	68.3719132940284	8.190655087	Sunday	4952	31	-1	2020-03-31	2020-03-11	2020-05-17	2020-03-18	26	46	-21	39	1	1	0	1	1	1	0	1
Ouray, Colorado, US	8091	Colorado	2020-04-27	2020-03-26	2020-04-27	0	1	10.0969305331179	10.0969305331179	47	38.4285714285714	68.3719132940284	8.190655087	Monday	4952	32	0	2020-03-31	2020-03-11	2020-05-17	2020-03-18	27	47	-20	40	1	1	0	1	1	1	0	1
Ouray, Colorado, US	8091	Colorado	2020-04-28	2020-03-26	2020-04-27	0	1	10.0969305331179	10.0969305331179	31	37.2857142857143	68.3719132940284	8.190655087	Tuesday	4952	33	1	2020-03-31	2020-03-11	2020-05-17	2020-03-18	28	48	-19	41	1	1	0	1	1	1	0	1
Ouray, Colorado, US	8091	Colorado	2020-04-29	2020-03-26	2020-04-27	0	1	10.0969305331179	10.0969305331179	34	37.2857142857143	68.3719132940284	8.190655087	Wednesday	4952	34	2	2020-03-31	2020-03-11	2020-05-17	2020-03-18	29	49	-18	42	1	1	0	1	1	1	0	1
Ouray, Colorado, US	8091	Colorado	2020-04-30	2020-03-26	2020-04-27	0	1	10.0969305331179	10.0969305331179	28	36.4285714285714	68.3719132940284	8.190655087	Thursday	4952	35	3	2020-03-31	2020-03-11	2020-05-17	2020-03-18	30	50	-17	43	1	1	0	1	1	1	0	1
Ouray, Colorado, US	8091	Colorado	2020-05-01	2020-03-26	2020-04-27	0	1	10.0969305331179	10.0969305331179	26	36	68.3719132940284	8.190655087	Friday	4952	36	4	2020-03-31	2020-03-11	2020-05-17	2020-03-18	31	51	-16	44	1	1	0	1	1	1	0	1
Ouray, Colorado, US	8091	Colorado	2020-05-02	2020-03-26	2020-04-27	0	1	10.0969305331179	10.0969305331179	33	35.4285714285714	68.3719132940284	8.190655087	Saturday	4952	37	5	2020-03-31	2020-03-11	2020-05-17	2020-03-18	32	52	-15	45	1	1	0	1	1	1	0	1
Ouray, Colorado, US	8091	Colorado	2020-05-03	2020-03-26	2020-04-27	0	1	10.0969305331179	10.0969305331179	53	36	68.3719132940284	8.190655087	Sunday	4952	38	6	2020-03-31	2020-03-11	2020-05-17	2020-03-18	33	53	-14	46	1	1	0	1	1	1	0	1
Ouray, Colorado, US	8091	Colorado	2020-05-04	2020-03-26	2020-04-27	0	1	10.0969305331179	10.0969305331179	30	33.5714285714286	68.3719132940284	8.190655087	Monday	4952	39	7	2020-03-31	2020-03-11	2020-05-17	2020-03-18	34	54	-13	47	1	1	0	1	1	1	0	1
Ouray, Colorado, US	8091	Colorado	2020-05-05	2020-03-26	2020-04-27	0	1	10.0969305331179	10.0969305331179	20	32	68.3719132940284	8.190655087	Tuesday	4952	40	8	2020-03-31	2020-03-11	2020-05-17	2020-03-18	35	55	-12	48	1	1	0	1	1	1	0	1
Ouray, Colorado, US	8091	Colorado	2020-05-06	2020-03-26	2020-04-27	0	1	10.0969305331179	10.0969305331179	21	30.1428571428571	68.3719132940284	8.190655087	Wednesday	4952	41	9	2020-03-31	2020-03-11	2020-05-17	2020-03-18	36	56	-11	49	1	1	0	1	1	1	0	1
Ouray, Colorado, US	8091	Colorado	2020-05-07	2020-03-26	2020-04-27	0	1	10.0969305331179	10.0969305331179	35	31.1428571428571	68.3719132940284	8.190655087	Thursday	4952	42	10	2020-03-31	2020-03-11	2020-05-17	2020-03-18	37	57	-10	50	1	1	0	1	1	1	0	1
Ouray, Colorado, US	8091	Colorado	2020-05-08	2020-03-26	2020-04-27	0	1	12.1163166397415	10.3854142626356	17	29.8571428571429	68.3719132940284	8.190655087	Friday	4952	43	11	2020-03-31	2020-03-11	2020-05-17	2020-03-18	38	58	-9	51	1	1	0	1	1	1	0	1
Ouray, Colorado, US	8091	Colorado	2020-05-09	2020-03-26	2020-04-27	0	1	12.1163166397415	10.6738979921532	27	29	68.3719132940284	8.190655087	Saturday	4952	44	12	2020-03-31	2020-03-11	2020-05-17	2020-03-18	39	59	-8	52	1	1	0	1	1	1	0	1
Ouray, Colorado, US	8091	Colorado	2020-05-10	2020-03-26	2020-04-27	0	1	12.1163166397415	10.9623817216709	29	25.5714285714286	68.3719132940284	8.190655087	Sunday	4952	45	13	2020-03-31	2020-03-11	2020-05-17	2020-03-18	40	60	-7	53	1	1	0	1	1	1	0	1
Ouray, Colorado, US	8091	Colorado	2020-05-11	2020-03-26	2020-04-27	0	1	12.1163166397415	11.2508654511886	36	26.4285714285714	68.3719132940284	8.190655087	Monday	4952	46	14	2020-03-31	2020-03-11	2020-05-17	2020-03-18	41	61	-6	54	1	1	0	1	1	1	0	1
Ouray, Colorado, US	8091	Colorado	2020-05-12	2020-03-26	2020-04-27	0	1	12.1163166397415	11.5393491807062	27	27.4285714285714	68.3719132940284	8.190655087	Tuesday	4952	47	15	2020-03-31	2020-03-11	2020-05-17	2020-03-18	42	62	-5	55	1	1	0	1	1	1	0	1
Ouray, Colorado, US	8091	Colorado	2020-05-13	2020-03-26	2020-04-27	0	1	12.1163166397415	11.8278329102239	25	28	68.3719132940284	8.190655087	Wednesday	4952	48	16	2020-03-31	2020-03-11	2020-05-17	2020-03-18	43	63	-4	56	1	1	0	1	1	1	0	1
Ouray, Colorado, US	8091	Colorado	2020-05-14	2020-03-26	2020-04-27	0	1	12.1163166397415	12.1163166397415	19	25.7142857142857	68.3719132940284	8.190655087	Thursday	4952	49	17	2020-03-31	2020-03-11	2020-05-17	2020-03-18	44	64	-3	57	1	1	0	1	1	1	0	1
Ouray, Colorado, US	8091	Colorado	2020-05-15	2020-03-26	2020-04-27	0	1	14.1357027463651	12.4048003692592	23	26.5714285714286	68.3719132940284	8.190655087	Friday	4952	50	18	2020-03-31	2020-03-11	2020-05-17	2020-03-18	45	65	-2	58	1	1	0	1	1	1	0	1
Ouray, Colorado, US	8091	Colorado	2020-05-16	2020-03-26	2020-04-27	0	1	14.1357027463651	12.6932840987768	29	26.8571428571429	68.3719132940284	8.190655087	Saturday	4952	51	19	2020-03-31	2020-03-11	2020-05-17	2020-03-18	46	66	-1	59	1	1	0	1	1	1	0	1
Ouray, Colorado, US	8091	Colorado	2020-05-17	2020-03-26	2020-04-27	0	1	14.1357027463651	12.9817678282945	39	28.2857142857143	68.3719132940284	8.190655087	Sunday	4952	52	20	2020-03-31	2020-03-11	2020-05-17	2020-03-18	47	67	0	60	1	1	0	1	0	1	0	1
Ouray, Colorado, US	8091	Colorado	2020-05-18	2020-03-26	2020-04-27	0	1	14.1357027463651	13.2702515578121	36	28.2857142857143	68.3719132940284	8.190655087	Monday	4952	53	21	2020-03-31	2020-03-11	2020-05-17	2020-03-18	48	68	1	61	1	1	1	1	0	1	0	1
Ouray, Colorado, US	8091	Colorado	2020-05-19	2020-03-26	2020-04-27	0	1	14.1357027463651	13.5587352873298	25	28	68.3719132940284	8.190655087	Tuesday	4952	54	22	2020-03-31	2020-03-11	2020-05-17	2020-03-18	49	69	2	62	1	1	1	1	0	1	0	1
Ouray, Colorado, US	8091	Colorado	2020-05-20	2020-03-26	2020-04-27	0	1	14.1357027463651	13.8472190168475	35	29.4285714285714	68.3719132940284	8.190655087	Wednesday	4952	55	23	2020-03-31	2020-03-11	2020-05-17	2020-03-18	50	70	3	63	1	1	1	1	0	1	0	1
Ouray, Colorado, US	8091	Colorado	2020-05-21	2020-03-26	2020-04-27	0	1	14.1357027463651	14.1357027463651	36	31.8571428571429	68.3719132940284	8.190655087	Thursday	4952	56	24	2020-03-31	2020-03-11	2020-05-17	2020-03-18	51	71	4	64	1	1	1	1	0	1	0	1
Ouray, Colorado, US	8091	Colorado	2020-05-22	2020-03-26	2020-04-27	0	1	14.1357027463651	14.1357027463651	34	33.4285714285714	68.3719132940284	8.190655087	Friday	4952	57	25	2020-03-31	2020-03-11	2020-05-17	2020-03-18	52	72	5	65	1	1	1	1	0	1	0	1
Ouray, Colorado, US	8091	Colorado	2020-05-23	2020-03-26	2020-04-27	0	1	16.1550888529887	14.4241864758828	25	32.8571428571429	68.3719132940284	8.190655087	Saturday	4952	58	26	2020-03-31	2020-03-11	2020-05-17	2020-03-18	53	73	6	66	1	1	1	1	0	1	0	1
Ouray, Colorado, US	8091	Colorado	2020-05-24	2020-03-26	2020-04-27	0	1	16.1550888529887	14.7126702054004	24	30.7142857142857	68.3719132940284	8.190655087	Sunday	4952	59	27	2020-03-31	2020-03-11	2020-05-17	2020-03-18	54	74	7	67	1	1	1	1	0	1	0	1
Ouray, Colorado, US	8091	Colorado	2020-05-25	2020-03-26	2020-04-27	0	1	16.1550888529887	15.0011539349181	34	30.4285714285714	68.3719132940284	8.190655087	Monday	4952	60	28	2020-03-31	2020-03-11	2020-05-17	2020-03-18	55	75	8	68	1	1	1	1	0	1	0	1
Ouray, Colorado, US	8091	Colorado	2020-05-26	2020-03-26	2020-04-27	0	1	16.1550888529887	15.2896376644357	32	31.4285714285714	68.3719132940284	8.190655087	Tuesday	4952	61	29	2020-03-31	2020-03-11	2020-05-17	2020-03-18	56	76	9	69	1	1	1	1	0	1	0	1
Ouray, Colorado, US	8091	Colorado	2020-05-27	2020-03-26	2020-04-27	0	1	16.1550888529887	15.5781213939534	13	28.2857142857143	68.3719132940284	8.190655087	Wednesday	4952	62	30	2020-03-31	2020-03-11	2020-05-17	2020-03-18	57	77	10	70	1	1	1	1	0	1	0	1
Ouray, Colorado, US	8091	Colorado	2020-05-28	2020-03-26	2020-04-27	0	1	16.1550888529887	15.866605123471	19	25.8571428571429	68.3719132940284	8.190655087	Thursday	4952	63	31	2020-03-31	2020-03-11	2020-05-17	2020-03-18	58	78	11	71	1	1	1	1	0	1	0	1
Ouray, Colorado, US	8091	Colorado	2020-05-29	2020-03-26	2020-04-27	0	1	16.1550888529887	16.1550888529887	18	23.5714285714286	68.3719132940284	8.190655087	Friday	4952	64	32	2020-03-31	2020-03-11	2020-05-17	2020-03-18	59	79	12	72	1	1	1	1	0	1	0	1
Ouray, Colorado, US	8091	Colorado	2020-05-30	2020-03-26	2020-04-27	0	1	16.1550888529887	16.1550888529887	35	25	68.3719132940284	8.190655087	Saturday	4952	65	33	2020-03-31	2020-03-11	2020-05-17	2020-03-18	60	80	13	73	1	1	1	1	0	1	0	1
Ouray, Colorado, US	8091	Colorado	2020-05-31	2020-03-26	2020-04-27	0	1	16.1550888529887	16.1550888529887	42	27.5714285714286	68.3719132940284	8.190655087	Sunday	4952	66	34	2020-03-31	2020-03-11	2020-05-17	2020-03-18	61	81	14	74	1	1	1	1	0	1	0	1
Ouray, Colorado, US	8091	Colorado	2020-06-01	2020-03-26	2020-04-27	0	1	16.1550888529887	16.1550888529887	27	26.5714285714286	68.3719132940284	8.190655087	Monday	4952	67	35	2020-03-31	2020-03-11	2020-05-17	2020-03-18	62	82	15	75	1	1	1	1	0	1	0	1
Ouray, Colorado, US	8091	Colorado	2020-06-02	2020-03-26	2020-04-27	0	1	16.1550888529887	16.1550888529887	25	25.5714285714286	68.3719132940284	8.190655087	Tuesday	4952	68	36	2020-03-31	2020-03-11	2020-05-17	2020-03-18	63	83	16	76	1	1	1	1	0	1	0	1
Ouray, Colorado, US	8091	Colorado	2020-06-03	2020-03-26	2020-04-27	0	1	16.1550888529887	16.1550888529887	35	28.7142857142857	68.3719132940284	8.190655087	Wednesday	4952	69	37	2020-03-31	2020-03-11	2020-05-17	2020-03-18	64	84	17	77	1	1	1	1	0	1	0	1
Ouray, Colorado, US	8091	Colorado	2020-06-04	2020-03-26	2020-04-27	0	1	16.1550888529887	16.1550888529887	31	30.4285714285714	68.3719132940284	8.190655087	Thursday	4952	70	38	2020-03-31	2020-03-11	2020-05-17	2020-03-18	65	85	18	78	1	1	1	1	0	1	0	1
Ouray, Colorado, US	8091	Colorado	2020-06-05	2020-03-26	2020-04-27	0	1	16.1550888529887	16.1550888529887	30	32.1428571428571	68.3719132940284	8.190655087	Friday	4952	71	39	2020-03-31	2020-03-11	2020-05-17	2020-03-18	66	86	19	79	1	1	1	1	0	1	0	1
Ouray, Colorado, US	8091	Colorado	2020-06-06	2020-03-26	2020-04-27	0	1	16.1550888529887	16.1550888529887	38	32.5714285714286	68.3719132940284	8.190655087	Saturday	4952	72	40	2020-03-31	2020-03-11	2020-05-17	2020-03-18	67	87	20	80	1	1	1	1	0	1	0	1
Ouray, Colorado, US	8091	Colorado	2020-06-07	2020-03-26	2020-04-27	0	1	16.1550888529887	16.1550888529887	34	31.4285714285714	68.3719132940284	8.190655087	Sunday	4952	73	41	2020-03-31	2020-03-11	2020-05-17	2020-03-18	68	88	21	81	1	1	1	1	0	1	0	1
Ouray, Colorado, US	8091	Colorado	2020-06-08	2020-03-26	2020-04-27	0	1	16.1550888529887	16.1550888529887	27	31.4285714285714	68.3719132940284	8.190655087	Monday	4952	74	42	2020-03-31	2020-03-11	2020-05-17	2020-03-18	69	89	22	82	1	1	1	1	0	1	0	1
Ouray, Colorado, US	8091	Colorado	2020-06-09	2020-03-26	2020-04-27	0	1	16.1550888529887	16.1550888529887	28	31.8571428571429	68.3719132940284	8.190655087	Tuesday	4952	75	43	2020-03-31	2020-03-11	2020-05-17	2020-03-18	70	90	23	83	1	1	1	1	0	1	0	1
Ouray, Colorado, US	8091	Colorado	2020-06-10	2020-03-26	2020-04-27	0	1	16.1550888529887	16.1550888529887	27	30.7142857142857	68.3719132940284	8.190655087	Wednesday	4952	76	44	2020-03-31	2020-03-11	2020-05-17	2020-03-18	71	91	24	84	1	1	1	1	0	1	0	1
Ouray, Colorado, US	8091	Colorado	2020-06-11	2020-03-26	2020-04-27	0	1	16.1550888529887	16.1550888529887	24	29.7142857142857	68.3719132940284	8.190655087	Thursday	4952	77	45	2020-03-31	2020-03-11	2020-05-17	2020-03-18	72	92	25	85	1	1	1	1	0	1	0	1
Ouray, Colorado, US	8091	Colorado	2020-06-12	2020-03-26	2020-04-27	0	1	16.1550888529887	16.1550888529887	19	28.1428571428571	68.3719132940284	8.190655087	Friday	4952	78	46	2020-03-31	2020-03-11	2020-05-17	2020-03-18	73	93	26	86	1	1	1	1	0	1	0	1
Ouray, Colorado, US	8091	Colorado	2020-06-13	2020-03-26	2020-04-27	0	1	16.1550888529887	16.1550888529887	37	28	68.3719132940284	8.190655087	Saturday	4952	79	47	2020-03-31	2020-03-11	2020-05-17	2020-03-18	74	94	27	87	1	1	1	1	0	1	0	1
Ouray, Colorado, US	8091	Colorado	2020-06-14	2020-03-26	2020-04-27	0	1	16.1550888529887	16.1550888529887	28	27.1428571428571	68.3719132940284	8.190655087	Sunday	4952	80	48	2020-03-31	2020-03-11	2020-05-17	2020-03-18	75	95	28	88	1	1	1	1	0	1	0	1
Ouray, Colorado, US	8091	Colorado	2020-06-15	2020-03-26	2020-04-27	0	1	16.1550888529887	16.1550888529887	24	26.7142857142857	68.3719132940284	8.190655087	Monday	4952	81	49	2020-03-31	2020-03-11	2020-05-17	2020-03-18	76	96	29	89	1	1	1	1	0	1	0	1
Ouray, Colorado, US	8091	Colorado	2020-06-16	2020-03-26	2020-04-27	0	1	16.1550888529887	16.1550888529887	30	27	68.3719132940284	8.190655087	Tuesday	4952	82	50	2020-03-31	2020-03-11	2020-05-17	2020-03-18	77	97	30	90	1	1	1	1	0	1	0	1
Ouray, Colorado, US	8091	Colorado	2020-06-17	2020-03-26	2020-04-27	0	1	16.1550888529887	16.1550888529887	26	26.8571428571429	68.3719132940284	8.190655087	Wednesday	4952	83	51	2020-03-31	2020-03-11	2020-05-17	2020-03-18	78	98	31	91	1	1	1	1	0	1	0	1
Ouray, Colorado, US	8091	Colorado	2020-06-18	2020-03-26	2020-04-27	0	1	18.1744749596123	16.4435725825063	31	27.8571428571429	68.3719132940284	8.190655087	Thursday	4952	84	52	2020-03-31	2020-03-11	2020-05-17	2020-03-18	79	99	32	92	1	1	1	1	0	1	0	1
Ouray, Colorado, US	8091	Colorado	2020-06-19	2020-03-26	2020-04-27	0	1	18.1744749596123	16.732056312024	22	28.2857142857143	68.3719132940284	8.190655087	Friday	4952	85	53	2020-03-31	2020-03-11	2020-05-17	2020-03-18	80	100	33	93	1	1	1	1	0	1	0	1
Ouray, Colorado, US	8091	Colorado	2020-06-20	2020-03-26	2020-04-27	0	1	20.1938610662359	17.3090237710593	25	26.5714285714286	68.3719132940284	8.190655087	Saturday	4952	86	54	2020-03-31	2020-03-11	2020-05-17	2020-03-18	81	101	34	94	1	1	1	1	0	1	0	1
Ouray, Colorado, US	8091	Colorado	2020-06-21	2020-03-26	2020-04-27	0	1	20.1938610662359	17.8859912300946	35	27.5714285714286	68.3719132940284	8.190655087	Sunday	4952	87	55	2020-03-31	2020-03-11	2020-05-17	2020-03-18	82	102	35	95	1	1	1	1	0	1	0	1
Ouray, Colorado, US	8091	Colorado	2020-06-22	2020-03-26	2020-04-27	0	1	20.1938610662359	18.4629586891299	28	28.1428571428571	68.3719132940284	8.190655087	Monday	4952	88	56	2020-03-31	2020-03-11	2020-05-17	2020-03-18	83	103	36	96	1	1	1	1	0	1	0	1
Ouray, Colorado, US	8091	Colorado	2020-06-23	2020-03-26	2020-04-27	0	1	20.1938610662359	19.0399261481652	27	27.7142857142857	68.3719132940284	8.190655087	Tuesday	4952	89	57	2020-03-31	2020-03-11	2020-05-17	2020-03-18	84	104	37	97	1	1	1	1	0	1	0	1
Ouray, Colorado, US	8091	Colorado	2020-06-24	2020-03-26	2020-04-27	0	1	20.1938610662359	19.6168936072006	25	27.5714285714286	68.3719132940284	8.190655087	Wednesday	4952	90	58	2020-03-31	2020-03-11	2020-05-17	2020-03-18	85	105	38	98	1	1	1	1	0	1	0	1
Ouray, Colorado, US	8091	Colorado	2020-06-25	2020-03-26	2020-04-27	0	1	20.1938610662359	19.9053773367182	29	27.2857142857143	68.3719132940284	8.190655087	Thursday	4952	91	59	2020-03-31	2020-03-11	2020-05-17	2020-03-18	86	106	39	99	1	1	1	1	0	1	0	1
Ouray, Colorado, US	8091	Colorado	2020-06-26	2020-03-26	2020-04-27	0	1	20.1938610662359	20.1938610662359	19	26.8571428571429	68.3719132940284	8.190655087	Friday	4952	92	60	2020-03-31	2020-03-11	2020-05-17	2020-03-18	87	107	40	100	1	1	1	1	0	1	0	1
Ouray, Colorado, US	8091	Colorado	2020-06-27	2020-03-26	2020-04-27	0	1	20.1938610662359	20.1938610662359	27	27.1428571428571	68.3719132940284	8.190655087	Saturday	4952	93	61	2020-03-31	2020-03-11	2020-05-17	2020-03-18	88	108	41	101	1	1	1	1	0	1	0	1
Ouray, Colorado, US	8091	Colorado	2020-06-28	2020-03-26	2020-04-27	0	1	20.1938610662359	20.1938610662359	33	26.8571428571429	68.3719132940284	8.190655087	Sunday	4952	94	62	2020-03-31	2020-03-11	2020-05-17	2020-03-18	89	109	42	102	1	1	1	1	0	1	0	1
Ouray, Colorado, US	8091	Colorado	2020-06-29	2020-03-26	2020-04-27	0	1	20.1938610662359	20.1938610662359	22	26	68.3719132940284	8.190655087	Monday	4952	95	63	2020-03-31	2020-03-11	2020-05-17	2020-03-18	90	110	43	103	1	1	1	1	0	1	0	1
Ouray, Colorado, US	8091	Colorado	2020-06-30	2020-03-26	2020-04-27	0	1	22.2132471728595	20.4823447957535	33	26.8571428571429	68.3719132940284	8.190655087	Tuesday	4952	96	64	2020-03-31	2020-03-11	2020-05-17	2020-03-18	91	111	44	104	1	1	1	1	0	1	0	1
Ouray, Colorado, US	8091	Colorado	2020-07-01	2020-03-26	2020-04-27	0	1	22.2132471728595	20.7708285252712	27	27.1428571428571	68.3719132940284	8.190655087	Wednesday	4952	97	65	2020-03-31	2020-03-11	2020-05-17	2020-03-18	92	112	45	105	1	1	1	1	0	1	0	1
Ouray, Colorado, US	8091	Colorado	2020-07-02	2020-03-26	2020-04-27	0	1	22.2132471728595	21.0593122547888	25	26.5714285714286	68.3719132940284	8.190655087	Thursday	4952	98	66	2020-03-31	2020-03-11	2020-05-17	2020-03-18	93	113	46	106	1	1	1	1	0	1	0	1
Ouray, Colorado, US	8091	Colorado	2020-07-03	2020-03-26	2020-04-27	0	1	22.2132471728595	21.3477959843065	29	28	68.3719132940284	8.190655087	Friday	4952	99	67	2020-03-31	2020-03-11	2020-05-17	2020-03-18	94	114	47	107	1	1	1	1	0	1	0	1
Ouray, Colorado, US	8091	Colorado	2020-07-04	2020-03-26	2020-04-27	0	1	24.232633279483	21.9247634433418	28	28.1428571428571	68.3719132940284	8.190655087	Saturday	4952	100	68	2020-03-31	2020-03-11	2020-05-17	2020-03-18	95	115	48	108	1	1	1	1	0	1	0	1
Ouray, Colorado, US	8091	Colorado	2020-07-05	2020-03-26	2020-04-27	0	1	24.232633279483	22.5017309023771	29	27.5714285714286	68.3719132940284	8.190655087	Sunday	4952	101	69	2020-03-31	2020-03-11	2020-05-17	2020-03-18	96	116	49	109	1	1	1	1	0	1	0	1
Outagamie, Wisconsin, US	55087	Wisconsin	2020-03-01	2020-03-25	2020-05-13	1	0	0	19.6168936072006	33	29.1428571428571	79.8348350020536	277.1584955	Sunday	187885	-24	-73	2020-03-30	2020-03-10	2020-06-02	2020-04-03	-29	-9	-93	-33	0	0	0	0	1	0	1	0
Outagamie, Wisconsin, US	55087	Wisconsin	2020-03-02	2020-03-25	2020-05-13	1	0	0	16.4435725825063	14	26.4285714285714	79.8348350020536	277.1584955	Monday	187885	-23	-72	2020-03-30	2020-03-10	2020-06-02	2020-04-03	-28	-8	-92	-32	0	0	0	0	1	0	1	0
Outagamie, Wisconsin, US	55087	Wisconsin	2020-03-03	2020-03-25	2020-05-13	1	0	0	13.2702515578121	13	24.4285714285714	79.8348350020536	277.1584955	Tuesday	187885	-22	-71	2020-03-30	2020-03-10	2020-06-02	2020-04-03	-27	-7	-91	-31	0	0	0	0	1	0	1	0
Outagamie, Wisconsin, US	55087	Wisconsin	2020-03-04	2020-03-25	2020-05-13	1	0	0	10.0969305331179	12	22.5714285714286	79.8348350020536	277.1584955	Wednesday	187885	-21	-70	2020-03-30	2020-03-10	2020-06-02	2020-04-03	-26	-6	-90	-30	0	0	0	0	1	0	1	0
Outagamie, Wisconsin, US	55087	Wisconsin	2020-03-05	2020-03-25	2020-05-13	1	0	0	6.92360950842372	12	20.1428571428571	79.8348350020536	277.1584955	Thursday	187885	-20	-69	2020-03-30	2020-03-10	2020-06-02	2020-04-03	-25	-5	-89	-29	0	0	0	0	1	0	1	0
Outagamie, Wisconsin, US	55087	Wisconsin	2020-03-06	2020-03-25	2020-05-13	1	0	0	3.46180475421186	12	17.8571428571429	79.8348350020536	277.1584955	Friday	187885	-19	-68	2020-03-30	2020-03-10	2020-06-02	2020-04-03	-24	-4	-88	-28	0	0	0	0	1	0	1	0
Outagamie, Wisconsin, US	55087	Wisconsin	2020-03-07	2020-03-25	2020-05-13	1	0	0	0	22	16.8571428571429	79.8348350020536	277.1584955	Saturday	187885	-18	-67	2020-03-30	2020-03-10	2020-06-02	2020-04-03	-23	-3	-87	-27	0	0	0	0	1	0	1	0
Outagamie, Wisconsin, US	55087	Wisconsin	2020-03-08	2020-03-25	2020-05-13	1	0	0	0	35	17.1428571428571	79.8348350020536	277.1584955	Sunday	187885	-17	-66	2020-03-30	2020-03-10	2020-06-02	2020-04-03	-22	-2	-86	-26	0	0	0	0	1	0	1	0
Outagamie, Wisconsin, US	55087	Wisconsin	2020-03-09	2020-03-25	2020-05-13	1	0	0	0	17	17.5714285714286	79.8348350020536	277.1584955	Monday	187885	-16	-65	2020-03-30	2020-03-10	2020-06-02	2020-04-03	-21	-1	-85	-25	0	0	0	0	1	0	1	0
Outagamie, Wisconsin, US	55087	Wisconsin	2020-03-10	2020-03-25	2020-05-13	1	0	0	0	13	17.5714285714286	79.8348350020536	277.1584955	Tuesday	187885	-15	-64	2020-03-30	2020-03-10	2020-06-02	2020-04-03	-20	0	-84	-24	0	0	0	0	1	0	1	0
Outagamie, Wisconsin, US	55087	Wisconsin	2020-03-11	2020-03-25	2020-05-13	1	0	0	0	15	18	79.8348350020536	277.1584955	Wednesday	187885	-14	-63	2020-03-30	2020-03-10	2020-06-02	2020-04-03	-19	1	-83	-23	0	1	0	0	1	0	1	1
Outagamie, Wisconsin, US	55087	Wisconsin	2020-03-12	2020-03-25	2020-05-13	1	0	0	0	13	18.1428571428571	79.8348350020536	277.1584955	Thursday	187885	-13	-62	2020-03-30	2020-03-10	2020-06-02	2020-04-03	-18	2	-82	-22	0	1	0	0	1	0	1	1
Outagamie, Wisconsin, US	55087	Wisconsin	2020-03-13	2020-03-25	2020-05-13	1	0	0	0	13	18.2857142857143	79.8348350020536	277.1584955	Friday	187885	-12	-61	2020-03-30	2020-03-10	2020-06-02	2020-04-03	-17	3	-81	-21	0	1	0	0	1	0	1	1
Outagamie, Wisconsin, US	55087	Wisconsin	2020-03-14	2020-03-25	2020-05-13	1	0	0	0	30	19.4285714285714	79.8348350020536	277.1584955	Saturday	187885	-11	-60	2020-03-30	2020-03-10	2020-06-02	2020-04-03	-16	4	-80	-20	0	1	0	0	1	0	1	1
Outagamie, Wisconsin, US	55087	Wisconsin	2020-03-15	2020-03-25	2020-05-13	1	0	0	0	47	21.1428571428571	79.8348350020536	277.1584955	Sunday	187885	-10	-59	2020-03-30	2020-03-10	2020-06-02	2020-04-03	-15	5	-79	-19	0	1	0	0	1	0	1	1
Outagamie, Wisconsin, US	55087	Wisconsin	2020-03-16	2020-03-25	2020-05-13	1	0	0.0532240466242648	0.00760343523203783	22	21.8571428571429	79.8348350020536	277.1584955	Monday	187885	-9	-58	2020-03-30	2020-03-10	2020-06-02	2020-04-03	-14	6	-78	-18	0	1	0	0	1	0	1	1
Outagamie, Wisconsin, US	55087	Wisconsin	2020-03-17	2020-03-25	2020-05-13	1	0	0.0532240466242648	0.0152068704640757	26	23.7142857142857	79.8348350020536	277.1584955	Tuesday	187885	-8	-57	2020-03-30	2020-03-10	2020-06-02	2020-04-03	-13	7	-77	-17	0	1	0	0	1	0	1	1
Outagamie, Wisconsin, US	55087	Wisconsin	2020-03-18	2020-03-25	2020-05-13	1	0	0.0532240466242648	0.0228103056961135	35	26.5714285714286	79.8348350020536	277.1584955	Wednesday	187885	-7	-56	2020-03-30	2020-03-10	2020-06-02	2020-04-03	-12	8	-76	-16	0	1	0	0	1	0	1	1
Outagamie, Wisconsin, US	55087	Wisconsin	2020-03-19	2020-03-25	2020-05-13	1	0	0.0532240466242648	0.0304137409281513	42	30.7142857142857	79.8348350020536	277.1584955	Thursday	187885	-6	-55	2020-03-30	2020-03-10	2020-06-02	2020-04-03	-11	9	-75	-15	0	1	0	0	1	0	1	1
Outagamie, Wisconsin, US	55087	Wisconsin	2020-03-20	2020-03-25	2020-05-13	1	0	0.10644809324853	0.045620611392227	39	34.4285714285714	79.8348350020536	277.1584955	Friday	187885	-5	-54	2020-03-30	2020-03-10	2020-06-02	2020-04-03	-10	10	-74	-14	0	1	0	0	1	0	1	1
Outagamie, Wisconsin, US	55087	Wisconsin	2020-03-21	2020-03-25	2020-05-13	1	0	0.10644809324853	0.0608274818563027	57	38.2857142857143	79.8348350020536	277.1584955	Saturday	187885	-4	-53	2020-03-30	2020-03-10	2020-06-02	2020-04-03	-9	11	-73	-13	0	1	0	0	1	0	1	1
Outagamie, Wisconsin, US	55087	Wisconsin	2020-03-22	2020-03-25	2020-05-13	1	0	0.10644809324853	0.0760343523203783	69	41.4285714285714	79.8348350020536	277.1584955	Sunday	187885	-3	-52	2020-03-30	2020-03-10	2020-06-02	2020-04-03	-8	12	-72	-12	0	1	0	0	1	0	1	1
Outagamie, Wisconsin, US	55087	Wisconsin	2020-03-23	2020-03-25	2020-05-13	1	0	0.10644809324853	0.0836377875524162	45	44.7142857142857	79.8348350020536	277.1584955	Monday	187885	-2	-51	2020-03-30	2020-03-10	2020-06-02	2020-04-03	-7	13	-71	-11	0	1	0	0	1	0	1	1
Outagamie, Wisconsin, US	55087	Wisconsin	2020-03-24	2020-03-25	2020-05-13	1	0	0.10644809324853	0.091241222784454	47	47.7142857142857	79.8348350020536	277.1584955	Tuesday	187885	-1	-50	2020-03-30	2020-03-10	2020-06-02	2020-04-03	-6	14	-70	-10	0	1	0	0	1	0	1	1
Outagamie, Wisconsin, US	55087	Wisconsin	2020-03-25	2020-03-25	2020-05-13	1	0	0.212896186497059	0.114051528480568	54	50.4285714285714	79.8348350020536	277.1584955	Wednesday	187885	0	-49	2020-03-30	2020-03-10	2020-06-02	2020-04-03	-5	15	-69	-9	0	1	0	0	1	0	1	1
Outagamie, Wisconsin, US	55087	Wisconsin	2020-03-26	2020-03-25	2020-05-13	1	1	0.212896186497059	0.136861834176681	51	51.7142857142857	79.8348350020536	277.1584955	Thursday	187885	1	-48	2020-03-30	2020-03-10	2020-06-02	2020-04-03	-4	16	-68	-8	0	1	0	0	1	0	1	1
Outagamie, Wisconsin, US	55087	Wisconsin	2020-03-27	2020-03-25	2020-05-13	1	1	0.212896186497059	0.152068704640757	47	52.8571428571429	79.8348350020536	277.1584955	Friday	187885	2	-47	2020-03-30	2020-03-10	2020-06-02	2020-04-03	-3	17	-67	-7	0	1	0	0	1	0	1	1
Outagamie, Wisconsin, US	55087	Wisconsin	2020-03-28	2020-03-25	2020-05-13	1	1	0.212896186497059	0.167275575104832	66	54.1428571428571	79.8348350020536	277.1584955	Saturday	187885	3	-46	2020-03-30	2020-03-10	2020-06-02	2020-04-03	-2	18	-66	-6	0	1	0	0	1	0	1	1
Outagamie, Wisconsin, US	55087	Wisconsin	2020-03-29	2020-03-25	2020-05-13	1	1	0.319344279745589	0.197689316032984	74	54.8571428571429	79.8348350020536	277.1584955	Sunday	187885	4	-45	2020-03-30	2020-03-10	2020-06-02	2020-04-03	-1	19	-65	-5	0	1	0	0	1	0	1	1
Outagamie, Wisconsin, US	55087	Wisconsin	2020-03-30	2020-03-25	2020-05-13	1	1	0.479016419618384	0.250913362657249	50	55.5714285714286	79.8348350020536	277.1584955	Monday	187885	5	-44	2020-03-30	2020-03-10	2020-06-02	2020-04-03	0	20	-64	-4	0	1	0	0	1	0	1	1
Outagamie, Wisconsin, US	55087	Wisconsin	2020-03-31	2020-03-25	2020-05-13	1	1	0.638688559491178	0.326947714977627	52	56.2857142857143	79.8348350020536	277.1584955	Tuesday	187885	6	-43	2020-03-30	2020-03-10	2020-06-02	2020-04-03	1	21	-63	-3	1	1	0	0	1	1	1	1
Outagamie, Wisconsin, US	55087	Wisconsin	2020-04-01	2020-03-25	2020-05-13	1	1	0.638688559491178	0.38777519683393	47	55.2857142857143	79.8348350020536	277.1584955	Wednesday	187885	7	-42	2020-03-30	2020-03-10	2020-06-02	2020-04-03	2	22	-62	-2	1	1	0	0	1	1	1	1
Outagamie, Wisconsin, US	55087	Wisconsin	2020-04-02	2020-03-25	2020-05-13	1	1	0.745136652739708	0.463809549154308	47	54.7142857142857	79.8348350020536	277.1584955	Thursday	187885	8	-41	2020-03-30	2020-03-10	2020-06-02	2020-04-03	3	23	-61	-1	1	1	0	0	1	1	1	1
Outagamie, Wisconsin, US	55087	Wisconsin	2020-04-03	2020-03-25	2020-05-13	1	1	1.01125688586103	0.577861077634875	45	54.4285714285714	79.8348350020536	277.1584955	Friday	187885	9	-40	2020-03-30	2020-03-10	2020-06-02	2020-04-03	4	24	-60	0	1	1	0	0	1	1	0	1
Outagamie, Wisconsin, US	55087	Wisconsin	2020-04-04	2020-03-25	2020-05-13	1	1	1.01125688586103	0.691912606115443	57	53.1428571428571	79.8348350020536	277.1584955	Saturday	187885	10	-39	2020-03-30	2020-03-10	2020-06-02	2020-04-03	5	25	-59	1	1	1	0	1	1	1	0	1
Outagamie, Wisconsin, US	55087	Wisconsin	2020-04-05	2020-03-25	2020-05-13	1	1	1.11770497910956	0.80596413459601	67	52.1428571428571	79.8348350020536	277.1584955	Sunday	187885	11	-38	2020-03-30	2020-03-10	2020-06-02	2020-04-03	6	26	-58	2	1	1	0	1	1	1	0	1
Outagamie, Wisconsin, US	55087	Wisconsin	2020-04-06	2020-03-25	2020-05-13	1	1	1.17092902573383	0.904808792612502	51	52.2857142857143	79.8348350020536	277.1584955	Monday	187885	12	-37	2020-03-30	2020-03-10	2020-06-02	2020-04-03	7	27	-57	3	1	1	0	1	1	1	0	1
Outagamie, Wisconsin, US	55087	Wisconsin	2020-04-07	2020-03-25	2020-05-13	1	1	1.33060116560662	1.00365345062899	48	51.7142857142857	79.8348350020536	277.1584955	Tuesday	187885	13	-36	2020-03-30	2020-03-10	2020-06-02	2020-04-03	8	28	-56	4	1	1	0	1	1	1	0	1
Outagamie, Wisconsin, US	55087	Wisconsin	2020-04-08	2020-03-25	2020-05-13	1	1	1.33060116560662	1.10249810864549	47	51.7142857142857	79.8348350020536	277.1584955	Wednesday	187885	14	-35	2020-03-30	2020-03-10	2020-06-02	2020-04-03	9	29	-55	5	1	1	0	1	1	1	0	1
Outagamie, Wisconsin, US	55087	Wisconsin	2020-04-09	2020-03-25	2020-05-13	1	1	1.38382521223089	1.19373933142994	50	52.1428571428571	79.8348350020536	277.1584955	Thursday	187885	15	-34	2020-03-30	2020-03-10	2020-06-02	2020-04-03	10	30	-54	6	1	1	0	1	1	1	0	1
Outagamie, Wisconsin, US	55087	Wisconsin	2020-04-10	2020-03-25	2020-05-13	1	1	1.54349735210368	1.26977368375032	43	51.8571428571429	79.8348350020536	277.1584955	Friday	187885	16	-33	2020-03-30	2020-03-10	2020-06-02	2020-04-03	11	31	-53	7	1	1	0	1	1	1	0	1
Outagamie, Wisconsin, US	55087	Wisconsin	2020-04-11	2020-03-25	2020-05-13	1	1	1.54349735210368	1.3458080360707	51	51	79.8348350020536	277.1584955	Saturday	187885	17	-32	2020-03-30	2020-03-10	2020-06-02	2020-04-03	12	32	-52	8	1	1	0	1	1	1	0	1
Outagamie, Wisconsin, US	55087	Wisconsin	2020-04-12	2020-03-25	2020-05-13	1	1	1.54349735210368	1.406635517927	77	52.4285714285714	79.8348350020536	277.1584955	Sunday	187885	18	-31	2020-03-30	2020-03-10	2020-06-02	2020-04-03	13	33	-51	9	1	1	0	1	1	1	0	1
Outagamie, Wisconsin, US	55087	Wisconsin	2020-04-13	2020-03-25	2020-05-13	1	1	1.54349735210368	1.45985956455126	54	52.8571428571429	79.8348350020536	277.1584955	Monday	187885	19	-30	2020-03-30	2020-03-10	2020-06-02	2020-04-03	14	34	-50	10	1	1	0	1	1	1	0	1
Outagamie, Wisconsin, US	55087	Wisconsin	2020-04-14	2020-03-25	2020-05-13	1	1	1.54349735210368	1.49027330547942	51	53.2857142857143	79.8348350020536	277.1584955	Tuesday	187885	20	-29	2020-03-30	2020-03-10	2020-06-02	2020-04-03	15	35	-49	11	1	1	0	1	1	1	0	1
Outagamie, Wisconsin, US	55087	Wisconsin	2020-04-15	2020-03-25	2020-05-13	1	1	1.64994544535221	1.53589391687164	46	53.1428571428571	79.8348350020536	277.1584955	Wednesday	187885	21	-28	2020-03-30	2020-03-10	2020-06-02	2020-04-03	16	36	-48	12	1	1	0	1	1	1	0	1
Outagamie, Wisconsin, US	55087	Wisconsin	2020-04-16	2020-03-25	2020-05-13	1	1	1.64994544535221	1.57391109303183	44	52.2857142857143	79.8348350020536	277.1584955	Thursday	187885	22	-27	2020-03-30	2020-03-10	2020-06-02	2020-04-03	17	37	-47	13	1	1	0	1	1	1	0	1
Outagamie, Wisconsin, US	55087	Wisconsin	2020-04-17	2020-03-25	2020-05-13	1	1	1.64994544535221	1.58911796349591	39	51.7142857142857	79.8348350020536	277.1584955	Friday	187885	23	-26	2020-03-30	2020-03-10	2020-06-02	2020-04-03	18	38	-46	14	1	1	0	1	1	1	0	1
Outagamie, Wisconsin, US	55087	Wisconsin	2020-04-18	2020-03-25	2020-05-13	1	1	1.75639353860074	1.61953170442406	50	51.5714285714286	79.8348350020536	277.1584955	Saturday	187885	24	-25	2020-03-30	2020-03-10	2020-06-02	2020-04-03	19	39	-45	15	1	1	0	1	1	1	0	1
Outagamie, Wisconsin, US	55087	Wisconsin	2020-04-19	2020-03-25	2020-05-13	1	1	1.86284163184927	1.66515231581629	63	49.5714285714286	79.8348350020536	277.1584955	Sunday	187885	25	-24	2020-03-30	2020-03-10	2020-06-02	2020-04-03	20	40	-44	16	1	1	0	1	1	1	0	1
Outagamie, Wisconsin, US	55087	Wisconsin	2020-04-20	2020-03-25	2020-05-13	1	1	1.86284163184927	1.71077292720851	49	48.8571428571429	79.8348350020536	277.1584955	Monday	187885	26	-23	2020-03-30	2020-03-10	2020-06-02	2020-04-03	21	41	-43	17	1	1	0	1	1	1	0	1
Outagamie, Wisconsin, US	55087	Wisconsin	2020-04-21	2020-03-25	2020-05-13	1	1	1.86284163184927	1.75639353860074	44	47.8571428571429	79.8348350020536	277.1584955	Tuesday	187885	27	-22	2020-03-30	2020-03-10	2020-06-02	2020-04-03	22	42	-42	18	1	1	0	1	1	1	0	1
Outagamie, Wisconsin, US	55087	Wisconsin	2020-04-22	2020-03-25	2020-05-13	1	1	1.9692897250978	1.80201414999297	44	47.5714285714286	79.8348350020536	277.1584955	Wednesday	187885	28	-21	2020-03-30	2020-03-10	2020-06-02	2020-04-03	23	43	-41	19	1	1	0	1	1	1	0	1
Outagamie, Wisconsin, US	55087	Wisconsin	2020-04-23	2020-03-25	2020-05-13	1	1	2.02251377172206	1.85523819661723	46	47.8571428571429	79.8348350020536	277.1584955	Thursday	187885	29	-20	2020-03-30	2020-03-10	2020-06-02	2020-04-03	24	44	-40	20	1	1	0	1	1	1	0	1
Outagamie, Wisconsin, US	55087	Wisconsin	2020-04-24	2020-03-25	2020-05-13	1	1	2.28863400484339	1.94647941940169	37	47.5714285714286	79.8348350020536	277.1584955	Friday	187885	30	-19	2020-03-30	2020-03-10	2020-06-02	2020-04-03	25	45	-39	21	1	1	0	1	1	1	0	1
Outagamie, Wisconsin, US	55087	Wisconsin	2020-04-25	2020-03-25	2020-05-13	1	1	2.28863400484339	2.02251377172206	45	46.8571428571429	79.8348350020536	277.1584955	Saturday	187885	31	-18	2020-03-30	2020-03-10	2020-06-02	2020-04-03	26	46	-38	22	1	1	0	1	1	1	0	1
Outagamie, Wisconsin, US	55087	Wisconsin	2020-04-26	2020-03-25	2020-05-13	1	1	2.44830614471618	2.10615155927448	51	45.1428571428571	79.8348350020536	277.1584955	Sunday	187885	32	-17	2020-03-30	2020-03-10	2020-06-02	2020-04-03	27	47	-37	23	1	1	0	1	1	1	0	1
Outagamie, Wisconsin, US	55087	Wisconsin	2020-04-27	2020-03-25	2020-05-13	1	1	2.50153019134045	2.19739278205893	46	44.7142857142857	79.8348350020536	277.1584955	Monday	187885	33	-16	2020-03-30	2020-03-10	2020-06-02	2020-04-03	28	48	-36	24	1	1	0	1	1	1	0	1
Outagamie, Wisconsin, US	55087	Wisconsin	2020-04-28	2020-03-25	2020-05-13	1	1	2.66120233121324	2.3114443105395	42	44.4285714285714	79.8348350020536	277.1584955	Tuesday	187885	34	-15	2020-03-30	2020-03-10	2020-06-02	2020-04-03	29	49	-35	25	1	1	0	1	1	1	0	1
Outagamie, Wisconsin, US	55087	Wisconsin	2020-04-29	2020-03-25	2020-05-13	1	1	2.8740985177103	2.44070270948415	49	45.1428571428571	79.8348350020536	277.1584955	Wednesday	187885	35	-14	2020-03-30	2020-03-10	2020-06-02	2020-04-03	30	50	-34	26	1	1	0	1	1	1	0	1
Outagamie, Wisconsin, US	55087	Wisconsin	2020-04-30	2020-03-25	2020-05-13	1	1	2.8740985177103	2.56235767319675	34	43.4285714285714	79.8348350020536	277.1584955	Thursday	187885	36	-13	2020-03-30	2020-03-10	2020-06-02	2020-04-03	31	51	-33	27	1	1	0	1	1	1	0	1
Outagamie, Wisconsin, US	55087	Wisconsin	2020-05-01	2020-03-25	2020-05-13	1	1	3.29989089070442	2.70682294260547	26	41.8571428571429	79.8348350020536	277.1584955	Friday	187885	37	-12	2020-03-30	2020-03-10	2020-06-02	2020-04-03	32	52	-32	28	1	1	0	1	1	1	0	1
Outagamie, Wisconsin, US	55087	Wisconsin	2020-05-02	2020-03-25	2020-05-13	1	1	3.35311493732869	2.85889164724623	35	40.4285714285714	79.8348350020536	277.1584955	Saturday	187885	38	-11	2020-03-30	2020-03-10	2020-06-02	2020-04-03	33	53	-31	29	1	1	0	1	1	1	0	1
Outagamie, Wisconsin, US	55087	Wisconsin	2020-05-03	2020-03-25	2020-05-13	1	1	3.61923517045001	3.02616722235106	47	39.8571428571429	79.8348350020536	277.1584955	Sunday	187885	39	-10	2020-03-30	2020-03-10	2020-06-02	2020-04-03	34	54	-30	30	1	1	0	1	1	1	0	1
Outagamie, Wisconsin, US	55087	Wisconsin	2020-05-04	2020-03-25	2020-05-13	1	1	3.88535540357133	3.22385653838404	40	39	79.8348350020536	277.1584955	Monday	187885	40	-9	2020-03-30	2020-03-10	2020-06-02	2020-04-03	35	55	-29	31	1	1	0	1	1	1	0	1
Outagamie, Wisconsin, US	55087	Wisconsin	2020-05-05	2020-03-25	2020-05-13	1	1	4.09825159006839	3.42914928964906	38	38.4285714285714	79.8348350020536	277.1584955	Tuesday	187885	41	-8	2020-03-30	2020-03-10	2020-06-02	2020-04-03	36	56	-28	32	1	1	0	1	1	1	0	1
Outagamie, Wisconsin, US	55087	Wisconsin	2020-05-06	2020-03-25	2020-05-13	1	1	4.41759586981398	3.64964891137816	33	36.1428571428571	79.8348350020536	277.1584955	Wednesday	187885	42	-7	2020-03-30	2020-03-10	2020-06-02	2020-04-03	37	57	-27	33	1	1	0	1	1	1	0	1
Outagamie, Wisconsin, US	55087	Wisconsin	2020-05-07	2020-03-25	2020-05-13	1	1	4.94983633605663	3.94618288542764	32	35.8571428571429	79.8348350020536	277.1584955	Thursday	187885	43	-6	2020-03-30	2020-03-10	2020-06-02	2020-04-03	38	58	-26	34	1	1	0	1	1	1	0	1
Outagamie, Wisconsin, US	55087	Wisconsin	2020-05-08	2020-03-25	2020-05-13	1	1	5.58852489554781	4.27313060040526	30	36.4285714285714	79.8348350020536	277.1584955	Friday	187885	44	-5	2020-03-30	2020-03-10	2020-06-02	2020-04-03	39	59	-25	35	1	1	0	1	1	1	0	1
Outagamie, Wisconsin, US	55087	Wisconsin	2020-05-09	2020-03-25	2020-05-13	1	1	5.9078691752934	4.63809549154308	37	36.7142857142857	79.8348350020536	277.1584955	Saturday	187885	45	-4	2020-03-30	2020-03-10	2020-06-02	2020-04-03	40	60	-24	36	1	1	0	1	1	1	0	1
Outagamie, Wisconsin, US	55087	Wisconsin	2020-05-10	2020-03-25	2020-05-13	1	1	5.96109322191766	4.97264664175274	55	37.8571428571429	79.8348350020536	277.1584955	Sunday	187885	46	-3	2020-03-30	2020-03-10	2020-06-02	2020-04-03	41	61	-23	37	1	1	0	1	1	1	0	1
Outagamie, Wisconsin, US	55087	Wisconsin	2020-05-11	2020-03-25	2020-05-13	1	1	6.22721345503899	5.30719779196241	37	37.4285714285714	79.8348350020536	277.1584955	Monday	187885	47	-2	2020-03-30	2020-03-10	2020-06-02	2020-04-03	42	62	-22	38	1	1	0	1	1	1	0	1
Outagamie, Wisconsin, US	55087	Wisconsin	2020-05-12	2020-03-25	2020-05-13	1	1	6.22721345503899	5.61133520124392	33	36.7142857142857	79.8348350020536	277.1584955	Tuesday	187885	48	-1	2020-03-30	2020-03-10	2020-06-02	2020-04-03	43	63	-21	39	1	1	0	1	1	1	0	1
Outagamie, Wisconsin, US	55087	Wisconsin	2020-05-13	2020-03-25	2020-05-13	0	1	6.49333368816031	5.9078691752934	33	36.7142857142857	79.8348350020536	277.1584955	Wednesday	187885	49	0	2020-03-30	2020-03-10	2020-06-02	2020-04-03	44	64	-20	40	1	1	0	1	1	1	0	1
Outagamie, Wisconsin, US	55087	Wisconsin	2020-05-14	2020-03-25	2020-05-13	0	1	6.59978178140884	6.14357566748657	29	36.2857142857143	79.8348350020536	277.1584955	Thursday	187885	50	1	2020-03-30	2020-03-10	2020-06-02	2020-04-03	45	65	-19	41	1	1	0	1	1	1	0	1
Outagamie, Wisconsin, US	55087	Wisconsin	2020-05-15	2020-03-25	2020-05-13	0	1	6.8126779679059	6.31845467782344	20	34.8571428571429	79.8348350020536	277.1584955	Friday	187885	51	2	2020-03-30	2020-03-10	2020-06-02	2020-04-03	46	66	-18	42	1	1	0	1	1	1	0	1
Outagamie, Wisconsin, US	55087	Wisconsin	2020-05-16	2020-03-25	2020-05-13	0	1	7.18524629427575	6.50093712339235	33	34.2857142857143	79.8348350020536	277.1584955	Saturday	187885	52	3	2020-03-30	2020-03-10	2020-06-02	2020-04-03	47	67	-17	43	1	1	0	1	1	1	0	1
Outagamie, Wisconsin, US	55087	Wisconsin	2020-05-17	2020-03-25	2020-05-13	0	1	7.39814248077281	6.70622987465737	60	35	79.8348350020536	277.1584955	Sunday	187885	53	4	2020-03-30	2020-03-10	2020-06-02	2020-04-03	48	68	-16	44	1	1	0	1	1	1	0	1
Outagamie, Wisconsin, US	55087	Wisconsin	2020-05-18	2020-03-25	2020-05-13	0	1	7.55781462064561	6.89631575545832	37	35	79.8348350020536	277.1584955	Monday	187885	54	5	2020-03-30	2020-03-10	2020-06-02	2020-04-03	49	69	-15	45	1	1	0	1	1	1	0	1
Outagamie, Wisconsin, US	55087	Wisconsin	2020-05-19	2020-03-25	2020-05-13	0	1	7.77071080714267	7.11681537718741	28	34.2857142857143	79.8348350020536	277.1584955	Tuesday	187885	55	6	2020-03-30	2020-03-10	2020-06-02	2020-04-03	50	70	-14	46	1	1	0	1	1	1	0	1
Outagamie, Wisconsin, US	55087	Wisconsin	2020-05-20	2020-03-25	2020-05-13	0	1	8.14327913351252	7.35252186938059	22	32.7142857142857	79.8348350020536	277.1584955	Wednesday	187885	56	7	2020-03-30	2020-03-10	2020-06-02	2020-04-03	51	71	-13	47	1	1	0	1	1	1	0	1
Outagamie, Wisconsin, US	55087	Wisconsin	2020-05-21	2020-03-25	2020-05-13	0	1	8.56907150650664	7.63384897296599	18	31.1428571428571	79.8348350020536	277.1584955	Thursday	187885	57	8	2020-03-30	2020-03-10	2020-06-02	2020-04-03	52	72	-12	48	1	1	0	1	1	1	0	1
Outagamie, Wisconsin, US	55087	Wisconsin	2020-05-22	2020-03-25	2020-05-13	0	1	9.26098411262208	7.98360699363973	20	31.1428571428571	79.8348350020536	277.1584955	Friday	187885	58	9	2020-03-30	2020-03-10	2020-06-02	2020-04-03	53	73	-11	49	1	1	0	1	1	1	0	1
Outagamie, Wisconsin, US	55087	Wisconsin	2020-05-23	2020-03-25	2020-05-13	0	1	9.63355243899194	8.33336501431347	33	31.1428571428571	79.8348350020536	277.1584955	Saturday	187885	59	10	2020-03-30	2020-03-10	2020-06-02	2020-04-03	54	74	-10	50	1	1	0	1	1	1	0	1
Outagamie, Wisconsin, US	55087	Wisconsin	2020-05-24	2020-03-25	2020-05-13	0	1	9.79322457886473	8.67551959975517	38	28	79.8348350020536	277.1584955	Sunday	187885	60	11	2020-03-30	2020-03-10	2020-06-02	2020-04-03	55	75	-9	51	1	1	0	1	1	1	0	1
Outagamie, Wisconsin, US	55087	Wisconsin	2020-05-25	2020-03-25	2020-05-13	0	1	10.2722409984831	9.0632947965891	39	28.2857142857143	79.8348350020536	277.1584955	Monday	187885	61	12	2020-03-30	2020-03-10	2020-06-02	2020-04-03	56	76	-8	52	1	1	0	1	1	1	0	1
Outagamie, Wisconsin, US	55087	Wisconsin	2020-05-26	2020-03-25	2020-05-13	0	1	10.4319131383559	9.44346655819099	24	27.7142857142857	79.8348350020536	277.1584955	Tuesday	187885	62	13	2020-03-30	2020-03-10	2020-06-02	2020-04-03	57	77	-7	53	1	1	0	1	1	1	0	1
Outagamie, Wisconsin, US	55087	Wisconsin	2020-05-27	2020-03-25	2020-05-13	0	1	10.5383612316044	9.78562114363269	19	27.2857142857143	79.8348350020536	277.1584955	Wednesday	187885	63	14	2020-03-30	2020-03-10	2020-06-02	2020-04-03	58	78	-6	54	1	1	0	1	1	1	0	1
Outagamie, Wisconsin, US	55087	Wisconsin	2020-05-28	2020-03-25	2020-05-13	0	1	10.85770551135	10.1125688586103	29	28.8571428571429	79.8348350020536	277.1584955	Thursday	187885	64	15	2020-03-30	2020-03-10	2020-06-02	2020-04-03	59	79	-5	55	1	1	0	1	1	1	0	1
Outagamie, Wisconsin, US	55087	Wisconsin	2020-05-29	2020-03-25	2020-05-13	0	1	11.3367219309684	10.4091028326598	18	28.5714285714286	79.8348350020536	277.1584955	Friday	187885	65	16	2020-03-30	2020-03-10	2020-06-02	2020-04-03	60	80	-4	56	1	1	0	1	1	1	0	1
Outagamie, Wisconsin, US	55087	Wisconsin	2020-05-30	2020-03-25	2020-05-13	0	1	11.8689623972111	10.7284471124054	26	27.5714285714286	79.8348350020536	277.1584955	Saturday	187885	66	17	2020-03-30	2020-03-10	2020-06-02	2020-04-03	61	81	-3	57	1	1	0	1	1	1	0	1
Outagamie, Wisconsin, US	55087	Wisconsin	2020-05-31	2020-03-25	2020-05-13	0	1	12.0818585837081	11.055394827383	30	26.4285714285714	79.8348350020536	277.1584955	Sunday	187885	67	18	2020-03-30	2020-03-10	2020-06-02	2020-04-03	62	82	-2	58	1	1	0	1	1	1	0	1
Outagamie, Wisconsin, US	55087	Wisconsin	2020-06-01	2020-03-25	2020-05-13	0	1	12.2415307235809	11.3367219309684	25	24.4285714285714	79.8348350020536	277.1584955	Monday	187885	68	19	2020-03-30	2020-03-10	2020-06-02	2020-04-03	63	83	-1	59	1	1	0	1	1	1	0	1
Outagamie, Wisconsin, US	55087	Wisconsin	2020-06-02	2020-03-25	2020-05-13	0	1	12.3479788168294	11.6104455993218	21	24	79.8348350020536	277.1584955	Tuesday	187885	69	20	2020-03-30	2020-03-10	2020-06-02	2020-04-03	64	84	0	60	1	1	0	1	0	1	0	1
Outagamie, Wisconsin, US	55087	Wisconsin	2020-06-03	2020-03-25	2020-05-13	0	1	12.7205471431993	11.9221864438353	17	23.7142857142857	79.8348350020536	277.1584955	Wednesday	187885	70	21	2020-03-30	2020-03-10	2020-06-02	2020-04-03	65	85	1	61	1	1	1	1	0	1	0	1
Outagamie, Wisconsin, US	55087	Wisconsin	2020-06-04	2020-03-25	2020-05-13	0	1	13.0931154695692	12.2415307235809	17	22	79.8348350020536	277.1584955	Thursday	187885	71	22	2020-03-30	2020-03-10	2020-06-02	2020-04-03	66	86	2	62	1	1	1	1	0	1	0	1
Outagamie, Wisconsin, US	55087	Wisconsin	2020-06-05	2020-03-25	2020-05-13	0	1	13.465683795939	12.5456681328624	18	22	79.8348350020536	277.1584955	Friday	187885	72	23	2020-03-30	2020-03-10	2020-06-02	2020-04-03	67	87	3	63	1	1	1	1	0	1	0	1
Outagamie, Wisconsin, US	55087	Wisconsin	2020-06-06	2020-03-25	2020-05-13	0	1	13.9979242621817	12.8498055421439	25	21.8571428571429	79.8348350020536	277.1584955	Saturday	187885	73	24	2020-03-30	2020-03-10	2020-06-02	2020-04-03	68	88	4	64	1	1	1	1	0	1	0	1
Outagamie, Wisconsin, US	55087	Wisconsin	2020-06-07	2020-03-25	2020-05-13	0	1	14.3704925885515	13.1767532571216	33	22.2857142857143	79.8348350020536	277.1584955	Sunday	187885	74	25	2020-03-30	2020-03-10	2020-06-02	2020-04-03	69	89	5	65	1	1	1	1	0	1	0	1
Outagamie, Wisconsin, US	55087	Wisconsin	2020-06-08	2020-03-25	2020-05-13	0	1	14.7430609149214	13.5341147130273	20	21.5714285714286	79.8348350020536	277.1584955	Monday	187885	75	26	2020-03-30	2020-03-10	2020-06-02	2020-04-03	70	90	6	66	1	1	1	1	0	1	0	1
Outagamie, Wisconsin, US	55087	Wisconsin	2020-06-09	2020-03-25	2020-05-13	0	1	15.3817494744125	13.9675105212535	22	21.7142857142857	79.8348350020536	277.1584955	Tuesday	187885	76	27	2020-03-30	2020-03-10	2020-06-02	2020-04-03	71	91	7	67	1	1	1	1	0	1	0	1
Outagamie, Wisconsin, US	55087	Wisconsin	2020-06-10	2020-03-25	2020-05-13	0	1	15.6478697075339	14.3856994590156	20	22.1428571428571	79.8348350020536	277.1584955	Wednesday	187885	77	28	2020-03-30	2020-03-10	2020-06-02	2020-04-03	72	92	8	68	1	1	1	1	0	1	0	1
Outagamie, Wisconsin, US	55087	Wisconsin	2020-06-11	2020-03-25	2020-05-13	0	1	16.286558267025	14.8419055729379	16	22	79.8348350020536	277.1584955	Thursday	187885	78	29	2020-03-30	2020-03-10	2020-06-02	2020-04-03	73	93	9	69	1	1	1	1	0	1	0	1
Outagamie, Wisconsin, US	55087	Wisconsin	2020-06-12	2020-03-25	2020-05-13	0	1	16.9252468265162	15.3361288630203	16	21.7142857142857	79.8348350020536	277.1584955	Friday	187885	79	30	2020-03-30	2020-03-10	2020-06-02	2020-04-03	74	94	10	70	1	1	1	1	0	1	0	1
Outagamie, Wisconsin, US	55087	Wisconsin	2020-06-13	2020-03-25	2020-05-13	0	1	17.6171594326317	15.8531624587989	25	21.7142857142857	79.8348350020536	277.1584955	Saturday	187885	80	31	2020-03-30	2020-03-10	2020-06-02	2020-04-03	75	95	11	71	1	1	1	1	0	1	0	1
Outagamie, Wisconsin, US	55087	Wisconsin	2020-06-14	2020-03-25	2020-05-13	0	1	17.9365037123773	16.3625926193454	33	21.7142857142857	79.8348350020536	277.1584955	Sunday	187885	81	32	2020-03-30	2020-03-10	2020-06-02	2020-04-03	76	96	12	72	1	1	1	1	0	1	0	1
Outagamie, Wisconsin, US	55087	Wisconsin	2020-06-15	2020-03-25	2020-05-13	0	1	18.2558479921228	16.8644193446599	28	22.8571428571429	79.8348350020536	277.1584955	Monday	187885	82	33	2020-03-30	2020-03-10	2020-06-02	2020-04-03	77	97	13	73	1	1	1	1	0	1	0	1
Outagamie, Wisconsin, US	55087	Wisconsin	2020-06-16	2020-03-25	2020-05-13	0	1	18.3622960853714	17.290211717654	20	22.5714285714286	79.8348350020536	277.1584955	Tuesday	187885	83	34	2020-03-30	2020-03-10	2020-06-02	2020-04-03	78	98	14	74	1	1	1	1	0	1	0	1
Outagamie, Wisconsin, US	55087	Wisconsin	2020-06-17	2020-03-25	2020-05-13	0	1	18.8413125049898	17.7464178315763	20	22.5714285714286	79.8348350020536	277.1584955	Wednesday	187885	84	35	2020-03-30	2020-03-10	2020-06-02	2020-04-03	79	99	15	75	1	1	1	1	0	1	0	1
Outagamie, Wisconsin, US	55087	Wisconsin	2020-06-18	2020-03-25	2020-05-13	0	1	19.4800010644809	18.2026239454986	20	23.1428571428571	79.8348350020536	277.1584955	Thursday	187885	85	36	2020-03-30	2020-03-10	2020-06-02	2020-04-03	80	100	16	76	1	1	1	1	0	1	0	1
Outagamie, Wisconsin, US	55087	Wisconsin	2020-06-19	2020-03-25	2020-05-13	0	1	20.0654655773478	18.6512266241888	19	23.5714285714286	79.8348350020536	277.1584955	Friday	187885	86	37	2020-03-30	2020-03-10	2020-06-02	2020-04-03	81	101	17	77	1	1	1	1	0	1	0	1
Outagamie, Wisconsin, US	55087	Wisconsin	2020-06-20	2020-03-25	2020-05-13	0	1	20.5977060435905	19.0770189971829	33	24.7142857142857	79.8348350020536	277.1584955	Saturday	187885	87	38	2020-03-30	2020-03-10	2020-06-02	2020-04-03	82	102	18	78	1	1	1	1	0	1	0	1
Outagamie, Wisconsin, US	55087	Wisconsin	2020-06-21	2020-03-25	2020-05-13	0	1	21.0767224632089	19.5256216758732	28	24	79.8348350020536	277.1584955	Sunday	187885	88	39	2020-03-30	2020-03-10	2020-06-02	2020-04-03	83	103	19	79	1	1	1	1	0	1	0	1
Outagamie, Wisconsin, US	55087	Wisconsin	2020-06-22	2020-03-25	2020-05-13	0	1	21.3960667429545	19.9742243545634	31	24.4285714285714	79.8348350020536	277.1584955	Monday	187885	89	40	2020-03-30	2020-03-10	2020-06-02	2020-04-03	84	104	20	80	1	1	1	1	0	1	0	1
Outagamie, Wisconsin, US	55087	Wisconsin	2020-06-23	2020-03-25	2020-05-13	0	1	21.9283072091971	20.4836545151099	21	24.5714285714286	79.8348350020536	277.1584955	Tuesday	187885	90	41	2020-03-30	2020-03-10	2020-06-02	2020-04-03	85	105	21	81	1	1	1	1	0	1	0	1
Outagamie, Wisconsin, US	55087	Wisconsin	2020-06-24	2020-03-25	2020-05-13	0	1	22.0879793490699	20.9474640642642	21	24.7142857142857	79.8348350020536	277.1584955	Wednesday	187885	91	42	2020-03-30	2020-03-10	2020-06-02	2020-04-03	86	106	22	82	1	1	1	1	0	1	0	1
Outagamie, Wisconsin, US	55087	Wisconsin	2020-06-25	2020-03-25	2020-05-13	0	1	22.7798919551854	21.4188770486506	21	24.8571428571429	79.8348350020536	277.1584955	Thursday	187885	92	43	2020-03-30	2020-03-10	2020-06-02	2020-04-03	87	107	23	83	1	1	1	1	0	1	0	1
Outagamie, Wisconsin, US	55087	Wisconsin	2020-06-26	2020-03-25	2020-05-13	0	1	23.2056843281795	21.8674797273408	20	25	79.8348350020536	277.1584955	Friday	187885	93	44	2020-03-30	2020-03-10	2020-06-02	2020-04-03	88	108	24	84	1	1	1	1	0	1	0	1
Outagamie, Wisconsin, US	55087	Wisconsin	2020-06-27	2020-03-25	2020-05-13	0	1	23.7911488410464	22.3236858412631	30	24.5714285714286	79.8348350020536	277.1584955	Saturday	187885	94	45	2020-03-30	2020-03-10	2020-06-02	2020-04-03	89	109	25	85	1	1	1	1	0	1	0	1
Outagamie, Wisconsin, US	55087	Wisconsin	2020-06-28	2020-03-25	2020-05-13	0	1	24.1637171674162	22.7646850847213	32	25.1428571428571	79.8348350020536	277.1584955	Sunday	187885	95	46	2020-03-30	2020-03-10	2020-06-02	2020-04-03	90	110	26	86	1	1	1	1	0	1	0	1
Outagamie, Wisconsin, US	55087	Wisconsin	2020-06-29	2020-03-25	2020-05-13	0	1	24.6427335870346	23.2284946338756	37	26	79.8348350020536	277.1584955	Monday	187885	96	47	2020-03-30	2020-03-10	2020-06-02	2020-04-03	91	111	27	87	1	1	1	1	0	1	0	1
Outagamie, Wisconsin, US	55087	Wisconsin	2020-06-30	2020-03-25	2020-05-13	0	1	25.3346461931501	23.715114488726	25	26.5714285714286	79.8348350020536	277.1584955	Tuesday	187885	97	48	2020-03-30	2020-03-10	2020-06-02	2020-04-03	92	112	28	88	1	1	1	1	0	1	0	1
Outagamie, Wisconsin, US	55087	Wisconsin	2020-07-01	2020-03-25	2020-05-13	0	1	26.133006892514	24.2929755663609	19	26.2857142857143	79.8348350020536	277.1584955	Wednesday	187885	98	49	2020-03-30	2020-03-10	2020-06-02	2020-04-03	93	113	29	89	1	1	1	1	0	1	0	1
Outagamie, Wisconsin, US	55087	Wisconsin	2020-07-02	2020-03-25	2020-05-13	0	1	26.6120233121324	24.8404229030676	19	26	79.8348350020536	277.1584955	Thursday	187885	99	50	2020-03-30	2020-03-10	2020-06-02	2020-04-03	94	114	30	90	1	1	1	1	0	1	0	1
Outagamie, Wisconsin, US	55087	Wisconsin	2020-07-03	2020-03-25	2020-05-13	0	1	27.0378156851265	25.3878702397743	26	26.8571428571429	79.8348350020536	277.1584955	Friday	187885	100	51	2020-03-30	2020-03-10	2020-06-02	2020-04-03	95	115	31	91	1	1	1	1	0	1	0	1
Outagamie, Wisconsin, US	55087	Wisconsin	2020-07-04	2020-03-25	2020-05-13	0	1	27.8894004311148	25.9733347526412	36	27.7142857142857	79.8348350020536	277.1584955	Saturday	187885	101	52	2020-03-30	2020-03-10	2020-06-02	2020-04-03	96	116	32	92	1	1	1	1	0	1	0	1
Outagamie, Wisconsin, US	55087	Wisconsin	2020-07-05	2020-03-25	2020-05-13	0	1	28.740985177103	26.6272301825965	39	28.7142857142857	79.8348350020536	277.1584955	Sunday	187885	102	53	2020-03-30	2020-03-10	2020-06-02	2020-04-03	97	117	33	93	1	1	1	1	0	1	0	1
Overton, Tennessee, US	47133	Tennessee	2020-03-01	2020-04-02	2020-05-01	1	0	0	23.106839670163	27	27.2857142857143	111.883755305942	50.94322534	Sunday	22241	-32	-61	2020-04-07	2020-03-18	2020-05-21	2020-03-22	-37	-17	-81	-21	0	0	0	0	1	0	1	0
Overton, Tennessee, US	47133	Tennessee	2020-03-02	2020-04-02	2020-05-01	1	0	0	19.487604499713	13	25.5714285714286	111.883755305942	50.94322534	Monday	22241	-31	-60	2020-04-07	2020-03-18	2020-05-21	2020-03-22	-36	-16	-80	-20	0	0	0	0	1	0	1	0
Overton, Tennessee, US	47133	Tennessee	2020-03-03	2020-04-02	2020-05-01	1	0	0	15.7543178007824	12	24.5714285714286	111.883755305942	50.94322534	Tuesday	22241	-30	-59	2020-04-07	2020-03-18	2020-05-21	2020-03-22	-35	-15	-79	-19	0	0	0	0	1	0	1	0
Overton, Tennessee, US	47133	Tennessee	2020-03-04	2020-04-02	2020-05-01	1	0	0	11.9526001847635	8	23	111.883755305942	50.94322534	Wednesday	22241	-29	-58	2020-04-07	2020-03-18	2020-05-21	2020-03-22	-34	-14	-78	-18	0	0	0	0	1	0	1	0
Overton, Tennessee, US	47133	Tennessee	2020-03-05	2020-04-02	2020-05-01	1	0	0	8.09005508688826	10	20.7142857142857	111.883755305942	50.94322534	Thursday	22241	-28	-57	2020-04-07	2020-03-18	2020-05-21	2020-03-22	-33	-13	-77	-17	0	0	0	0	1	0	1	0
Overton, Tennessee, US	47133	Tennessee	2020-03-06	2020-04-02	2020-05-01	1	0	0	4.10585502530043	13	17.4285714285714	111.883755305942	50.94322534	Friday	22241	-27	-56	2020-04-07	2020-03-18	2020-05-21	2020-03-22	-32	-12	-76	-16	0	0	0	0	1	0	1	0
Overton, Tennessee, US	47133	Tennessee	2020-03-07	2020-04-02	2020-05-01	1	0	0	0	22	15	111.883755305942	50.94322534	Saturday	22241	-26	-55	2020-04-07	2020-03-18	2020-05-21	2020-03-22	-31	-11	-75	-15	0	0	0	0	1	0	1	0
Overton, Tennessee, US	47133	Tennessee	2020-03-08	2020-04-02	2020-05-01	1	0	0	0	31	15.5714285714286	111.883755305942	50.94322534	Sunday	22241	-25	-54	2020-04-07	2020-03-18	2020-05-21	2020-03-22	-30	-10	-74	-14	0	0	0	0	1	0	1	0
Overton, Tennessee, US	47133	Tennessee	2020-03-09	2020-04-02	2020-05-01	1	0	0	0	14	15.7142857142857	111.883755305942	50.94322534	Monday	22241	-24	-53	2020-04-07	2020-03-18	2020-05-21	2020-03-22	-29	-9	-73	-13	0	0	0	0	1	0	1	0
Overton, Tennessee, US	47133	Tennessee	2020-03-10	2020-04-02	2020-05-01	1	0	0	0	12	15.7142857142857	111.883755305942	50.94322534	Tuesday	22241	-23	-52	2020-04-07	2020-03-18	2020-05-21	2020-03-22	-28	-8	-72	-12	0	0	0	0	1	0	1	0
Overton, Tennessee, US	47133	Tennessee	2020-03-11	2020-04-02	2020-05-01	1	0	0	0	12	16.2857142857143	111.883755305942	50.94322534	Wednesday	22241	-22	-51	2020-04-07	2020-03-18	2020-05-21	2020-03-22	-27	-7	-71	-11	0	0	0	0	1	0	1	0
Overton, Tennessee, US	47133	Tennessee	2020-03-12	2020-04-02	2020-05-01	1	0	0	0	12	16.5714285714286	111.883755305942	50.94322534	Thursday	22241	-21	-50	2020-04-07	2020-03-18	2020-05-21	2020-03-22	-26	-6	-70	-10	0	0	0	0	1	0	1	0
Overton, Tennessee, US	47133	Tennessee	2020-03-13	2020-04-02	2020-05-01	1	0	0	0	8	15.8571428571429	111.883755305942	50.94322534	Friday	22241	-20	-49	2020-04-07	2020-03-18	2020-05-21	2020-03-22	-25	-5	-69	-9	0	0	0	0	1	0	1	0
Overton, Tennessee, US	47133	Tennessee	2020-03-14	2020-04-02	2020-05-01	1	0	0	0	20	15.5714285714286	111.883755305942	50.94322534	Saturday	22241	-19	-48	2020-04-07	2020-03-18	2020-05-21	2020-03-22	-24	-4	-68	-8	0	0	0	0	1	0	1	0
Overton, Tennessee, US	47133	Tennessee	2020-03-15	2020-04-02	2020-05-01	1	0	0	0	33	15.8571428571429	111.883755305942	50.94322534	Sunday	22241	-18	-47	2020-04-07	2020-03-18	2020-05-21	2020-03-22	-23	-3	-67	-7	0	0	0	0	1	0	1	0
Overton, Tennessee, US	47133	Tennessee	2020-03-16	2020-04-02	2020-05-01	1	0	0	0	15	16	111.883755305942	50.94322534	Monday	22241	-17	-46	2020-04-07	2020-03-18	2020-05-21	2020-03-22	-22	-2	-66	-6	0	0	0	0	1	0	1	0
Overton, Tennessee, US	47133	Tennessee	2020-03-17	2020-04-02	2020-05-01	1	0	0	0	22	17.4285714285714	111.883755305942	50.94322534	Tuesday	22241	-16	-45	2020-04-07	2020-03-18	2020-05-21	2020-03-22	-21	-1	-65	-5	0	0	0	0	1	0	1	0
Overton, Tennessee, US	47133	Tennessee	2020-03-18	2020-04-02	2020-05-01	1	0	0	0	28	19.7142857142857	111.883755305942	50.94322534	Wednesday	22241	-15	-44	2020-04-07	2020-03-18	2020-05-21	2020-03-22	-20	0	-64	-4	0	0	0	0	1	0	1	0
Overton, Tennessee, US	47133	Tennessee	2020-03-19	2020-04-02	2020-05-01	1	0	0	0	19	20.7142857142857	111.883755305942	50.94322534	Thursday	22241	-14	-43	2020-04-07	2020-03-18	2020-05-21	2020-03-22	-19	1	-63	-3	0	1	0	0	1	0	1	1
Overton, Tennessee, US	47133	Tennessee	2020-03-20	2020-04-02	2020-05-01	1	0	0	0	27	23.4285714285714	111.883755305942	50.94322534	Friday	22241	-13	-42	2020-04-07	2020-03-18	2020-05-21	2020-03-22	-18	2	-62	-2	0	1	0	0	1	0	1	1
Overton, Tennessee, US	47133	Tennessee	2020-03-21	2020-04-02	2020-05-01	1	0	0	0	43	26.7142857142857	111.883755305942	50.94322534	Saturday	22241	-12	-41	2020-04-07	2020-03-18	2020-05-21	2020-03-22	-17	3	-61	-1	0	1	0	0	1	0	1	1
Overton, Tennessee, US	47133	Tennessee	2020-03-22	2020-04-02	2020-05-01	1	0	0	0	52	29.4285714285714	111.883755305942	50.94322534	Sunday	22241	-11	-40	2020-04-07	2020-03-18	2020-05-21	2020-03-22	-16	4	-60	0	0	1	0	0	1	0	0	1
Overton, Tennessee, US	47133	Tennessee	2020-03-23	2020-04-02	2020-05-01	1	0	0	0	35	32.2857142857143	111.883755305942	50.94322534	Monday	22241	-10	-39	2020-04-07	2020-03-18	2020-05-21	2020-03-22	-15	5	-59	1	0	1	0	1	1	0	0	1
Overton, Tennessee, US	47133	Tennessee	2020-03-24	2020-04-02	2020-05-01	1	0	0.449620071039971	0.0642314387199959	35	34.1428571428571	111.883755305942	50.94322534	Tuesday	22241	-9	-38	2020-04-07	2020-03-18	2020-05-21	2020-03-22	-14	6	-58	2	0	1	0	1	1	0	0	1
Overton, Tennessee, US	47133	Tennessee	2020-03-25	2020-04-02	2020-05-01	1	0	0.449620071039971	0.128462877439992	27	34	111.883755305942	50.94322534	Wednesday	22241	-8	-37	2020-04-07	2020-03-18	2020-05-21	2020-03-22	-13	7	-57	3	0	1	0	1	1	0	0	1
Overton, Tennessee, US	47133	Tennessee	2020-03-26	2020-04-02	2020-05-01	1	0	0.449620071039971	0.192694316159988	24	34.7142857142857	111.883755305942	50.94322534	Thursday	22241	-7	-36	2020-04-07	2020-03-18	2020-05-21	2020-03-22	-12	8	-56	4	0	1	0	1	1	0	0	1
Overton, Tennessee, US	47133	Tennessee	2020-03-27	2020-04-02	2020-05-01	1	0	0.449620071039971	0.256925754879984	23	34.1428571428571	111.883755305942	50.94322534	Friday	22241	-6	-35	2020-04-07	2020-03-18	2020-05-21	2020-03-22	-11	9	-55	5	0	1	0	1	1	0	0	1
Overton, Tennessee, US	47133	Tennessee	2020-03-28	2020-04-02	2020-05-01	1	0	0.899240142079942	0.385388632319975	29	32.1428571428571	111.883755305942	50.94322534	Saturday	22241	-5	-34	2020-04-07	2020-03-18	2020-05-21	2020-03-22	-10	10	-54	6	0	1	0	1	1	0	0	1
Overton, Tennessee, US	47133	Tennessee	2020-03-29	2020-04-02	2020-05-01	1	0	0.899240142079942	0.513851509759967	41	30.5714285714286	111.883755305942	50.94322534	Sunday	22241	-4	-33	2020-04-07	2020-03-18	2020-05-21	2020-03-22	-9	11	-53	7	0	1	0	1	1	0	0	1
Overton, Tennessee, US	47133	Tennessee	2020-03-30	2020-04-02	2020-05-01	1	0	0.899240142079942	0.642314387199959	31	30	111.883755305942	50.94322534	Monday	22241	-3	-32	2020-04-07	2020-03-18	2020-05-21	2020-03-22	-8	12	-52	8	0	1	0	1	1	0	0	1
Overton, Tennessee, US	47133	Tennessee	2020-03-31	2020-04-02	2020-05-01	1	0	0.899240142079942	0.706545825919955	36	30.1428571428571	111.883755305942	50.94322534	Tuesday	22241	-2	-31	2020-04-07	2020-03-18	2020-05-21	2020-03-22	-7	13	-51	9	0	1	0	1	1	0	0	1
Overton, Tennessee, US	47133	Tennessee	2020-04-01	2020-04-02	2020-05-01	1	0	0.899240142079942	0.770777264639951	29	30.4285714285714	111.883755305942	50.94322534	Wednesday	22241	-1	-30	2020-04-07	2020-03-18	2020-05-21	2020-03-22	-6	14	-50	10	0	1	0	1	1	0	0	1
Overton, Tennessee, US	47133	Tennessee	2020-04-02	2020-04-02	2020-05-01	1	0	0.899240142079942	0.835008703359946	23	30.2857142857143	111.883755305942	50.94322534	Thursday	22241	0	-29	2020-04-07	2020-03-18	2020-05-21	2020-03-22	-5	15	-49	11	0	1	0	1	1	0	0	1
Overton, Tennessee, US	47133	Tennessee	2020-04-03	2020-04-02	2020-05-01	1	1	0.899240142079942	0.899240142079942	27	30.8571428571429	111.883755305942	50.94322534	Friday	22241	1	-28	2020-04-07	2020-03-18	2020-05-21	2020-03-22	-4	16	-48	12	0	1	0	1	1	0	0	1
Overton, Tennessee, US	47133	Tennessee	2020-04-04	2020-04-02	2020-05-01	1	1	0.899240142079942	0.899240142079942	40	32.4285714285714	111.883755305942	50.94322534	Saturday	22241	2	-27	2020-04-07	2020-03-18	2020-05-21	2020-03-22	-3	17	-47	13	0	1	0	1	1	0	0	1
Overton, Tennessee, US	47133	Tennessee	2020-04-05	2020-04-02	2020-05-01	1	1	1.34886021311991	0.963471580799938	51	33.8571428571429	111.883755305942	50.94322534	Sunday	22241	3	-26	2020-04-07	2020-03-18	2020-05-21	2020-03-22	-2	18	-46	14	0	1	0	1	1	0	0	1
Overton, Tennessee, US	47133	Tennessee	2020-04-06	2020-04-02	2020-05-01	1	1	1.79848028415988	1.09193445823993	33	34.1428571428571	111.883755305942	50.94322534	Monday	22241	4	-25	2020-04-07	2020-03-18	2020-05-21	2020-03-22	-1	19	-45	15	0	1	0	1	1	0	0	1
Overton, Tennessee, US	47133	Tennessee	2020-04-07	2020-04-02	2020-05-01	1	1	1.79848028415988	1.22039733567992	29	33.1428571428571	111.883755305942	50.94322534	Tuesday	22241	5	-24	2020-04-07	2020-03-18	2020-05-21	2020-03-22	0	20	-44	16	0	1	0	1	1	0	0	1
Overton, Tennessee, US	47133	Tennessee	2020-04-08	2020-04-02	2020-05-01	1	1	2.24810035519986	1.41309165183991	31	33.4285714285714	111.883755305942	50.94322534	Wednesday	22241	6	-23	2020-04-07	2020-03-18	2020-05-21	2020-03-22	1	21	-43	17	1	1	0	1	1	1	0	1
Overton, Tennessee, US	47133	Tennessee	2020-04-09	2020-04-02	2020-05-01	1	1	2.24810035519986	1.6057859679999	23	33.4285714285714	111.883755305942	50.94322534	Thursday	22241	7	-22	2020-04-07	2020-03-18	2020-05-21	2020-03-22	2	22	-42	18	1	1	0	1	1	1	0	1
Overton, Tennessee, US	47133	Tennessee	2020-04-10	2020-04-02	2020-05-01	1	1	2.24810035519986	1.79848028415988	21	32.5714285714286	111.883755305942	50.94322534	Friday	22241	8	-21	2020-04-07	2020-03-18	2020-05-21	2020-03-22	3	23	-41	19	1	1	0	1	1	1	0	1
Overton, Tennessee, US	47133	Tennessee	2020-04-11	2020-04-02	2020-05-01	1	1	2.24810035519986	1.99117460031987	36	32	111.883755305942	50.94322534	Saturday	22241	9	-20	2020-04-07	2020-03-18	2020-05-21	2020-03-22	4	24	-40	20	1	1	0	1	1	1	0	1
Overton, Tennessee, US	47133	Tennessee	2020-04-12	2020-04-02	2020-05-01	1	1	2.24810035519986	2.11963747775986	61	33.4285714285714	111.883755305942	50.94322534	Sunday	22241	10	-19	2020-04-07	2020-03-18	2020-05-21	2020-03-22	5	25	-39	21	1	1	0	1	1	1	0	1
Overton, Tennessee, US	47133	Tennessee	2020-04-13	2020-04-02	2020-05-01	1	1	2.24810035519986	2.18386891647986	28	32.7142857142857	111.883755305942	50.94322534	Monday	22241	11	-18	2020-04-07	2020-03-18	2020-05-21	2020-03-22	6	26	-38	22	1	1	0	1	1	1	0	1
Overton, Tennessee, US	47133	Tennessee	2020-04-14	2020-04-02	2020-05-01	1	1	2.24810035519986	2.24810035519986	28	32.5714285714286	111.883755305942	50.94322534	Tuesday	22241	12	-17	2020-04-07	2020-03-18	2020-05-21	2020-03-22	7	27	-37	23	1	1	0	1	1	1	0	1
Overton, Tennessee, US	47133	Tennessee	2020-04-15	2020-04-02	2020-05-01	1	1	2.24810035519986	2.24810035519986	21	31.1428571428571	111.883755305942	50.94322534	Wednesday	22241	13	-16	2020-04-07	2020-03-18	2020-05-21	2020-03-22	8	28	-36	24	1	1	0	1	1	1	0	1
Overton, Tennessee, US	47133	Tennessee	2020-04-16	2020-04-02	2020-05-01	1	1	3.1473404972798	2.37656323263985	25	31.4285714285714	111.883755305942	50.94322534	Thursday	22241	14	-15	2020-04-07	2020-03-18	2020-05-21	2020-03-22	9	29	-35	25	1	1	0	1	1	1	0	1
Overton, Tennessee, US	47133	Tennessee	2020-04-17	2020-04-02	2020-05-01	1	1	3.1473404972798	2.50502611007984	18	31	111.883755305942	50.94322534	Friday	22241	15	-14	2020-04-07	2020-03-18	2020-05-21	2020-03-22	10	30	-34	26	1	1	0	1	1	1	0	1
Overton, Tennessee, US	47133	Tennessee	2020-04-18	2020-04-02	2020-05-01	1	1	3.1473404972798	2.63348898751983	34	30.7142857142857	111.883755305942	50.94322534	Saturday	22241	16	-13	2020-04-07	2020-03-18	2020-05-21	2020-03-22	11	31	-33	27	1	1	0	1	1	1	0	1
Overton, Tennessee, US	47133	Tennessee	2020-04-19	2020-04-02	2020-05-01	1	1	3.1473404972798	2.76195186495982	55	29.8571428571429	111.883755305942	50.94322534	Sunday	22241	17	-12	2020-04-07	2020-03-18	2020-05-21	2020-03-22	12	32	-32	28	1	1	0	1	1	1	0	1
Overton, Tennessee, US	47133	Tennessee	2020-04-20	2020-04-02	2020-05-01	1	1	3.1473404972798	2.89041474239982	17	28.2857142857143	111.883755305942	50.94322534	Monday	22241	18	-11	2020-04-07	2020-03-18	2020-05-21	2020-03-22	13	33	-31	29	1	1	0	1	1	1	0	1
Overton, Tennessee, US	47133	Tennessee	2020-04-21	2020-04-02	2020-05-01	1	1	3.1473404972798	3.01887761983981	18	26.8571428571429	111.883755305942	50.94322534	Tuesday	22241	19	-10	2020-04-07	2020-03-18	2020-05-21	2020-03-22	14	34	-30	30	1	1	0	1	1	1	0	1
Overton, Tennessee, US	47133	Tennessee	2020-04-22	2020-04-02	2020-05-01	1	1	3.1473404972798	3.1473404972798	13	25.7142857142857	111.883755305942	50.94322534	Wednesday	22241	20	-9	2020-04-07	2020-03-18	2020-05-21	2020-03-22	15	35	-29	31	1	1	0	1	1	1	0	1
Overton, Tennessee, US	47133	Tennessee	2020-04-23	2020-04-02	2020-05-01	1	1	3.1473404972798	3.1473404972798	29	26.2857142857143	111.883755305942	50.94322534	Thursday	22241	21	-8	2020-04-07	2020-03-18	2020-05-21	2020-03-22	16	36	-28	32	1	1	0	1	1	1	0	1
Overton, Tennessee, US	47133	Tennessee	2020-04-24	2020-04-02	2020-05-01	1	1	3.1473404972798	3.1473404972798	22	26.8571428571429	111.883755305942	50.94322534	Friday	22241	22	-7	2020-04-07	2020-03-18	2020-05-21	2020-03-22	17	37	-27	33	1	1	0	1	1	1	0	1
Overton, Tennessee, US	47133	Tennessee	2020-04-25	2020-04-02	2020-05-01	1	1	3.1473404972798	3.1473404972798	42	28	111.883755305942	50.94322534	Saturday	22241	23	-6	2020-04-07	2020-03-18	2020-05-21	2020-03-22	18	38	-26	34	1	1	0	1	1	1	0	1
Overton, Tennessee, US	47133	Tennessee	2020-04-26	2020-04-02	2020-05-01	1	1	3.1473404972798	3.1473404972798	51	27.4285714285714	111.883755305942	50.94322534	Sunday	22241	24	-5	2020-04-07	2020-03-18	2020-05-21	2020-03-22	19	39	-25	35	1	1	0	1	1	1	0	1
Overton, Tennessee, US	47133	Tennessee	2020-04-27	2020-04-02	2020-05-01	1	1	3.59696056831977	3.21157193599979	15	27.1428571428571	111.883755305942	50.94322534	Monday	22241	25	-4	2020-04-07	2020-03-18	2020-05-21	2020-03-22	20	40	-24	36	1	1	0	1	1	1	0	1
Overton, Tennessee, US	47133	Tennessee	2020-04-28	2020-04-02	2020-05-01	1	1	3.59696056831977	3.27580337471979	17	27	111.883755305942	50.94322534	Tuesday	22241	26	-3	2020-04-07	2020-03-18	2020-05-21	2020-03-22	21	41	-23	37	1	1	0	1	1	1	0	1
Overton, Tennessee, US	47133	Tennessee	2020-04-29	2020-04-02	2020-05-01	1	1	3.59696056831977	3.34003481343979	20	28	111.883755305942	50.94322534	Wednesday	22241	27	-2	2020-04-07	2020-03-18	2020-05-21	2020-03-22	22	42	-22	38	1	1	0	1	1	1	0	1
Overton, Tennessee, US	47133	Tennessee	2020-04-30	2020-04-02	2020-05-01	1	1	3.59696056831977	3.40426625215978	19	26.5714285714286	111.883755305942	50.94322534	Thursday	22241	28	-1	2020-04-07	2020-03-18	2020-05-21	2020-03-22	23	43	-21	39	1	1	0	1	1	1	0	1
Overton, Tennessee, US	47133	Tennessee	2020-05-01	2020-04-02	2020-05-01	0	1	3.59696056831977	3.46849769087978	12	25.1428571428571	111.883755305942	50.94322534	Friday	22241	29	0	2020-04-07	2020-03-18	2020-05-21	2020-03-22	24	44	-20	40	1	1	0	1	1	1	0	1
Overton, Tennessee, US	47133	Tennessee	2020-05-02	2020-04-02	2020-05-01	0	1	4.04658063935974	3.59696056831977	22	22.2857142857143	111.883755305942	50.94322534	Saturday	22241	30	1	2020-04-07	2020-03-18	2020-05-21	2020-03-22	25	45	-19	41	1	1	0	1	1	1	0	1
Overton, Tennessee, US	47133	Tennessee	2020-05-03	2020-04-02	2020-05-01	0	1	4.04658063935974	3.72542344575976	40	20.7142857142857	111.883755305942	50.94322534	Sunday	22241	31	2	2020-04-07	2020-03-18	2020-05-21	2020-03-22	26	46	-18	42	1	1	0	1	1	1	0	1
Overton, Tennessee, US	47133	Tennessee	2020-05-04	2020-04-02	2020-05-01	0	1	4.04658063935974	3.78965488447976	19	21.2857142857143	111.883755305942	50.94322534	Monday	22241	32	3	2020-04-07	2020-03-18	2020-05-21	2020-03-22	27	47	-17	43	1	1	0	1	1	1	0	1
Overton, Tennessee, US	47133	Tennessee	2020-05-05	2020-04-02	2020-05-01	0	1	4.49620071039971	3.91811776191975	18	21.4285714285714	111.883755305942	50.94322534	Tuesday	22241	33	4	2020-04-07	2020-03-18	2020-05-21	2020-03-22	28	48	-16	44	1	1	0	1	1	1	0	1
Overton, Tennessee, US	47133	Tennessee	2020-05-06	2020-04-02	2020-05-01	0	1	4.49620071039971	4.04658063935974	19	21.2857142857143	111.883755305942	50.94322534	Wednesday	22241	34	5	2020-04-07	2020-03-18	2020-05-21	2020-03-22	29	49	-15	45	1	1	0	1	1	1	0	1
Overton, Tennessee, US	47133	Tennessee	2020-05-07	2020-04-02	2020-05-01	0	1	4.94582078143968	4.23927495551973	20	21.4285714285714	111.883755305942	50.94322534	Thursday	22241	35	6	2020-04-07	2020-03-18	2020-05-21	2020-03-22	30	50	-14	46	1	1	0	1	1	1	0	1
Overton, Tennessee, US	47133	Tennessee	2020-05-08	2020-04-02	2020-05-01	0	1	4.94582078143968	4.43196927167972	27	23.5714285714286	111.883755305942	50.94322534	Friday	22241	36	7	2020-04-07	2020-03-18	2020-05-21	2020-03-22	31	51	-13	47	1	1	0	1	1	1	0	1
Overton, Tennessee, US	47133	Tennessee	2020-05-09	2020-04-02	2020-05-01	0	1	4.94582078143968	4.56043214911971	25	24	111.883755305942	50.94322534	Saturday	22241	37	8	2020-04-07	2020-03-18	2020-05-21	2020-03-22	32	52	-12	48	1	1	0	1	1	1	0	1
Overton, Tennessee, US	47133	Tennessee	2020-05-10	2020-04-02	2020-05-01	0	1	4.94582078143968	4.6888950265597	32	22.8571428571429	111.883755305942	50.94322534	Sunday	22241	38	9	2020-04-07	2020-03-18	2020-05-21	2020-03-22	33	53	-11	49	1	1	0	1	1	1	0	1
Overton, Tennessee, US	47133	Tennessee	2020-05-11	2020-04-02	2020-05-01	0	1	6.2946809945596	5.01005222015968	15	22.2857142857143	111.883755305942	50.94322534	Monday	22241	39	10	2020-04-07	2020-03-18	2020-05-21	2020-03-22	34	54	-10	50	1	1	0	1	1	1	0	1
Overton, Tennessee, US	47133	Tennessee	2020-05-12	2020-04-02	2020-05-01	0	1	6.2946809945596	5.26697797503966	12	21.4285714285714	111.883755305942	50.94322534	Tuesday	22241	40	11	2020-04-07	2020-03-18	2020-05-21	2020-03-22	35	55	-9	51	1	1	0	1	1	1	0	1
Overton, Tennessee, US	47133	Tennessee	2020-05-13	2020-04-02	2020-05-01	0	1	6.2946809945596	5.52390372991965	15	20.8571428571429	111.883755305942	50.94322534	Wednesday	22241	41	12	2020-04-07	2020-03-18	2020-05-21	2020-03-22	36	56	-8	52	1	1	0	1	1	1	0	1
Overton, Tennessee, US	47133	Tennessee	2020-05-14	2020-04-02	2020-05-01	0	1	6.2946809945596	5.71659804607963	14	20	111.883755305942	50.94322534	Thursday	22241	42	13	2020-04-07	2020-03-18	2020-05-21	2020-03-22	37	57	-7	53	1	1	0	1	1	1	0	1
Overton, Tennessee, US	47133	Tennessee	2020-05-15	2020-04-02	2020-05-01	0	1	6.2946809945596	5.90929236223962	13	18	111.883755305942	50.94322534	Friday	22241	43	14	2020-04-07	2020-03-18	2020-05-21	2020-03-22	38	58	-6	54	1	1	0	1	1	1	0	1
Overton, Tennessee, US	47133	Tennessee	2020-05-16	2020-04-02	2020-05-01	0	1	6.2946809945596	6.10198667839961	20	17.2857142857143	111.883755305942	50.94322534	Saturday	22241	44	15	2020-04-07	2020-03-18	2020-05-21	2020-03-22	39	59	-5	55	1	1	0	1	1	1	0	1
Overton, Tennessee, US	47133	Tennessee	2020-05-17	2020-04-02	2020-05-01	0	1	6.2946809945596	6.2946809945596	35	17.7142857142857	111.883755305942	50.94322534	Sunday	22241	45	16	2020-04-07	2020-03-18	2020-05-21	2020-03-22	40	60	-4	56	1	1	0	1	1	1	0	1
Overton, Tennessee, US	47133	Tennessee	2020-05-18	2020-04-02	2020-05-01	0	1	7.19392113663954	6.42314387199959	17	18	111.883755305942	50.94322534	Monday	22241	46	17	2020-04-07	2020-03-18	2020-05-21	2020-03-22	41	61	-3	57	1	1	0	1	1	1	0	1
Overton, Tennessee, US	47133	Tennessee	2020-05-19	2020-04-02	2020-05-01	0	1	8.09316127871948	6.68006962687957	14	18.2857142857143	111.883755305942	50.94322534	Tuesday	22241	47	18	2020-04-07	2020-03-18	2020-05-21	2020-03-22	42	62	-2	58	1	1	0	1	1	1	0	1
Overton, Tennessee, US	47133	Tennessee	2020-05-20	2020-04-02	2020-05-01	0	1	8.09316127871948	6.93699538175956	17	18.5714285714286	111.883755305942	50.94322534	Wednesday	22241	48	19	2020-04-07	2020-03-18	2020-05-21	2020-03-22	43	63	-1	59	1	1	0	1	1	1	0	1
Overton, Tennessee, US	47133	Tennessee	2020-05-21	2020-04-02	2020-05-01	0	1	8.09316127871948	7.19392113663954	15	18.7142857142857	111.883755305942	50.94322534	Thursday	22241	49	20	2020-04-07	2020-03-18	2020-05-21	2020-03-22	44	64	0	60	1	1	0	1	0	1	0	1
Overton, Tennessee, US	47133	Tennessee	2020-05-22	2020-04-02	2020-05-01	0	1	8.09316127871948	7.45084689151952	15	19	111.883755305942	50.94322534	Friday	22241	50	21	2020-04-07	2020-03-18	2020-05-21	2020-03-22	45	65	1	61	1	1	1	1	0	1	0	1
Overton, Tennessee, US	47133	Tennessee	2020-05-23	2020-04-02	2020-05-01	0	1	8.99240142079942	7.8362355238395	24	19.5714285714286	111.883755305942	50.94322534	Saturday	22241	51	22	2020-04-07	2020-03-18	2020-05-21	2020-03-22	46	66	2	62	1	1	1	1	0	1	0	1
Overton, Tennessee, US	47133	Tennessee	2020-05-24	2020-04-02	2020-05-01	0	1	8.99240142079942	8.22162415615947	26	18.2857142857143	111.883755305942	50.94322534	Sunday	22241	52	23	2020-04-07	2020-03-18	2020-05-21	2020-03-22	47	67	3	63	1	1	1	1	0	1	0	1
Overton, Tennessee, US	47133	Tennessee	2020-05-25	2020-04-02	2020-05-01	0	1	9.4420214918394	8.54278134975945	32	20.4285714285714	111.883755305942	50.94322534	Monday	22241	53	24	2020-04-07	2020-03-18	2020-05-21	2020-03-22	48	68	4	64	1	1	1	1	0	1	0	1
Overton, Tennessee, US	47133	Tennessee	2020-05-26	2020-04-02	2020-05-01	0	1	10.3412616339193	8.86393854335943	17	20.8571428571429	111.883755305942	50.94322534	Tuesday	22241	54	25	2020-04-07	2020-03-18	2020-05-21	2020-03-22	49	69	5	65	1	1	1	1	0	1	0	1
Overton, Tennessee, US	47133	Tennessee	2020-05-27	2020-04-02	2020-05-01	0	1	11.2405017759993	9.3135586143994	11	20	111.883755305942	50.94322534	Wednesday	22241	55	26	2020-04-07	2020-03-18	2020-05-21	2020-03-22	50	70	6	66	1	1	1	1	0	1	0	1
Overton, Tennessee, US	47133	Tennessee	2020-05-28	2020-04-02	2020-05-01	0	1	11.6901218470393	9.82741012415937	9	19.1428571428571	111.883755305942	50.94322534	Thursday	22241	56	27	2020-04-07	2020-03-18	2020-05-21	2020-03-22	51	71	7	67	1	1	1	1	0	1	0	1
Overton, Tennessee, US	47133	Tennessee	2020-05-29	2020-04-02	2020-05-01	0	1	11.6901218470393	10.3412616339193	12	18.7142857142857	111.883755305942	50.94322534	Friday	22241	57	28	2020-04-07	2020-03-18	2020-05-21	2020-03-22	52	72	8	68	1	1	1	1	0	1	0	1
Overton, Tennessee, US	47133	Tennessee	2020-05-30	2020-04-02	2020-05-01	0	1	11.6901218470393	10.7266502662393	24	18.7142857142857	111.883755305942	50.94322534	Saturday	22241	58	29	2020-04-07	2020-03-18	2020-05-21	2020-03-22	53	73	9	69	1	1	1	1	0	1	0	1
Overton, Tennessee, US	47133	Tennessee	2020-05-31	2020-04-02	2020-05-01	0	1	11.6901218470393	11.1120388985593	29	19.1428571428571	111.883755305942	50.94322534	Sunday	22241	59	30	2020-04-07	2020-03-18	2020-05-21	2020-03-22	54	74	10	70	1	1	1	1	0	1	0	1
Overton, Tennessee, US	47133	Tennessee	2020-06-01	2020-04-02	2020-05-01	0	1	11.6901218470393	11.4331960921593	17	17	111.883755305942	50.94322534	Monday	22241	60	31	2020-04-07	2020-03-18	2020-05-21	2020-03-22	55	75	11	71	1	1	1	1	0	1	0	1
Overton, Tennessee, US	47133	Tennessee	2020-06-02	2020-04-02	2020-05-01	0	1	14.3878422732791	12.0112790406392	14	16.5714285714286	111.883755305942	50.94322534	Tuesday	22241	61	32	2020-04-07	2020-03-18	2020-05-21	2020-03-22	56	76	12	72	1	1	1	1	0	1	0	1
Overton, Tennessee, US	47133	Tennessee	2020-06-03	2020-04-02	2020-05-01	0	1	14.3878422732791	12.4608991116792	16	17.2857142857143	111.883755305942	50.94322534	Wednesday	22241	62	33	2020-04-07	2020-03-18	2020-05-21	2020-03-22	57	77	13	73	1	1	1	1	0	1	0	1
Overton, Tennessee, US	47133	Tennessee	2020-06-04	2020-04-02	2020-05-01	0	1	14.3878422732791	12.8462877439992	18	18.5714285714286	111.883755305942	50.94322534	Thursday	22241	63	34	2020-04-07	2020-03-18	2020-05-21	2020-03-22	58	78	14	74	1	1	1	1	0	1	0	1
Overton, Tennessee, US	47133	Tennessee	2020-06-05	2020-04-02	2020-05-01	0	1	14.8374623443191	13.2959078150391	13	18.7142857142857	111.883755305942	50.94322534	Friday	22241	64	35	2020-04-07	2020-03-18	2020-05-21	2020-03-22	59	79	15	75	1	1	1	1	0	1	0	1
Overton, Tennessee, US	47133	Tennessee	2020-06-06	2020-04-02	2020-05-01	0	1	15.287082415359	13.8097593247991	20	18.1428571428571	111.883755305942	50.94322534	Saturday	22241	65	36	2020-04-07	2020-03-18	2020-05-21	2020-03-22	60	80	16	76	1	1	1	1	0	1	0	1
Overton, Tennessee, US	47133	Tennessee	2020-06-07	2020-04-02	2020-05-01	0	1	15.736702486399	14.3878422732791	32	18.5714285714286	111.883755305942	50.94322534	Sunday	22241	66	37	2020-04-07	2020-03-18	2020-05-21	2020-03-22	61	81	17	77	1	1	1	1	0	1	0	1
Overton, Tennessee, US	47133	Tennessee	2020-06-08	2020-04-02	2020-05-01	0	1	15.736702486399	14.965925221759	11	17.7142857142857	111.883755305942	50.94322534	Monday	22241	67	38	2020-04-07	2020-03-18	2020-05-21	2020-03-22	62	82	18	78	1	1	1	1	0	1	0	1
Overton, Tennessee, US	47133	Tennessee	2020-06-09	2020-04-02	2020-05-01	0	1	15.736702486399	15.158619537919	16	18	111.883755305942	50.94322534	Tuesday	22241	68	39	2020-04-07	2020-03-18	2020-05-21	2020-03-22	63	83	19	79	1	1	1	1	0	1	0	1
Overton, Tennessee, US	47133	Tennessee	2020-06-10	2020-04-02	2020-05-01	0	1	16.186322557439	15.415545292799	12	17.4285714285714	111.883755305942	50.94322534	Wednesday	22241	69	40	2020-04-07	2020-03-18	2020-05-21	2020-03-22	64	84	20	80	1	1	1	1	0	1	0	1
Overton, Tennessee, US	47133	Tennessee	2020-06-11	2020-04-02	2020-05-01	0	1	16.186322557439	15.672471047679	14	16.8571428571429	111.883755305942	50.94322534	Thursday	22241	70	41	2020-04-07	2020-03-18	2020-05-21	2020-03-22	65	85	21	81	1	1	1	1	0	1	0	1
Overton, Tennessee, US	47133	Tennessee	2020-06-12	2020-04-02	2020-05-01	0	1	16.6359426284789	15.929396802559	10	16.4285714285714	111.883755305942	50.94322534	Friday	22241	71	42	2020-04-07	2020-03-18	2020-05-21	2020-03-22	66	86	22	82	1	1	1	1	0	1	0	1
Overton, Tennessee, US	47133	Tennessee	2020-06-13	2020-04-02	2020-05-01	0	1	16.6359426284789	16.122091118719	18	16.1428571428571	111.883755305942	50.94322534	Saturday	22241	72	43	2020-04-07	2020-03-18	2020-05-21	2020-03-22	67	87	23	83	1	1	1	1	0	1	0	1
Overton, Tennessee, US	47133	Tennessee	2020-06-14	2020-04-02	2020-05-01	0	1	16.6359426284789	16.250553996159	24	15	111.883755305942	50.94322534	Sunday	22241	73	44	2020-04-07	2020-03-18	2020-05-21	2020-03-22	68	88	24	84	1	1	1	1	0	1	0	1
Overton, Tennessee, US	47133	Tennessee	2020-06-15	2020-04-02	2020-05-01	0	1	17.0855626995189	16.4432483123189	14	15.4285714285714	111.883755305942	50.94322534	Monday	22241	74	45	2020-04-07	2020-03-18	2020-05-21	2020-03-22	69	89	25	85	1	1	1	1	0	1	0	1
Overton, Tennessee, US	47133	Tennessee	2020-06-16	2020-04-02	2020-05-01	0	1	17.0855626995189	16.6359426284789	14	15.1428571428571	111.883755305942	50.94322534	Tuesday	22241	75	46	2020-04-07	2020-03-18	2020-05-21	2020-03-22	70	90	26	86	1	1	1	1	0	1	0	1
Overton, Tennessee, US	47133	Tennessee	2020-06-17	2020-04-02	2020-05-01	0	1	17.0855626995189	16.7644055059189	14	15.4285714285714	111.883755305942	50.94322534	Wednesday	22241	76	47	2020-04-07	2020-03-18	2020-05-21	2020-03-22	71	91	27	87	1	1	1	1	0	1	0	1
Overton, Tennessee, US	47133	Tennessee	2020-06-18	2020-04-02	2020-05-01	0	1	17.0855626995189	16.8928683833589	13	15.2857142857143	111.883755305942	50.94322534	Thursday	22241	77	48	2020-04-07	2020-03-18	2020-05-21	2020-03-22	72	92	28	88	1	1	1	1	0	1	0	1
Overton, Tennessee, US	47133	Tennessee	2020-06-19	2020-04-02	2020-05-01	0	1	17.9848028415988	17.0855626995189	12	15.5714285714286	111.883755305942	50.94322534	Friday	22241	78	49	2020-04-07	2020-03-18	2020-05-21	2020-03-22	73	93	29	89	1	1	1	1	0	1	0	1
Overton, Tennessee, US	47133	Tennessee	2020-06-20	2020-04-02	2020-05-01	0	1	18.4344229126388	17.3424884543989	22	16.1428571428571	111.883755305942	50.94322534	Saturday	22241	79	50	2020-04-07	2020-03-18	2020-05-21	2020-03-22	74	94	30	90	1	1	1	1	0	1	0	1
Overton, Tennessee, US	47133	Tennessee	2020-06-21	2020-04-02	2020-05-01	0	1	18.8840429836788	17.6636456479989	25	16.2857142857143	111.883755305942	50.94322534	Sunday	22241	80	51	2020-04-07	2020-03-18	2020-05-21	2020-03-22	75	95	31	91	1	1	1	1	0	1	0	1
Overton, Tennessee, US	47133	Tennessee	2020-06-22	2020-04-02	2020-05-01	0	1	19.3336630547188	17.9848028415988	17	16.7142857142857	111.883755305942	50.94322534	Monday	22241	81	52	2020-04-07	2020-03-18	2020-05-21	2020-03-22	76	96	32	92	1	1	1	1	0	1	0	1
Overton, Tennessee, US	47133	Tennessee	2020-06-23	2020-04-02	2020-05-01	0	1	19.7832831257587	18.3701914739188	16	17	111.883755305942	50.94322534	Tuesday	22241	82	53	2020-04-07	2020-03-18	2020-05-21	2020-03-22	77	97	33	93	1	1	1	1	0	1	0	1
Overton, Tennessee, US	47133	Tennessee	2020-06-24	2020-04-02	2020-05-01	0	1	20.2329031967987	18.8198115449588	18	17.5714285714286	111.883755305942	50.94322534	Wednesday	22241	83	54	2020-04-07	2020-03-18	2020-05-21	2020-03-22	78	98	34	94	1	1	1	1	0	1	0	1
Overton, Tennessee, US	47133	Tennessee	2020-06-25	2020-04-02	2020-05-01	0	1	20.6825232678387	19.3336630547188	15	17.8571428571429	111.883755305942	50.94322534	Thursday	22241	84	55	2020-04-07	2020-03-18	2020-05-21	2020-03-22	79	99	35	95	1	1	1	1	0	1	0	1
Overton, Tennessee, US	47133	Tennessee	2020-06-26	2020-04-02	2020-05-01	0	1	22.4810035519986	19.9759774419187	15	18.2857142857143	111.883755305942	50.94322534	Friday	22241	85	56	2020-04-07	2020-03-18	2020-05-21	2020-03-22	80	100	36	96	1	1	1	1	0	1	0	1
Overton, Tennessee, US	47133	Tennessee	2020-06-27	2020-04-02	2020-05-01	0	1	22.9306236230385	20.6182918291187	28	19.1428571428571	111.883755305942	50.94322534	Saturday	22241	86	57	2020-04-07	2020-03-18	2020-05-21	2020-03-22	81	101	37	97	1	1	1	1	0	1	0	1
Overton, Tennessee, US	47133	Tennessee	2020-06-28	2020-04-02	2020-05-01	0	1	22.9306236230385	21.1963747775986	37	20.8571428571429	111.883755305942	50.94322534	Sunday	22241	87	58	2020-04-07	2020-03-18	2020-05-21	2020-03-22	82	102	38	98	1	1	1	1	0	1	0	1
Overton, Tennessee, US	47133	Tennessee	2020-06-29	2020-04-02	2020-05-01	0	1	24.7291039071984	21.9671520422386	30	22.7142857142857	111.883755305942	50.94322534	Monday	22241	88	59	2020-04-07	2020-03-18	2020-05-21	2020-03-22	83	103	39	99	1	1	1	1	0	1	0	1
Overton, Tennessee, US	47133	Tennessee	2020-06-30	2020-04-02	2020-05-01	0	1	25.1787239782384	22.7379293068785	19	23.1428571428571	111.883755305942	50.94322534	Tuesday	22241	89	60	2020-04-07	2020-03-18	2020-05-21	2020-03-22	84	104	40	100	1	1	1	1	0	1	0	1
Overton, Tennessee, US	47133	Tennessee	2020-07-01	2020-04-02	2020-05-01	0	1	25.6283440492784	23.5087065715185	14	22.5714285714286	111.883755305942	50.94322534	Wednesday	22241	90	61	2020-04-07	2020-03-18	2020-05-21	2020-03-22	85	105	41	101	1	1	1	1	0	1	0	1
Overton, Tennessee, US	47133	Tennessee	2020-07-02	2020-04-02	2020-05-01	0	1	26.0779641203183	24.2794838361584	15	22.5714285714286	111.883755305942	50.94322534	Thursday	22241	91	62	2020-04-07	2020-03-18	2020-05-21	2020-03-22	86	106	42	102	1	1	1	1	0	1	0	1
Overton, Tennessee, US	47133	Tennessee	2020-07-03	2020-04-02	2020-05-01	0	1	26.5275841913583	24.8575667846384	23	23.7142857142857	111.883755305942	50.94322534	Friday	22241	92	63	2020-04-07	2020-03-18	2020-05-21	2020-03-22	87	107	43	103	1	1	1	1	0	1	0	1
Overton, Tennessee, US	47133	Tennessee	2020-07-04	2020-04-02	2020-05-01	0	1	27.4268243334382	25.4998811718384	28	23.7142857142857	111.883755305942	50.94322534	Saturday	22241	93	64	2020-04-07	2020-03-18	2020-05-21	2020-03-22	88	108	44	104	1	1	1	1	0	1	0	1
Overton, Tennessee, US	47133	Tennessee	2020-07-05	2020-04-02	2020-05-01	0	1	27.8764444044782	26.2064269977583	33	23.1428571428571	111.883755305942	50.94322534	Sunday	22241	94	65	2020-04-07	2020-03-18	2020-05-21	2020-03-22	89	109	45	105	1	1	1	1	0	1	0	1
Owen, Indiana, US	18119	Indiana	2020-03-01	2020-03-25	2020-05-18	1	0	0	22.6736978681585	34	23.7142857142857	100.312497233017	55.99699996	Sunday	20799	-24	-78	2020-03-30	2020-03-10	2020-06-07	2020-04-08	-29	-9	-98	-38	0	0	0	0	1	0	1	0
Owen, Indiana, US	18119	Indiana	2020-03-02	2020-03-25	2020-05-18	1	0	0	19.0767372998388	20	23.8571428571429	100.312497233017	55.99699996	Monday	20799	-23	-77	2020-03-30	2020-03-10	2020-06-07	2020-04-08	-28	-8	-97	-37	0	0	0	0	1	0	1	0
Owen, Indiana, US	18119	Indiana	2020-03-03	2020-03-25	2020-05-18	1	0	0	15.415545292799	15	24	100.312497233017	55.99699996	Tuesday	20799	-22	-76	2020-03-30	2020-03-10	2020-06-07	2020-04-08	-27	-7	-96	-36	0	0	0	0	1	0	1	0
Owen, Indiana, US	18119	Indiana	2020-03-04	2020-03-25	2020-05-18	1	0	0	11.6901218470393	14	23.8571428571429	100.312497233017	55.99699996	Wednesday	20799	-21	-75	2020-03-30	2020-03-10	2020-06-07	2020-04-08	-26	-6	-95	-35	0	0	0	0	1	0	1	0
Owen, Indiana, US	18119	Indiana	2020-03-05	2020-03-25	2020-05-18	1	0	0	7.90046696255949	12	22.2857142857143	100.312497233017	55.99699996	Thursday	20799	-20	-74	2020-03-30	2020-03-10	2020-06-07	2020-04-08	-25	-5	-94	-34	0	0	0	0	1	0	1	0
Owen, Indiana, US	18119	Indiana	2020-03-06	2020-03-25	2020-05-18	1	0	0	3.98234920063975	17	20.7142857142857	100.312497233017	55.99699996	Friday	20799	-19	-73	2020-03-30	2020-03-10	2020-06-07	2020-04-08	-24	-4	-93	-33	0	0	0	0	1	0	1	0
Owen, Indiana, US	18119	Indiana	2020-03-07	2020-03-25	2020-05-18	1	0	0	0	22	19.1428571428571	100.312497233017	55.99699996	Saturday	20799	-18	-72	2020-03-30	2020-03-10	2020-06-07	2020-04-08	-23	-3	-92	-32	0	0	0	0	1	0	1	0
Owen, Indiana, US	18119	Indiana	2020-03-08	2020-03-25	2020-05-18	1	0	0	0	32	18.8571428571429	100.312497233017	55.99699996	Sunday	20799	-17	-71	2020-03-30	2020-03-10	2020-06-07	2020-04-08	-22	-2	-91	-31	0	0	0	0	1	0	1	0
Owen, Indiana, US	18119	Indiana	2020-03-09	2020-03-25	2020-05-18	1	0	0	0	15	18.1428571428571	100.312497233017	55.99699996	Monday	20799	-16	-70	2020-03-30	2020-03-10	2020-06-07	2020-04-08	-21	-1	-90	-30	0	0	0	0	1	0	1	0
Owen, Indiana, US	18119	Indiana	2020-03-10	2020-03-25	2020-05-18	1	0	0	0	13	17.8571428571429	100.312497233017	55.99699996	Tuesday	20799	-15	-69	2020-03-30	2020-03-10	2020-06-07	2020-04-08	-20	0	-89	-29	0	0	0	0	1	0	1	0
Owen, Indiana, US	18119	Indiana	2020-03-11	2020-03-25	2020-05-18	1	0	0	0	14	17.8571428571429	100.312497233017	55.99699996	Wednesday	20799	-14	-68	2020-03-30	2020-03-10	2020-06-07	2020-04-08	-19	1	-88	-28	0	1	0	0	1	0	1	1
Owen, Indiana, US	18119	Indiana	2020-03-12	2020-03-25	2020-05-18	1	0	0	0	12	17.8571428571429	100.312497233017	55.99699996	Thursday	20799	-13	-67	2020-03-30	2020-03-10	2020-06-07	2020-04-08	-18	2	-87	-27	0	1	0	0	1	0	1	1
Owen, Indiana, US	18119	Indiana	2020-03-13	2020-03-25	2020-05-18	1	0	0	0	14	17.4285714285714	100.312497233017	55.99699996	Friday	20799	-12	-66	2020-03-30	2020-03-10	2020-06-07	2020-04-08	-17	3	-86	-26	0	1	0	0	1	0	1	1
Owen, Indiana, US	18119	Indiana	2020-03-14	2020-03-25	2020-05-18	1	0	0	0	30	18.5714285714286	100.312497233017	55.99699996	Saturday	20799	-11	-65	2020-03-30	2020-03-10	2020-06-07	2020-04-08	-16	4	-85	-25	0	1	0	0	1	0	1	1
Owen, Indiana, US	18119	Indiana	2020-03-15	2020-03-25	2020-05-18	1	0	0	0	37	19.2857142857143	100.312497233017	55.99699996	Sunday	20799	-10	-64	2020-03-30	2020-03-10	2020-06-07	2020-04-08	-15	5	-84	-24	0	1	0	0	1	0	1	1
Owen, Indiana, US	18119	Indiana	2020-03-16	2020-03-25	2020-05-18	1	0	0	0	17	19.5714285714286	100.312497233017	55.99699996	Monday	20799	-9	-63	2020-03-30	2020-03-10	2020-06-07	2020-04-08	-14	6	-83	-23	0	1	0	0	1	0	1	1
Owen, Indiana, US	18119	Indiana	2020-03-17	2020-03-25	2020-05-18	1	0	0	0	26	21.4285714285714	100.312497233017	55.99699996	Tuesday	20799	-8	-62	2020-03-30	2020-03-10	2020-06-07	2020-04-08	-13	7	-82	-22	0	1	0	0	1	0	1	1
Owen, Indiana, US	18119	Indiana	2020-03-18	2020-03-25	2020-05-18	1	0	0	0	25	23	100.312497233017	55.99699996	Wednesday	20799	-7	-61	2020-03-30	2020-03-10	2020-06-07	2020-04-08	-12	8	-81	-21	0	1	0	0	1	0	1	1
Owen, Indiana, US	18119	Indiana	2020-03-19	2020-03-25	2020-05-18	1	0	0.480792345785855	0.0686846208265507	27	25.1428571428571	100.312497233017	55.99699996	Thursday	20799	-6	-60	2020-03-30	2020-03-10	2020-06-07	2020-04-08	-11	9	-80	-20	0	1	0	0	1	0	1	1
Owen, Indiana, US	18119	Indiana	2020-03-20	2020-03-25	2020-05-18	1	0	0.480792345785855	0.137369241653101	19	25.8571428571429	100.312497233017	55.99699996	Friday	20799	-5	-59	2020-03-30	2020-03-10	2020-06-07	2020-04-08	-10	10	-79	-19	0	1	0	0	1	0	1	1
Owen, Indiana, US	18119	Indiana	2020-03-21	2020-03-25	2020-05-18	1	0	0.480792345785855	0.206053862479652	37	26.8571428571429	100.312497233017	55.99699996	Saturday	20799	-4	-58	2020-03-30	2020-03-10	2020-06-07	2020-04-08	-9	11	-78	-18	0	1	0	0	1	0	1	1
Owen, Indiana, US	18119	Indiana	2020-03-22	2020-03-25	2020-05-18	1	0	0.480792345785855	0.274738483306203	50	28.7142857142857	100.312497233017	55.99699996	Sunday	20799	-3	-57	2020-03-30	2020-03-10	2020-06-07	2020-04-08	-8	12	-77	-17	0	1	0	0	1	0	1	1
Owen, Indiana, US	18119	Indiana	2020-03-23	2020-03-25	2020-05-18	1	0	0.480792345785855	0.343423104132754	33	31	100.312497233017	55.99699996	Monday	20799	-2	-56	2020-03-30	2020-03-10	2020-06-07	2020-04-08	-7	13	-76	-16	0	1	0	0	1	0	1	1
Owen, Indiana, US	18119	Indiana	2020-03-24	2020-03-25	2020-05-18	1	0	0.96158469157171	0.480792345785855	31	31.7142857142857	100.312497233017	55.99699996	Tuesday	20799	-1	-55	2020-03-30	2020-03-10	2020-06-07	2020-04-08	-6	14	-75	-15	0	1	0	0	1	0	1	1
Owen, Indiana, US	18119	Indiana	2020-03-25	2020-03-25	2020-05-18	1	0	1.92316938314342	0.755530829092058	32	32.7142857142857	100.312497233017	55.99699996	Wednesday	20799	0	-54	2020-03-30	2020-03-10	2020-06-07	2020-04-08	-5	15	-74	-14	0	1	0	0	1	0	1	1
Owen, Indiana, US	18119	Indiana	2020-03-26	2020-03-25	2020-05-18	1	1	1.92316938314342	0.96158469157171	32	33.4285714285714	100.312497233017	55.99699996	Thursday	20799	1	-53	2020-03-30	2020-03-10	2020-06-07	2020-04-08	-4	16	-73	-13	0	1	0	0	1	0	1	1
Owen, Indiana, US	18119	Indiana	2020-03-27	2020-03-25	2020-05-18	1	1	2.40396172892928	1.23632317487791	34	35.5714285714286	100.312497233017	55.99699996	Friday	20799	2	-52	2020-03-30	2020-03-10	2020-06-07	2020-04-08	-3	17	-72	-12	0	1	0	0	1	0	1	1
Owen, Indiana, US	18119	Indiana	2020-03-28	2020-03-25	2020-05-18	1	1	3.36554642050099	1.64843089983722	48	37.1428571428571	100.312497233017	55.99699996	Saturday	20799	3	-51	2020-03-30	2020-03-10	2020-06-07	2020-04-08	-2	18	-71	-11	0	1	0	0	1	0	1	1
Owen, Indiana, US	18119	Indiana	2020-03-29	2020-03-25	2020-05-18	1	1	4.3271311120727	2.19790786644962	52	37.4285714285714	100.312497233017	55.99699996	Sunday	20799	4	-50	2020-03-30	2020-03-10	2020-06-07	2020-04-08	-1	19	-70	-10	0	1	0	0	1	0	1	1
Owen, Indiana, US	18119	Indiana	2020-03-30	2020-03-25	2020-05-18	1	1	4.80792345785855	2.81606945388858	36	37.8571428571429	100.312497233017	55.99699996	Monday	20799	5	-49	2020-03-30	2020-03-10	2020-06-07	2020-04-08	0	20	-69	-9	0	1	0	0	1	0	1	1
Owen, Indiana, US	18119	Indiana	2020-03-31	2020-03-25	2020-05-18	1	1	5.28871580364441	3.43423104132754	30	37.7142857142857	100.312497233017	55.99699996	Tuesday	20799	6	-48	2020-03-30	2020-03-10	2020-06-07	2020-04-08	1	21	-68	-8	1	1	0	0	1	1	1	1
Owen, Indiana, US	18119	Indiana	2020-04-01	2020-03-25	2020-05-18	1	1	5.76950814943026	3.98370800793994	28	37.1428571428571	100.312497233017	55.99699996	Wednesday	20799	7	-47	2020-03-30	2020-03-10	2020-06-07	2020-04-08	2	22	-67	-7	1	1	0	0	1	1	1	1
Owen, Indiana, US	18119	Indiana	2020-04-02	2020-03-25	2020-05-18	1	1	5.76950814943026	4.53318497455235	26	36.2857142857143	100.312497233017	55.99699996	Thursday	20799	8	-46	2020-03-30	2020-03-10	2020-06-07	2020-04-08	3	23	-66	-6	1	1	0	0	1	1	1	1
Owen, Indiana, US	18119	Indiana	2020-04-03	2020-03-25	2020-05-18	1	1	6.25030049521612	5.08266194116475	24	34.8571428571429	100.312497233017	55.99699996	Friday	20799	9	-45	2020-03-30	2020-03-10	2020-06-07	2020-04-08	4	24	-65	-5	1	1	0	0	1	1	1	1
Owen, Indiana, US	18119	Indiana	2020-04-04	2020-03-25	2020-05-18	1	1	6.25030049521612	5.49476966612406	41	33.8571428571429	100.312497233017	55.99699996	Saturday	20799	10	-44	2020-03-30	2020-03-10	2020-06-07	2020-04-08	5	25	-64	-4	1	1	0	0	1	1	1	1
Owen, Indiana, US	18119	Indiana	2020-04-05	2020-03-25	2020-05-18	1	1	7.21188518678783	5.90687739108336	54	34.1428571428571	100.312497233017	55.99699996	Sunday	20799	11	-43	2020-03-30	2020-03-10	2020-06-07	2020-04-08	6	26	-63	-3	1	1	0	0	1	1	1	1
Owen, Indiana, US	18119	Indiana	2020-04-06	2020-03-25	2020-05-18	1	1	7.21188518678783	6.25030049521612	29	33.1428571428571	100.312497233017	55.99699996	Monday	20799	12	-42	2020-03-30	2020-03-10	2020-06-07	2020-04-08	7	27	-62	-2	1	1	0	0	1	1	1	1
Owen, Indiana, US	18119	Indiana	2020-04-07	2020-03-25	2020-05-18	1	1	8.17346987835954	6.66240822017542	25	32.4285714285714	100.312497233017	55.99699996	Tuesday	20799	13	-41	2020-03-30	2020-03-10	2020-06-07	2020-04-08	8	28	-61	-1	1	1	0	0	1	1	1	1
Owen, Indiana, US	18119	Indiana	2020-04-08	2020-03-25	2020-05-18	1	1	8.17346987835954	7.00583132430817	34	33.2857142857143	100.312497233017	55.99699996	Wednesday	20799	14	-40	2020-03-30	2020-03-10	2020-06-07	2020-04-08	9	29	-60	0	1	1	0	0	1	1	0	1
Owen, Indiana, US	18119	Indiana	2020-04-09	2020-03-25	2020-05-18	1	1	8.17346987835954	7.34925442844093	23	32.8571428571429	100.312497233017	55.99699996	Thursday	20799	15	-39	2020-03-30	2020-03-10	2020-06-07	2020-04-08	10	30	-59	1	1	1	0	1	1	1	0	1
Owen, Indiana, US	18119	Indiana	2020-04-10	2020-03-25	2020-05-18	1	1	8.65426222414539	7.69267753257368	25	33	100.312497233017	55.99699996	Friday	20799	16	-38	2020-03-30	2020-03-10	2020-06-07	2020-04-08	11	31	-58	2	1	1	0	1	1	1	0	1
Owen, Indiana, US	18119	Indiana	2020-04-11	2020-03-25	2020-05-18	1	1	8.65426222414539	8.03610063670643	32	31.7142857142857	100.312497233017	55.99699996	Saturday	20799	17	-37	2020-03-30	2020-03-10	2020-06-07	2020-04-08	12	32	-57	3	1	1	0	1	1	1	0	1
Owen, Indiana, US	18119	Indiana	2020-04-12	2020-03-25	2020-05-18	1	1	9.13505456993125	8.31083912001264	56	32	100.312497233017	55.99699996	Sunday	20799	18	-36	2020-03-30	2020-03-10	2020-06-07	2020-04-08	13	33	-56	4	1	1	0	1	1	1	0	1
Owen, Indiana, US	18119	Indiana	2020-04-13	2020-03-25	2020-05-18	1	1	9.13505456993125	8.58557760331884	36	33	100.312497233017	55.99699996	Monday	20799	19	-35	2020-03-30	2020-03-10	2020-06-07	2020-04-08	14	34	-55	5	1	1	0	1	1	1	0	1
Owen, Indiana, US	18119	Indiana	2020-04-14	2020-03-25	2020-05-18	1	1	9.13505456993125	8.72294684497194	27	33.2857142857143	100.312497233017	55.99699996	Tuesday	20799	20	-34	2020-03-30	2020-03-10	2020-06-07	2020-04-08	15	35	-54	6	1	1	0	1	1	1	0	1
Owen, Indiana, US	18119	Indiana	2020-04-15	2020-03-25	2020-05-18	1	1	9.13505456993125	8.86031608662504	32	33	100.312497233017	55.99699996	Wednesday	20799	21	-33	2020-03-30	2020-03-10	2020-06-07	2020-04-08	16	36	-53	7	1	1	0	1	1	1	0	1
Owen, Indiana, US	18119	Indiana	2020-04-16	2020-03-25	2020-05-18	1	1	10.096639261503	9.13505456993125	29	33.8571428571429	100.312497233017	55.99699996	Thursday	20799	22	-32	2020-03-30	2020-03-10	2020-06-07	2020-04-08	17	37	-52	8	1	1	0	1	1	1	0	1
Owen, Indiana, US	18119	Indiana	2020-04-17	2020-03-25	2020-05-18	1	1	10.096639261503	9.3411084324109	34	35.1428571428571	100.312497233017	55.99699996	Friday	20799	23	-31	2020-03-30	2020-03-10	2020-06-07	2020-04-08	18	38	-51	9	1	1	0	1	1	1	0	1
Owen, Indiana, US	18119	Indiana	2020-04-18	2020-03-25	2020-05-18	1	1	10.096639261503	9.54716229489055	33	35.2857142857143	100.312497233017	55.99699996	Saturday	20799	24	-30	2020-03-30	2020-03-10	2020-06-07	2020-04-08	19	39	-50	10	1	1	0	1	1	1	0	1
Owen, Indiana, US	18119	Indiana	2020-04-19	2020-03-25	2020-05-18	1	1	10.096639261503	9.68453153654365	47	34	100.312497233017	55.99699996	Sunday	20799	25	-29	2020-03-30	2020-03-10	2020-06-07	2020-04-08	20	40	-49	11	1	1	0	1	1	1	0	1
Owen, Indiana, US	18119	Indiana	2020-04-20	2020-03-25	2020-05-18	1	1	10.096639261503	9.82190077819675	26	32.5714285714286	100.312497233017	55.99699996	Monday	20799	26	-28	2020-03-30	2020-03-10	2020-06-07	2020-04-08	21	41	-48	12	1	1	0	1	1	1	0	1
Owen, Indiana, US	18119	Indiana	2020-04-21	2020-03-25	2020-05-18	1	1	10.5774316072888	10.0279546406764	24	32.1428571428571	100.312497233017	55.99699996	Tuesday	20799	27	-27	2020-03-30	2020-03-10	2020-06-07	2020-04-08	22	42	-47	13	1	1	0	1	1	1	0	1
Owen, Indiana, US	18119	Indiana	2020-04-22	2020-03-25	2020-05-18	1	1	10.5774316072888	10.2340085031561	25	31.1428571428571	100.312497233017	55.99699996	Wednesday	20799	28	-26	2020-03-30	2020-03-10	2020-06-07	2020-04-08	23	43	-46	14	1	1	0	1	1	1	0	1
Owen, Indiana, US	18119	Indiana	2020-04-23	2020-03-25	2020-05-18	1	1	10.5774316072888	10.3026931239826	31	31.4285714285714	100.312497233017	55.99699996	Thursday	20799	29	-25	2020-03-30	2020-03-10	2020-06-07	2020-04-08	24	44	-45	15	1	1	0	1	1	1	0	1
Owen, Indiana, US	18119	Indiana	2020-04-24	2020-03-25	2020-05-18	1	1	10.5774316072888	10.3713777448092	23	29.8571428571429	100.312497233017	55.99699996	Friday	20799	30	-24	2020-03-30	2020-03-10	2020-06-07	2020-04-08	25	45	-44	16	1	1	0	1	1	1	0	1
Owen, Indiana, US	18119	Indiana	2020-04-25	2020-03-25	2020-05-18	1	1	10.5774316072888	10.4400623656357	30	29.4285714285714	100.312497233017	55.99699996	Saturday	20799	31	-23	2020-03-30	2020-03-10	2020-06-07	2020-04-08	26	46	-43	17	1	1	0	1	1	1	0	1
Owen, Indiana, US	18119	Indiana	2020-04-26	2020-03-25	2020-05-18	1	1	10.5774316072888	10.5087469864623	42	28.7142857142857	100.312497233017	55.99699996	Sunday	20799	32	-22	2020-03-30	2020-03-10	2020-06-07	2020-04-08	27	47	-42	18	1	1	0	1	1	1	0	1
Owen, Indiana, US	18119	Indiana	2020-04-27	2020-03-25	2020-05-18	1	1	10.5774316072888	10.5774316072888	19	27.7142857142857	100.312497233017	55.99699996	Monday	20799	33	-21	2020-03-30	2020-03-10	2020-06-07	2020-04-08	28	48	-41	19	1	1	0	1	1	1	0	1
Owen, Indiana, US	18119	Indiana	2020-04-28	2020-03-25	2020-05-18	1	1	10.5774316072888	10.5774316072888	19	27	100.312497233017	55.99699996	Tuesday	20799	34	-20	2020-03-30	2020-03-10	2020-06-07	2020-04-08	29	49	-40	20	1	1	0	1	1	1	0	1
Owen, Indiana, US	18119	Indiana	2020-04-29	2020-03-25	2020-05-18	1	1	10.5774316072888	10.5774316072888	23	26.7142857142857	100.312497233017	55.99699996	Wednesday	20799	35	-19	2020-03-30	2020-03-10	2020-06-07	2020-04-08	30	50	-39	21	1	1	0	1	1	1	0	1
Owen, Indiana, US	18119	Indiana	2020-04-30	2020-03-25	2020-05-18	1	1	11.0582239530747	10.6461162281154	21	25.2857142857143	100.312497233017	55.99699996	Thursday	20799	36	-18	2020-03-30	2020-03-10	2020-06-07	2020-04-08	31	51	-38	22	1	1	0	1	1	1	0	1
Owen, Indiana, US	18119	Indiana	2020-05-01	2020-03-25	2020-05-18	1	1	11.0582239530747	10.7148008489419	18	24.5714285714286	100.312497233017	55.99699996	Friday	20799	37	-17	2020-03-30	2020-03-10	2020-06-07	2020-04-08	32	52	-37	23	1	1	0	1	1	1	0	1
Owen, Indiana, US	18119	Indiana	2020-05-02	2020-03-25	2020-05-18	1	1	11.5390162988605	10.852170090595	28	24.2857142857143	100.312497233017	55.99699996	Saturday	20799	38	-16	2020-03-30	2020-03-10	2020-06-07	2020-04-08	33	53	-36	24	1	1	0	1	1	1	0	1
Owen, Indiana, US	18119	Indiana	2020-05-03	2020-03-25	2020-05-18	1	1	11.5390162988605	10.9895393322481	41	24.1428571428571	100.312497233017	55.99699996	Sunday	20799	39	-15	2020-03-30	2020-03-10	2020-06-07	2020-04-08	34	54	-35	25	1	1	0	1	1	1	0	1
Owen, Indiana, US	18119	Indiana	2020-05-04	2020-03-25	2020-05-18	1	1	12.0198086446464	11.1955931947278	23	24.7142857142857	100.312497233017	55.99699996	Monday	20799	40	-14	2020-03-30	2020-03-10	2020-06-07	2020-04-08	35	55	-34	26	1	1	0	1	1	1	0	1
Owen, Indiana, US	18119	Indiana	2020-05-05	2020-03-25	2020-05-18	1	1	11.5390162988605	11.3329624363809	24	25.4285714285714	100.312497233017	55.99699996	Tuesday	20799	41	-13	2020-03-30	2020-03-10	2020-06-07	2020-04-08	36	56	-33	27	1	1	0	1	1	1	0	1
Owen, Indiana, US	18119	Indiana	2020-05-06	2020-03-25	2020-05-18	1	1	11.5390162988605	11.470331678034	19	24.8571428571429	100.312497233017	55.99699996	Wednesday	20799	42	-12	2020-03-30	2020-03-10	2020-06-07	2020-04-08	37	57	-32	28	1	1	0	1	1	1	0	1
Owen, Indiana, US	18119	Indiana	2020-05-07	2020-03-25	2020-05-18	1	1	11.5390162988605	11.5390162988605	23	25.1428571428571	100.312497233017	55.99699996	Thursday	20799	43	-11	2020-03-30	2020-03-10	2020-06-07	2020-04-08	38	58	-31	29	1	1	0	1	1	1	0	1
Owen, Indiana, US	18119	Indiana	2020-05-08	2020-03-25	2020-05-18	1	1	12.5006009904322	11.7450701613402	21	25.5714285714286	100.312497233017	55.99699996	Friday	20799	44	-10	2020-03-30	2020-03-10	2020-06-07	2020-04-08	39	59	-30	30	1	1	0	1	1	1	0	1
Owen, Indiana, US	18119	Indiana	2020-05-09	2020-03-25	2020-05-18	1	1	13.4621856820039	12.0198086446464	28	25.5714285714286	100.312497233017	55.99699996	Saturday	20799	45	-9	2020-03-30	2020-03-10	2020-06-07	2020-04-08	40	60	-29	31	1	1	0	1	1	1	0	1
Owen, Indiana, US	18119	Indiana	2020-05-10	2020-03-25	2020-05-18	1	1	13.4621856820039	12.2945471279526	40	25.4285714285714	100.312497233017	55.99699996	Sunday	20799	46	-8	2020-03-30	2020-03-10	2020-06-07	2020-04-08	41	61	-28	32	1	1	0	1	1	1	0	1
Owen, Indiana, US	18119	Indiana	2020-05-11	2020-03-25	2020-05-18	1	1	13.4621856820039	12.5006009904322	20	25	100.312497233017	55.99699996	Monday	20799	47	-7	2020-03-30	2020-03-10	2020-06-07	2020-04-08	42	62	-27	33	1	1	0	1	1	1	0	1
Owen, Indiana, US	18119	Indiana	2020-05-12	2020-03-25	2020-05-18	1	1	12.9813933362181	12.7066548529119	22	24.7142857142857	100.312497233017	55.99699996	Tuesday	20799	48	-6	2020-03-30	2020-03-10	2020-06-07	2020-04-08	43	63	-26	34	1	1	0	1	1	1	0	1
Owen, Indiana, US	18119	Indiana	2020-05-13	2020-03-25	2020-05-18	1	1	12.9813933362181	12.9127087153915	22	25.1428571428571	100.312497233017	55.99699996	Wednesday	20799	49	-5	2020-03-30	2020-03-10	2020-06-07	2020-04-08	44	64	-25	35	1	1	0	1	1	1	0	1
Owen, Indiana, US	18119	Indiana	2020-05-14	2020-03-25	2020-05-18	1	1	12.9813933362181	13.1187625778712	27	25.7142857142857	100.312497233017	55.99699996	Thursday	20799	50	-4	2020-03-30	2020-03-10	2020-06-07	2020-04-08	45	65	-24	36	1	1	0	1	1	1	0	1
Owen, Indiana, US	18119	Indiana	2020-05-15	2020-03-25	2020-05-18	1	1	12.9813933362181	13.1874471986977	20	25.5714285714286	100.312497233017	55.99699996	Friday	20799	51	-3	2020-03-30	2020-03-10	2020-06-07	2020-04-08	46	66	-23	37	1	1	0	1	1	1	0	1
Owen, Indiana, US	18119	Indiana	2020-05-16	2020-03-25	2020-05-18	1	1	12.9813933362181	13.1187625778712	28	25.5714285714286	100.312497233017	55.99699996	Saturday	20799	52	-2	2020-03-30	2020-03-10	2020-06-07	2020-04-08	47	67	-22	38	1	1	0	1	1	1	0	1
Owen, Indiana, US	18119	Indiana	2020-05-17	2020-03-25	2020-05-18	1	1	12.9813933362181	13.0500779570446	46	26.4285714285714	100.312497233017	55.99699996	Sunday	20799	53	-1	2020-03-30	2020-03-10	2020-06-07	2020-04-08	48	68	-21	39	1	1	0	1	1	1	0	1
Owen, Indiana, US	18119	Indiana	2020-05-18	2020-03-25	2020-05-18	0	1	12.9813933362181	12.9813933362181	18	26.1428571428571	100.312497233017	55.99699996	Monday	20799	54	0	2020-03-30	2020-03-10	2020-06-07	2020-04-08	49	69	-20	40	1	1	0	1	1	1	0	1
Owen, Indiana, US	18119	Indiana	2020-05-19	2020-03-25	2020-05-18	0	1	12.9813933362181	12.9813933362181	25	26.5714285714286	100.312497233017	55.99699996	Tuesday	20799	55	1	2020-03-30	2020-03-10	2020-06-07	2020-04-08	50	70	-19	41	1	1	0	1	1	1	0	1
Owen, Indiana, US	18119	Indiana	2020-05-20	2020-03-25	2020-05-18	0	1	13.4621856820039	13.0500779570446	17	25.8571428571429	100.312497233017	55.99699996	Wednesday	20799	56	2	2020-03-30	2020-03-10	2020-06-07	2020-04-08	51	71	-18	42	1	1	0	1	1	1	0	1
Owen, Indiana, US	18119	Indiana	2020-05-21	2020-03-25	2020-05-18	0	1	13.9429780277898	13.1874471986977	21	25	100.312497233017	55.99699996	Thursday	20799	57	3	2020-03-30	2020-03-10	2020-06-07	2020-04-08	52	72	-17	43	1	1	0	1	1	1	0	1
Owen, Indiana, US	18119	Indiana	2020-05-22	2020-03-25	2020-05-18	0	1	13.9429780277898	13.3248164403508	16	24.4285714285714	100.312497233017	55.99699996	Friday	20799	58	4	2020-03-30	2020-03-10	2020-06-07	2020-04-08	53	73	-16	44	1	1	0	1	1	1	0	1
Owen, Indiana, US	18119	Indiana	2020-05-23	2020-03-25	2020-05-18	0	1	14.4237703735757	13.5308703028305	31	24.8571428571429	100.312497233017	55.99699996	Saturday	20799	59	5	2020-03-30	2020-03-10	2020-06-07	2020-04-08	54	74	-15	45	1	1	0	1	1	1	0	1
Owen, Indiana, US	18119	Indiana	2020-05-24	2020-03-25	2020-05-18	0	1	14.9045627193615	13.8056087861367	32	22.8571428571429	100.312497233017	55.99699996	Sunday	20799	60	6	2020-03-30	2020-03-10	2020-06-07	2020-04-08	55	75	-14	46	1	1	0	1	1	1	0	1
Owen, Indiana, US	18119	Indiana	2020-05-25	2020-03-25	2020-05-18	0	1	14.9045627193615	14.0803472694429	37	25.5714285714286	100.312497233017	55.99699996	Monday	20799	61	7	2020-03-30	2020-03-10	2020-06-07	2020-04-08	56	76	-13	47	1	1	0	1	1	1	0	1
Owen, Indiana, US	18119	Indiana	2020-05-26	2020-03-25	2020-05-18	0	1	16.3469397567191	14.5611396152288	22	25.1428571428571	100.312497233017	55.99699996	Tuesday	20799	62	8	2020-03-30	2020-03-10	2020-06-07	2020-04-08	57	77	-12	48	1	1	0	1	1	1	0	1
Owen, Indiana, US	18119	Indiana	2020-05-27	2020-03-25	2020-05-18	0	1	16.3469397567191	14.9732473401881	18	25.2857142857143	100.312497233017	55.99699996	Wednesday	20799	63	9	2020-03-30	2020-03-10	2020-06-07	2020-04-08	58	78	-11	49	1	1	0	1	1	1	0	1
Owen, Indiana, US	18119	Indiana	2020-05-28	2020-03-25	2020-05-18	0	1	16.8277321025049	15.3853550651474	18	24.8571428571429	100.312497233017	55.99699996	Thursday	20799	64	10	2020-03-30	2020-03-10	2020-06-07	2020-04-08	59	79	-10	50	1	1	0	1	1	1	0	1
Owen, Indiana, US	18119	Indiana	2020-05-29	2020-03-25	2020-05-18	0	1	16.3469397567191	15.7287781692801	16	24.8571428571429	100.312497233017	55.99699996	Friday	20799	65	11	2020-03-30	2020-03-10	2020-06-07	2020-04-08	60	80	-9	51	1	1	0	1	1	1	0	1
Owen, Indiana, US	18119	Indiana	2020-05-30	2020-03-25	2020-05-18	0	1	16.3469397567191	16.0035166525863	20	23.2857142857143	100.312497233017	55.99699996	Saturday	20799	66	12	2020-03-30	2020-03-10	2020-06-07	2020-04-08	61	81	-8	52	1	1	0	1	1	1	0	1
Owen, Indiana, US	18119	Indiana	2020-05-31	2020-03-25	2020-05-18	0	1	16.8277321025049	16.2782551358925	35	23.7142857142857	100.312497233017	55.99699996	Sunday	20799	67	13	2020-03-30	2020-03-10	2020-06-07	2020-04-08	62	82	-7	53	1	1	0	1	1	1	0	1
Owen, Indiana, US	18119	Indiana	2020-06-01	2020-03-25	2020-05-18	0	1	16.8277321025049	16.5529936191987	19	21.1428571428571	100.312497233017	55.99699996	Monday	20799	68	14	2020-03-30	2020-03-10	2020-06-07	2020-04-08	63	83	-6	54	1	1	0	1	1	1	0	1
Owen, Indiana, US	18119	Indiana	2020-06-02	2020-03-25	2020-05-18	0	1	16.3469397567191	16.5529936191987	18	20.5714285714286	100.312497233017	55.99699996	Tuesday	20799	69	15	2020-03-30	2020-03-10	2020-06-07	2020-04-08	64	84	-5	55	1	1	0	1	1	1	0	1
Owen, Indiana, US	18119	Indiana	2020-06-03	2020-03-25	2020-05-18	0	1	16.3469397567191	16.5529936191987	14	20	100.312497233017	55.99699996	Wednesday	20799	70	16	2020-03-30	2020-03-10	2020-06-07	2020-04-08	65	85	-4	56	1	1	0	1	1	1	0	1
Owen, Indiana, US	18119	Indiana	2020-06-04	2020-03-25	2020-05-18	0	1	16.3469397567191	16.4843089983722	16	19.7142857142857	100.312497233017	55.99699996	Thursday	20799	71	17	2020-03-30	2020-03-10	2020-06-07	2020-04-08	66	86	-3	57	1	1	0	1	1	1	0	1
Owen, Indiana, US	18119	Indiana	2020-06-05	2020-03-25	2020-05-18	0	1	16.3469397567191	16.4843089983722	14	19.4285714285714	100.312497233017	55.99699996	Friday	20799	72	18	2020-03-30	2020-03-10	2020-06-07	2020-04-08	67	87	-2	58	1	1	0	1	1	1	0	1
Owen, Indiana, US	18119	Indiana	2020-06-06	2020-03-25	2020-05-18	0	1	17.3085244482908	16.6216782400253	23	19.8571428571429	100.312497233017	55.99699996	Saturday	20799	73	19	2020-03-30	2020-03-10	2020-06-07	2020-04-08	68	88	-1	59	1	1	0	1	1	1	0	1
Owen, Indiana, US	18119	Indiana	2020-06-07	2020-03-25	2020-05-18	0	1	17.3085244482908	16.6903628608518	36	20	100.312497233017	55.99699996	Sunday	20799	74	20	2020-03-30	2020-03-10	2020-06-07	2020-04-08	69	89	0	60	1	1	0	1	0	1	0	1
Owen, Indiana, US	18119	Indiana	2020-06-08	2020-03-25	2020-05-18	0	1	17.3085244482908	16.7590474816784	24	20.7142857142857	100.312497233017	55.99699996	Monday	20799	75	21	2020-03-30	2020-03-10	2020-06-07	2020-04-08	70	90	1	61	1	1	1	1	0	1	0	1
Owen, Indiana, US	18119	Indiana	2020-06-09	2020-03-25	2020-05-18	0	1	17.3085244482908	16.8964167233315	18	20.7142857142857	100.312497233017	55.99699996	Tuesday	20799	76	22	2020-03-30	2020-03-10	2020-06-07	2020-04-08	71	91	2	62	1	1	1	1	0	1	0	1
Owen, Indiana, US	18119	Indiana	2020-06-10	2020-03-25	2020-05-18	0	1	17.7893167940766	17.1024705858111	17	21.1428571428571	100.312497233017	55.99699996	Wednesday	20799	77	23	2020-03-30	2020-03-10	2020-06-07	2020-04-08	72	92	3	63	1	1	1	1	0	1	0	1
Owen, Indiana, US	18119	Indiana	2020-06-11	2020-03-25	2020-05-18	0	1	17.7893167940766	17.3085244482908	18	21.4285714285714	100.312497233017	55.99699996	Thursday	20799	78	24	2020-03-30	2020-03-10	2020-06-07	2020-04-08	73	93	4	64	1	1	1	1	0	1	0	1
Owen, Indiana, US	18119	Indiana	2020-06-12	2020-03-25	2020-05-18	0	1	17.7893167940766	17.5145783107704	18	22	100.312497233017	55.99699996	Friday	20799	79	25	2020-03-30	2020-03-10	2020-06-07	2020-04-08	74	94	5	65	1	1	1	1	0	1	0	1
Owen, Indiana, US	18119	Indiana	2020-06-13	2020-03-25	2020-05-18	0	1	17.7893167940766	17.583262931597	21	21.7142857142857	100.312497233017	55.99699996	Saturday	20799	80	26	2020-03-30	2020-03-10	2020-06-07	2020-04-08	75	95	6	66	1	1	1	1	0	1	0	1
Owen, Indiana, US	18119	Indiana	2020-06-14	2020-03-25	2020-05-18	0	1	17.7893167940766	17.6519475524235	36	21.7142857142857	100.312497233017	55.99699996	Sunday	20799	81	27	2020-03-30	2020-03-10	2020-06-07	2020-04-08	76	96	7	67	1	1	1	1	0	1	0	1
Owen, Indiana, US	18119	Indiana	2020-06-15	2020-03-25	2020-05-18	0	1	17.7893167940766	17.7206321732501	27	22.1428571428571	100.312497233017	55.99699996	Monday	20799	82	28	2020-03-30	2020-03-10	2020-06-07	2020-04-08	77	97	8	68	1	1	1	1	0	1	0	1
Owen, Indiana, US	18119	Indiana	2020-06-16	2020-03-25	2020-05-18	0	1	17.7893167940766	17.7893167940766	22	22.7142857142857	100.312497233017	55.99699996	Tuesday	20799	83	29	2020-03-30	2020-03-10	2020-06-07	2020-04-08	78	98	9	69	1	1	1	1	0	1	0	1
Owen, Indiana, US	18119	Indiana	2020-06-17	2020-03-25	2020-05-18	0	1	18.7509014856483	17.9266860357297	21	23.2857142857143	100.312497233017	55.99699996	Wednesday	20799	84	30	2020-03-30	2020-03-10	2020-06-07	2020-04-08	79	99	10	70	1	1	1	1	0	1	0	1
Owen, Indiana, US	18119	Indiana	2020-06-18	2020-03-25	2020-05-18	0	1	19.2316938314342	18.1327398982094	19	23.4285714285714	100.312497233017	55.99699996	Thursday	20799	85	31	2020-03-30	2020-03-10	2020-06-07	2020-04-08	80	100	11	71	1	1	1	1	0	1	0	1
Owen, Indiana, US	18119	Indiana	2020-06-19	2020-03-25	2020-05-18	0	1	18.7509014856483	18.2701091398625	17	23.2857142857143	100.312497233017	55.99699996	Friday	20799	86	32	2020-03-30	2020-03-10	2020-06-07	2020-04-08	81	101	12	72	1	1	1	1	0	1	0	1
Owen, Indiana, US	18119	Indiana	2020-06-20	2020-03-25	2020-05-18	0	1	19.2316938314342	18.4761630023421	23	23.5714285714286	100.312497233017	55.99699996	Saturday	20799	87	33	2020-03-30	2020-03-10	2020-06-07	2020-04-08	82	102	13	73	1	1	1	1	0	1	0	1
Owen, Indiana, US	18119	Indiana	2020-06-21	2020-03-25	2020-05-18	0	1	19.2316938314342	18.6822168648218	33	23.1428571428571	100.312497233017	55.99699996	Sunday	20799	88	34	2020-03-30	2020-03-10	2020-06-07	2020-04-08	83	103	14	74	1	1	1	1	0	1	0	1
Owen, Indiana, US	18119	Indiana	2020-06-22	2020-03-25	2020-05-18	0	1	19.2316938314342	18.8882707273014	27	23.1428571428571	100.312497233017	55.99699996	Monday	20799	89	35	2020-03-30	2020-03-10	2020-06-07	2020-04-08	84	104	15	75	1	1	1	1	0	1	0	1
Owen, Indiana, US	18119	Indiana	2020-06-23	2020-03-25	2020-05-18	0	1	19.2316938314342	19.0943245897811	18	22.5714285714286	100.312497233017	55.99699996	Tuesday	20799	90	36	2020-03-30	2020-03-10	2020-06-07	2020-04-08	85	105	16	76	1	1	1	1	0	1	0	1
Owen, Indiana, US	18119	Indiana	2020-06-24	2020-03-25	2020-05-18	0	1	19.2316938314342	19.1630092106077	19	22.2857142857143	100.312497233017	55.99699996	Wednesday	20799	91	37	2020-03-30	2020-03-10	2020-06-07	2020-04-08	86	106	17	77	1	1	1	1	0	1	0	1
Owen, Indiana, US	18119	Indiana	2020-06-25	2020-03-25	2020-05-18	0	1	19.7124861772201	19.2316938314342	19	22.2857142857143	100.312497233017	55.99699996	Thursday	20799	92	38	2020-03-30	2020-03-10	2020-06-07	2020-04-08	87	107	18	78	1	1	1	1	0	1	0	1
Owen, Indiana, US	18119	Indiana	2020-06-26	2020-03-25	2020-05-18	0	1	19.7124861772201	19.3690630730873	17	22.2857142857143	100.312497233017	55.99699996	Friday	20799	93	39	2020-03-30	2020-03-10	2020-06-07	2020-04-08	88	108	19	79	1	1	1	1	0	1	0	1
Owen, Indiana, US	18119	Indiana	2020-06-27	2020-03-25	2020-05-18	0	1	20.1932785230059	19.5064323147404	31	23.4285714285714	100.312497233017	55.99699996	Saturday	20799	94	40	2020-03-30	2020-03-10	2020-06-07	2020-04-08	89	109	20	80	1	1	1	1	0	1	0	1
Owen, Indiana, US	18119	Indiana	2020-06-28	2020-03-25	2020-05-18	0	1	20.6740708687918	19.7124861772201	41	24.5714285714286	100.312497233017	55.99699996	Sunday	20799	95	41	2020-03-30	2020-03-10	2020-06-07	2020-04-08	90	110	21	81	1	1	1	1	0	1	0	1
Owen, Indiana, US	18119	Indiana	2020-06-29	2020-03-25	2020-05-18	0	1	20.6740708687918	19.9185400396997	27	24.5714285714286	100.312497233017	55.99699996	Monday	20799	96	42	2020-03-30	2020-03-10	2020-06-07	2020-04-08	91	111	22	82	1	1	1	1	0	1	0	1
Owen, Indiana, US	18119	Indiana	2020-06-30	2020-03-25	2020-05-18	0	1	20.6740708687918	20.1245939021794	27	25.8571428571429	100.312497233017	55.99699996	Tuesday	20799	97	43	2020-03-30	2020-03-10	2020-06-07	2020-04-08	92	112	23	83	1	1	1	1	0	1	0	1
Owen, Indiana, US	18119	Indiana	2020-07-01	2020-03-25	2020-05-18	0	1	21.6356555603635	20.4680170063121	19	25.8571428571429	100.312497233017	55.99699996	Wednesday	20799	98	44	2020-03-30	2020-03-10	2020-06-07	2020-04-08	93	113	24	84	1	1	1	1	0	1	0	1
Owen, Indiana, US	18119	Indiana	2020-07-02	2020-03-25	2020-05-18	0	1	21.6356555603635	20.7427554896183	20	26	100.312497233017	55.99699996	Thursday	20799	99	45	2020-03-30	2020-03-10	2020-06-07	2020-04-08	94	114	25	85	1	1	1	1	0	1	0	1
Owen, Indiana, US	18119	Indiana	2020-07-03	2020-03-25	2020-05-18	0	1	22.5972402519352	21.1548632145776	26	27.2857142857143	100.312497233017	55.99699996	Friday	20799	100	46	2020-03-30	2020-03-10	2020-06-07	2020-04-08	95	115	26	86	1	1	1	1	0	1	0	1
Owen, Indiana, US	18119	Indiana	2020-07-04	2020-03-25	2020-05-18	0	1	22.5972402519352	21.4982863187104	35	27.8571428571429	100.312497233017	55.99699996	Saturday	20799	101	47	2020-03-30	2020-03-10	2020-06-07	2020-04-08	96	116	27	87	1	1	1	1	0	1	0	1
Owen, Indiana, US	18119	Indiana	2020-07-05	2020-03-25	2020-05-18	0	1	22.5972402519352	21.7730248020166	32	26.5714285714286	100.312497233017	55.99699996	Sunday	20799	102	48	2020-03-30	2020-03-10	2020-06-07	2020-04-08	97	117	28	88	1	1	1	1	0	1	0	1
Owyhee, Idaho, US	16073	Idaho	2020-03-01	2020-03-25	2020-05-01	1	0	0	5.17715580003236	29	26.5714285714286	112.447964229458	1.5036179	Sunday	11823	-24	-61	2020-03-30	2020-03-10	2020-05-21	2020-03-22	-29	-9	-81	-21	0	0	0	0	1	0	1	0
Owyhee, Idaho, US	16073	Idaho	2020-03-02	2020-03-25	2020-05-01	1	0	0	4.53001132502831	14	23	112.447964229458	1.5036179	Monday	11823	-23	-60	2020-03-30	2020-03-10	2020-05-21	2020-03-22	-28	-8	-80	-20	0	0	0	0	1	0	1	0
Owyhee, Idaho, US	16073	Idaho	2020-03-03	2020-03-25	2020-05-01	1	0	0	3.88286685002427	18	22.8571428571429	112.447964229458	1.5036179	Tuesday	11823	-22	-59	2020-03-30	2020-03-10	2020-05-21	2020-03-22	-27	-7	-79	-19	0	0	0	0	1	0	1	0
Owyhee, Idaho, US	16073	Idaho	2020-03-04	2020-03-25	2020-05-01	1	0	0	2.9121501375182	22	23	112.447964229458	1.5036179	Wednesday	11823	-21	-58	2020-03-30	2020-03-10	2020-05-21	2020-03-22	-26	-6	-78	-18	0	0	0	0	1	0	1	0
Owyhee, Idaho, US	16073	Idaho	2020-03-05	2020-03-25	2020-05-01	1	0	0	1.94143342501213	15	22.1428571428571	112.447964229458	1.5036179	Thursday	11823	-20	-57	2020-03-30	2020-03-10	2020-05-21	2020-03-22	-25	-5	-77	-17	0	0	0	0	1	0	1	0
Owyhee, Idaho, US	16073	Idaho	2020-03-06	2020-03-25	2020-05-01	1	0	0	0.970716712506067	9	19.5714285714286	112.447964229458	1.5036179	Friday	11823	-19	-56	2020-03-30	2020-03-10	2020-05-21	2020-03-22	-24	-4	-76	-16	0	0	0	0	1	0	1	0
Owyhee, Idaho, US	16073	Idaho	2020-03-07	2020-03-25	2020-05-01	1	0	0	0	19	18	112.447964229458	1.5036179	Saturday	11823	-18	-55	2020-03-30	2020-03-10	2020-05-21	2020-03-22	-23	-3	-75	-15	0	0	0	0	1	0	1	0
Owyhee, Idaho, US	16073	Idaho	2020-03-08	2020-03-25	2020-05-01	1	0	0	0	31	18.2857142857143	112.447964229458	1.5036179	Sunday	11823	-17	-54	2020-03-30	2020-03-10	2020-05-21	2020-03-22	-22	-2	-74	-14	0	0	0	0	1	0	1	0
Owyhee, Idaho, US	16073	Idaho	2020-03-09	2020-03-25	2020-05-01	1	0	0	0	18	18.8571428571429	112.447964229458	1.5036179	Monday	11823	-16	-53	2020-03-30	2020-03-10	2020-05-21	2020-03-22	-21	-1	-73	-13	0	0	0	0	1	0	1	0
Owyhee, Idaho, US	16073	Idaho	2020-03-10	2020-03-25	2020-05-01	1	0	0	0	11	17.8571428571429	112.447964229458	1.5036179	Tuesday	11823	-15	-52	2020-03-30	2020-03-10	2020-05-21	2020-03-22	-20	0	-72	-12	0	0	0	0	1	0	1	0
Owyhee, Idaho, US	16073	Idaho	2020-03-11	2020-03-25	2020-05-01	1	0	0	0	20	17.5714285714286	112.447964229458	1.5036179	Wednesday	11823	-14	-51	2020-03-30	2020-03-10	2020-05-21	2020-03-22	-19	1	-71	-11	0	1	0	0	1	0	1	1
Owyhee, Idaho, US	16073	Idaho	2020-03-12	2020-03-25	2020-05-01	1	0	0	0	17	17.8571428571429	112.447964229458	1.5036179	Thursday	11823	-13	-50	2020-03-30	2020-03-10	2020-05-21	2020-03-22	-18	2	-70	-10	0	1	0	0	1	0	1	1
Owyhee, Idaho, US	16073	Idaho	2020-03-13	2020-03-25	2020-05-01	1	0	0	0	14	18.5714285714286	112.447964229458	1.5036179	Friday	11823	-12	-49	2020-03-30	2020-03-10	2020-05-21	2020-03-22	-17	3	-69	-9	0	1	0	0	1	0	1	1
Owyhee, Idaho, US	16073	Idaho	2020-03-14	2020-03-25	2020-05-01	1	0	0	0	28	19.8571428571429	112.447964229458	1.5036179	Saturday	11823	-11	-48	2020-03-30	2020-03-10	2020-05-21	2020-03-22	-16	4	-68	-8	0	1	0	0	1	0	1	1
Owyhee, Idaho, US	16073	Idaho	2020-03-15	2020-03-25	2020-05-01	1	0	0	0	39	21	112.447964229458	1.5036179	Sunday	11823	-10	-47	2020-03-30	2020-03-10	2020-05-21	2020-03-22	-15	5	-67	-7	0	1	0	0	1	0	1	1
Owyhee, Idaho, US	16073	Idaho	2020-03-16	2020-03-25	2020-05-01	1	0	0	0	15	20.5714285714286	112.447964229458	1.5036179	Monday	11823	-9	-46	2020-03-30	2020-03-10	2020-05-21	2020-03-22	-14	6	-66	-6	0	1	0	0	1	0	1	1
Owyhee, Idaho, US	16073	Idaho	2020-03-17	2020-03-25	2020-05-01	1	0	0	0	17	21.4285714285714	112.447964229458	1.5036179	Tuesday	11823	-8	-45	2020-03-30	2020-03-10	2020-05-21	2020-03-22	-13	7	-65	-5	0	1	0	0	1	0	1	1
Owyhee, Idaho, US	16073	Idaho	2020-03-18	2020-03-25	2020-05-01	1	0	0	0	13	20.4285714285714	112.447964229458	1.5036179	Wednesday	11823	-7	-44	2020-03-30	2020-03-10	2020-05-21	2020-03-22	-12	8	-64	-4	0	1	0	0	1	0	1	1
Owyhee, Idaho, US	16073	Idaho	2020-03-19	2020-03-25	2020-05-01	1	0	0	0	18	20.5714285714286	112.447964229458	1.5036179	Thursday	11823	-6	-43	2020-03-30	2020-03-10	2020-05-21	2020-03-22	-11	9	-63	-3	0	1	0	0	1	0	1	1
Owyhee, Idaho, US	16073	Idaho	2020-03-20	2020-03-25	2020-05-01	1	0	0	0	26	22.2857142857143	112.447964229458	1.5036179	Friday	11823	-5	-42	2020-03-30	2020-03-10	2020-05-21	2020-03-22	-10	10	-62	-2	0	1	0	0	1	0	1	1
Owyhee, Idaho, US	16073	Idaho	2020-03-21	2020-03-25	2020-05-01	1	0	0	0	19	21	112.447964229458	1.5036179	Saturday	11823	-4	-41	2020-03-30	2020-03-10	2020-05-21	2020-03-22	-9	11	-61	-1	0	1	0	0	1	0	1	1
Owyhee, Idaho, US	16073	Idaho	2020-03-22	2020-03-25	2020-05-01	1	0	0	0	31	19.8571428571429	112.447964229458	1.5036179	Sunday	11823	-3	-40	2020-03-30	2020-03-10	2020-05-21	2020-03-22	-8	12	-60	0	0	1	0	0	1	0	0	1
Owyhee, Idaho, US	16073	Idaho	2020-03-23	2020-03-25	2020-05-01	1	0	0	0	17	20.1428571428571	112.447964229458	1.5036179	Monday	11823	-2	-39	2020-03-30	2020-03-10	2020-05-21	2020-03-22	-7	13	-59	1	0	1	0	1	1	0	0	1
Owyhee, Idaho, US	16073	Idaho	2020-03-24	2020-03-25	2020-05-01	1	0	0	0	24	21.1428571428571	112.447964229458	1.5036179	Tuesday	11823	-1	-38	2020-03-30	2020-03-10	2020-05-21	2020-03-22	-6	14	-58	2	0	1	0	1	1	0	0	1
Owyhee, Idaho, US	16073	Idaho	2020-03-25	2020-03-25	2020-05-01	1	0	0	0	34	24.1428571428571	112.447964229458	1.5036179	Wednesday	11823	0	-37	2020-03-30	2020-03-10	2020-05-21	2020-03-22	-5	15	-57	3	0	1	0	1	1	0	0	1
Owyhee, Idaho, US	16073	Idaho	2020-03-26	2020-03-25	2020-05-01	1	1	0	0	32	26.1428571428571	112.447964229458	1.5036179	Thursday	11823	1	-36	2020-03-30	2020-03-10	2020-05-21	2020-03-22	-4	16	-56	4	0	1	0	1	1	0	0	1
Owyhee, Idaho, US	16073	Idaho	2020-03-27	2020-03-25	2020-05-01	1	1	0	0	37	27.7142857142857	112.447964229458	1.5036179	Friday	11823	2	-35	2020-03-30	2020-03-10	2020-05-21	2020-03-22	-3	17	-55	5	0	1	0	1	1	0	0	1
Owyhee, Idaho, US	16073	Idaho	2020-03-28	2020-03-25	2020-05-01	1	1	0	0	48	31.8571428571429	112.447964229458	1.5036179	Saturday	11823	3	-34	2020-03-30	2020-03-10	2020-05-21	2020-03-22	-2	18	-54	6	0	1	0	1	1	0	0	1
Owyhee, Idaho, US	16073	Idaho	2020-03-29	2020-03-25	2020-05-01	1	1	0.845809016324114	0.120829859474873	50	34.5714285714286	112.447964229458	1.5036179	Sunday	11823	4	-33	2020-03-30	2020-03-10	2020-05-21	2020-03-22	-1	19	-53	7	0	1	0	1	1	0	0	1
Owyhee, Idaho, US	16073	Idaho	2020-03-30	2020-03-25	2020-05-01	1	1	0.845809016324114	0.241659718949747	34	37	112.447964229458	1.5036179	Monday	11823	5	-32	2020-03-30	2020-03-10	2020-05-21	2020-03-22	0	20	-52	8	0	1	0	1	1	0	0	1
Owyhee, Idaho, US	16073	Idaho	2020-03-31	2020-03-25	2020-05-01	1	1	0.845809016324114	0.36248957842462	43	39.7142857142857	112.447964229458	1.5036179	Tuesday	11823	6	-31	2020-03-30	2020-03-10	2020-05-21	2020-03-22	1	21	-51	9	1	1	0	1	1	1	0	1
Owyhee, Idaho, US	16073	Idaho	2020-04-01	2020-03-25	2020-05-01	1	1	0.845809016324114	0.483319437899494	45	41.2857142857143	112.447964229458	1.5036179	Wednesday	11823	7	-30	2020-03-30	2020-03-10	2020-05-21	2020-03-22	2	22	-50	10	1	1	0	1	1	1	0	1
Owyhee, Idaho, US	16073	Idaho	2020-04-02	2020-03-25	2020-05-01	1	1	0.845809016324114	0.604149297374367	36	41.8571428571429	112.447964229458	1.5036179	Thursday	11823	8	-29	2020-03-30	2020-03-10	2020-05-21	2020-03-22	3	23	-49	11	1	1	0	1	1	1	0	1
Owyhee, Idaho, US	16073	Idaho	2020-04-03	2020-03-25	2020-05-01	1	1	1.69161803264823	0.845809016324114	32	41.1428571428571	112.447964229458	1.5036179	Friday	11823	9	-28	2020-03-30	2020-03-10	2020-05-21	2020-03-22	4	24	-48	12	1	1	0	1	1	1	0	1
Owyhee, Idaho, US	16073	Idaho	2020-04-04	2020-03-25	2020-05-01	1	1	1.69161803264823	1.08746873527386	40	40	112.447964229458	1.5036179	Saturday	11823	10	-27	2020-03-30	2020-03-10	2020-05-21	2020-03-22	5	25	-47	13	1	1	0	1	1	1	0	1
Owyhee, Idaho, US	16073	Idaho	2020-04-05	2020-03-25	2020-05-01	1	1	1.69161803264823	1.20829859474873	54	40.5714285714286	112.447964229458	1.5036179	Sunday	11823	11	-26	2020-03-30	2020-03-10	2020-05-21	2020-03-22	6	26	-46	14	1	1	0	1	1	1	0	1
Owyhee, Idaho, US	16073	Idaho	2020-04-06	2020-03-25	2020-05-01	1	1	1.69161803264823	1.32912845422361	44	42	112.447964229458	1.5036179	Monday	11823	12	-25	2020-03-30	2020-03-10	2020-05-21	2020-03-22	7	27	-45	15	1	1	0	1	1	1	0	1
Owyhee, Idaho, US	16073	Idaho	2020-04-07	2020-03-25	2020-05-01	1	1	1.69161803264823	1.44995831369848	38	41.2857142857143	112.447964229458	1.5036179	Tuesday	11823	13	-24	2020-03-30	2020-03-10	2020-05-21	2020-03-22	8	28	-44	16	1	1	0	1	1	1	0	1
Owyhee, Idaho, US	16073	Idaho	2020-04-08	2020-03-25	2020-05-01	1	1	1.69161803264823	1.57078817317335	35	39.8571428571429	112.447964229458	1.5036179	Wednesday	11823	14	-23	2020-03-30	2020-03-10	2020-05-21	2020-03-22	9	29	-43	17	1	1	0	1	1	1	0	1
Owyhee, Idaho, US	16073	Idaho	2020-04-09	2020-03-25	2020-05-01	1	1	1.69161803264823	1.69161803264823	25	38.2857142857143	112.447964229458	1.5036179	Thursday	11823	15	-22	2020-03-30	2020-03-10	2020-05-21	2020-03-22	10	30	-42	18	1	1	0	1	1	1	0	1
Owyhee, Idaho, US	16073	Idaho	2020-04-10	2020-03-25	2020-05-01	1	1	3.38323606529646	1.93327775159797	28	37.7142857142857	112.447964229458	1.5036179	Friday	11823	16	-21	2020-03-30	2020-03-10	2020-05-21	2020-03-22	11	31	-41	19	1	1	0	1	1	1	0	1
Owyhee, Idaho, US	16073	Idaho	2020-04-11	2020-03-25	2020-05-01	1	1	3.38323606529646	2.17493747054772	44	38.2857142857143	112.447964229458	1.5036179	Saturday	11823	17	-20	2020-03-30	2020-03-10	2020-05-21	2020-03-22	12	32	-40	20	1	1	0	1	1	1	0	1
Owyhee, Idaho, US	16073	Idaho	2020-04-12	2020-03-25	2020-05-01	1	1	3.38323606529646	2.41659718949747	51	37.8571428571429	112.447964229458	1.5036179	Sunday	11823	18	-19	2020-03-30	2020-03-10	2020-05-21	2020-03-22	13	33	-39	21	1	1	0	1	1	1	0	1
Owyhee, Idaho, US	16073	Idaho	2020-04-13	2020-03-25	2020-05-01	1	1	3.38323606529646	2.65825690844722	40	37.2857142857143	112.447964229458	1.5036179	Monday	11823	19	-18	2020-03-30	2020-03-10	2020-05-21	2020-03-22	14	34	-38	22	1	1	0	1	1	1	0	1
Owyhee, Idaho, US	16073	Idaho	2020-04-14	2020-03-25	2020-05-01	1	1	3.38323606529646	2.89991662739696	20	34.7142857142857	112.447964229458	1.5036179	Tuesday	11823	20	-17	2020-03-30	2020-03-10	2020-05-21	2020-03-22	15	35	-37	23	1	1	0	1	1	1	0	1
Owyhee, Idaho, US	16073	Idaho	2020-04-15	2020-03-25	2020-05-01	1	1	3.38323606529646	3.14157634634671	31	34.1428571428571	112.447964229458	1.5036179	Wednesday	11823	21	-16	2020-03-30	2020-03-10	2020-05-21	2020-03-22	16	36	-36	24	1	1	0	1	1	1	0	1
Owyhee, Idaho, US	16073	Idaho	2020-04-16	2020-03-25	2020-05-01	1	1	3.38323606529646	3.38323606529646	30	34.8571428571429	112.447964229458	1.5036179	Thursday	11823	22	-15	2020-03-30	2020-03-10	2020-05-21	2020-03-22	17	37	-35	25	1	1	0	1	1	1	0	1
Owyhee, Idaho, US	16073	Idaho	2020-04-17	2020-03-25	2020-05-01	1	1	3.38323606529646	3.38323606529646	20	33.7142857142857	112.447964229458	1.5036179	Friday	11823	23	-14	2020-03-30	2020-03-10	2020-05-21	2020-03-22	18	38	-34	26	1	1	0	1	1	1	0	1
Owyhee, Idaho, US	16073	Idaho	2020-04-18	2020-03-25	2020-05-01	1	1	3.38323606529646	3.38323606529646	27	31.2857142857143	112.447964229458	1.5036179	Saturday	11823	24	-13	2020-03-30	2020-03-10	2020-05-21	2020-03-22	19	39	-33	27	1	1	0	1	1	1	0	1
Owyhee, Idaho, US	16073	Idaho	2020-04-19	2020-03-25	2020-05-01	1	1	3.38323606529646	3.38323606529646	31	28.4285714285714	112.447964229458	1.5036179	Sunday	11823	25	-12	2020-03-30	2020-03-10	2020-05-21	2020-03-22	20	40	-32	28	1	1	0	1	1	1	0	1
Owyhee, Idaho, US	16073	Idaho	2020-04-20	2020-03-25	2020-05-01	1	1	3.38323606529646	3.38323606529646	23	26	112.447964229458	1.5036179	Monday	11823	26	-11	2020-03-30	2020-03-10	2020-05-21	2020-03-22	21	41	-31	29	1	1	0	1	1	1	0	1
Owyhee, Idaho, US	16073	Idaho	2020-04-21	2020-03-25	2020-05-01	1	1	3.38323606529646	3.38323606529646	27	27	112.447964229458	1.5036179	Tuesday	11823	27	-10	2020-03-30	2020-03-10	2020-05-21	2020-03-22	22	42	-30	30	1	1	0	1	1	1	0	1
Owyhee, Idaho, US	16073	Idaho	2020-04-22	2020-03-25	2020-05-01	1	1	4.22904508162057	3.50406592477133	29	26.7142857142857	112.447964229458	1.5036179	Wednesday	11823	28	-9	2020-03-30	2020-03-10	2020-05-21	2020-03-22	23	43	-29	31	1	1	0	1	1	1	0	1
Owyhee, Idaho, US	16073	Idaho	2020-04-23	2020-03-25	2020-05-01	1	1	5.07485409794468	3.74572564372108	25	26	112.447964229458	1.5036179	Thursday	11823	29	-8	2020-03-30	2020-03-10	2020-05-21	2020-03-22	24	44	-28	32	1	1	0	1	1	1	0	1
Owyhee, Idaho, US	16073	Idaho	2020-04-24	2020-03-25	2020-05-01	1	1	6.76647213059291	4.22904508162057	30	27.4285714285714	112.447964229458	1.5036179	Friday	11823	30	-7	2020-03-30	2020-03-10	2020-05-21	2020-03-22	25	45	-27	33	1	1	0	1	1	1	0	1
Owyhee, Idaho, US	16073	Idaho	2020-04-25	2020-03-25	2020-05-01	1	1	6.76647213059291	4.71236451952006	36	28.7142857142857	112.447964229458	1.5036179	Saturday	11823	31	-6	2020-03-30	2020-03-10	2020-05-21	2020-03-22	26	46	-26	34	1	1	0	1	1	1	0	1
Owyhee, Idaho, US	16073	Idaho	2020-04-26	2020-03-25	2020-05-01	1	1	6.76647213059291	5.19568395741956	37	29.5714285714286	112.447964229458	1.5036179	Sunday	11823	32	-5	2020-03-30	2020-03-10	2020-05-21	2020-03-22	27	47	-25	35	1	1	0	1	1	1	0	1
Owyhee, Idaho, US	16073	Idaho	2020-04-27	2020-03-25	2020-05-01	1	1	6.76647213059291	5.67900339531905	20	29.1428571428571	112.447964229458	1.5036179	Monday	11823	33	-4	2020-03-30	2020-03-10	2020-05-21	2020-03-22	28	48	-24	36	1	1	0	1	1	1	0	1
Owyhee, Idaho, US	16073	Idaho	2020-04-28	2020-03-25	2020-05-01	1	1	6.76647213059291	6.16232283321854	15	27.4285714285714	112.447964229458	1.5036179	Tuesday	11823	34	-3	2020-03-30	2020-03-10	2020-05-21	2020-03-22	29	49	-23	37	1	1	0	1	1	1	0	1
Owyhee, Idaho, US	16073	Idaho	2020-04-29	2020-03-25	2020-05-01	1	1	6.76647213059291	6.52481241164316	21	26.2857142857143	112.447964229458	1.5036179	Wednesday	11823	35	-2	2020-03-30	2020-03-10	2020-05-21	2020-03-22	30	50	-22	38	1	1	0	1	1	1	0	1
Owyhee, Idaho, US	16073	Idaho	2020-04-30	2020-03-25	2020-05-01	1	1	6.76647213059291	6.76647213059291	16	25	112.447964229458	1.5036179	Thursday	11823	36	-1	2020-03-30	2020-03-10	2020-05-21	2020-03-22	31	51	-21	39	1	1	0	1	1	1	0	1
Owyhee, Idaho, US	16073	Idaho	2020-05-01	2020-03-25	2020-05-01	0	1	6.76647213059291	6.76647213059291	14	22.7142857142857	112.447964229458	1.5036179	Friday	11823	37	0	2020-03-30	2020-03-10	2020-05-21	2020-03-22	32	52	-20	40	1	1	0	1	1	1	0	1
Owyhee, Idaho, US	16073	Idaho	2020-05-02	2020-03-25	2020-05-01	0	1	6.76647213059291	6.76647213059291	30	21.8571428571429	112.447964229458	1.5036179	Saturday	11823	38	1	2020-03-30	2020-03-10	2020-05-21	2020-03-22	33	53	-19	41	1	1	0	1	1	1	0	1
Owyhee, Idaho, US	16073	Idaho	2020-05-03	2020-03-25	2020-05-01	0	1	6.76647213059291	6.76647213059291	31	21	112.447964229458	1.5036179	Sunday	11823	39	2	2020-03-30	2020-03-10	2020-05-21	2020-03-22	34	54	-18	42	1	1	0	1	1	1	0	1
Owyhee, Idaho, US	16073	Idaho	2020-05-04	2020-03-25	2020-05-01	0	1	6.76647213059291	6.76647213059291	20	21	112.447964229458	1.5036179	Monday	11823	40	3	2020-03-30	2020-03-10	2020-05-21	2020-03-22	35	55	-17	43	1	1	0	1	1	1	0	1
Owyhee, Idaho, US	16073	Idaho	2020-05-05	2020-03-25	2020-05-01	0	1	6.76647213059291	6.76647213059291	23	22.1428571428571	112.447964229458	1.5036179	Tuesday	11823	41	4	2020-03-30	2020-03-10	2020-05-21	2020-03-22	36	56	-16	44	1	1	0	1	1	1	0	1
Owyhee, Idaho, US	16073	Idaho	2020-05-06	2020-03-25	2020-05-01	0	1	6.76647213059291	6.76647213059291	18	21.7142857142857	112.447964229458	1.5036179	Wednesday	11823	42	5	2020-03-30	2020-03-10	2020-05-21	2020-03-22	37	57	-15	45	1	1	0	1	1	1	0	1
Owyhee, Idaho, US	16073	Idaho	2020-05-07	2020-03-25	2020-05-01	0	1	6.76647213059291	6.76647213059291	23	22.7142857142857	112.447964229458	1.5036179	Thursday	11823	43	6	2020-03-30	2020-03-10	2020-05-21	2020-03-22	38	58	-14	46	1	1	0	1	1	1	0	1
Owyhee, Idaho, US	16073	Idaho	2020-05-08	2020-03-25	2020-05-01	0	1	6.76647213059291	6.76647213059291	12	22.4285714285714	112.447964229458	1.5036179	Friday	11823	44	7	2020-03-30	2020-03-10	2020-05-21	2020-03-22	39	59	-13	47	1	1	0	1	1	1	0	1
Owyhee, Idaho, US	16073	Idaho	2020-05-09	2020-03-25	2020-05-01	0	1	6.76647213059291	6.76647213059291	26	21.8571428571429	112.447964229458	1.5036179	Saturday	11823	45	8	2020-03-30	2020-03-10	2020-05-21	2020-03-22	40	60	-12	48	1	1	0	1	1	1	0	1
Owyhee, Idaho, US	16073	Idaho	2020-05-10	2020-03-25	2020-05-01	0	1	6.76647213059291	6.76647213059291	33	22.1428571428571	112.447964229458	1.5036179	Sunday	11823	46	9	2020-03-30	2020-03-10	2020-05-21	2020-03-22	41	61	-11	49	1	1	0	1	1	1	0	1
Owyhee, Idaho, US	16073	Idaho	2020-05-11	2020-03-25	2020-05-01	0	1	6.76647213059291	6.76647213059291	23	22.5714285714286	112.447964229458	1.5036179	Monday	11823	47	10	2020-03-30	2020-03-10	2020-05-21	2020-03-22	42	62	-10	50	1	1	0	1	1	1	0	1
Owyhee, Idaho, US	16073	Idaho	2020-05-12	2020-03-25	2020-05-01	0	1	6.76647213059291	6.76647213059291	21	22.2857142857143	112.447964229458	1.5036179	Tuesday	11823	48	11	2020-03-30	2020-03-10	2020-05-21	2020-03-22	43	63	-9	51	1	1	0	1	1	1	0	1
Owyhee, Idaho, US	16073	Idaho	2020-05-13	2020-03-25	2020-05-01	0	1	6.76647213059291	6.76647213059291	22	22.8571428571429	112.447964229458	1.5036179	Wednesday	11823	49	12	2020-03-30	2020-03-10	2020-05-21	2020-03-22	44	64	-8	52	1	1	0	1	1	1	0	1
Owyhee, Idaho, US	16073	Idaho	2020-05-14	2020-03-25	2020-05-01	0	1	6.76647213059291	6.76647213059291	19	22.2857142857143	112.447964229458	1.5036179	Thursday	11823	50	13	2020-03-30	2020-03-10	2020-05-21	2020-03-22	45	65	-7	53	1	1	0	1	1	1	0	1
Owyhee, Idaho, US	16073	Idaho	2020-05-15	2020-03-25	2020-05-01	0	1	6.76647213059291	6.76647213059291	16	22.8571428571429	112.447964229458	1.5036179	Friday	11823	51	14	2020-03-30	2020-03-10	2020-05-21	2020-03-22	46	66	-6	54	1	1	0	1	1	1	0	1
Owyhee, Idaho, US	16073	Idaho	2020-05-16	2020-03-25	2020-05-01	0	1	6.76647213059291	6.76647213059291	28	23.1428571428571	112.447964229458	1.5036179	Saturday	11823	52	15	2020-03-30	2020-03-10	2020-05-21	2020-03-22	47	67	-5	55	1	1	0	1	1	1	0	1
Owyhee, Idaho, US	16073	Idaho	2020-05-17	2020-03-25	2020-05-01	0	1	6.76647213059291	6.76647213059291	35	23.4285714285714	112.447964229458	1.5036179	Sunday	11823	53	16	2020-03-30	2020-03-10	2020-05-21	2020-03-22	48	68	-4	56	1	1	0	1	1	1	0	1
Owyhee, Idaho, US	16073	Idaho	2020-05-18	2020-03-25	2020-05-01	0	1	6.76647213059291	6.76647213059291	23	23.4285714285714	112.447964229458	1.5036179	Monday	11823	54	17	2020-03-30	2020-03-10	2020-05-21	2020-03-22	49	69	-3	57	1	1	0	1	1	1	0	1
Owyhee, Idaho, US	16073	Idaho	2020-05-19	2020-03-25	2020-05-01	0	1	6.76647213059291	6.76647213059291	18	23	112.447964229458	1.5036179	Tuesday	11823	55	18	2020-03-30	2020-03-10	2020-05-21	2020-03-22	50	70	-2	58	1	1	0	1	1	1	0	1
Owyhee, Idaho, US	16073	Idaho	2020-05-20	2020-03-25	2020-05-01	0	1	6.76647213059291	6.76647213059291	32	24.4285714285714	112.447964229458	1.5036179	Wednesday	11823	56	19	2020-03-30	2020-03-10	2020-05-21	2020-03-22	51	71	-1	59	1	1	0	1	1	1	0	1
Owyhee, Idaho, US	16073	Idaho	2020-05-21	2020-03-25	2020-05-01	0	1	6.76647213059291	6.76647213059291	23	25	112.447964229458	1.5036179	Thursday	11823	57	20	2020-03-30	2020-03-10	2020-05-21	2020-03-22	52	72	0	60	1	1	0	1	0	1	0	1
Owyhee, Idaho, US	16073	Idaho	2020-05-22	2020-03-25	2020-05-01	0	1	6.76647213059291	6.76647213059291	14	24.7142857142857	112.447964229458	1.5036179	Friday	11823	58	21	2020-03-30	2020-03-10	2020-05-21	2020-03-22	53	73	1	61	1	1	1	1	0	1	0	1
Owyhee, Idaho, US	16073	Idaho	2020-05-23	2020-03-25	2020-05-01	0	1	6.76647213059291	6.76647213059291	30	25	112.447964229458	1.5036179	Saturday	11823	59	22	2020-03-30	2020-03-10	2020-05-21	2020-03-22	54	74	2	62	1	1	1	1	0	1	0	1
Owyhee, Idaho, US	16073	Idaho	2020-05-24	2020-03-25	2020-05-01	0	1	6.76647213059291	6.76647213059291	22	23.1428571428571	112.447964229458	1.5036179	Sunday	11823	60	23	2020-03-30	2020-03-10	2020-05-21	2020-03-22	55	75	3	63	1	1	1	1	0	1	0	1
Owyhee, Idaho, US	16073	Idaho	2020-05-25	2020-03-25	2020-05-01	0	1	6.76647213059291	6.76647213059291	25	23.4285714285714	112.447964229458	1.5036179	Monday	11823	61	24	2020-03-30	2020-03-10	2020-05-21	2020-03-22	56	76	4	64	1	1	1	1	0	1	0	1
Owyhee, Idaho, US	16073	Idaho	2020-05-26	2020-03-25	2020-05-01	0	1	6.76647213059291	6.76647213059291	19	23.5714285714286	112.447964229458	1.5036179	Tuesday	11823	62	25	2020-03-30	2020-03-10	2020-05-21	2020-03-22	57	77	5	65	1	1	1	1	0	1	0	1
Owyhee, Idaho, US	16073	Idaho	2020-05-27	2020-03-25	2020-05-01	0	1	6.76647213059291	6.76647213059291	13	20.8571428571429	112.447964229458	1.5036179	Wednesday	11823	63	26	2020-03-30	2020-03-10	2020-05-21	2020-03-22	58	78	6	66	1	1	1	1	0	1	0	1
Owyhee, Idaho, US	16073	Idaho	2020-05-28	2020-03-25	2020-05-01	0	1	6.76647213059291	6.76647213059291	15	19.7142857142857	112.447964229458	1.5036179	Thursday	11823	64	27	2020-03-30	2020-03-10	2020-05-21	2020-03-22	59	79	7	67	1	1	1	1	0	1	0	1
Owyhee, Idaho, US	16073	Idaho	2020-05-29	2020-03-25	2020-05-01	0	1	6.76647213059291	6.76647213059291	15	19.8571428571429	112.447964229458	1.5036179	Friday	11823	65	28	2020-03-30	2020-03-10	2020-05-21	2020-03-22	60	80	8	68	1	1	1	1	0	1	0	1
Owyhee, Idaho, US	16073	Idaho	2020-05-30	2020-03-25	2020-05-01	0	1	6.76647213059291	6.76647213059291	25	19.1428571428571	112.447964229458	1.5036179	Saturday	11823	66	29	2020-03-30	2020-03-10	2020-05-21	2020-03-22	61	81	9	69	1	1	1	1	0	1	0	1
Owyhee, Idaho, US	16073	Idaho	2020-05-31	2020-03-25	2020-05-01	0	1	6.76647213059291	6.76647213059291	32	20.5714285714286	112.447964229458	1.5036179	Sunday	11823	67	30	2020-03-30	2020-03-10	2020-05-21	2020-03-22	62	82	10	70	1	1	1	1	0	1	0	1
Owyhee, Idaho, US	16073	Idaho	2020-06-01	2020-03-25	2020-05-01	0	1	6.76647213059291	6.76647213059291	13	18.8571428571429	112.447964229458	1.5036179	Monday	11823	68	31	2020-03-30	2020-03-10	2020-05-21	2020-03-22	63	83	11	71	1	1	1	1	0	1	0	1
Owyhee, Idaho, US	16073	Idaho	2020-06-02	2020-03-25	2020-05-01	0	1	6.76647213059291	6.76647213059291	25	19.7142857142857	112.447964229458	1.5036179	Tuesday	11823	69	32	2020-03-30	2020-03-10	2020-05-21	2020-03-22	64	84	12	72	1	1	1	1	0	1	0	1
Owyhee, Idaho, US	16073	Idaho	2020-06-03	2020-03-25	2020-05-01	0	1	6.76647213059291	6.76647213059291	22	21	112.447964229458	1.5036179	Wednesday	11823	70	33	2020-03-30	2020-03-10	2020-05-21	2020-03-22	65	85	13	73	1	1	1	1	0	1	0	1
Owyhee, Idaho, US	16073	Idaho	2020-06-04	2020-03-25	2020-05-01	0	1	6.76647213059291	6.76647213059291	15	21	112.447964229458	1.5036179	Thursday	11823	71	34	2020-03-30	2020-03-10	2020-05-21	2020-03-22	66	86	14	74	1	1	1	1	0	1	0	1
Owyhee, Idaho, US	16073	Idaho	2020-06-05	2020-03-25	2020-05-01	0	1	6.76647213059291	6.76647213059291	20	21.7142857142857	112.447964229458	1.5036179	Friday	11823	72	35	2020-03-30	2020-03-10	2020-05-21	2020-03-22	67	87	15	75	1	1	1	1	0	1	0	1
Owyhee, Idaho, US	16073	Idaho	2020-06-06	2020-03-25	2020-05-01	0	1	6.76647213059291	6.76647213059291	33	22.8571428571429	112.447964229458	1.5036179	Saturday	11823	73	36	2020-03-30	2020-03-10	2020-05-21	2020-03-22	68	88	16	76	1	1	1	1	0	1	0	1
Owyhee, Idaho, US	16073	Idaho	2020-06-07	2020-03-25	2020-05-01	0	1	6.76647213059291	6.76647213059291	32	22.8571428571429	112.447964229458	1.5036179	Sunday	11823	74	37	2020-03-30	2020-03-10	2020-05-21	2020-03-22	69	89	17	77	1	1	1	1	0	1	0	1
Owyhee, Idaho, US	16073	Idaho	2020-06-08	2020-03-25	2020-05-01	0	1	6.76647213059291	6.76647213059291	23	24.2857142857143	112.447964229458	1.5036179	Monday	11823	75	38	2020-03-30	2020-03-10	2020-05-21	2020-03-22	70	90	18	78	1	1	1	1	0	1	0	1
Owyhee, Idaho, US	16073	Idaho	2020-06-09	2020-03-25	2020-05-01	0	1	6.76647213059291	6.76647213059291	13	22.5714285714286	112.447964229458	1.5036179	Tuesday	11823	76	39	2020-03-30	2020-03-10	2020-05-21	2020-03-22	71	91	19	79	1	1	1	1	0	1	0	1
Owyhee, Idaho, US	16073	Idaho	2020-06-10	2020-03-25	2020-05-01	0	1	6.76647213059291	6.76647213059291	20	22.2857142857143	112.447964229458	1.5036179	Wednesday	11823	77	40	2020-03-30	2020-03-10	2020-05-21	2020-03-22	72	92	20	80	1	1	1	1	0	1	0	1
Owyhee, Idaho, US	16073	Idaho	2020-06-11	2020-03-25	2020-05-01	0	1	6.76647213059291	6.76647213059291	15	22.2857142857143	112.447964229458	1.5036179	Thursday	11823	78	41	2020-03-30	2020-03-10	2020-05-21	2020-03-22	73	93	21	81	1	1	1	1	0	1	0	1
Owyhee, Idaho, US	16073	Idaho	2020-06-12	2020-03-25	2020-05-01	0	1	6.76647213059291	6.76647213059291	11	21	112.447964229458	1.5036179	Friday	11823	79	42	2020-03-30	2020-03-10	2020-05-21	2020-03-22	74	94	22	82	1	1	1	1	0	1	0	1
Owyhee, Idaho, US	16073	Idaho	2020-06-13	2020-03-25	2020-05-01	0	1	6.76647213059291	6.76647213059291	41	22.1428571428571	112.447964229458	1.5036179	Saturday	11823	80	43	2020-03-30	2020-03-10	2020-05-21	2020-03-22	75	95	23	83	1	1	1	1	0	1	0	1
Owyhee, Idaho, US	16073	Idaho	2020-06-14	2020-03-25	2020-05-01	0	1	6.76647213059291	6.76647213059291	41	23.4285714285714	112.447964229458	1.5036179	Sunday	11823	81	44	2020-03-30	2020-03-10	2020-05-21	2020-03-22	76	96	24	84	1	1	1	1	0	1	0	1
Owyhee, Idaho, US	16073	Idaho	2020-06-15	2020-03-25	2020-05-01	0	1	6.76647213059291	6.76647213059291	30	24.4285714285714	112.447964229458	1.5036179	Monday	11823	82	45	2020-03-30	2020-03-10	2020-05-21	2020-03-22	77	97	25	85	1	1	1	1	0	1	0	1
Owyhee, Idaho, US	16073	Idaho	2020-06-16	2020-03-25	2020-05-01	0	1	7.61228114691703	6.88730199006778	23	25.8571428571429	112.447964229458	1.5036179	Tuesday	11823	83	46	2020-03-30	2020-03-10	2020-05-21	2020-03-22	78	98	26	86	1	1	1	1	0	1	0	1
Owyhee, Idaho, US	16073	Idaho	2020-06-17	2020-03-25	2020-05-01	0	1	15.2245622938341	8.09560058481652	23	26.2857142857143	112.447964229458	1.5036179	Wednesday	11823	84	47	2020-03-30	2020-03-10	2020-05-21	2020-03-22	79	99	27	87	1	1	1	1	0	1	0	1
Owyhee, Idaho, US	16073	Idaho	2020-06-18	2020-03-25	2020-05-01	0	1	16.9161803264823	9.545558898515	18	26.7142857142857	112.447964229458	1.5036179	Thursday	11823	85	48	2020-03-30	2020-03-10	2020-05-21	2020-03-22	80	100	28	88	1	1	1	1	0	1	0	1
Owyhee, Idaho, US	16073	Idaho	2020-06-19	2020-03-25	2020-05-01	0	1	18.6077983591305	11.2371769311632	17	27.5714285714286	112.447964229458	1.5036179	Friday	11823	86	49	2020-03-30	2020-03-10	2020-05-21	2020-03-22	81	101	29	89	1	1	1	1	0	1	0	1
Owyhee, Idaho, US	16073	Idaho	2020-06-20	2020-03-25	2020-05-01	0	1	22.8368434407511	13.5329442611858	37	27	112.447964229458	1.5036179	Saturday	11823	87	50	2020-03-30	2020-03-10	2020-05-21	2020-03-22	82	102	30	90	1	1	1	1	0	1	0	1
Owyhee, Idaho, US	16073	Idaho	2020-06-21	2020-03-25	2020-05-01	0	1	22.8368434407511	15.8287115912084	33	25.8571428571429	112.447964229458	1.5036179	Sunday	11823	88	51	2020-03-30	2020-03-10	2020-05-21	2020-03-22	83	103	31	91	1	1	1	1	0	1	0	1
Owyhee, Idaho, US	16073	Idaho	2020-06-22	2020-03-25	2020-05-01	0	1	23.6826524570752	18.2453087807059	19	24.2857142857143	112.447964229458	1.5036179	Monday	11823	89	52	2020-03-30	2020-03-10	2020-05-21	2020-03-22	84	104	32	92	1	1	1	1	0	1	0	1
Owyhee, Idaho, US	16073	Idaho	2020-06-23	2020-03-25	2020-05-01	0	1	23.6826524570752	20.5410761107285	25	24.5714285714286	112.447964229458	1.5036179	Tuesday	11823	90	53	2020-03-30	2020-03-10	2020-05-21	2020-03-22	85	105	33	93	1	1	1	1	0	1	0	1
Owyhee, Idaho, US	16073	Idaho	2020-06-24	2020-03-25	2020-05-01	0	1	25.3742704897234	21.991034424427	26	25	112.447964229458	1.5036179	Wednesday	11823	91	54	2020-03-30	2020-03-10	2020-05-21	2020-03-22	86	106	34	94	1	1	1	1	0	1	0	1
Owyhee, Idaho, US	16073	Idaho	2020-06-25	2020-03-25	2020-05-01	0	1	27.9116975386958	23.5618225976003	22	25.5714285714286	112.447964229458	1.5036179	Thursday	11823	92	55	2020-03-30	2020-03-10	2020-05-21	2020-03-22	87	107	35	95	1	1	1	1	0	1	0	1
Owyhee, Idaho, US	16073	Idaho	2020-06-26	2020-03-25	2020-05-01	0	1	27.9116975386958	24.8909510518239	21	26.1428571428571	112.447964229458	1.5036179	Friday	11823	93	56	2020-03-30	2020-03-10	2020-05-21	2020-03-22	88	108	36	96	1	1	1	1	0	1	0	1
Owyhee, Idaho, US	16073	Idaho	2020-06-27	2020-03-25	2020-05-01	0	1	28.7575065550199	25.736760068148	35	25.8571428571429	112.447964229458	1.5036179	Saturday	11823	94	57	2020-03-30	2020-03-10	2020-05-21	2020-03-22	89	109	37	97	1	1	1	1	0	1	0	1
Owyhee, Idaho, US	16073	Idaho	2020-06-28	2020-03-25	2020-05-01	0	1	28.7575065550199	26.5825690844722	50	28.2857142857143	112.447964229458	1.5036179	Sunday	11823	95	58	2020-03-30	2020-03-10	2020-05-21	2020-03-22	90	110	38	98	1	1	1	1	0	1	0	1
Owyhee, Idaho, US	16073	Idaho	2020-06-29	2020-03-25	2020-05-01	0	1	33.8323606529646	28.0325273981706	36	30.7142857142857	112.447964229458	1.5036179	Monday	11823	96	59	2020-03-30	2020-03-10	2020-05-21	2020-03-22	91	111	39	99	1	1	1	1	0	1	0	1
Owyhee, Idaho, US	16073	Idaho	2020-06-30	2020-03-25	2020-05-01	0	1	34.6781696692887	29.603315571344	30	31.4285714285714	112.447964229458	1.5036179	Tuesday	11823	97	60	2020-03-30	2020-03-10	2020-05-21	2020-03-22	92	112	40	100	1	1	1	1	0	1	0	1
Owyhee, Idaho, US	16073	Idaho	2020-07-01	2020-03-25	2020-05-01	0	1	34.6781696692887	30.9324440255676	20	30.5714285714286	112.447964229458	1.5036179	Wednesday	11823	98	61	2020-03-30	2020-03-10	2020-05-21	2020-03-22	93	113	41	101	1	1	1	1	0	1	0	1
Owyhee, Idaho, US	16073	Idaho	2020-07-02	2020-03-25	2020-05-01	0	1	35.5239786856128	32.0199127608415	21	30.4285714285714	112.447964229458	1.5036179	Thursday	11823	99	62	2020-03-30	2020-03-10	2020-05-21	2020-03-22	94	114	42	102	1	1	1	1	0	1	0	1
Owyhee, Idaho, US	16073	Idaho	2020-07-03	2020-03-25	2020-05-01	0	1	37.215596718261	33.3490412150651	27	31.2857142857143	112.447964229458	1.5036179	Friday	11823	100	63	2020-03-30	2020-03-10	2020-05-21	2020-03-22	95	115	43	103	1	1	1	1	0	1	0	1
Owyhee, Idaho, US	16073	Idaho	2020-07-04	2020-03-25	2020-05-01	0	1	42.2904508162057	35.282318966663	45	32.7142857142857	112.447964229458	1.5036179	Saturday	11823	101	64	2020-03-30	2020-03-10	2020-05-21	2020-03-22	96	116	44	104	1	1	1	1	0	1	0	1
Owyhee, Idaho, US	16073	Idaho	2020-07-05	2020-03-25	2020-05-01	0	1	43.1362598325298	37.3364265777359	32	30.1428571428571	112.447964229458	1.5036179	Sunday	11823	102	65	2020-03-30	2020-03-10	2020-05-21	2020-03-22	97	117	45	105	1	1	1	1	0	1	0	1
Oxford, Maine, US	23017	Maine	2020-03-01	2020-04-01	2020-05-31	1	0	0	32.503232198741	35	30	99.525305485851	27.8466308	Sunday	57975	-31	-91	2020-04-06	2020-03-17	2020-06-20	2020-04-21	-36	-16	-111	-51	0	0	0	0	1	0	1	0
Oxford, Maine, US	23017	Maine	2020-03-02	2020-04-01	2020-05-31	1	0	0	27.5492079602711	14	27.7142857142857	99.525305485851	27.8466308	Monday	57975	-30	-90	2020-04-06	2020-03-17	2020-06-20	2020-04-21	-35	-15	-110	-50	0	0	0	0	1	0	1	0
Oxford, Maine, US	23017	Maine	2020-03-03	2020-04-01	2020-05-31	1	0	0	22.5951837218013	12	26.5714285714286	99.525305485851	27.8466308	Tuesday	57975	-29	-89	2020-04-06	2020-03-17	2020-06-20	2020-04-21	-34	-14	-109	-49	0	0	0	0	1	0	1	0
Oxford, Maine, US	23017	Maine	2020-03-04	2020-04-01	2020-05-31	1	0	0	17.5203296238567	12	25.2857142857143	99.525305485851	27.8466308	Wednesday	57975	-28	-88	2020-04-06	2020-03-17	2020-06-20	2020-04-21	-33	-13	-108	-48	0	0	0	0	1	0	1	0
Oxford, Maine, US	23017	Maine	2020-03-05	2020-04-01	2020-05-31	1	0	0	12.2038158069622	12	23.1428571428571	99.525305485851	27.8466308	Thursday	57975	-27	-87	2020-04-06	2020-03-17	2020-06-20	2020-04-21	-32	-12	-107	-47	0	0	0	0	1	0	1	0
Oxford, Maine, US	23017	Maine	2020-03-06	2020-04-01	2020-05-31	1	0	0	6.16232283321855	12	18.4285714285714	99.525305485851	27.8466308	Friday	57975	-26	-86	2020-04-06	2020-03-17	2020-06-20	2020-04-21	-31	-11	-106	-46	0	0	0	0	1	0	1	0
Oxford, Maine, US	23017	Maine	2020-03-07	2020-04-01	2020-05-31	1	0	0	0	22	17	99.525305485851	27.8466308	Saturday	57975	-25	-85	2020-04-06	2020-03-17	2020-06-20	2020-04-21	-30	-10	-105	-45	0	0	0	0	1	0	1	0
Oxford, Maine, US	23017	Maine	2020-03-08	2020-04-01	2020-05-31	1	0	0	0	30	16.2857142857143	99.525305485851	27.8466308	Sunday	57975	-24	-84	2020-04-06	2020-03-17	2020-06-20	2020-04-21	-29	-9	-104	-44	0	0	0	0	1	0	1	0
Oxford, Maine, US	23017	Maine	2020-03-09	2020-04-01	2020-05-31	1	0	0	0	15	16.4285714285714	99.525305485851	27.8466308	Monday	57975	-23	-83	2020-04-06	2020-03-17	2020-06-20	2020-04-21	-28	-8	-103	-43	0	0	0	0	1	0	1	0
Oxford, Maine, US	23017	Maine	2020-03-10	2020-04-01	2020-05-31	1	0	0	0	14	16.7142857142857	99.525305485851	27.8466308	Tuesday	57975	-22	-82	2020-04-06	2020-03-17	2020-06-20	2020-04-21	-27	-7	-102	-42	0	0	0	0	1	0	1	0
Oxford, Maine, US	23017	Maine	2020-03-11	2020-04-01	2020-05-31	1	0	0	0	15	17.1428571428571	99.525305485851	27.8466308	Wednesday	57975	-21	-81	2020-04-06	2020-03-17	2020-06-20	2020-04-21	-26	-6	-101	-41	0	0	0	0	1	0	1	0
Oxford, Maine, US	23017	Maine	2020-03-12	2020-04-01	2020-05-31	1	0	0	0	14	17.4285714285714	99.525305485851	27.8466308	Thursday	57975	-20	-80	2020-04-06	2020-03-17	2020-06-20	2020-04-21	-25	-5	-100	-40	0	0	0	0	1	0	1	0
Oxford, Maine, US	23017	Maine	2020-03-13	2020-04-01	2020-05-31	1	0	0	0	16	18	99.525305485851	27.8466308	Friday	57975	-19	-79	2020-04-06	2020-03-17	2020-06-20	2020-04-21	-24	-4	-99	-39	0	0	0	0	1	0	1	0
Oxford, Maine, US	23017	Maine	2020-03-14	2020-04-01	2020-05-31	1	0	0	0	25	18.4285714285714	99.525305485851	27.8466308	Saturday	57975	-18	-78	2020-04-06	2020-03-17	2020-06-20	2020-04-21	-23	-3	-98	-38	0	0	0	0	1	0	1	0
Oxford, Maine, US	23017	Maine	2020-03-15	2020-04-01	2020-05-31	1	0	0	0	36	19.2857142857143	99.525305485851	27.8466308	Sunday	57975	-17	-77	2020-04-06	2020-03-17	2020-06-20	2020-04-21	-22	-2	-97	-37	0	0	0	0	1	0	1	0
Oxford, Maine, US	23017	Maine	2020-03-16	2020-04-01	2020-05-31	1	0	0	0	21	20.1428571428571	99.525305485851	27.8466308	Monday	57975	-16	-76	2020-04-06	2020-03-17	2020-06-20	2020-04-21	-21	-1	-96	-36	0	0	0	0	1	0	1	0
Oxford, Maine, US	23017	Maine	2020-03-17	2020-04-01	2020-05-31	1	0	0.172488141440276	0.0246411630628966	32	22.7142857142857	99.525305485851	27.8466308	Tuesday	57975	-15	-75	2020-04-06	2020-03-17	2020-06-20	2020-04-21	-20	0	-95	-35	0	0	0	0	1	0	1	0
Oxford, Maine, US	23017	Maine	2020-03-18	2020-04-01	2020-05-31	1	0	0.172488141440276	0.0492823261257931	25	24.1428571428571	99.525305485851	27.8466308	Wednesday	57975	-14	-74	2020-04-06	2020-03-17	2020-06-20	2020-04-21	-19	1	-94	-34	0	1	0	0	1	0	1	1
Oxford, Maine, US	23017	Maine	2020-03-19	2020-04-01	2020-05-31	1	0	0.172488141440276	0.0739234891886897	37	27.4285714285714	99.525305485851	27.8466308	Thursday	57975	-13	-73	2020-04-06	2020-03-17	2020-06-20	2020-04-21	-18	2	-93	-33	0	1	0	0	1	0	1	1
Oxford, Maine, US	23017	Maine	2020-03-20	2020-04-01	2020-05-31	1	0	0.172488141440276	0.0985646522515863	33	29.8571428571429	99.525305485851	27.8466308	Friday	57975	-12	-72	2020-04-06	2020-03-17	2020-06-20	2020-04-21	-17	3	-92	-32	0	1	0	0	1	0	1	1
Oxford, Maine, US	23017	Maine	2020-03-21	2020-04-01	2020-05-31	1	0	0.689952565761104	0.197129304503173	43	32.4285714285714	99.525305485851	27.8466308	Saturday	57975	-11	-71	2020-04-06	2020-03-17	2020-06-20	2020-04-21	-16	4	-91	-31	0	1	0	0	1	0	1	1
Oxford, Maine, US	23017	Maine	2020-03-22	2020-04-01	2020-05-31	1	0	0.689952565761104	0.295693956754759	57	35.4285714285714	99.525305485851	27.8466308	Sunday	57975	-10	-70	2020-04-06	2020-03-17	2020-06-20	2020-04-21	-15	5	-90	-30	0	1	0	0	1	0	1	1
Oxford, Maine, US	23017	Maine	2020-03-23	2020-04-01	2020-05-31	1	0	0.86244070720138	0.418899772069242	41	38.2857142857143	99.525305485851	27.8466308	Monday	57975	-9	-69	2020-04-06	2020-03-17	2020-06-20	2020-04-21	-14	6	-89	-29	0	1	0	0	1	0	1	1
Oxford, Maine, US	23017	Maine	2020-03-24	2020-04-01	2020-05-31	1	0	1.03492884864166	0.542105587383724	45	40.1428571428571	99.525305485851	27.8466308	Tuesday	57975	-8	-68	2020-04-06	2020-03-17	2020-06-20	2020-04-21	-13	7	-88	-28	0	1	0	0	1	0	1	1
Oxford, Maine, US	23017	Maine	2020-03-25	2020-04-01	2020-05-31	1	0	1.03492884864166	0.665311402698207	38	42	99.525305485851	27.8466308	Wednesday	57975	-7	-67	2020-04-06	2020-03-17	2020-06-20	2020-04-21	-12	8	-87	-27	0	1	0	0	1	0	1	1
Oxford, Maine, US	23017	Maine	2020-03-26	2020-04-01	2020-05-31	1	0	1.37990513152221	0.837799544138483	36	41.8571428571429	99.525305485851	27.8466308	Thursday	57975	-6	-66	2020-04-06	2020-03-17	2020-06-20	2020-04-21	-11	9	-86	-26	0	1	0	0	1	0	1	1
Oxford, Maine, US	23017	Maine	2020-03-27	2020-04-01	2020-05-31	1	0	1.37990513152221	1.01028768557876	37	42.4285714285714	99.525305485851	27.8466308	Friday	57975	-5	-65	2020-04-06	2020-03-17	2020-06-20	2020-04-21	-10	10	-85	-25	0	1	0	0	1	0	1	1
Oxford, Maine, US	23017	Maine	2020-03-28	2020-04-01	2020-05-31	1	0	1.37990513152221	1.10885233783035	44	42.5714285714286	99.525305485851	27.8466308	Saturday	57975	-4	-64	2020-04-06	2020-03-17	2020-06-20	2020-04-21	-9	11	-84	-24	0	1	0	0	1	0	1	1
Oxford, Maine, US	23017	Maine	2020-03-29	2020-04-01	2020-05-31	1	0	1.55239327296248	1.23205815314483	68	44.1428571428571	99.525305485851	27.8466308	Sunday	57975	-3	-63	2020-04-06	2020-03-17	2020-06-20	2020-04-21	-8	12	-83	-23	0	1	0	0	1	0	1	1
Oxford, Maine, US	23017	Maine	2020-03-30	2020-04-01	2020-05-31	1	0	1.55239327296248	1.33062280539641	46	44.8571428571429	99.525305485851	27.8466308	Monday	57975	-2	-62	2020-04-06	2020-03-17	2020-06-20	2020-04-21	-7	13	-82	-22	0	1	0	0	1	0	1	1
Oxford, Maine, US	23017	Maine	2020-03-31	2020-04-01	2020-05-31	1	0	1.55239327296248	1.4045462945851	38	43.8571428571429	99.525305485851	27.8466308	Tuesday	57975	-1	-61	2020-04-06	2020-03-17	2020-06-20	2020-04-21	-6	14	-81	-21	0	1	0	0	1	0	1	1
Oxford, Maine, US	23017	Maine	2020-04-01	2020-04-01	2020-05-31	1	0	1.55239327296248	1.47846978377379	33	43.1428571428571	99.525305485851	27.8466308	Wednesday	57975	0	-60	2020-04-06	2020-03-17	2020-06-20	2020-04-21	-5	15	-80	-20	0	1	0	0	1	0	1	1
Oxford, Maine, US	23017	Maine	2020-04-02	2020-04-01	2020-05-31	1	1	1.55239327296248	1.50311094683669	56	46	99.525305485851	27.8466308	Thursday	57975	1	-59	2020-04-06	2020-03-17	2020-06-20	2020-04-21	-4	16	-79	-19	0	1	0	0	1	0	1	1
Oxford, Maine, US	23017	Maine	2020-04-03	2020-04-01	2020-05-31	1	1	1.72488141440276	1.55239327296248	44	47	99.525305485851	27.8466308	Friday	57975	2	-58	2020-04-06	2020-03-17	2020-06-20	2020-04-21	-3	17	-78	-18	0	1	0	0	1	0	1	1
Oxford, Maine, US	23017	Maine	2020-04-04	2020-04-01	2020-05-31	1	1	1.89736955584304	1.62631676215117	50	47.8571428571429	99.525305485851	27.8466308	Saturday	57975	3	-57	2020-04-06	2020-03-17	2020-06-20	2020-04-21	-2	18	-77	-17	0	1	0	0	1	0	1	1
Oxford, Maine, US	23017	Maine	2020-04-05	2020-04-01	2020-05-31	1	1	1.89736955584304	1.67559908827697	67	47.7142857142857	99.525305485851	27.8466308	Sunday	57975	4	-56	2020-04-06	2020-03-17	2020-06-20	2020-04-21	-1	19	-76	-16	0	1	0	0	1	0	1	1
Oxford, Maine, US	23017	Maine	2020-04-06	2020-04-01	2020-05-31	1	1	1.89736955584304	1.72488141440276	43	47.2857142857143	99.525305485851	27.8466308	Monday	57975	5	-55	2020-04-06	2020-03-17	2020-06-20	2020-04-21	0	20	-75	-15	0	1	0	0	1	0	1	1
Oxford, Maine, US	23017	Maine	2020-04-07	2020-04-01	2020-05-31	1	1	2.06985769728331	1.79880490359145	41	47.7142857142857	99.525305485851	27.8466308	Tuesday	57975	6	-54	2020-04-06	2020-03-17	2020-06-20	2020-04-21	1	21	-74	-14	1	1	0	0	1	1	1	1
Oxford, Maine, US	23017	Maine	2020-04-08	2020-04-01	2020-05-31	1	1	2.06985769728331	1.87272839278014	39	48.5714285714286	99.525305485851	27.8466308	Wednesday	57975	7	-53	2020-04-06	2020-03-17	2020-06-20	2020-04-21	2	22	-73	-13	1	1	0	0	1	1	1	1
Oxford, Maine, US	23017	Maine	2020-04-09	2020-04-01	2020-05-31	1	1	2.06985769728331	1.94665188196883	48	47.4285714285714	99.525305485851	27.8466308	Thursday	57975	8	-52	2020-04-06	2020-03-17	2020-06-20	2020-04-21	3	23	-72	-12	1	1	0	0	1	1	1	1
Oxford, Maine, US	23017	Maine	2020-04-10	2020-04-01	2020-05-31	1	1	2.06985769728331	1.99593420809462	36	46.2857142857143	99.525305485851	27.8466308	Friday	57975	9	-51	2020-04-06	2020-03-17	2020-06-20	2020-04-21	4	24	-71	-11	1	1	0	0	1	1	1	1
Oxford, Maine, US	23017	Maine	2020-04-11	2020-04-01	2020-05-31	1	1	2.24234583872359	2.04521653422042	46	45.7142857142857	99.525305485851	27.8466308	Saturday	57975	10	-50	2020-04-06	2020-03-17	2020-06-20	2020-04-21	5	25	-70	-10	1	1	0	0	1	1	1	1
Oxford, Maine, US	23017	Maine	2020-04-12	2020-04-01	2020-05-31	1	1	2.24234583872359	2.09449886034621	66	45.5714285714286	99.525305485851	27.8466308	Sunday	57975	11	-49	2020-04-06	2020-03-17	2020-06-20	2020-04-21	6	26	-69	-9	1	1	0	0	1	1	1	1
Oxford, Maine, US	23017	Maine	2020-04-13	2020-04-01	2020-05-31	1	1	2.24234583872359	2.143781186472	40	45.1428571428571	99.525305485851	27.8466308	Monday	57975	12	-48	2020-04-06	2020-03-17	2020-06-20	2020-04-21	7	27	-68	-8	1	1	0	0	1	1	1	1
Oxford, Maine, US	23017	Maine	2020-04-14	2020-04-01	2020-05-31	1	1	2.24234583872359	2.1684223495349	36	44.4285714285714	99.525305485851	27.8466308	Tuesday	57975	13	-47	2020-04-06	2020-03-17	2020-06-20	2020-04-21	8	28	-67	-7	1	1	0	0	1	1	1	1
Oxford, Maine, US	23017	Maine	2020-04-15	2020-04-01	2020-05-31	1	1	2.24234583872359	2.19306351259779	32	43.4285714285714	99.525305485851	27.8466308	Wednesday	57975	14	-46	2020-04-06	2020-03-17	2020-06-20	2020-04-21	9	29	-66	-6	1	1	0	0	1	1	1	1
Oxford, Maine, US	23017	Maine	2020-04-16	2020-04-01	2020-05-31	1	1	2.24234583872359	2.21770467566069	36	41.7142857142857	99.525305485851	27.8466308	Thursday	57975	15	-45	2020-04-06	2020-03-17	2020-06-20	2020-04-21	10	30	-65	-5	1	1	0	0	1	1	1	1
Oxford, Maine, US	23017	Maine	2020-04-17	2020-04-01	2020-05-31	1	1	2.24234583872359	2.24234583872359	35	41.5714285714286	99.525305485851	27.8466308	Friday	57975	16	-44	2020-04-06	2020-03-17	2020-06-20	2020-04-21	11	31	-64	-4	1	1	0	0	1	1	1	1
Oxford, Maine, US	23017	Maine	2020-04-18	2020-04-01	2020-05-31	1	1	2.24234583872359	2.24234583872359	50	42.1428571428571	99.525305485851	27.8466308	Saturday	57975	17	-43	2020-04-06	2020-03-17	2020-06-20	2020-04-21	12	32	-63	-3	1	1	0	0	1	1	1	1
Oxford, Maine, US	23017	Maine	2020-04-19	2020-04-01	2020-05-31	1	1	2.41483398016386	2.26698700178648	52	40.1428571428571	99.525305485851	27.8466308	Sunday	57975	18	-42	2020-04-06	2020-03-17	2020-06-20	2020-04-21	13	33	-62	-2	1	1	0	0	1	1	1	1
Oxford, Maine, US	23017	Maine	2020-04-20	2020-04-01	2020-05-31	1	1	2.41483398016386	2.29162816484938	33	39.1428571428571	99.525305485851	27.8466308	Monday	57975	19	-41	2020-04-06	2020-03-17	2020-06-20	2020-04-21	14	34	-61	-1	1	1	0	0	1	1	1	1
Oxford, Maine, US	23017	Maine	2020-04-21	2020-04-01	2020-05-31	1	1	2.41483398016386	2.31626932791228	38	39.4285714285714	99.525305485851	27.8466308	Tuesday	57975	20	-40	2020-04-06	2020-03-17	2020-06-20	2020-04-21	15	35	-60	0	1	1	0	0	1	1	0	1
Oxford, Maine, US	23017	Maine	2020-04-22	2020-04-01	2020-05-31	1	1	2.41483398016386	2.34091049097517	37	40.1428571428571	99.525305485851	27.8466308	Wednesday	57975	21	-39	2020-04-06	2020-03-17	2020-06-20	2020-04-21	16	36	-59	1	1	1	0	1	1	1	0	1
Oxford, Maine, US	23017	Maine	2020-04-23	2020-04-01	2020-05-31	1	1	2.41483398016386	2.36555165403807	34	39.8571428571429	99.525305485851	27.8466308	Thursday	57975	22	-38	2020-04-06	2020-03-17	2020-06-20	2020-04-21	17	37	-58	2	1	1	0	1	1	1	0	1
Oxford, Maine, US	23017	Maine	2020-04-24	2020-04-01	2020-05-31	1	1	2.41483398016386	2.39019281710097	36	40	99.525305485851	27.8466308	Friday	57975	23	-37	2020-04-06	2020-03-17	2020-06-20	2020-04-21	18	38	-57	3	1	1	0	1	1	1	0	1
Oxford, Maine, US	23017	Maine	2020-04-25	2020-04-01	2020-05-31	1	1	2.41483398016386	2.41483398016386	32	37.4285714285714	99.525305485851	27.8466308	Saturday	57975	24	-36	2020-04-06	2020-03-17	2020-06-20	2020-04-21	19	39	-56	4	1	1	0	1	1	1	0	1
Oxford, Maine, US	23017	Maine	2020-04-26	2020-04-01	2020-05-31	1	1	2.58732212160414	2.43947514322676	54	37.7142857142857	99.525305485851	27.8466308	Sunday	57975	25	-35	2020-04-06	2020-03-17	2020-06-20	2020-04-21	20	40	-55	5	1	1	0	1	1	1	0	1
Oxford, Maine, US	23017	Maine	2020-04-27	2020-04-01	2020-05-31	1	1	2.58732212160414	2.46411630628966	44	39.2857142857143	99.525305485851	27.8466308	Monday	57975	26	-34	2020-04-06	2020-03-17	2020-06-20	2020-04-21	21	41	-54	6	1	1	0	1	1	1	0	1
Oxford, Maine, US	23017	Maine	2020-04-28	2020-04-01	2020-05-31	1	1	2.58732212160414	2.48875746935255	35	38.8571428571429	99.525305485851	27.8466308	Tuesday	57975	27	-33	2020-04-06	2020-03-17	2020-06-20	2020-04-21	22	42	-53	7	1	1	0	1	1	1	0	1
Oxford, Maine, US	23017	Maine	2020-04-29	2020-04-01	2020-05-31	1	1	2.58732212160414	2.51339863241545	26	37.2857142857143	99.525305485851	27.8466308	Wednesday	57975	28	-32	2020-04-06	2020-03-17	2020-06-20	2020-04-21	23	43	-52	8	1	1	0	1	1	1	0	1
Oxford, Maine, US	23017	Maine	2020-04-30	2020-04-01	2020-05-31	1	1	2.58732212160414	2.53803979547835	40	38.1428571428571	99.525305485851	27.8466308	Thursday	57975	29	-31	2020-04-06	2020-03-17	2020-06-20	2020-04-21	24	44	-51	9	1	1	0	1	1	1	0	1
Oxford, Maine, US	23017	Maine	2020-05-01	2020-04-01	2020-05-31	1	1	2.58732212160414	2.56268095854124	30	37.2857142857143	99.525305485851	27.8466308	Friday	57975	30	-30	2020-04-06	2020-03-17	2020-06-20	2020-04-21	25	45	-50	10	1	1	0	1	1	1	0	1
Oxford, Maine, US	23017	Maine	2020-05-02	2020-04-01	2020-05-31	1	1	2.58732212160414	2.58732212160414	30	37	99.525305485851	27.8466308	Saturday	57975	31	-29	2020-04-06	2020-03-17	2020-06-20	2020-04-21	26	46	-49	11	1	1	0	1	1	1	0	1
Oxford, Maine, US	23017	Maine	2020-05-03	2020-04-01	2020-05-31	1	1	2.58732212160414	2.58732212160414	44	35.5714285714286	99.525305485851	27.8466308	Sunday	57975	32	-28	2020-04-06	2020-03-17	2020-06-20	2020-04-21	27	47	-48	12	1	1	0	1	1	1	0	1
Oxford, Maine, US	23017	Maine	2020-05-04	2020-04-01	2020-05-31	1	1	2.58732212160414	2.58732212160414	32	33.8571428571429	99.525305485851	27.8466308	Monday	57975	33	-27	2020-04-06	2020-03-17	2020-06-20	2020-04-21	28	48	-47	13	1	1	0	1	1	1	0	1
Oxford, Maine, US	23017	Maine	2020-05-05	2020-04-01	2020-05-31	1	1	2.58732212160414	2.58732212160414	23	32.1428571428571	99.525305485851	27.8466308	Tuesday	57975	34	-26	2020-04-06	2020-03-17	2020-06-20	2020-04-21	29	49	-46	14	1	1	0	1	1	1	0	1
Oxford, Maine, US	23017	Maine	2020-05-06	2020-04-01	2020-05-31	1	1	2.75981026304442	2.61196328466704	25	32	99.525305485851	27.8466308	Wednesday	57975	35	-25	2020-04-06	2020-03-17	2020-06-20	2020-04-21	30	50	-45	15	1	1	0	1	1	1	0	1
Oxford, Maine, US	23017	Maine	2020-05-07	2020-04-01	2020-05-31	1	1	2.93229840448469	2.66124561079283	28	30.2857142857143	99.525305485851	27.8466308	Thursday	57975	36	-24	2020-04-06	2020-03-17	2020-06-20	2020-04-21	31	51	-44	16	1	1	0	1	1	1	0	1
Oxford, Maine, US	23017	Maine	2020-05-08	2020-04-01	2020-05-31	1	1	2.93229840448469	2.71052793691862	18	28.5714285714286	99.525305485851	27.8466308	Friday	57975	37	-23	2020-04-06	2020-03-17	2020-06-20	2020-04-21	32	52	-43	17	1	1	0	1	1	1	0	1
Oxford, Maine, US	23017	Maine	2020-05-09	2020-04-01	2020-05-31	1	1	2.93229840448469	2.75981026304442	46	30.8571428571429	99.525305485851	27.8466308	Saturday	57975	38	-22	2020-04-06	2020-03-17	2020-06-20	2020-04-21	33	53	-42	18	1	1	0	1	1	1	0	1
Oxford, Maine, US	23017	Maine	2020-05-10	2020-04-01	2020-05-31	1	1	2.93229840448469	2.80909258917021	44	30.8571428571429	99.525305485851	27.8466308	Sunday	57975	39	-21	2020-04-06	2020-03-17	2020-06-20	2020-04-21	34	54	-41	19	1	1	0	1	1	1	0	1
Oxford, Maine, US	23017	Maine	2020-05-11	2020-04-01	2020-05-31	1	1	2.93229840448469	2.858374915296	31	30.7142857142857	99.525305485851	27.8466308	Monday	57975	40	-20	2020-04-06	2020-03-17	2020-06-20	2020-04-21	35	55	-40	20	1	1	0	1	1	1	0	1
Oxford, Maine, US	23017	Maine	2020-05-12	2020-04-01	2020-05-31	1	1	2.93229840448469	2.9076572414218	31	31.8571428571429	99.525305485851	27.8466308	Tuesday	57975	41	-19	2020-04-06	2020-03-17	2020-06-20	2020-04-21	36	56	-39	21	1	1	0	1	1	1	0	1
Oxford, Maine, US	23017	Maine	2020-05-13	2020-04-01	2020-05-31	1	1	2.93229840448469	2.93229840448469	25	31.8571428571429	99.525305485851	27.8466308	Wednesday	57975	42	-18	2020-04-06	2020-03-17	2020-06-20	2020-04-21	37	57	-38	22	1	1	0	1	1	1	0	1
Oxford, Maine, US	23017	Maine	2020-05-14	2020-04-01	2020-05-31	1	1	2.93229840448469	2.93229840448469	22	31	99.525305485851	27.8466308	Thursday	57975	43	-17	2020-04-06	2020-03-17	2020-06-20	2020-04-21	38	58	-37	23	1	1	0	1	1	1	0	1
Oxford, Maine, US	23017	Maine	2020-05-15	2020-04-01	2020-05-31	1	1	2.93229840448469	2.93229840448469	27	32.2857142857143	99.525305485851	27.8466308	Friday	57975	44	-16	2020-04-06	2020-03-17	2020-06-20	2020-04-21	39	59	-36	24	1	1	0	1	1	1	0	1
Oxford, Maine, US	23017	Maine	2020-05-16	2020-04-01	2020-05-31	1	1	2.93229840448469	2.93229840448469	31	30.1428571428571	99.525305485851	27.8466308	Saturday	57975	45	-15	2020-04-06	2020-03-17	2020-06-20	2020-04-21	40	60	-35	25	1	1	0	1	1	1	0	1
Oxford, Maine, US	23017	Maine	2020-05-17	2020-04-01	2020-05-31	1	1	2.93229840448469	2.93229840448469	42	29.8571428571429	99.525305485851	27.8466308	Sunday	57975	46	-14	2020-04-06	2020-03-17	2020-06-20	2020-04-21	41	61	-34	26	1	1	0	1	1	1	0	1
Oxford, Maine, US	23017	Maine	2020-05-18	2020-04-01	2020-05-31	1	1	2.93229840448469	2.93229840448469	32	30	99.525305485851	27.8466308	Monday	57975	47	-13	2020-04-06	2020-03-17	2020-06-20	2020-04-21	42	62	-33	27	1	1	0	1	1	1	0	1
Oxford, Maine, US	23017	Maine	2020-05-19	2020-04-01	2020-05-31	1	1	2.93229840448469	2.93229840448469	28	29.5714285714286	99.525305485851	27.8466308	Tuesday	57975	48	-12	2020-04-06	2020-03-17	2020-06-20	2020-04-21	43	63	-32	28	1	1	0	1	1	1	0	1
Oxford, Maine, US	23017	Maine	2020-05-20	2020-04-01	2020-05-31	1	1	3.10478654592497	2.95693956754759	21	29	99.525305485851	27.8466308	Wednesday	57975	49	-11	2020-04-06	2020-03-17	2020-06-20	2020-04-21	44	64	-31	29	1	1	0	1	1	1	0	1
Oxford, Maine, US	23017	Maine	2020-05-21	2020-04-01	2020-05-31	1	1	3.10478654592497	2.98158073061049	21	28.8571428571429	99.525305485851	27.8466308	Thursday	57975	50	-10	2020-04-06	2020-03-17	2020-06-20	2020-04-21	45	65	-30	30	1	1	0	1	1	1	0	1
Oxford, Maine, US	23017	Maine	2020-05-22	2020-04-01	2020-05-31	1	1	3.27727468736524	3.03086305673628	22	28.1428571428571	99.525305485851	27.8466308	Friday	57975	51	-9	2020-04-06	2020-03-17	2020-06-20	2020-04-21	46	66	-29	31	1	1	0	1	1	1	0	1
Oxford, Maine, US	23017	Maine	2020-05-23	2020-04-01	2020-05-31	1	1	3.27727468736524	3.08014538286207	31	28.1428571428571	99.525305485851	27.8466308	Saturday	57975	52	-8	2020-04-06	2020-03-17	2020-06-20	2020-04-21	47	67	-28	32	1	1	0	1	1	1	0	1
Oxford, Maine, US	23017	Maine	2020-05-24	2020-04-01	2020-05-31	1	1	3.6222509702458	3.17871003511366	39	27.7142857142857	99.525305485851	27.8466308	Sunday	57975	53	-7	2020-04-06	2020-03-17	2020-06-20	2020-04-21	48	68	-27	33	1	1	0	1	1	1	0	1
Oxford, Maine, US	23017	Maine	2020-05-25	2020-04-01	2020-05-31	1	1	3.6222509702458	3.27727468736524	39	28.7142857142857	99.525305485851	27.8466308	Monday	57975	54	-6	2020-04-06	2020-03-17	2020-06-20	2020-04-21	49	69	-26	34	1	1	0	1	1	1	0	1
Oxford, Maine, US	23017	Maine	2020-05-26	2020-04-01	2020-05-31	1	1	3.79473911168607	3.40048050267973	20	27.5714285714286	99.525305485851	27.8466308	Tuesday	57975	55	-5	2020-04-06	2020-03-17	2020-06-20	2020-04-21	50	70	-25	35	1	1	0	1	1	1	0	1
Oxford, Maine, US	23017	Maine	2020-05-27	2020-04-01	2020-05-31	1	1	4.48469167744718	3.5976098071829	18	27.1428571428571	99.525305485851	27.8466308	Wednesday	57975	56	-4	2020-04-06	2020-03-17	2020-06-20	2020-04-21	51	71	-24	36	1	1	0	1	1	1	0	1
Oxford, Maine, US	23017	Maine	2020-05-28	2020-04-01	2020-05-31	1	1	5.002156101768	3.86866260087476	19	26.8571428571429	99.525305485851	27.8466308	Thursday	57975	57	-3	2020-04-06	2020-03-17	2020-06-20	2020-04-21	52	72	-23	37	1	1	0	1	1	1	0	1
Oxford, Maine, US	23017	Maine	2020-05-29	2020-04-01	2020-05-31	1	1	5.51962052608883	4.18899772069242	27	27.5714285714286	99.525305485851	27.8466308	Friday	57975	58	-2	2020-04-06	2020-03-17	2020-06-20	2020-04-21	53	73	-22	38	1	1	0	1	1	1	0	1
Oxford, Maine, US	23017	Maine	2020-05-30	2020-04-01	2020-05-31	1	1	5.69210866752911	4.53397400357297	24	26.5714285714286	99.525305485851	27.8466308	Saturday	57975	59	-1	2020-04-06	2020-03-17	2020-06-20	2020-04-21	54	74	-21	39	1	1	0	1	1	1	0	1
Oxford, Maine, US	23017	Maine	2020-05-31	2020-04-01	2020-05-31	0	1	5.86459680896938	4.85430912339062	35	26	99.525305485851	27.8466308	Sunday	57975	60	0	2020-04-06	2020-03-17	2020-06-20	2020-04-21	55	75	-20	40	1	1	0	1	1	1	0	1
Oxford, Maine, US	23017	Maine	2020-06-01	2020-04-01	2020-05-31	0	1	5.69210866752911	5.15000308014538	25	24	99.525305485851	27.8466308	Monday	57975	61	1	2020-04-06	2020-03-17	2020-06-20	2020-04-21	56	76	-19	41	1	1	0	1	1	1	0	1
Oxford, Maine, US	23017	Maine	2020-06-02	2020-04-01	2020-05-31	0	1	5.69210866752911	5.42105587383725	24	24.5714285714286	99.525305485851	27.8466308	Tuesday	57975	62	2	2020-04-06	2020-03-17	2020-06-20	2020-04-21	57	77	-18	42	1	1	0	1	1	1	0	1
Oxford, Maine, US	23017	Maine	2020-06-03	2020-04-01	2020-05-31	0	1	5.69210866752911	5.59354401527752	18	24.5714285714286	99.525305485851	27.8466308	Wednesday	57975	63	3	2020-04-06	2020-03-17	2020-06-20	2020-04-21	58	78	-17	43	1	1	0	1	1	1	0	1
Oxford, Maine, US	23017	Maine	2020-06-04	2020-04-01	2020-05-31	0	1	5.51962052608883	5.66746750446621	19	24.5714285714286	99.525305485851	27.8466308	Thursday	57975	64	4	2020-04-06	2020-03-17	2020-06-20	2020-04-21	59	79	-16	44	1	1	0	1	1	1	0	1
Oxford, Maine, US	23017	Maine	2020-06-05	2020-04-01	2020-05-31	0	1	5.51962052608883	5.66746750446621	19	23.4285714285714	99.525305485851	27.8466308	Friday	57975	65	5	2020-04-06	2020-03-17	2020-06-20	2020-04-21	60	80	-15	45	1	1	0	1	1	1	0	1
Oxford, Maine, US	23017	Maine	2020-06-06	2020-04-01	2020-05-31	0	1	5.51962052608883	5.64282634140331	32	24.5714285714286	99.525305485851	27.8466308	Saturday	57975	66	6	2020-04-06	2020-03-17	2020-06-20	2020-04-21	61	81	-14	46	1	1	0	1	1	1	0	1
Oxford, Maine, US	23017	Maine	2020-06-07	2020-04-01	2020-05-31	0	1	5.34713238464856	5.56890285221462	36	24.7142857142857	99.525305485851	27.8466308	Sunday	57975	67	7	2020-04-06	2020-03-17	2020-06-20	2020-04-21	62	82	-13	47	1	1	0	1	1	1	0	1
Oxford, Maine, US	23017	Maine	2020-06-08	2020-04-01	2020-05-31	0	1	5.34713238464856	5.51962052608883	20	24	99.525305485851	27.8466308	Monday	57975	68	8	2020-04-06	2020-03-17	2020-06-20	2020-04-21	63	83	-12	48	1	1	0	1	1	1	0	1
Oxford, Maine, US	23017	Maine	2020-06-09	2020-04-01	2020-05-31	0	1	5.34713238464856	5.47033819996304	20	23.4285714285714	99.525305485851	27.8466308	Tuesday	57975	69	9	2020-04-06	2020-03-17	2020-06-20	2020-04-21	64	84	-11	49	1	1	0	1	1	1	0	1
Oxford, Maine, US	23017	Maine	2020-06-10	2020-04-01	2020-05-31	0	1	5.34713238464856	5.42105587383724	19	23.5714285714286	99.525305485851	27.8466308	Wednesday	57975	70	10	2020-04-06	2020-03-17	2020-06-20	2020-04-21	65	85	-10	50	1	1	0	1	1	1	0	1
Oxford, Maine, US	23017	Maine	2020-06-11	2020-04-01	2020-05-31	0	1	5.34713238464856	5.39641471077435	20	23.7142857142857	99.525305485851	27.8466308	Thursday	57975	71	11	2020-04-06	2020-03-17	2020-06-20	2020-04-21	66	86	-9	51	1	1	0	1	1	1	0	1
Oxford, Maine, US	23017	Maine	2020-06-12	2020-04-01	2020-05-31	0	1	5.34713238464856	5.37177354771145	17	23.4285714285714	99.525305485851	27.8466308	Friday	57975	72	12	2020-04-06	2020-03-17	2020-06-20	2020-04-21	67	87	-8	52	1	1	0	1	1	1	0	1
Oxford, Maine, US	23017	Maine	2020-06-13	2020-04-01	2020-05-31	0	1	5.34713238464856	5.34713238464856	26	22.5714285714286	99.525305485851	27.8466308	Saturday	57975	73	13	2020-04-06	2020-03-17	2020-06-20	2020-04-21	68	88	-7	53	1	1	0	1	1	1	0	1
Oxford, Maine, US	23017	Maine	2020-06-14	2020-04-01	2020-05-31	0	1	5.69210866752911	5.39641471077435	31	21.8571428571429	99.525305485851	27.8466308	Sunday	57975	74	14	2020-04-06	2020-03-17	2020-06-20	2020-04-21	69	89	-6	54	1	1	0	1	1	1	0	1
Oxford, Maine, US	23017	Maine	2020-06-15	2020-04-01	2020-05-31	0	1	5.86459680896938	5.47033819996304	25	22.5714285714286	99.525305485851	27.8466308	Monday	57975	75	15	2020-04-06	2020-03-17	2020-06-20	2020-04-21	70	90	-5	55	1	1	0	1	1	1	0	1
Oxford, Maine, US	23017	Maine	2020-06-16	2020-04-01	2020-05-31	0	1	5.86459680896938	5.54426168915173	24	23.1428571428571	99.525305485851	27.8466308	Tuesday	57975	76	16	2020-04-06	2020-03-17	2020-06-20	2020-04-21	71	91	-4	56	1	1	0	1	1	1	0	1
Oxford, Maine, US	23017	Maine	2020-06-17	2020-04-01	2020-05-31	0	1	5.86459680896938	5.61818517834042	22	23.5714285714286	99.525305485851	27.8466308	Wednesday	57975	77	17	2020-04-06	2020-03-17	2020-06-20	2020-04-21	72	92	-3	57	1	1	0	1	1	1	0	1
Oxford, Maine, US	23017	Maine	2020-06-18	2020-04-01	2020-05-31	0	1	5.69210866752911	5.66746750446621	24	24.1428571428571	99.525305485851	27.8466308	Thursday	57975	78	18	2020-04-06	2020-03-17	2020-06-20	2020-04-21	73	93	-2	58	1	1	0	1	1	1	0	1
Oxford, Maine, US	23017	Maine	2020-06-19	2020-04-01	2020-05-31	0	1	5.86459680896938	5.7413909936549	21	24.7142857142857	99.525305485851	27.8466308	Friday	57975	79	19	2020-04-06	2020-03-17	2020-06-20	2020-04-21	74	94	-1	59	1	1	0	1	1	1	0	1
Oxford, Maine, US	23017	Maine	2020-06-20	2020-04-01	2020-05-31	0	1	5.86459680896938	5.81531448284359	28	25	99.525305485851	27.8466308	Saturday	57975	80	20	2020-04-06	2020-03-17	2020-06-20	2020-04-21	75	95	0	60	1	1	0	1	0	1	0	1
Oxford, Maine, US	23017	Maine	2020-06-21	2020-04-01	2020-05-31	0	1	5.86459680896938	5.83995564590649	28	24.5714285714286	99.525305485851	27.8466308	Sunday	57975	81	21	2020-04-06	2020-03-17	2020-06-20	2020-04-21	76	96	1	61	1	1	1	1	0	1	0	1
Oxford, Maine, US	23017	Maine	2020-06-22	2020-04-01	2020-05-31	0	1	5.86459680896938	5.83995564590649	25	24.5714285714286	99.525305485851	27.8466308	Monday	57975	82	22	2020-04-06	2020-03-17	2020-06-20	2020-04-21	77	97	2	62	1	1	1	1	0	1	0	1
Oxford, Maine, US	23017	Maine	2020-06-23	2020-04-01	2020-05-31	0	1	5.86459680896938	5.83995564590649	24	24.5714285714286	99.525305485851	27.8466308	Tuesday	57975	83	23	2020-04-06	2020-03-17	2020-06-20	2020-04-21	78	98	3	63	1	1	1	1	0	1	0	1
Oxford, Maine, US	23017	Maine	2020-06-24	2020-04-01	2020-05-31	0	1	6.03708495040966	5.86459680896938	22	24.5714285714286	99.525305485851	27.8466308	Wednesday	57975	84	24	2020-04-06	2020-03-17	2020-06-20	2020-04-21	79	99	4	64	1	1	1	1	0	1	0	1
Oxford, Maine, US	23017	Maine	2020-06-25	2020-04-01	2020-05-31	0	1	6.03708495040966	5.91387913509518	24	24.5714285714286	99.525305485851	27.8466308	Thursday	57975	85	25	2020-04-06	2020-03-17	2020-06-20	2020-04-21	80	100	5	65	1	1	1	1	0	1	0	1
Oxford, Maine, US	23017	Maine	2020-06-26	2020-04-01	2020-05-31	0	1	6.03708495040966	5.93852029815807	21	24.5714285714286	99.525305485851	27.8466308	Friday	57975	86	26	2020-04-06	2020-03-17	2020-06-20	2020-04-21	81	101	6	66	1	1	1	1	0	1	0	1
Oxford, Maine, US	23017	Maine	2020-06-27	2020-04-01	2020-05-31	0	1	6.03708495040966	5.96316146122097	33	25.2857142857143	99.525305485851	27.8466308	Saturday	57975	87	27	2020-04-06	2020-03-17	2020-06-20	2020-04-21	82	102	7	67	1	1	1	1	0	1	0	1
Oxford, Maine, US	23017	Maine	2020-06-28	2020-04-01	2020-05-31	0	1	6.03708495040966	5.98780262428387	41	27.1428571428571	99.525305485851	27.8466308	Sunday	57975	88	28	2020-04-06	2020-03-17	2020-06-20	2020-04-21	83	103	8	68	1	1	1	1	0	1	0	1
Oxford, Maine, US	23017	Maine	2020-06-29	2020-04-01	2020-05-31	0	1	6.38206123329021	6.06172611347256	45	30	99.525305485851	27.8466308	Monday	57975	89	29	2020-04-06	2020-03-17	2020-06-20	2020-04-21	84	104	9	69	1	1	1	1	0	1	0	1
Oxford, Maine, US	23017	Maine	2020-06-30	2020-04-01	2020-05-31	0	1	6.38206123329021	6.13564960266125	34	31.4285714285714	99.525305485851	27.8466308	Tuesday	57975	90	30	2020-04-06	2020-03-17	2020-06-20	2020-04-21	85	105	10	70	1	1	1	1	0	1	0	1
Oxford, Maine, US	23017	Maine	2020-07-01	2020-04-01	2020-05-31	0	1	6.38206123329021	6.18493192878704	21	31.2857142857143	99.525305485851	27.8466308	Wednesday	57975	91	31	2020-04-06	2020-03-17	2020-06-20	2020-04-21	86	106	11	71	1	1	1	1	0	1	0	1
Oxford, Maine, US	23017	Maine	2020-07-02	2020-04-01	2020-05-31	0	1	6.55454937473049	6.25885541797573	21	30.8571428571429	99.525305485851	27.8466308	Thursday	57975	92	32	2020-04-06	2020-03-17	2020-06-20	2020-04-21	87	107	12	72	1	1	1	1	0	1	0	1
Oxford, Maine, US	23017	Maine	2020-07-03	2020-04-01	2020-05-31	0	1	6.89952565761104	6.38206123329021	27	31.7142857142857	99.525305485851	27.8466308	Friday	57975	93	33	2020-04-06	2020-03-17	2020-06-20	2020-04-21	88	108	13	73	1	1	1	1	0	1	0	1
Oxford, Maine, US	23017	Maine	2020-07-04	2020-04-01	2020-05-31	0	1	7.24450194049159	6.55454937473049	31	31.4285714285714	99.525305485851	27.8466308	Saturday	57975	94	34	2020-04-06	2020-03-17	2020-06-20	2020-04-21	89	109	14	74	1	1	1	1	0	1	0	1
Oxford, Maine, US	23017	Maine	2020-07-05	2020-04-01	2020-05-31	0	1	7.24450194049159	6.72703751617076	37	30.8571428571429	99.525305485851	27.8466308	Sunday	57975	95	35	2020-04-06	2020-03-17	2020-06-20	2020-04-21	90	110	15	75	1	1	1	1	0	1	0	1
Ozark, Missouri, US	29153	Missouri	2020-03-01	2020-04-06	2020-05-04	1	0	0	5.81531448284359	16	26.7142857142857	117.352677232278	13.05150445	Sunday	9174	-36	-64	2020-04-11	2020-03-22	2020-05-24	2020-03-25	-41	-21	-84	-24	0	0	0	0	1	0	1	0
Ozark, Missouri, US	29153	Missouri	2020-03-02	2020-04-06	2020-05-04	1	0	0	4.90359144951642	22	25	117.352677232278	13.05150445	Monday	9174	-35	-63	2020-04-11	2020-03-22	2020-05-24	2020-03-25	-40	-20	-83	-23	0	0	0	0	1	0	1	0
Ozark, Missouri, US	29153	Missouri	2020-03-03	2020-04-06	2020-05-04	1	0	0	3.99186841618924	11	23.5714285714286	117.352677232278	13.05150445	Tuesday	9174	-34	-62	2020-04-11	2020-03-22	2020-05-24	2020-03-25	-39	-19	-82	-22	0	0	0	0	1	0	1	0
Ozark, Missouri, US	29153	Missouri	2020-03-04	2020-04-06	2020-05-04	1	0	0	3.05550421979917	11	22.1428571428571	117.352677232278	13.05150445	Wednesday	9174	-33	-61	2020-04-11	2020-03-22	2020-05-24	2020-03-25	-38	-18	-81	-21	0	0	0	0	1	0	1	0
Ozark, Missouri, US	29153	Missouri	2020-03-05	2020-04-06	2020-05-04	1	0	0	2.06985769728331	15	20.4285714285714	117.352677232278	13.05150445	Thursday	9174	-32	-60	2020-04-11	2020-03-22	2020-05-24	2020-03-25	-37	-17	-80	-20	0	0	0	0	1	0	1	0
Ozark, Missouri, US	29153	Missouri	2020-03-06	2020-04-06	2020-05-04	1	0	0	1.03492884864166	14	18	117.352677232278	13.05150445	Friday	9174	-31	-59	2020-04-11	2020-03-22	2020-05-24	2020-03-25	-36	-16	-79	-19	0	0	0	0	1	0	1	0
Ozark, Missouri, US	29153	Missouri	2020-03-07	2020-04-06	2020-05-04	1	0	0	0	22	15.8571428571429	117.352677232278	13.05150445	Saturday	9174	-30	-58	2020-04-11	2020-03-22	2020-05-24	2020-03-25	-35	-15	-78	-18	0	0	0	0	1	0	1	0
Ozark, Missouri, US	29153	Missouri	2020-03-08	2020-04-06	2020-05-04	1	0	0	0	26	17.2857142857143	117.352677232278	13.05150445	Sunday	9174	-29	-57	2020-04-11	2020-03-22	2020-05-24	2020-03-25	-34	-14	-77	-17	0	0	0	0	1	0	1	0
Ozark, Missouri, US	29153	Missouri	2020-03-09	2020-04-06	2020-05-04	1	0	0	0	16	16.4285714285714	117.352677232278	13.05150445	Monday	9174	-28	-56	2020-04-11	2020-03-22	2020-05-24	2020-03-25	-33	-13	-76	-16	0	0	0	0	1	0	1	0
Ozark, Missouri, US	29153	Missouri	2020-03-10	2020-04-06	2020-05-04	1	0	0	0	13	16.7142857142857	117.352677232278	13.05150445	Tuesday	9174	-27	-55	2020-04-11	2020-03-22	2020-05-24	2020-03-25	-32	-12	-75	-15	0	0	0	0	1	0	1	0
Ozark, Missouri, US	29153	Missouri	2020-03-11	2020-04-06	2020-05-04	1	0	0	0	11	16.7142857142857	117.352677232278	13.05150445	Wednesday	9174	-26	-54	2020-04-11	2020-03-22	2020-05-24	2020-03-25	-31	-11	-74	-14	0	0	0	0	1	0	1	0
Ozark, Missouri, US	29153	Missouri	2020-03-12	2020-04-06	2020-05-04	1	0	0	0	9	15.8571428571429	117.352677232278	13.05150445	Thursday	9174	-25	-53	2020-04-11	2020-03-22	2020-05-24	2020-03-25	-30	-10	-73	-13	0	0	0	0	1	0	1	0
Ozark, Missouri, US	29153	Missouri	2020-03-13	2020-04-06	2020-05-04	1	0	0	0	15	16	117.352677232278	13.05150445	Friday	9174	-24	-52	2020-04-11	2020-03-22	2020-05-24	2020-03-25	-29	-9	-72	-12	0	0	0	0	1	0	1	0
Ozark, Missouri, US	29153	Missouri	2020-03-14	2020-04-06	2020-05-04	1	0	0	0	21	15.8571428571429	117.352677232278	13.05150445	Saturday	9174	-23	-51	2020-04-11	2020-03-22	2020-05-24	2020-03-25	-28	-8	-71	-11	0	0	0	0	1	0	1	0
Ozark, Missouri, US	29153	Missouri	2020-03-15	2020-04-06	2020-05-04	1	0	0	0	24	15.5714285714286	117.352677232278	13.05150445	Sunday	9174	-22	-50	2020-04-11	2020-03-22	2020-05-24	2020-03-25	-27	-7	-70	-10	0	0	0	0	1	0	1	0
Ozark, Missouri, US	29153	Missouri	2020-03-16	2020-04-06	2020-05-04	1	0	0	0	20	16.1428571428571	117.352677232278	13.05150445	Monday	9174	-21	-49	2020-04-11	2020-03-22	2020-05-24	2020-03-25	-26	-6	-69	-9	0	0	0	0	1	0	1	0
Ozark, Missouri, US	29153	Missouri	2020-03-17	2020-04-06	2020-05-04	1	0	0	0	15	16.4285714285714	117.352677232278	13.05150445	Tuesday	9174	-20	-48	2020-04-11	2020-03-22	2020-05-24	2020-03-25	-25	-5	-68	-8	0	0	0	0	1	0	1	0
Ozark, Missouri, US	29153	Missouri	2020-03-18	2020-04-06	2020-05-04	1	0	0	0	11	16.4285714285714	117.352677232278	13.05150445	Wednesday	9174	-19	-47	2020-04-11	2020-03-22	2020-05-24	2020-03-25	-24	-4	-67	-7	0	0	0	0	1	0	1	0
Ozark, Missouri, US	29153	Missouri	2020-03-19	2020-04-06	2020-05-04	1	0	0	0	27	19	117.352677232278	13.05150445	Thursday	9174	-18	-46	2020-04-11	2020-03-22	2020-05-24	2020-03-25	-23	-3	-66	-6	0	0	0	0	1	0	1	0
Ozark, Missouri, US	29153	Missouri	2020-03-20	2020-04-06	2020-05-04	1	0	0	0	16	19.1428571428571	117.352677232278	13.05150445	Friday	9174	-17	-45	2020-04-11	2020-03-22	2020-05-24	2020-03-25	-22	-2	-65	-5	0	0	0	0	1	0	1	0
Ozark, Missouri, US	29153	Missouri	2020-03-21	2020-04-06	2020-05-04	1	0	0	0	31	20.5714285714286	117.352677232278	13.05150445	Saturday	9174	-16	-44	2020-04-11	2020-03-22	2020-05-24	2020-03-25	-21	-1	-64	-4	0	0	0	0	1	0	1	0
Ozark, Missouri, US	29153	Missouri	2020-03-22	2020-04-06	2020-05-04	1	0	0	0	53	24.7142857142857	117.352677232278	13.05150445	Sunday	9174	-15	-43	2020-04-11	2020-03-22	2020-05-24	2020-03-25	-20	0	-63	-3	0	0	0	0	1	0	1	0
Ozark, Missouri, US	29153	Missouri	2020-03-23	2020-04-06	2020-05-04	1	0	0	0	33	26.5714285714286	117.352677232278	13.05150445	Monday	9174	-14	-42	2020-04-11	2020-03-22	2020-05-24	2020-03-25	-19	1	-62	-2	0	1	0	0	1	0	1	1
Ozark, Missouri, US	29153	Missouri	2020-03-24	2020-04-06	2020-05-04	1	0	0	0	32	29	117.352677232278	13.05150445	Tuesday	9174	-13	-41	2020-04-11	2020-03-22	2020-05-24	2020-03-25	-18	2	-61	-1	0	1	0	0	1	0	1	1
Ozark, Missouri, US	29153	Missouri	2020-03-25	2020-04-06	2020-05-04	1	0	0	0	29	31.5714285714286	117.352677232278	13.05150445	Wednesday	9174	-12	-40	2020-04-11	2020-03-22	2020-05-24	2020-03-25	-17	3	-60	0	0	1	0	0	1	0	0	1
Ozark, Missouri, US	29153	Missouri	2020-03-26	2020-04-06	2020-05-04	1	0	0	0	27	31.5714285714286	117.352677232278	13.05150445	Thursday	9174	-11	-39	2020-04-11	2020-03-22	2020-05-24	2020-03-25	-16	4	-59	1	0	1	0	1	1	0	0	1
Ozark, Missouri, US	29153	Missouri	2020-03-27	2020-04-06	2020-05-04	1	0	0	0	20	32.1428571428571	117.352677232278	13.05150445	Friday	9174	-10	-38	2020-04-11	2020-03-22	2020-05-24	2020-03-25	-15	5	-58	2	0	1	0	1	1	0	0	1
Ozark, Missouri, US	29153	Missouri	2020-03-28	2020-04-06	2020-05-04	1	0	0	0	41	33.5714285714286	117.352677232278	13.05150445	Saturday	9174	-9	-37	2020-04-11	2020-03-22	2020-05-24	2020-03-25	-14	6	-57	3	0	1	0	1	1	0	0	1
Ozark, Missouri, US	29153	Missouri	2020-03-29	2020-04-06	2020-05-04	1	0	0	0	30	30.2857142857143	117.352677232278	13.05150445	Sunday	9174	-8	-36	2020-04-11	2020-03-22	2020-05-24	2020-03-25	-13	7	-56	4	0	1	0	1	1	0	0	1
Ozark, Missouri, US	29153	Missouri	2020-03-30	2020-04-06	2020-05-04	1	0	0	0	25	29.1428571428571	117.352677232278	13.05150445	Monday	9174	-7	-35	2020-04-11	2020-03-22	2020-05-24	2020-03-25	-12	8	-55	5	0	1	0	1	1	0	0	1
Ozark, Missouri, US	29153	Missouri	2020-03-31	2020-04-06	2020-05-04	1	0	0	0	27	28.4285714285714	117.352677232278	13.05150445	Tuesday	9174	-6	-34	2020-04-11	2020-03-22	2020-05-24	2020-03-25	-11	9	-54	6	0	1	0	1	1	0	0	1
Ozark, Missouri, US	29153	Missouri	2020-04-01	2020-04-06	2020-05-04	1	0	0	0	17	26.7142857142857	117.352677232278	13.05150445	Wednesday	9174	-5	-33	2020-04-11	2020-03-22	2020-05-24	2020-03-25	-10	10	-53	7	0	1	0	1	1	0	0	1
Ozark, Missouri, US	29153	Missouri	2020-04-02	2020-04-06	2020-05-04	1	0	0	0	15	25	117.352677232278	13.05150445	Thursday	9174	-4	-32	2020-04-11	2020-03-22	2020-05-24	2020-03-25	-9	11	-52	8	0	1	0	1	1	0	0	1
Ozark, Missouri, US	29153	Missouri	2020-04-03	2020-04-06	2020-05-04	1	0	0	0	22	25.2857142857143	117.352677232278	13.05150445	Friday	9174	-3	-31	2020-04-11	2020-03-22	2020-05-24	2020-03-25	-8	12	-51	9	0	1	0	1	1	0	0	1
Ozark, Missouri, US	29153	Missouri	2020-04-04	2020-04-06	2020-05-04	1	0	0	0	37	24.7142857142857	117.352677232278	13.05150445	Saturday	9174	-2	-30	2020-04-11	2020-03-22	2020-05-24	2020-03-25	-7	13	-50	10	0	1	0	1	1	0	0	1
Ozark, Missouri, US	29153	Missouri	2020-04-05	2020-04-06	2020-05-04	1	0	0	0	29	24.5714285714286	117.352677232278	13.05150445	Sunday	9174	-1	-29	2020-04-11	2020-03-22	2020-05-24	2020-03-25	-6	14	-49	11	0	1	0	1	1	0	0	1
Ozark, Missouri, US	29153	Missouri	2020-04-06	2020-04-06	2020-05-04	1	0	0	0	29	25.1428571428571	117.352677232278	13.05150445	Monday	9174	0	-28	2020-04-11	2020-03-22	2020-05-24	2020-03-25	-5	15	-48	12	0	1	0	1	1	0	0	1
Ozark, Missouri, US	29153	Missouri	2020-04-07	2020-04-06	2020-05-04	1	1	0	0	17	23.7142857142857	117.352677232278	13.05150445	Tuesday	9174	1	-27	2020-04-11	2020-03-22	2020-05-24	2020-03-25	-4	16	-47	13	0	1	0	1	1	0	0	1
Ozark, Missouri, US	29153	Missouri	2020-04-08	2020-04-06	2020-05-04	1	1	0	0	17	23.7142857142857	117.352677232278	13.05150445	Wednesday	9174	2	-26	2020-04-11	2020-03-22	2020-05-24	2020-03-25	-3	17	-46	14	0	1	0	1	1	0	0	1
Ozark, Missouri, US	29153	Missouri	2020-04-09	2020-04-06	2020-05-04	1	1	0	0	22	24.7142857142857	117.352677232278	13.05150445	Thursday	9174	3	-25	2020-04-11	2020-03-22	2020-05-24	2020-03-25	-2	18	-45	15	0	1	0	1	1	0	0	1
Ozark, Missouri, US	29153	Missouri	2020-04-10	2020-04-06	2020-05-04	1	1	0	0	18	24.1428571428571	117.352677232278	13.05150445	Friday	9174	4	-24	2020-04-11	2020-03-22	2020-05-24	2020-03-25	-1	19	-44	16	0	1	0	1	1	0	0	1
Ozark, Missouri, US	29153	Missouri	2020-04-11	2020-04-06	2020-05-04	1	1	0	0	31	23.2857142857143	117.352677232278	13.05150445	Saturday	9174	5	-23	2020-04-11	2020-03-22	2020-05-24	2020-03-25	0	20	-43	17	0	1	0	1	1	0	0	1
Ozark, Missouri, US	29153	Missouri	2020-04-12	2020-04-06	2020-05-04	1	1	0	0	43	25.2857142857143	117.352677232278	13.05150445	Sunday	9174	6	-22	2020-04-11	2020-03-22	2020-05-24	2020-03-25	1	21	-42	18	1	1	0	1	1	1	0	1
Ozark, Missouri, US	29153	Missouri	2020-04-13	2020-04-06	2020-05-04	1	1	0	0	18	23.7142857142857	117.352677232278	13.05150445	Monday	9174	7	-21	2020-04-11	2020-03-22	2020-05-24	2020-03-25	2	22	-41	19	1	1	0	1	1	1	0	1
Ozark, Missouri, US	29153	Missouri	2020-04-14	2020-04-06	2020-05-04	1	1	0	0	19	24	117.352677232278	13.05150445	Tuesday	9174	8	-20	2020-04-11	2020-03-22	2020-05-24	2020-03-25	3	23	-40	20	1	1	0	1	1	1	0	1
Ozark, Missouri, US	29153	Missouri	2020-04-15	2020-04-06	2020-05-04	1	1	0	0	18	24.1428571428571	117.352677232278	13.05150445	Wednesday	9174	9	-19	2020-04-11	2020-03-22	2020-05-24	2020-03-25	4	24	-39	21	1	1	0	1	1	1	0	1
Ozark, Missouri, US	29153	Missouri	2020-04-16	2020-04-06	2020-05-04	1	1	0	0	16	23.2857142857143	117.352677232278	13.05150445	Thursday	9174	10	-18	2020-04-11	2020-03-22	2020-05-24	2020-03-25	5	25	-38	22	1	1	0	1	1	1	0	1
Ozark, Missouri, US	29153	Missouri	2020-04-17	2020-04-06	2020-05-04	1	1	0	0	15	22.8571428571429	117.352677232278	13.05150445	Friday	9174	11	-17	2020-04-11	2020-03-22	2020-05-24	2020-03-25	6	26	-37	23	1	1	0	1	1	1	0	1
Ozark, Missouri, US	29153	Missouri	2020-04-18	2020-04-06	2020-05-04	1	1	0	0	25	22	117.352677232278	13.05150445	Saturday	9174	12	-16	2020-04-11	2020-03-22	2020-05-24	2020-03-25	7	27	-36	24	1	1	0	1	1	1	0	1
Ozark, Missouri, US	29153	Missouri	2020-04-19	2020-04-06	2020-05-04	1	1	0	0	41	21.7142857142857	117.352677232278	13.05150445	Sunday	9174	13	-15	2020-04-11	2020-03-22	2020-05-24	2020-03-25	8	28	-35	25	1	1	0	1	1	1	0	1
Ozark, Missouri, US	29153	Missouri	2020-04-20	2020-04-06	2020-05-04	1	1	0	0	19	21.8571428571429	117.352677232278	13.05150445	Monday	9174	14	-14	2020-04-11	2020-03-22	2020-05-24	2020-03-25	9	29	-34	26	1	1	0	1	1	1	0	1
Ozark, Missouri, US	29153	Missouri	2020-04-21	2020-04-06	2020-05-04	1	1	0	0	12	20.8571428571429	117.352677232278	13.05150445	Tuesday	9174	15	-13	2020-04-11	2020-03-22	2020-05-24	2020-03-25	10	30	-33	27	1	1	0	1	1	1	0	1
Ozark, Missouri, US	29153	Missouri	2020-04-22	2020-04-06	2020-05-04	1	1	0	0	20	21.1428571428571	117.352677232278	13.05150445	Wednesday	9174	16	-12	2020-04-11	2020-03-22	2020-05-24	2020-03-25	11	31	-32	28	1	1	0	1	1	1	0	1
Ozark, Missouri, US	29153	Missouri	2020-04-23	2020-04-06	2020-05-04	1	1	0	0	34	23.7142857142857	117.352677232278	13.05150445	Thursday	9174	17	-11	2020-04-11	2020-03-22	2020-05-24	2020-03-25	12	32	-31	29	1	1	0	1	1	1	0	1
Ozark, Missouri, US	29153	Missouri	2020-04-24	2020-04-06	2020-05-04	1	1	0	0	22	24.7142857142857	117.352677232278	13.05150445	Friday	9174	18	-10	2020-04-11	2020-03-22	2020-05-24	2020-03-25	13	33	-30	30	1	1	0	1	1	1	0	1
Ozark, Missouri, US	29153	Missouri	2020-04-25	2020-04-06	2020-05-04	1	1	0	0	23	24.4285714285714	117.352677232278	13.05150445	Saturday	9174	19	-9	2020-04-11	2020-03-22	2020-05-24	2020-03-25	14	34	-29	31	1	1	0	1	1	1	0	1
Ozark, Missouri, US	29153	Missouri	2020-04-26	2020-04-06	2020-05-04	1	1	0	0	27	22.4285714285714	117.352677232278	13.05150445	Sunday	9174	20	-8	2020-04-11	2020-03-22	2020-05-24	2020-03-25	15	35	-28	32	1	1	0	1	1	1	0	1
Ozark, Missouri, US	29153	Missouri	2020-04-27	2020-04-06	2020-05-04	1	1	0	0	24	23.1428571428571	117.352677232278	13.05150445	Monday	9174	21	-7	2020-04-11	2020-03-22	2020-05-24	2020-03-25	16	36	-27	33	1	1	0	1	1	1	0	1
Ozark, Missouri, US	29153	Missouri	2020-04-28	2020-04-06	2020-05-04	1	1	0	0	13	23.2857142857143	117.352677232278	13.05150445	Tuesday	9174	22	-6	2020-04-11	2020-03-22	2020-05-24	2020-03-25	17	37	-26	34	1	1	0	1	1	1	0	1
Ozark, Missouri, US	29153	Missouri	2020-04-29	2020-04-06	2020-05-04	1	1	0	0	21	23.4285714285714	117.352677232278	13.05150445	Wednesday	9174	23	-5	2020-04-11	2020-03-22	2020-05-24	2020-03-25	18	38	-25	35	1	1	0	1	1	1	0	1
Ozark, Missouri, US	29153	Missouri	2020-04-30	2020-04-06	2020-05-04	1	1	0	0	11	20.1428571428571	117.352677232278	13.05150445	Thursday	9174	24	-4	2020-04-11	2020-03-22	2020-05-24	2020-03-25	19	39	-24	36	1	1	0	1	1	1	0	1
Ozark, Missouri, US	29153	Missouri	2020-05-01	2020-04-06	2020-05-04	1	1	0	0	13	18.8571428571429	117.352677232278	13.05150445	Friday	9174	25	-3	2020-04-11	2020-03-22	2020-05-24	2020-03-25	20	40	-23	37	1	1	0	1	1	1	0	1
Ozark, Missouri, US	29153	Missouri	2020-05-02	2020-04-06	2020-05-04	1	1	0	0	14	17.5714285714286	117.352677232278	13.05150445	Saturday	9174	26	-2	2020-04-11	2020-03-22	2020-05-24	2020-03-25	21	41	-22	38	1	1	0	1	1	1	0	1
Ozark, Missouri, US	29153	Missouri	2020-05-03	2020-04-06	2020-05-04	1	1	0	0	25	17.2857142857143	117.352677232278	13.05150445	Sunday	9174	27	-1	2020-04-11	2020-03-22	2020-05-24	2020-03-25	22	42	-21	39	1	1	0	1	1	1	0	1
Ozark, Missouri, US	29153	Missouri	2020-05-04	2020-04-06	2020-05-04	0	1	0	0	32	18.4285714285714	117.352677232278	13.05150445	Monday	9174	28	0	2020-04-11	2020-03-22	2020-05-24	2020-03-25	23	43	-20	40	1	1	0	1	1	1	0	1
Ozark, Missouri, US	29153	Missouri	2020-05-05	2020-04-06	2020-05-04	0	1	0	0	10	18	117.352677232278	13.05150445	Tuesday	9174	29	1	2020-04-11	2020-03-22	2020-05-24	2020-03-25	24	44	-19	41	1	1	0	1	1	1	0	1
Ozark, Missouri, US	29153	Missouri	2020-05-06	2020-04-06	2020-05-04	0	1	0	0	18	17.5714285714286	117.352677232278	13.05150445	Wednesday	9174	30	2	2020-04-11	2020-03-22	2020-05-24	2020-03-25	25	45	-18	42	1	1	0	1	1	1	0	1
Ozark, Missouri, US	29153	Missouri	2020-05-07	2020-04-06	2020-05-04	0	1	0	0	12	17.7142857142857	117.352677232278	13.05150445	Thursday	9174	31	3	2020-04-11	2020-03-22	2020-05-24	2020-03-25	26	46	-17	43	1	1	0	1	1	1	0	1
Ozark, Missouri, US	29153	Missouri	2020-05-08	2020-04-06	2020-05-04	0	1	0	0	11	17.4285714285714	117.352677232278	13.05150445	Friday	9174	32	4	2020-04-11	2020-03-22	2020-05-24	2020-03-25	27	47	-16	44	1	1	0	1	1	1	0	1
Ozark, Missouri, US	29153	Missouri	2020-05-09	2020-04-06	2020-05-04	0	1	0	0	20	18.2857142857143	117.352677232278	13.05150445	Saturday	9174	33	5	2020-04-11	2020-03-22	2020-05-24	2020-03-25	28	48	-15	45	1	1	0	1	1	1	0	1
Ozark, Missouri, US	29153	Missouri	2020-05-10	2020-04-06	2020-05-04	0	1	0	0	23	18	117.352677232278	13.05150445	Sunday	9174	34	6	2020-04-11	2020-03-22	2020-05-24	2020-03-25	29	49	-14	46	1	1	0	1	1	1	0	1
Ozark, Missouri, US	29153	Missouri	2020-05-11	2020-04-06	2020-05-04	0	1	0	0	6	14.2857142857143	117.352677232278	13.05150445	Monday	9174	35	7	2020-04-11	2020-03-22	2020-05-24	2020-03-25	30	50	-13	47	1	1	0	1	1	1	0	1
Ozark, Missouri, US	29153	Missouri	2020-05-12	2020-04-06	2020-05-04	0	1	0	0	9	14.1428571428571	117.352677232278	13.05150445	Tuesday	9174	36	8	2020-04-11	2020-03-22	2020-05-24	2020-03-25	31	51	-12	48	1	1	0	1	1	1	0	1
Ozark, Missouri, US	29153	Missouri	2020-05-13	2020-04-06	2020-05-04	0	1	0	0	9	12.8571428571429	117.352677232278	13.05150445	Wednesday	9174	37	9	2020-04-11	2020-03-22	2020-05-24	2020-03-25	32	52	-11	49	1	1	0	1	1	1	0	1
Ozark, Missouri, US	29153	Missouri	2020-05-14	2020-04-06	2020-05-04	0	1	0	0	13	13	117.352677232278	13.05150445	Thursday	9174	38	10	2020-04-11	2020-03-22	2020-05-24	2020-03-25	33	53	-10	50	1	1	0	1	1	1	0	1
Ozark, Missouri, US	29153	Missouri	2020-05-15	2020-04-06	2020-05-04	0	1	0	0	13	13.2857142857143	117.352677232278	13.05150445	Friday	9174	39	11	2020-04-11	2020-03-22	2020-05-24	2020-03-25	34	54	-9	51	1	1	0	1	1	1	0	1
Ozark, Missouri, US	29153	Missouri	2020-05-16	2020-04-06	2020-05-04	0	1	0	0	14	12.4285714285714	117.352677232278	13.05150445	Saturday	9174	40	12	2020-04-11	2020-03-22	2020-05-24	2020-03-25	35	55	-8	52	1	1	0	1	1	1	0	1
Ozark, Missouri, US	29153	Missouri	2020-05-17	2020-04-06	2020-05-04	0	1	0	0	21	12.1428571428571	117.352677232278	13.05150445	Sunday	9174	41	13	2020-04-11	2020-03-22	2020-05-24	2020-03-25	36	56	-7	53	1	1	0	1	1	1	0	1
Ozark, Missouri, US	29153	Missouri	2020-05-18	2020-04-06	2020-05-04	0	1	0	0	13	13.1428571428571	117.352677232278	13.05150445	Monday	9174	42	14	2020-04-11	2020-03-22	2020-05-24	2020-03-25	37	57	-6	54	1	1	0	1	1	1	0	1
Ozark, Missouri, US	29153	Missouri	2020-05-19	2020-04-06	2020-05-04	0	1	0	0	13	13.7142857142857	117.352677232278	13.05150445	Tuesday	9174	43	15	2020-04-11	2020-03-22	2020-05-24	2020-03-25	38	58	-5	55	1	1	0	1	1	1	0	1
Ozark, Missouri, US	29153	Missouri	2020-05-20	2020-04-06	2020-05-04	0	1	0	0	14	14.4285714285714	117.352677232278	13.05150445	Wednesday	9174	44	16	2020-04-11	2020-03-22	2020-05-24	2020-03-25	39	59	-4	56	1	1	0	1	1	1	0	1
Ozark, Missouri, US	29153	Missouri	2020-05-21	2020-04-06	2020-05-04	0	1	0	0	14	14.5714285714286	117.352677232278	13.05150445	Thursday	9174	45	17	2020-04-11	2020-03-22	2020-05-24	2020-03-25	40	60	-3	57	1	1	0	1	1	1	0	1
Ozark, Missouri, US	29153	Missouri	2020-05-22	2020-04-06	2020-05-04	0	1	0	0	17	15.1428571428571	117.352677232278	13.05150445	Friday	9174	46	18	2020-04-11	2020-03-22	2020-05-24	2020-03-25	41	61	-2	58	1	1	0	1	1	1	0	1
Ozark, Missouri, US	29153	Missouri	2020-05-23	2020-04-06	2020-05-04	0	1	0	0	14	15.1428571428571	117.352677232278	13.05150445	Saturday	9174	47	19	2020-04-11	2020-03-22	2020-05-24	2020-03-25	42	62	-1	59	1	1	0	1	1	1	0	1
Ozark, Missouri, US	29153	Missouri	2020-05-24	2020-04-06	2020-05-04	0	1	0	0	19	14.8571428571429	117.352677232278	13.05150445	Sunday	9174	48	20	2020-04-11	2020-03-22	2020-05-24	2020-03-25	43	63	0	60	1	1	0	1	0	1	0	1
Ozark, Missouri, US	29153	Missouri	2020-05-25	2020-04-06	2020-05-04	0	1	0	0	23	16.2857142857143	117.352677232278	13.05150445	Monday	9174	49	21	2020-04-11	2020-03-22	2020-05-24	2020-03-25	44	64	1	61	1	1	1	1	0	1	0	1
Ozark, Missouri, US	29153	Missouri	2020-05-26	2020-04-06	2020-05-04	0	1	0	0	8	15.5714285714286	117.352677232278	13.05150445	Tuesday	9174	50	22	2020-04-11	2020-03-22	2020-05-24	2020-03-25	45	65	2	62	1	1	1	1	0	1	0	1
Ozark, Missouri, US	29153	Missouri	2020-05-27	2020-04-06	2020-05-04	0	1	0	0	8	14.7142857142857	117.352677232278	13.05150445	Wednesday	9174	51	23	2020-04-11	2020-03-22	2020-05-24	2020-03-25	46	66	3	63	1	1	1	1	0	1	0	1
Ozark, Missouri, US	29153	Missouri	2020-05-28	2020-04-06	2020-05-04	0	1	0	0	16	15	117.352677232278	13.05150445	Thursday	9174	52	24	2020-04-11	2020-03-22	2020-05-24	2020-03-25	47	67	4	64	1	1	1	1	0	1	0	1
Ozark, Missouri, US	29153	Missouri	2020-05-29	2020-04-06	2020-05-04	0	1	0	0	18	15.1428571428571	117.352677232278	13.05150445	Friday	9174	53	25	2020-04-11	2020-03-22	2020-05-24	2020-03-25	48	68	5	65	1	1	1	1	0	1	0	1
Ozark, Missouri, US	29153	Missouri	2020-05-30	2020-04-06	2020-05-04	0	1	0	0	24	16.5714285714286	117.352677232278	13.05150445	Saturday	9174	54	26	2020-04-11	2020-03-22	2020-05-24	2020-03-25	49	69	6	66	1	1	1	1	0	1	0	1
Ozark, Missouri, US	29153	Missouri	2020-05-31	2020-04-06	2020-05-04	0	1	0	0	16	16.1428571428571	117.352677232278	13.05150445	Sunday	9174	55	27	2020-04-11	2020-03-22	2020-05-24	2020-03-25	50	70	7	67	1	1	1	1	0	1	0	1
Ozark, Missouri, US	29153	Missouri	2020-06-01	2020-04-06	2020-05-04	0	1	0	0	19	15.5714285714286	117.352677232278	13.05150445	Monday	9174	56	28	2020-04-11	2020-03-22	2020-05-24	2020-03-25	51	71	8	68	1	1	1	1	0	1	0	1
Ozark, Missouri, US	29153	Missouri	2020-06-02	2020-04-06	2020-05-04	0	1	0	0	14	16.4285714285714	117.352677232278	13.05150445	Tuesday	9174	57	29	2020-04-11	2020-03-22	2020-05-24	2020-03-25	52	72	9	69	1	1	1	1	0	1	0	1
Ozark, Missouri, US	29153	Missouri	2020-06-03	2020-04-06	2020-05-04	0	1	0	0	17	17.7142857142857	117.352677232278	13.05150445	Wednesday	9174	58	30	2020-04-11	2020-03-22	2020-05-24	2020-03-25	53	73	10	70	1	1	1	1	0	1	0	1
Ozark, Missouri, US	29153	Missouri	2020-06-04	2020-04-06	2020-05-04	0	1	0	0	7	16.4285714285714	117.352677232278	13.05150445	Thursday	9174	59	31	2020-04-11	2020-03-22	2020-05-24	2020-03-25	54	74	11	71	1	1	1	1	0	1	0	1
Ozark, Missouri, US	29153	Missouri	2020-06-05	2020-04-06	2020-05-04	0	1	0	0	12	15.5714285714286	117.352677232278	13.05150445	Friday	9174	60	32	2020-04-11	2020-03-22	2020-05-24	2020-03-25	55	75	12	72	1	1	1	1	0	1	0	1
Ozark, Missouri, US	29153	Missouri	2020-06-06	2020-04-06	2020-05-04	0	1	0	0	17	14.5714285714286	117.352677232278	13.05150445	Saturday	9174	61	33	2020-04-11	2020-03-22	2020-05-24	2020-03-25	56	76	13	73	1	1	1	1	0	1	0	1
Ozark, Missouri, US	29153	Missouri	2020-06-07	2020-04-06	2020-05-04	0	1	0	0	16	14.5714285714286	117.352677232278	13.05150445	Sunday	9174	62	34	2020-04-11	2020-03-22	2020-05-24	2020-03-25	57	77	14	74	1	1	1	1	0	1	0	1
Ozark, Missouri, US	29153	Missouri	2020-06-08	2020-04-06	2020-05-04	0	1	0	0	16	14.1428571428571	117.352677232278	13.05150445	Monday	9174	63	35	2020-04-11	2020-03-22	2020-05-24	2020-03-25	58	78	15	75	1	1	1	1	0	1	0	1
Ozark, Missouri, US	29153	Missouri	2020-06-09	2020-04-06	2020-05-04	0	1	0	0	13	14	117.352677232278	13.05150445	Tuesday	9174	64	36	2020-04-11	2020-03-22	2020-05-24	2020-03-25	59	79	16	76	1	1	1	1	0	1	0	1
Ozark, Missouri, US	29153	Missouri	2020-06-10	2020-04-06	2020-05-04	0	1	0	0	14	13.5714285714286	117.352677232278	13.05150445	Wednesday	9174	65	37	2020-04-11	2020-03-22	2020-05-24	2020-03-25	60	80	17	77	1	1	1	1	0	1	0	1
Ozark, Missouri, US	29153	Missouri	2020-06-11	2020-04-06	2020-05-04	0	1	0	0	16	14.8571428571429	117.352677232278	13.05150445	Thursday	9174	66	38	2020-04-11	2020-03-22	2020-05-24	2020-03-25	61	81	18	78	1	1	1	1	0	1	0	1
Ozark, Missouri, US	29153	Missouri	2020-06-12	2020-04-06	2020-05-04	0	1	0	0	12	14.8571428571429	117.352677232278	13.05150445	Friday	9174	67	39	2020-04-11	2020-03-22	2020-05-24	2020-03-25	62	82	19	79	1	1	1	1	0	1	0	1
Ozark, Missouri, US	29153	Missouri	2020-06-13	2020-04-06	2020-05-04	0	1	0	0	16	14.7142857142857	117.352677232278	13.05150445	Saturday	9174	68	40	2020-04-11	2020-03-22	2020-05-24	2020-03-25	63	83	20	80	1	1	1	1	0	1	0	1
Ozark, Missouri, US	29153	Missouri	2020-06-14	2020-04-06	2020-05-04	0	1	0	0	22	15.5714285714286	117.352677232278	13.05150445	Sunday	9174	69	41	2020-04-11	2020-03-22	2020-05-24	2020-03-25	64	84	21	81	1	1	1	1	0	1	0	1
Ozark, Missouri, US	29153	Missouri	2020-06-15	2020-04-06	2020-05-04	0	1	0	0	19	16	117.352677232278	13.05150445	Monday	9174	70	42	2020-04-11	2020-03-22	2020-05-24	2020-03-25	65	85	22	82	1	1	1	1	0	1	0	1
Ozark, Missouri, US	29153	Missouri	2020-06-16	2020-04-06	2020-05-04	0	1	0	0	15	16.2857142857143	117.352677232278	13.05150445	Tuesday	9174	71	43	2020-04-11	2020-03-22	2020-05-24	2020-03-25	66	86	23	83	1	1	1	1	0	1	0	1
Ozark, Missouri, US	29153	Missouri	2020-06-17	2020-04-06	2020-05-04	0	1	0	0	21	17.2857142857143	117.352677232278	13.05150445	Wednesday	9174	72	44	2020-04-11	2020-03-22	2020-05-24	2020-03-25	67	87	24	84	1	1	1	1	0	1	0	1
Ozark, Missouri, US	29153	Missouri	2020-06-18	2020-04-06	2020-05-04	0	1	0	0	24	18.4285714285714	117.352677232278	13.05150445	Thursday	9174	73	45	2020-04-11	2020-03-22	2020-05-24	2020-03-25	68	88	25	85	1	1	1	1	0	1	0	1
Ozark, Missouri, US	29153	Missouri	2020-06-19	2020-04-06	2020-05-04	0	1	0	0	21	19.7142857142857	117.352677232278	13.05150445	Friday	9174	74	46	2020-04-11	2020-03-22	2020-05-24	2020-03-25	69	89	26	86	1	1	1	1	0	1	0	1
Ozark, Missouri, US	29153	Missouri	2020-06-20	2020-04-06	2020-05-04	0	1	1.09003706126008	0.155719580180012	24	20.8571428571429	117.352677232278	13.05150445	Saturday	9174	75	47	2020-04-11	2020-03-22	2020-05-24	2020-03-25	70	90	27	87	1	1	1	1	0	1	0	1
Ozark, Missouri, US	29153	Missouri	2020-06-21	2020-04-06	2020-05-04	0	1	1.09003706126008	0.311439160360024	33	22.4285714285714	117.352677232278	13.05150445	Sunday	9174	76	48	2020-04-11	2020-03-22	2020-05-24	2020-03-25	71	91	28	88	1	1	1	1	0	1	0	1
Ozark, Missouri, US	29153	Missouri	2020-06-22	2020-04-06	2020-05-04	0	1	1.09003706126008	0.467158740540035	23	23	117.352677232278	13.05150445	Monday	9174	77	49	2020-04-11	2020-03-22	2020-05-24	2020-03-25	72	92	29	89	1	1	1	1	0	1	0	1
Ozark, Missouri, US	29153	Missouri	2020-06-23	2020-04-06	2020-05-04	0	1	1.09003706126008	0.622878320720047	17	23.2857142857143	117.352677232278	13.05150445	Tuesday	9174	78	50	2020-04-11	2020-03-22	2020-05-24	2020-03-25	73	93	30	90	1	1	1	1	0	1	0	1
Ozark, Missouri, US	29153	Missouri	2020-06-24	2020-04-06	2020-05-04	0	1	1.09003706126008	0.778597900900059	23	23.5714285714286	117.352677232278	13.05150445	Wednesday	9174	79	51	2020-04-11	2020-03-22	2020-05-24	2020-03-25	74	94	31	91	1	1	1	1	0	1	0	1
Ozark, Missouri, US	29153	Missouri	2020-06-25	2020-04-06	2020-05-04	0	1	1.09003706126008	0.934317481080071	27	24	117.352677232278	13.05150445	Thursday	9174	80	52	2020-04-11	2020-03-22	2020-05-24	2020-03-25	75	95	32	92	1	1	1	1	0	1	0	1
Ozark, Missouri, US	29153	Missouri	2020-06-26	2020-04-06	2020-05-04	0	1	1.09003706126008	1.09003706126008	23	24.2857142857143	117.352677232278	13.05150445	Friday	9174	81	53	2020-04-11	2020-03-22	2020-05-24	2020-03-25	76	96	33	93	1	1	1	1	0	1	0	1
Ozark, Missouri, US	29153	Missouri	2020-06-27	2020-04-06	2020-05-04	0	1	1.09003706126008	1.09003706126008	26	24.5714285714286	117.352677232278	13.05150445	Saturday	9174	82	54	2020-04-11	2020-03-22	2020-05-24	2020-03-25	77	97	34	94	1	1	1	1	0	1	0	1
Ozark, Missouri, US	29153	Missouri	2020-06-28	2020-04-06	2020-05-04	0	1	1.09003706126008	1.09003706126008	22	23	117.352677232278	13.05150445	Sunday	9174	83	55	2020-04-11	2020-03-22	2020-05-24	2020-03-25	78	98	35	95	1	1	1	1	0	1	0	1
Ozark, Missouri, US	29153	Missouri	2020-06-29	2020-04-06	2020-05-04	0	1	1.09003706126008	1.09003706126008	31	24.1428571428571	117.352677232278	13.05150445	Monday	9174	84	56	2020-04-11	2020-03-22	2020-05-24	2020-03-25	79	99	36	96	1	1	1	1	0	1	0	1
Ozark, Missouri, US	29153	Missouri	2020-06-30	2020-04-06	2020-05-04	0	1	2.18007412252017	1.24575664144009	19	24.4285714285714	117.352677232278	13.05150445	Tuesday	9174	85	57	2020-04-11	2020-03-22	2020-05-24	2020-03-25	80	100	37	97	1	1	1	1	0	1	0	1
Ozark, Missouri, US	29153	Missouri	2020-07-01	2020-04-06	2020-05-04	0	1	2.18007412252017	1.40147622162011	17	23.5714285714286	117.352677232278	13.05150445	Wednesday	9174	86	58	2020-04-11	2020-03-22	2020-05-24	2020-03-25	81	101	38	98	1	1	1	1	0	1	0	1
Ozark, Missouri, US	29153	Missouri	2020-07-02	2020-04-06	2020-05-04	0	1	2.18007412252017	1.55719580180012	16	22	117.352677232278	13.05150445	Thursday	9174	87	59	2020-04-11	2020-03-22	2020-05-24	2020-03-25	82	102	39	99	1	1	1	1	0	1	0	1
Ozark, Missouri, US	29153	Missouri	2020-07-03	2020-04-06	2020-05-04	0	1	2.18007412252017	1.71291538198013	20	21.5714285714286	117.352677232278	13.05150445	Friday	9174	88	60	2020-04-11	2020-03-22	2020-05-24	2020-03-25	83	103	40	100	1	1	1	1	0	1	0	1
Ozark, Missouri, US	29153	Missouri	2020-07-04	2020-04-06	2020-05-04	0	1	2.18007412252017	1.86863496216014	24	21.2857142857143	117.352677232278	13.05150445	Saturday	9174	89	61	2020-04-11	2020-03-22	2020-05-24	2020-03-25	84	104	41	101	1	1	1	1	0	1	0	1
Ozark, Missouri, US	29153	Missouri	2020-07-05	2020-04-06	2020-05-04	0	1	2.18007412252017	2.02435454234015	29	22.2857142857143	117.352677232278	13.05150445	Sunday	9174	90	62	2020-04-11	2020-03-22	2020-05-24	2020-03-25	85	105	42	102	1	1	1	1	0	1	0	1
Ozaukee, Wisconsin, US	55089	Wisconsin	2020-03-01	2020-03-25	2020-05-13	1	0	0	1.86863496216014	33	22.5714285714286	62.0063920239561	370.6715532	Sunday	89221	-24	-73	2020-03-30	2020-03-10	2020-06-02	2020-04-03	-29	-9	-93	-33	0	0	0	0	1	0	1	0
Ozaukee, Wisconsin, US	55089	Wisconsin	2020-03-02	2020-03-25	2020-05-13	1	0	0	1.55719580180012	20	22.7142857142857	62.0063920239561	370.6715532	Monday	89221	-23	-72	2020-03-30	2020-03-10	2020-06-02	2020-04-03	-28	-8	-92	-32	0	0	0	0	1	0	1	0
Ozaukee, Wisconsin, US	55089	Wisconsin	2020-03-03	2020-03-25	2020-05-13	1	0	0	1.24575664144009	14	22.2857142857143	62.0063920239561	370.6715532	Tuesday	89221	-22	-71	2020-03-30	2020-03-10	2020-06-02	2020-04-03	-27	-7	-91	-31	0	0	0	0	1	0	1	0
Ozaukee, Wisconsin, US	55089	Wisconsin	2020-03-04	2020-03-25	2020-05-13	1	0	0	0.934317481080071	14	22	62.0063920239561	370.6715532	Wednesday	89221	-21	-70	2020-03-30	2020-03-10	2020-06-02	2020-04-03	-26	-6	-90	-30	0	0	0	0	1	0	1	0
Ozaukee, Wisconsin, US	55089	Wisconsin	2020-03-05	2020-03-25	2020-05-13	1	0	0	0.622878320720047	11	20.7142857142857	62.0063920239561	370.6715532	Thursday	89221	-20	-69	2020-03-30	2020-03-10	2020-06-02	2020-04-03	-25	-5	-89	-29	0	0	0	0	1	0	1	0
Ozaukee, Wisconsin, US	55089	Wisconsin	2020-03-06	2020-03-25	2020-05-13	1	0	0	0.311439160360024	12	19	62.0063920239561	370.6715532	Friday	89221	-19	-68	2020-03-30	2020-03-10	2020-06-02	2020-04-03	-24	-4	-88	-28	0	0	0	0	1	0	1	0
Ozaukee, Wisconsin, US	55089	Wisconsin	2020-03-07	2020-03-25	2020-05-13	1	0	0	0	24	18.2857142857143	62.0063920239561	370.6715532	Saturday	89221	-18	-67	2020-03-30	2020-03-10	2020-06-02	2020-04-03	-23	-3	-87	-27	0	0	0	0	1	0	1	0
Ozaukee, Wisconsin, US	55089	Wisconsin	2020-03-08	2020-03-25	2020-05-13	1	0	0	0	35	18.5714285714286	62.0063920239561	370.6715532	Sunday	89221	-17	-66	2020-03-30	2020-03-10	2020-06-02	2020-04-03	-22	-2	-86	-26	0	0	0	0	1	0	1	0
Ozaukee, Wisconsin, US	55089	Wisconsin	2020-03-09	2020-03-25	2020-05-13	1	0	0	0	21	18.7142857142857	62.0063920239561	370.6715532	Monday	89221	-16	-65	2020-03-30	2020-03-10	2020-06-02	2020-04-03	-21	-1	-85	-25	0	0	0	0	1	0	1	0
Ozaukee, Wisconsin, US	55089	Wisconsin	2020-03-10	2020-03-25	2020-05-13	1	0	0	0	13	18.5714285714286	62.0063920239561	370.6715532	Tuesday	89221	-15	-64	2020-03-30	2020-03-10	2020-06-02	2020-04-03	-20	0	-84	-24	0	0	0	0	1	0	1	0
Ozaukee, Wisconsin, US	55089	Wisconsin	2020-03-11	2020-03-25	2020-05-13	1	0	0	0	16	18.8571428571429	62.0063920239561	370.6715532	Wednesday	89221	-14	-63	2020-03-30	2020-03-10	2020-06-02	2020-04-03	-19	1	-83	-23	0	1	0	0	1	0	1	1
Ozaukee, Wisconsin, US	55089	Wisconsin	2020-03-12	2020-03-25	2020-05-13	1	0	0	0	15	19.4285714285714	62.0063920239561	370.6715532	Thursday	89221	-13	-62	2020-03-30	2020-03-10	2020-06-02	2020-04-03	-18	2	-82	-22	0	1	0	0	1	0	1	1
Ozaukee, Wisconsin, US	55089	Wisconsin	2020-03-13	2020-03-25	2020-05-13	1	0	0	0	14	19.7142857142857	62.0063920239561	370.6715532	Friday	89221	-12	-61	2020-03-30	2020-03-10	2020-06-02	2020-04-03	-17	3	-81	-21	0	1	0	0	1	0	1	1
Ozaukee, Wisconsin, US	55089	Wisconsin	2020-03-14	2020-03-25	2020-05-13	1	0	0	0	36	21.4285714285714	62.0063920239561	370.6715532	Saturday	89221	-11	-60	2020-03-30	2020-03-10	2020-06-02	2020-04-03	-16	4	-80	-20	0	1	0	0	1	0	1	1
Ozaukee, Wisconsin, US	55089	Wisconsin	2020-03-15	2020-03-25	2020-05-13	1	0	0	0	49	23.4285714285714	62.0063920239561	370.6715532	Sunday	89221	-10	-59	2020-03-30	2020-03-10	2020-06-02	2020-04-03	-15	5	-79	-19	0	1	0	0	1	0	1	1
Ozaukee, Wisconsin, US	55089	Wisconsin	2020-03-16	2020-03-25	2020-05-13	1	0	0	0	31	24.8571428571429	62.0063920239561	370.6715532	Monday	89221	-9	-58	2020-03-30	2020-03-10	2020-06-02	2020-04-03	-14	6	-78	-18	0	1	0	0	1	0	1	1
Ozaukee, Wisconsin, US	55089	Wisconsin	2020-03-17	2020-03-25	2020-05-13	1	0	0	0	39	28.5714285714286	62.0063920239561	370.6715532	Tuesday	89221	-8	-57	2020-03-30	2020-03-10	2020-06-02	2020-04-03	-13	7	-77	-17	0	1	0	0	1	0	1	1
Ozaukee, Wisconsin, US	55089	Wisconsin	2020-03-18	2020-03-25	2020-05-13	1	0	0	0	50	33.4285714285714	62.0063920239561	370.6715532	Wednesday	89221	-7	-56	2020-03-30	2020-03-10	2020-06-02	2020-04-03	-12	8	-76	-16	0	1	0	0	1	0	1	1
Ozaukee, Wisconsin, US	55089	Wisconsin	2020-03-19	2020-03-25	2020-05-13	1	0	0.336243709440603	0.0480348156343718	49	38.2857142857143	62.0063920239561	370.6715532	Thursday	89221	-6	-55	2020-03-30	2020-03-10	2020-06-02	2020-04-03	-11	9	-75	-15	0	1	0	0	1	0	1	1
Ozaukee, Wisconsin, US	55089	Wisconsin	2020-03-20	2020-03-25	2020-05-13	1	0	0.784568655361406	0.160116052114573	45	42.7142857142857	62.0063920239561	370.6715532	Friday	89221	-5	-54	2020-03-30	2020-03-10	2020-06-02	2020-04-03	-10	10	-74	-14	0	1	0	0	1	0	1	1
Ozaukee, Wisconsin, US	55089	Wisconsin	2020-03-21	2020-03-25	2020-05-13	1	0	1.23289360128221	0.336243709440603	63	46.5714285714286	62.0063920239561	370.6715532	Saturday	89221	-4	-53	2020-03-30	2020-03-10	2020-06-02	2020-04-03	-9	11	-73	-13	0	1	0	0	1	0	1	1
Ozaukee, Wisconsin, US	55089	Wisconsin	2020-03-22	2020-03-25	2020-05-13	1	0	1.45705607424261	0.544394577189547	75	50.2857142857143	62.0063920239561	370.6715532	Sunday	89221	-3	-52	2020-03-30	2020-03-10	2020-06-02	2020-04-03	-8	12	-72	-12	0	1	0	0	1	0	1	1
Ozaukee, Wisconsin, US	55089	Wisconsin	2020-03-23	2020-03-25	2020-05-13	1	0	1.56913731072281	0.768557050149949	51	53.1428571428571	62.0063920239561	370.6715532	Monday	89221	-2	-51	2020-03-30	2020-03-10	2020-06-02	2020-04-03	-7	13	-71	-11	0	1	0	0	1	0	1	1
Ozaukee, Wisconsin, US	55089	Wisconsin	2020-03-24	2020-03-25	2020-05-13	1	0	1.79329978368321	1.02474273353326	57	55.7142857142857	62.0063920239561	370.6715532	Tuesday	89221	-1	-50	2020-03-30	2020-03-10	2020-06-02	2020-04-03	-6	14	-70	-10	0	1	0	0	1	0	1	1
Ozaukee, Wisconsin, US	55089	Wisconsin	2020-03-25	2020-03-25	2020-05-13	1	0	2.24162472960402	1.34497483776241	58	56.8571428571429	62.0063920239561	370.6715532	Wednesday	89221	0	-49	2020-03-30	2020-03-10	2020-06-02	2020-04-03	-5	15	-69	-9	0	1	0	0	1	0	1	1
Ozaukee, Wisconsin, US	55089	Wisconsin	2020-03-26	2020-03-25	2020-05-13	1	1	2.46578720256442	1.6491953367801	62	58.7142857142857	62.0063920239561	370.6715532	Thursday	89221	1	-48	2020-03-30	2020-03-10	2020-06-02	2020-04-03	-4	16	-68	-8	0	1	0	0	1	0	1	1
Ozaukee, Wisconsin, US	55089	Wisconsin	2020-03-27	2020-03-25	2020-05-13	1	1	3.36243709440603	2.01746225664362	55	60.1428571428571	62.0063920239561	370.6715532	Friday	89221	2	-47	2020-03-30	2020-03-10	2020-06-02	2020-04-03	-3	17	-67	-7	0	1	0	0	1	0	1	1
Ozaukee, Wisconsin, US	55089	Wisconsin	2020-03-28	2020-03-25	2020-05-13	1	1	3.69868080384663	2.36971757129568	72	61.4285714285714	62.0063920239561	370.6715532	Saturday	89221	3	-46	2020-03-30	2020-03-10	2020-06-02	2020-04-03	-2	18	-66	-6	0	1	0	0	1	0	1	1
Ozaukee, Wisconsin, US	55089	Wisconsin	2020-03-29	2020-03-25	2020-05-13	1	1	3.81076204032683	2.70596128073628	77	61.7142857142857	62.0063920239561	370.6715532	Sunday	89221	4	-45	2020-03-30	2020-03-10	2020-06-02	2020-04-03	-1	19	-65	-5	0	1	0	0	1	0	1	1
Ozaukee, Wisconsin, US	55089	Wisconsin	2020-03-30	2020-03-25	2020-05-13	1	1	4.03492451328723	3.05821659538834	58	62.7142857142857	62.0063920239561	370.6715532	Monday	89221	5	-44	2020-03-30	2020-03-10	2020-06-02	2020-04-03	0	20	-64	-4	0	1	0	0	1	0	1	1
Ozaukee, Wisconsin, US	55089	Wisconsin	2020-03-31	2020-03-25	2020-05-13	1	1	4.81949316864864	3.49052993609768	59	63	62.0063920239561	370.6715532	Tuesday	89221	6	-43	2020-03-30	2020-03-10	2020-06-02	2020-04-03	1	21	-63	-3	1	1	0	0	1	1	1	1
Ozaukee, Wisconsin, US	55089	Wisconsin	2020-04-01	2020-03-25	2020-05-13	1	1	5.15573687808924	3.90683167159557	57	62.8571428571429	62.0063920239561	370.6715532	Wednesday	89221	7	-42	2020-03-30	2020-03-10	2020-06-02	2020-04-03	2	22	-62	-2	1	1	0	0	1	1	1	1
Ozaukee, Wisconsin, US	55089	Wisconsin	2020-04-02	2020-03-25	2020-05-13	1	1	5.26781811456944	4.307121801882	55	61.8571428571429	62.0063920239561	370.6715532	Thursday	89221	8	-41	2020-03-30	2020-03-10	2020-06-02	2020-04-03	3	23	-61	-1	1	1	0	0	1	1	1	1
Ozaukee, Wisconsin, US	55089	Wisconsin	2020-04-03	2020-03-25	2020-05-13	1	1	5.60406182401004	4.62735390611115	51	61.2857142857143	62.0063920239561	370.6715532	Friday	89221	9	-40	2020-03-30	2020-03-10	2020-06-02	2020-04-03	4	24	-60	0	1	1	0	0	1	1	0	1
Ozaukee, Wisconsin, US	55089	Wisconsin	2020-04-04	2020-03-25	2020-05-13	1	1	5.60406182401004	4.89955119470592	65	60.2857142857143	62.0063920239561	370.6715532	Saturday	89221	10	-39	2020-03-30	2020-03-10	2020-06-02	2020-04-03	5	25	-59	1	1	1	0	1	1	1	0	1
Ozaukee, Wisconsin, US	55089	Wisconsin	2020-04-05	2020-03-25	2020-05-13	1	1	6.27654924289125	5.25180650935798	70	59.2857142857143	62.0063920239561	370.6715532	Sunday	89221	11	-38	2020-03-30	2020-03-10	2020-06-02	2020-04-03	6	26	-58	2	1	1	0	1	1	1	0	1
Ozaukee, Wisconsin, US	55089	Wisconsin	2020-04-06	2020-03-25	2020-05-13	1	1	6.94903666177245	5.66810824485587	57	59.1428571428571	62.0063920239561	370.6715532	Monday	89221	12	-37	2020-03-30	2020-03-10	2020-06-02	2020-04-03	7	27	-57	3	1	1	0	1	1	1	0	1
Ozaukee, Wisconsin, US	55089	Wisconsin	2020-04-07	2020-03-25	2020-05-13	1	1	7.39736160769326	6.03637516471939	54	58.4285714285714	62.0063920239561	370.6715532	Tuesday	89221	13	-36	2020-03-30	2020-03-10	2020-06-02	2020-04-03	8	28	-56	4	1	1	0	1	1	1	0	1
Ozaukee, Wisconsin, US	55089	Wisconsin	2020-04-08	2020-03-25	2020-05-13	1	1	7.84568655361406	6.42065368979436	57	58.4285714285714	62.0063920239561	370.6715532	Wednesday	89221	14	-35	2020-03-30	2020-03-10	2020-06-02	2020-04-03	9	29	-55	5	1	1	0	1	1	1	0	1
Ozaukee, Wisconsin, US	55089	Wisconsin	2020-04-09	2020-03-25	2020-05-13	1	1	7.95776779009426	6.80493221486934	54	58.2857142857143	62.0063920239561	370.6715532	Thursday	89221	15	-34	2020-03-30	2020-03-10	2020-06-02	2020-04-03	10	30	-54	6	1	1	0	1	1	1	0	1
Ozaukee, Wisconsin, US	55089	Wisconsin	2020-04-10	2020-03-25	2020-05-13	1	1	7.95776779009426	7.14117592430994	52	58.4285714285714	62.0063920239561	370.6715532	Friday	89221	16	-33	2020-03-30	2020-03-10	2020-06-02	2020-04-03	11	31	-53	7	1	1	0	1	1	1	0	1
Ozaukee, Wisconsin, US	55089	Wisconsin	2020-04-11	2020-03-25	2020-05-13	1	1	8.06984902657446	7.493431238962	59	57.5714285714286	62.0063920239561	370.6715532	Saturday	89221	17	-32	2020-03-30	2020-03-10	2020-06-02	2020-04-03	12	32	-52	8	1	1	0	1	1	1	0	1
Ozaukee, Wisconsin, US	55089	Wisconsin	2020-04-12	2020-03-25	2020-05-13	1	1	8.06984902657446	7.74961692234532	79	58.8571428571429	62.0063920239561	370.6715532	Sunday	89221	18	-31	2020-03-30	2020-03-10	2020-06-02	2020-04-03	13	33	-51	9	1	1	0	1	1	1	0	1
Ozaukee, Wisconsin, US	55089	Wisconsin	2020-04-13	2020-03-25	2020-05-13	1	1	8.06984902657446	7.90973297445989	60	59.2857142857143	62.0063920239561	370.6715532	Monday	89221	19	-30	2020-03-30	2020-03-10	2020-06-02	2020-04-03	14	34	-50	10	1	1	0	1	1	1	0	1
Ozaukee, Wisconsin, US	55089	Wisconsin	2020-04-14	2020-03-25	2020-05-13	1	1	8.18193026305466	8.02181421094009	59	60	62.0063920239561	370.6715532	Tuesday	89221	20	-29	2020-03-30	2020-03-10	2020-06-02	2020-04-03	15	35	-49	11	1	1	0	1	1	1	0	1
Ozaukee, Wisconsin, US	55089	Wisconsin	2020-04-15	2020-03-25	2020-05-13	1	1	8.63025520897547	8.13389544742029	57	60	62.0063920239561	370.6715532	Wednesday	89221	21	-28	2020-03-30	2020-03-10	2020-06-02	2020-04-03	16	36	-48	12	1	1	0	1	1	1	0	1
Ozaukee, Wisconsin, US	55089	Wisconsin	2020-04-16	2020-03-25	2020-05-13	1	1	8.63025520897547	8.22996507868903	54	60	62.0063920239561	370.6715532	Thursday	89221	22	-27	2020-03-30	2020-03-10	2020-06-02	2020-04-03	17	37	-47	13	1	1	0	1	1	1	0	1
Ozaukee, Wisconsin, US	55089	Wisconsin	2020-04-17	2020-03-25	2020-05-13	1	1	8.74233644545567	8.34204631516923	48	59.4285714285714	62.0063920239561	370.6715532	Friday	89221	23	-26	2020-03-30	2020-03-10	2020-06-02	2020-04-03	18	38	-46	14	1	1	0	1	1	1	0	1
Ozaukee, Wisconsin, US	55089	Wisconsin	2020-04-18	2020-03-25	2020-05-13	1	1	8.85441768193587	8.45412755164944	59	59.4285714285714	62.0063920239561	370.6715532	Saturday	89221	24	-25	2020-03-30	2020-03-10	2020-06-02	2020-04-03	19	39	-45	15	1	1	0	1	1	1	0	1
Ozaukee, Wisconsin, US	55089	Wisconsin	2020-04-19	2020-03-25	2020-05-13	1	1	8.85441768193587	8.56620878812964	66	57.5714285714286	62.0063920239561	370.6715532	Sunday	89221	25	-24	2020-03-30	2020-03-10	2020-06-02	2020-04-03	20	40	-44	16	1	1	0	1	1	1	0	1
Ozaukee, Wisconsin, US	55089	Wisconsin	2020-04-20	2020-03-25	2020-05-13	1	1	8.96649891841607	8.69430162982129	54	56.7142857142857	62.0063920239561	370.6715532	Monday	89221	26	-23	2020-03-30	2020-03-10	2020-06-02	2020-04-03	21	41	-43	17	1	1	0	1	1	1	0	1
Ozaukee, Wisconsin, US	55089	Wisconsin	2020-04-21	2020-03-25	2020-05-13	1	1	8.96649891841607	8.8063828663015	49	55.2857142857143	62.0063920239561	370.6715532	Tuesday	89221	27	-22	2020-03-30	2020-03-10	2020-06-02	2020-04-03	22	42	-42	18	1	1	0	1	1	1	0	1
Ozaukee, Wisconsin, US	55089	Wisconsin	2020-04-22	2020-03-25	2020-05-13	1	1	8.96649891841607	8.85441768193587	53	54.7142857142857	62.0063920239561	370.6715532	Wednesday	89221	28	-21	2020-03-30	2020-03-10	2020-06-02	2020-04-03	23	43	-41	19	1	1	0	1	1	1	0	1
Ozaukee, Wisconsin, US	55089	Wisconsin	2020-04-23	2020-03-25	2020-05-13	1	1	8.96649891841607	8.90245249757024	52	54.4285714285714	62.0063920239561	370.6715532	Thursday	89221	29	-20	2020-03-30	2020-03-10	2020-06-02	2020-04-03	24	44	-40	20	1	1	0	1	1	1	0	1
Ozaukee, Wisconsin, US	55089	Wisconsin	2020-04-24	2020-03-25	2020-05-13	1	1	8.96649891841607	8.93447570799315	43	53.7142857142857	62.0063920239561	370.6715532	Friday	89221	30	-19	2020-03-30	2020-03-10	2020-06-02	2020-04-03	25	45	-39	21	1	1	0	1	1	1	0	1
Ozaukee, Wisconsin, US	55089	Wisconsin	2020-04-25	2020-03-25	2020-05-13	1	1	9.19066139137647	8.98251052362752	57	53.4285714285714	62.0063920239561	370.6715532	Saturday	89221	31	-18	2020-03-30	2020-03-10	2020-06-02	2020-04-03	26	46	-38	22	1	1	0	1	1	1	0	1
Ozaukee, Wisconsin, US	55089	Wisconsin	2020-04-26	2020-03-25	2020-05-13	1	1	9.52690510081707	9.07858015489627	60	52.5714285714286	62.0063920239561	370.6715532	Sunday	89221	32	-17	2020-03-30	2020-03-10	2020-06-02	2020-04-03	27	47	-37	23	1	1	0	1	1	1	0	1
Ozaukee, Wisconsin, US	55089	Wisconsin	2020-04-27	2020-03-25	2020-05-13	1	1	9.63898633729727	9.17464978616501	55	52.7142857142857	62.0063920239561	370.6715532	Monday	89221	33	-16	2020-03-30	2020-03-10	2020-06-02	2020-04-03	28	48	-36	24	1	1	0	1	1	1	0	1
Ozaukee, Wisconsin, US	55089	Wisconsin	2020-04-28	2020-03-25	2020-05-13	1	1	9.63898633729727	9.27071941743375	51	53	62.0063920239561	370.6715532	Tuesday	89221	34	-15	2020-03-30	2020-03-10	2020-06-02	2020-04-03	29	49	-35	25	1	1	0	1	1	1	0	1
Ozaukee, Wisconsin, US	55089	Wisconsin	2020-04-29	2020-03-25	2020-05-13	1	1	9.63898633729727	9.3667890487025	56	53.4285714285714	62.0063920239561	370.6715532	Wednesday	89221	35	-14	2020-03-30	2020-03-10	2020-06-02	2020-04-03	30	50	-34	26	1	1	0	1	1	1	0	1
Ozaukee, Wisconsin, US	55089	Wisconsin	2020-04-30	2020-03-25	2020-05-13	1	1	9.86314881025767	9.49488189039416	48	52.8571428571429	62.0063920239561	370.6715532	Thursday	89221	36	-13	2020-03-30	2020-03-10	2020-06-02	2020-04-03	31	51	-33	27	1	1	0	1	1	1	0	1
Ozaukee, Wisconsin, US	55089	Wisconsin	2020-05-01	2020-03-25	2020-05-13	1	1	9.86314881025767	9.62297473208582	32	51.2857142857143	62.0063920239561	370.6715532	Friday	89221	37	-12	2020-03-30	2020-03-10	2020-06-02	2020-04-03	32	52	-32	28	1	1	0	1	1	1	0	1
Ozaukee, Wisconsin, US	55089	Wisconsin	2020-05-02	2020-03-25	2020-05-13	1	1	9.97523004673788	9.73505596856602	44	49.4285714285714	62.0063920239561	370.6715532	Saturday	89221	38	-11	2020-03-30	2020-03-10	2020-06-02	2020-04-03	33	53	-31	29	1	1	0	1	1	1	0	1
Ozaukee, Wisconsin, US	55089	Wisconsin	2020-05-03	2020-03-25	2020-05-13	1	1	10.3114737561785	9.84713720504622	55	48.7142857142857	62.0063920239561	370.6715532	Sunday	89221	39	-10	2020-03-30	2020-03-10	2020-06-02	2020-04-03	34	54	-30	30	1	1	0	1	1	1	0	1
Ozaukee, Wisconsin, US	55089	Wisconsin	2020-05-04	2020-03-25	2020-05-13	1	1	10.5356362291389	9.97523004673788	50	48	62.0063920239561	370.6715532	Monday	89221	40	-9	2020-03-30	2020-03-10	2020-06-02	2020-04-03	35	55	-29	31	1	1	0	1	1	1	0	1
Ozaukee, Wisconsin, US	55089	Wisconsin	2020-05-05	2020-03-25	2020-05-13	1	1	10.6477174656191	10.119334493641	42	46.7142857142857	62.0063920239561	370.6715532	Tuesday	89221	41	-8	2020-03-30	2020-03-10	2020-06-02	2020-04-03	36	56	-28	32	1	1	0	1	1	1	0	1
Ozaukee, Wisconsin, US	55089	Wisconsin	2020-05-06	2020-03-25	2020-05-13	1	1	10.6477174656191	10.2634389405441	43	44.8571428571429	62.0063920239561	370.6715532	Wednesday	89221	42	-7	2020-03-30	2020-03-10	2020-06-02	2020-04-03	37	57	-27	33	1	1	0	1	1	1	0	1
Ozaukee, Wisconsin, US	55089	Wisconsin	2020-05-07	2020-03-25	2020-05-13	1	1	11.0960424115399	10.4395665978701	40	43.7142857142857	62.0063920239561	370.6715532	Thursday	89221	43	-6	2020-03-30	2020-03-10	2020-06-02	2020-04-03	38	58	-26	34	1	1	0	1	1	1	0	1
Ozaukee, Wisconsin, US	55089	Wisconsin	2020-05-08	2020-03-25	2020-05-13	1	1	11.3202048845003	10.6477174656191	39	44.7142857142857	62.0063920239561	370.6715532	Friday	89221	44	-5	2020-03-30	2020-03-10	2020-06-02	2020-04-03	39	59	-25	35	1	1	0	1	1	1	0	1
Ozaukee, Wisconsin, US	55089	Wisconsin	2020-05-09	2020-03-25	2020-05-13	1	1	11.6564485939409	10.8878915437909	41	44.2857142857143	62.0063920239561	370.6715532	Saturday	89221	45	-4	2020-03-30	2020-03-10	2020-06-02	2020-04-03	40	60	-24	36	1	1	0	1	1	1	0	1
Ozaukee, Wisconsin, US	55089	Wisconsin	2020-05-10	2020-03-25	2020-05-13	1	1	11.7685298304211	11.0960424115399	61	45.1428571428571	62.0063920239561	370.6715532	Sunday	89221	46	-3	2020-03-30	2020-03-10	2020-06-02	2020-04-03	41	61	-23	37	1	1	0	1	1	1	0	1
Ozaukee, Wisconsin, US	55089	Wisconsin	2020-05-11	2020-03-25	2020-05-13	1	1	11.9926923033815	11.3041932792888	45	44.4285714285714	62.0063920239561	370.6715532	Monday	89221	47	-2	2020-03-30	2020-03-10	2020-06-02	2020-04-03	42	62	-22	38	1	1	0	1	1	1	0	1
Ozaukee, Wisconsin, US	55089	Wisconsin	2020-05-12	2020-03-25	2020-05-13	1	1	11.9926923033815	11.4963325418263	39	44	62.0063920239561	370.6715532	Tuesday	89221	48	-1	2020-03-30	2020-03-10	2020-06-02	2020-04-03	43	63	-21	39	1	1	0	1	1	1	0	1
Ozaukee, Wisconsin, US	55089	Wisconsin	2020-05-13	2020-03-25	2020-05-13	0	1	12.3289360128221	11.7365066199982	40	43.5714285714286	62.0063920239561	370.6715532	Wednesday	89221	49	0	2020-03-30	2020-03-10	2020-06-02	2020-04-03	44	64	-20	40	1	1	0	1	1	1	0	1
Ozaukee, Wisconsin, US	55089	Wisconsin	2020-05-14	2020-03-25	2020-05-13	0	1	12.6651797222627	11.9606690929586	43	44	62.0063920239561	370.6715532	Thursday	89221	50	1	2020-03-30	2020-03-10	2020-06-02	2020-04-03	45	65	-19	41	1	1	0	1	1	1	0	1
Ozaukee, Wisconsin, US	55089	Wisconsin	2020-05-15	2020-03-25	2020-05-13	0	1	13.3376671411439	12.2488779867648	26	42.1428571428571	62.0063920239561	370.6715532	Friday	89221	51	2	2020-03-30	2020-03-10	2020-06-02	2020-04-03	46	66	-18	42	1	1	0	1	1	1	0	1
Ozaukee, Wisconsin, US	55089	Wisconsin	2020-05-16	2020-03-25	2020-05-13	0	1	13.4497483776241	12.5050636701481	39	41.8571428571429	62.0063920239561	370.6715532	Saturday	89221	52	3	2020-03-30	2020-03-10	2020-06-02	2020-04-03	47	67	-17	43	1	1	0	1	1	1	0	1
Ozaukee, Wisconsin, US	55089	Wisconsin	2020-05-17	2020-03-25	2020-05-13	0	1	13.6739108505845	12.7772609587429	69	43	62.0063920239561	370.6715532	Sunday	89221	53	4	2020-03-30	2020-03-10	2020-06-02	2020-04-03	48	68	-16	44	1	1	0	1	1	1	0	1
Ozaukee, Wisconsin, US	55089	Wisconsin	2020-05-18	2020-03-25	2020-05-13	0	1	13.6739108505845	13.0174350369148	41	42.4285714285714	62.0063920239561	370.6715532	Monday	89221	54	5	2020-03-30	2020-03-10	2020-06-02	2020-04-03	49	69	-15	45	1	1	0	1	1	1	0	1
Ozaukee, Wisconsin, US	55089	Wisconsin	2020-05-19	2020-03-25	2020-05-13	0	1	14.0101545600251	13.305643930721	37	42.1428571428571	62.0063920239561	370.6715532	Tuesday	89221	55	6	2020-03-30	2020-03-10	2020-06-02	2020-04-03	50	70	-14	46	1	1	0	1	1	1	0	1
Ozaukee, Wisconsin, US	55089	Wisconsin	2020-05-20	2020-03-25	2020-05-13	0	1	14.5705607424261	13.6258760349501	27	40.2857142857143	62.0063920239561	370.6715532	Wednesday	89221	56	7	2020-03-30	2020-03-10	2020-06-02	2020-04-03	51	71	-13	47	1	1	0	1	1	1	0	1
Ozaukee, Wisconsin, US	55089	Wisconsin	2020-05-21	2020-03-25	2020-05-13	0	1	14.6826419789063	13.9140849287564	27	38	62.0063920239561	370.6715532	Thursday	89221	57	8	2020-03-30	2020-03-10	2020-06-02	2020-04-03	52	72	-12	48	1	1	0	1	1	1	0	1
Ozaukee, Wisconsin, US	55089	Wisconsin	2020-05-22	2020-03-25	2020-05-13	0	1	14.9068044518667	14.1382474017168	22	37.4285714285714	62.0063920239561	370.6715532	Friday	89221	58	9	2020-03-30	2020-03-10	2020-06-02	2020-04-03	53	73	-11	49	1	1	0	1	1	1	0	1
Ozaukee, Wisconsin, US	55089	Wisconsin	2020-05-23	2020-03-25	2020-05-13	0	1	15.0188856883469	14.3624098746772	40	37.5714285714286	62.0063920239561	370.6715532	Saturday	89221	59	10	2020-03-30	2020-03-10	2020-06-02	2020-04-03	54	74	-10	50	1	1	0	1	1	1	0	1
Ozaukee, Wisconsin, US	55089	Wisconsin	2020-05-24	2020-03-25	2020-05-13	0	1	15.3551293977875	14.602583952849	41	33.5714285714286	62.0063920239561	370.6715532	Sunday	89221	60	11	2020-03-30	2020-03-10	2020-06-02	2020-04-03	55	75	-9	51	1	1	0	1	1	1	0	1
Ozaukee, Wisconsin, US	55089	Wisconsin	2020-05-25	2020-03-25	2020-05-13	0	1	15.4672106342677	14.8587696362323	48	34.5714285714286	62.0063920239561	370.6715532	Monday	89221	61	12	2020-03-30	2020-03-10	2020-06-02	2020-04-03	56	76	-8	52	1	1	0	1	1	1	0	1
Ozaukee, Wisconsin, US	55089	Wisconsin	2020-05-26	2020-03-25	2020-05-13	0	1	15.4672106342677	15.0669205039813	26	33	62.0063920239561	370.6715532	Tuesday	89221	62	13	2020-03-30	2020-03-10	2020-06-02	2020-04-03	57	77	-7	53	1	1	0	1	1	1	0	1
Ozaukee, Wisconsin, US	55089	Wisconsin	2020-05-27	2020-03-25	2020-05-13	0	1	16.1396980531489	15.2910829769417	23	32.4285714285714	62.0063920239561	370.6715532	Wednesday	89221	63	14	2020-03-30	2020-03-10	2020-06-02	2020-04-03	58	78	-6	54	1	1	0	1	1	1	0	1
Ozaukee, Wisconsin, US	55089	Wisconsin	2020-05-28	2020-03-25	2020-05-13	0	1	17.4846728909113	15.6913731072281	31	33	62.0063920239561	370.6715532	Thursday	89221	64	15	2020-03-30	2020-03-10	2020-06-02	2020-04-03	59	79	-5	55	1	1	0	1	1	1	0	1
Ozaukee, Wisconsin, US	55089	Wisconsin	2020-05-29	2020-03-25	2020-05-13	0	1	17.8209166003519	16.107674842726	21	32.8571428571429	62.0063920239561	370.6715532	Friday	89221	65	16	2020-03-30	2020-03-10	2020-06-02	2020-04-03	60	80	-4	56	1	1	0	1	1	1	0	1
Ozaukee, Wisconsin, US	55089	Wisconsin	2020-05-30	2020-03-25	2020-05-13	0	1	17.9329978368321	16.5239765782239	30	31.4285714285714	62.0063920239561	370.6715532	Saturday	89221	66	17	2020-03-30	2020-03-10	2020-06-02	2020-04-03	61	81	-3	57	1	1	0	1	1	1	0	1
Ozaukee, Wisconsin, US	55089	Wisconsin	2020-05-31	2020-03-25	2020-05-13	0	1	18.1571603097925	16.9242667085103	39	31.1428571428571	62.0063920239561	370.6715532	Sunday	89221	67	18	2020-03-30	2020-03-10	2020-06-02	2020-04-03	62	82	-2	58	1	1	0	1	1	1	0	1
Ozaukee, Wisconsin, US	55089	Wisconsin	2020-06-01	2020-03-25	2020-05-13	0	1	18.4934040192331	17.3565800492197	27	28.1428571428571	62.0063920239561	370.6715532	Monday	89221	68	19	2020-03-30	2020-03-10	2020-06-02	2020-04-03	63	83	-1	59	1	1	0	1	1	1	0	1
Ozaukee, Wisconsin, US	55089	Wisconsin	2020-06-02	2020-03-25	2020-05-13	0	1	18.4934040192331	17.788893389929	22	27.5714285714286	62.0063920239561	370.6715532	Tuesday	89221	69	20	2020-03-30	2020-03-10	2020-06-02	2020-04-03	64	84	0	60	1	1	0	1	0	1	0	1
Ozaukee, Wisconsin, US	55089	Wisconsin	2020-06-03	2020-03-25	2020-05-13	0	1	19.0538102016341	18.2051951254269	21	27.2857142857143	62.0063920239561	370.6715532	Wednesday	89221	70	21	2020-03-30	2020-03-10	2020-06-02	2020-04-03	65	85	1	61	1	1	1	1	0	1	0	1
Ozaukee, Wisconsin, US	55089	Wisconsin	2020-06-04	2020-03-25	2020-05-13	0	1	19.5021351475549	18.4934040192331	20	25.7142857142857	62.0063920239561	370.6715532	Thursday	89221	71	22	2020-03-30	2020-03-10	2020-06-02	2020-04-03	66	86	2	62	1	1	1	1	0	1	0	1
Ozaukee, Wisconsin, US	55089	Wisconsin	2020-06-05	2020-03-25	2020-05-13	0	1	19.8383788569956	18.7816129130394	19	25.4285714285714	62.0063920239561	370.6715532	Friday	89221	72	23	2020-03-30	2020-03-10	2020-06-02	2020-04-03	67	87	3	63	1	1	1	1	0	1	0	1
Ozaukee, Wisconsin, US	55089	Wisconsin	2020-06-06	2020-03-25	2020-05-13	0	1	20.1746225664362	19.1018450172685	27	25	62.0063920239561	370.6715532	Saturday	89221	73	24	2020-03-30	2020-03-10	2020-06-02	2020-04-03	68	88	4	64	1	1	1	1	0	1	0	1
Ozaukee, Wisconsin, US	55089	Wisconsin	2020-06-07	2020-03-25	2020-05-13	0	1	20.5108662758768	19.4380887267091	36	24.5714285714286	62.0063920239561	370.6715532	Sunday	89221	74	25	2020-03-30	2020-03-10	2020-06-02	2020-04-03	69	89	5	65	1	1	1	1	0	1	0	1
Ozaukee, Wisconsin, US	55089	Wisconsin	2020-06-08	2020-03-25	2020-05-13	0	1	20.622947512357	19.7423092257268	22	23.8571428571429	62.0063920239561	370.6715532	Monday	89221	75	26	2020-03-30	2020-03-10	2020-06-02	2020-04-03	70	90	6	66	1	1	1	1	0	1	0	1
Ozaukee, Wisconsin, US	55089	Wisconsin	2020-06-09	2020-03-25	2020-05-13	0	1	20.622947512357	20.0465297247445	23	24	62.0063920239561	370.6715532	Tuesday	89221	76	27	2020-03-30	2020-03-10	2020-06-02	2020-04-03	71	91	7	67	1	1	1	1	0	1	0	1
Ozaukee, Wisconsin, US	55089	Wisconsin	2020-06-10	2020-03-25	2020-05-13	0	1	20.7350287488372	20.2867038029164	23	24.2857142857143	62.0063920239561	370.6715532	Wednesday	89221	77	28	2020-03-30	2020-03-10	2020-06-02	2020-04-03	72	92	8	68	1	1	1	1	0	1	0	1
Ozaukee, Wisconsin, US	55089	Wisconsin	2020-06-11	2020-03-25	2020-05-13	0	1	20.7350287488372	20.4628314602424	19	24.1428571428571	62.0063920239561	370.6715532	Thursday	89221	78	29	2020-03-30	2020-03-10	2020-06-02	2020-04-03	73	93	9	69	1	1	1	1	0	1	0	1
Ozaukee, Wisconsin, US	55089	Wisconsin	2020-06-12	2020-03-25	2020-05-13	0	1	21.0712724582778	20.6389591175684	19	24.1428571428571	62.0063920239561	370.6715532	Friday	89221	79	30	2020-03-30	2020-03-10	2020-06-02	2020-04-03	74	94	10	70	1	1	1	1	0	1	0	1
Ozaukee, Wisconsin, US	55089	Wisconsin	2020-06-13	2020-03-25	2020-05-13	0	1	21.2954349312382	20.799075169683	28	24.2857142857143	62.0063920239561	370.6715532	Saturday	89221	80	31	2020-03-30	2020-03-10	2020-06-02	2020-04-03	75	95	11	71	1	1	1	1	0	1	0	1
Ozaukee, Wisconsin, US	55089	Wisconsin	2020-06-14	2020-03-25	2020-05-13	0	1	21.6316786406788	20.9591912217976	32	23.7142857142857	62.0063920239561	370.6715532	Sunday	89221	81	32	2020-03-30	2020-03-10	2020-06-02	2020-04-03	76	96	12	72	1	1	1	1	0	1	0	1
Ozaukee, Wisconsin, US	55089	Wisconsin	2020-06-15	2020-03-25	2020-05-13	0	1	21.6316786406788	21.1032956687007	29	24.7142857142857	62.0063920239561	370.6715532	Monday	89221	82	33	2020-03-30	2020-03-10	2020-06-02	2020-04-03	77	97	13	73	1	1	1	1	0	1	0	1
Ozaukee, Wisconsin, US	55089	Wisconsin	2020-06-16	2020-03-25	2020-05-13	0	1	22.30416605956	21.3434697468725	21	24.4285714285714	62.0063920239561	370.6715532	Tuesday	89221	83	34	2020-03-30	2020-03-10	2020-06-02	2020-04-03	78	98	14	74	1	1	1	1	0	1	0	1
Ozaukee, Wisconsin, US	55089	Wisconsin	2020-06-17	2020-03-25	2020-05-13	0	1	22.30416605956	21.5676322198329	21	24.1428571428571	62.0063920239561	370.6715532	Wednesday	89221	84	35	2020-03-30	2020-03-10	2020-06-02	2020-04-03	79	99	15	75	1	1	1	1	0	1	0	1
Ozaukee, Wisconsin, US	55089	Wisconsin	2020-06-18	2020-03-25	2020-05-13	0	1	22.30416605956	21.7917946927933	20	24.2857142857143	62.0063920239561	370.6715532	Thursday	89221	85	36	2020-03-30	2020-03-10	2020-06-02	2020-04-03	80	100	16	76	1	1	1	1	0	1	0	1
Ozaukee, Wisconsin, US	55089	Wisconsin	2020-06-19	2020-03-25	2020-05-13	0	1	22.5283285325204	21.9999455605423	22	24.7142857142857	62.0063920239561	370.6715532	Friday	89221	86	37	2020-03-30	2020-03-10	2020-06-02	2020-04-03	81	101	17	77	1	1	1	1	0	1	0	1
Ozaukee, Wisconsin, US	55089	Wisconsin	2020-06-20	2020-03-25	2020-05-13	0	1	22.864572241961	22.2241080335027	31	25.1428571428571	62.0063920239561	370.6715532	Saturday	89221	87	38	2020-03-30	2020-03-10	2020-06-02	2020-04-03	82	102	18	78	1	1	1	1	0	1	0	1
Ozaukee, Wisconsin, US	55089	Wisconsin	2020-06-21	2020-03-25	2020-05-13	0	1	23.2008159514016	22.4482705064631	28	24.5714285714286	62.0063920239561	370.6715532	Sunday	89221	88	39	2020-03-30	2020-03-10	2020-06-02	2020-04-03	83	103	19	79	1	1	1	1	0	1	0	1
Ozaukee, Wisconsin, US	55089	Wisconsin	2020-06-22	2020-03-25	2020-05-13	0	1	23.424978424362	22.7044561898464	30	24.7142857142857	62.0063920239561	370.6715532	Monday	89221	89	40	2020-03-30	2020-03-10	2020-06-02	2020-04-03	84	104	20	80	1	1	1	1	0	1	0	1
Ozaukee, Wisconsin, US	55089	Wisconsin	2020-06-23	2020-03-25	2020-05-13	0	1	23.3128971878818	22.8485606367495	23	25	62.0063920239561	370.6715532	Tuesday	89221	90	41	2020-03-30	2020-03-10	2020-06-02	2020-04-03	85	105	21	81	1	1	1	1	0	1	0	1
Ozaukee, Wisconsin, US	55089	Wisconsin	2020-06-24	2020-03-25	2020-05-13	0	1	23.5370596608422	23.0246882940755	23	25.2857142857143	62.0063920239561	370.6715532	Wednesday	89221	91	42	2020-03-30	2020-03-10	2020-06-02	2020-04-03	86	106	22	82	1	1	1	1	0	1	0	1
Ozaukee, Wisconsin, US	55089	Wisconsin	2020-06-25	2020-03-25	2020-05-13	0	1	23.7612221338026	23.2328391618245	22	25.5714285714286	62.0063920239561	370.6715532	Thursday	89221	92	43	2020-03-30	2020-03-10	2020-06-02	2020-04-03	87	107	23	83	1	1	1	1	0	1	0	1
Ozaukee, Wisconsin, US	55089	Wisconsin	2020-06-26	2020-03-25	2020-05-13	0	1	23.985384606763	23.4409900295734	24	25.8571428571429	62.0063920239561	370.6715532	Friday	89221	93	44	2020-03-30	2020-03-10	2020-06-02	2020-04-03	88	108	24	84	1	1	1	1	0	1	0	1
Ozaukee, Wisconsin, US	55089	Wisconsin	2020-06-27	2020-03-25	2020-05-13	0	1	24.3216283162036	23.6491408973224	30	25.7142857142857	62.0063920239561	370.6715532	Saturday	89221	94	45	2020-03-30	2020-03-10	2020-06-02	2020-04-03	89	109	25	85	1	1	1	1	0	1	0	1
Ozaukee, Wisconsin, US	55089	Wisconsin	2020-06-28	2020-03-25	2020-05-13	0	1	24.8820344986046	23.8893149754942	35	26.7142857142857	62.0063920239561	370.6715532	Sunday	89221	95	46	2020-03-30	2020-03-10	2020-06-02	2020-04-03	90	110	26	86	1	1	1	1	0	1	0	1
Ozaukee, Wisconsin, US	55089	Wisconsin	2020-06-29	2020-03-25	2020-05-13	0	1	24.9941157350848	24.1134774484546	40	28.1428571428571	62.0063920239561	370.6715532	Monday	89221	96	47	2020-03-30	2020-03-10	2020-06-02	2020-04-03	91	111	27	87	1	1	1	1	0	1	0	1
Ozaukee, Wisconsin, US	55089	Wisconsin	2020-06-30	2020-03-25	2020-05-13	0	1	25.666603153966	24.4497211578952	26	28.5714285714286	62.0063920239561	370.6715532	Tuesday	89221	97	48	2020-03-30	2020-03-10	2020-06-02	2020-04-03	92	112	28	88	1	1	1	1	0	1	0	1
Ozaukee, Wisconsin, US	55089	Wisconsin	2020-07-01	2020-03-25	2020-05-13	0	1	26.6753342822878	24.898046103816	20	28.1428571428571	62.0063920239561	370.6715532	Wednesday	89221	98	49	2020-03-30	2020-03-10	2020-06-02	2020-04-03	93	113	29	89	1	1	1	1	0	1	0	1
Ozaukee, Wisconsin, US	55089	Wisconsin	2020-07-02	2020-03-25	2020-05-13	0	1	27.0115779917284	25.3623826549483	20	27.8571428571429	62.0063920239561	370.6715532	Thursday	89221	99	50	2020-03-30	2020-03-10	2020-06-02	2020-04-03	94	114	30	90	1	1	1	1	0	1	0	1
Ozaukee, Wisconsin, US	55089	Wisconsin	2020-07-03	2020-03-25	2020-05-13	0	1	27.1236592282086	25.8107076008691	28	28.4285714285714	62.0063920239561	370.6715532	Friday	89221	100	51	2020-03-30	2020-03-10	2020-06-02	2020-04-03	95	115	31	91	1	1	1	1	0	1	0	1
Ozaukee, Wisconsin, US	55089	Wisconsin	2020-07-04	2020-03-25	2020-05-13	0	1	28.3565528294908	26.3871253884816	35	29.1428571428571	62.0063920239561	370.6715532	Saturday	89221	101	52	2020-03-30	2020-03-10	2020-06-02	2020-04-03	96	116	32	92	1	1	1	1	0	1	0	1
Ozaukee, Wisconsin, US	55089	Wisconsin	2020-07-05	2020-03-25	2020-05-13	0	1	29.1411214848522	26.9955663865169	40	29.8571428571429	62.0063920239561	370.6715532	Sunday	89221	102	53	2020-03-30	2020-03-10	2020-06-02	2020-04-03	97	117	33	93	1	1	1	1	0	1	0	1
Pacific, Washington, US	53049	Washington	2020-03-01	2020-03-23	2020-06-01	1	0	0	23.424978424362	25	27.7142857142857	101.916379032227	22.43052115	Sunday	22471	-22	-92	2020-03-28	2020-03-08	2020-06-21	2020-04-22	-27	-7	-112	-52	0	0	0	0	1	0	1	0
Pacific, Washington, US	53049	Washington	2020-03-02	2020-03-23	2020-06-01	1	0	0	19.7583208309383	16	26.2857142857143	101.916379032227	22.43052115	Monday	22471	-21	-91	2020-03-28	2020-03-08	2020-06-21	2020-04-22	-26	-6	-111	-51	0	0	0	0	1	0	1	0
Pacific, Washington, US	53049	Washington	2020-03-03	2020-03-23	2020-06-01	1	0	0	15.9475587906114	16	25.7142857142857	101.916379032227	22.43052115	Tuesday	22471	-20	-90	2020-03-28	2020-03-08	2020-06-21	2020-04-22	-25	-5	-110	-50	0	0	0	0	1	0	1	0
Pacific, Washington, US	53049	Washington	2020-03-04	2020-03-23	2020-06-01	1	0	0	12.0887619346502	12	24.5714285714286	101.916379032227	22.43052115	Wednesday	22471	-19	-89	2020-03-28	2020-03-08	2020-06-21	2020-04-22	-24	-4	-109	-49	0	0	0	0	1	0	1	0
Pacific, Washington, US	53049	Washington	2020-03-05	2020-03-23	2020-06-01	1	0	0	8.21395347347758	20	23.4285714285714	101.916379032227	22.43052115	Thursday	22471	-18	-88	2020-03-28	2020-03-08	2020-06-21	2020-04-22	-23	-3	-108	-48	0	0	0	0	1	0	1	0
Pacific, Washington, US	53049	Washington	2020-03-06	2020-03-23	2020-06-01	1	0	0	4.16301735497889	15	20.5714285714286	101.916379032227	22.43052115	Friday	22471	-17	-87	2020-03-28	2020-03-08	2020-06-21	2020-04-22	-22	-2	-107	-47	0	0	0	0	1	0	1	0
Pacific, Washington, US	53049	Washington	2020-03-07	2020-03-23	2020-06-01	1	0	0	0	26	18.5714285714286	101.916379032227	22.43052115	Saturday	22471	-16	-86	2020-03-28	2020-03-08	2020-06-21	2020-04-22	-21	-1	-106	-46	0	0	0	0	1	0	1	0
Pacific, Washington, US	53049	Washington	2020-03-08	2020-03-23	2020-06-01	1	0	0	0	29	19.1428571428571	101.916379032227	22.43052115	Sunday	22471	-15	-85	2020-03-28	2020-03-08	2020-06-21	2020-04-22	-20	0	-105	-45	0	0	0	0	1	0	1	0
Pacific, Washington, US	53049	Washington	2020-03-09	2020-03-23	2020-06-01	1	0	0	0	20	19.7142857142857	101.916379032227	22.43052115	Monday	22471	-14	-84	2020-03-28	2020-03-08	2020-06-21	2020-04-22	-19	1	-104	-44	0	1	0	0	1	0	1	1
Pacific, Washington, US	53049	Washington	2020-03-10	2020-03-23	2020-06-01	1	0	0	0	23	20.7142857142857	101.916379032227	22.43052115	Tuesday	22471	-13	-83	2020-03-28	2020-03-08	2020-06-21	2020-04-22	-18	2	-103	-43	0	1	0	0	1	0	1	1
Pacific, Washington, US	53049	Washington	2020-03-11	2020-03-23	2020-06-01	1	0	0	0	16	21.2857142857143	101.916379032227	22.43052115	Wednesday	22471	-12	-82	2020-03-28	2020-03-08	2020-06-21	2020-04-22	-17	3	-102	-42	0	1	0	0	1	0	1	1
Pacific, Washington, US	53049	Washington	2020-03-12	2020-03-23	2020-06-01	1	0	0	0	15	20.5714285714286	101.916379032227	22.43052115	Thursday	22471	-11	-81	2020-03-28	2020-03-08	2020-06-21	2020-04-22	-16	4	-101	-41	0	1	0	0	1	0	1	1
Pacific, Washington, US	53049	Washington	2020-03-13	2020-03-23	2020-06-01	1	0	0	0	24	21.8571428571429	101.916379032227	22.43052115	Friday	22471	-10	-80	2020-03-28	2020-03-08	2020-06-21	2020-04-22	-15	5	-100	-40	0	1	0	0	1	0	1	1
Pacific, Washington, US	53049	Washington	2020-03-14	2020-03-23	2020-06-01	1	0	0	0	30	22.4285714285714	101.916379032227	22.43052115	Saturday	22471	-9	-79	2020-03-28	2020-03-08	2020-06-21	2020-04-22	-14	6	-99	-39	0	1	0	0	1	0	1	1
Pacific, Washington, US	53049	Washington	2020-03-15	2020-03-23	2020-06-01	1	0	0	0	34	23.1428571428571	101.916379032227	22.43052115	Sunday	22471	-8	-78	2020-03-28	2020-03-08	2020-06-21	2020-04-22	-13	7	-98	-38	0	1	0	0	1	0	1	1
Pacific, Washington, US	53049	Washington	2020-03-16	2020-03-23	2020-06-01	1	0	0	0	18	22.8571428571429	101.916379032227	22.43052115	Monday	22471	-7	-77	2020-03-28	2020-03-08	2020-06-21	2020-04-22	-12	8	-97	-37	0	1	0	0	1	0	1	1
Pacific, Washington, US	53049	Washington	2020-03-17	2020-03-23	2020-06-01	1	0	0	0	30	23.8571428571429	101.916379032227	22.43052115	Tuesday	22471	-6	-76	2020-03-28	2020-03-08	2020-06-21	2020-04-22	-11	9	-96	-36	0	1	0	0	1	0	1	1
Pacific, Washington, US	53049	Washington	2020-03-18	2020-03-23	2020-06-01	1	0	0	0	29	25.7142857142857	101.916379032227	22.43052115	Wednesday	22471	-5	-75	2020-03-28	2020-03-08	2020-06-21	2020-04-22	-10	10	-95	-35	0	1	0	0	1	0	1	1
Pacific, Washington, US	53049	Washington	2020-03-19	2020-03-23	2020-06-01	1	0	0	0	26	27.2857142857143	101.916379032227	22.43052115	Thursday	22471	-4	-74	2020-03-28	2020-03-08	2020-06-21	2020-04-22	-9	11	-94	-34	0	1	0	0	1	0	1	1
Pacific, Washington, US	53049	Washington	2020-03-20	2020-03-23	2020-06-01	1	0	0	0	33	28.5714285714286	101.916379032227	22.43052115	Friday	22471	-3	-73	2020-03-28	2020-03-08	2020-06-21	2020-04-22	-8	12	-93	-33	0	1	0	0	1	0	1	1
Pacific, Washington, US	53049	Washington	2020-03-21	2020-03-23	2020-06-01	1	0	0	0	33	29	101.916379032227	22.43052115	Saturday	22471	-2	-72	2020-03-28	2020-03-08	2020-06-21	2020-04-22	-7	13	-92	-32	0	1	0	0	1	0	1	1
Pacific, Washington, US	53049	Washington	2020-03-22	2020-03-23	2020-06-01	1	0	0	0	46	30.7142857142857	101.916379032227	22.43052115	Sunday	22471	-1	-71	2020-03-28	2020-03-08	2020-06-21	2020-04-22	-6	14	-91	-31	0	1	0	0	1	0	1	1
Pacific, Washington, US	53049	Washington	2020-03-23	2020-03-23	2020-06-01	1	0	0	0	36	33.2857142857143	101.916379032227	22.43052115	Monday	22471	0	-70	2020-03-28	2020-03-08	2020-06-21	2020-04-22	-5	15	-90	-30	0	1	0	0	1	0	1	1
Pacific, Washington, US	53049	Washington	2020-03-24	2020-03-23	2020-06-01	1	1	0	0	46	35.5714285714286	101.916379032227	22.43052115	Tuesday	22471	1	-69	2020-03-28	2020-03-08	2020-06-21	2020-04-22	-4	16	-89	-29	0	1	0	0	1	0	1	1
Pacific, Washington, US	53049	Washington	2020-03-25	2020-03-23	2020-06-01	1	1	0	0	37	36.7142857142857	101.916379032227	22.43052115	Wednesday	22471	2	-68	2020-03-28	2020-03-08	2020-06-21	2020-04-22	-3	17	-88	-28	0	1	0	0	1	0	1	1
Pacific, Washington, US	53049	Washington	2020-03-26	2020-03-23	2020-06-01	1	1	0	0	48	39.8571428571429	101.916379032227	22.43052115	Thursday	22471	3	-67	2020-03-28	2020-03-08	2020-06-21	2020-04-22	-2	18	-87	-27	0	1	0	0	1	0	1	1
Pacific, Washington, US	53049	Washington	2020-03-27	2020-03-23	2020-06-01	1	1	0	0	53	42.7142857142857	101.916379032227	22.43052115	Friday	22471	4	-66	2020-03-28	2020-03-08	2020-06-21	2020-04-22	-1	19	-86	-26	0	1	0	0	1	0	1	1
Pacific, Washington, US	53049	Washington	2020-03-28	2020-03-23	2020-06-01	1	1	0	0	64	47.1428571428571	101.916379032227	22.43052115	Saturday	22471	5	-65	2020-03-28	2020-03-08	2020-06-21	2020-04-22	0	20	-85	-25	0	1	0	0	1	0	1	1
Pacific, Washington, US	53049	Washington	2020-03-29	2020-03-23	2020-06-01	1	1	0	0	63	49.5714285714286	101.916379032227	22.43052115	Sunday	22471	6	-64	2020-03-28	2020-03-08	2020-06-21	2020-04-22	1	21	-84	-24	1	1	0	0	1	1	1	1
Pacific, Washington, US	53049	Washington	2020-03-30	2020-03-23	2020-06-01	1	1	0	0	47	51.1428571428571	101.916379032227	22.43052115	Monday	22471	7	-63	2020-03-28	2020-03-08	2020-06-21	2020-04-22	2	22	-83	-23	1	1	0	0	1	1	1	1
Pacific, Washington, US	53049	Washington	2020-03-31	2020-03-23	2020-06-01	1	1	0	0	49	51.5714285714286	101.916379032227	22.43052115	Tuesday	22471	8	-62	2020-03-28	2020-03-08	2020-06-21	2020-04-22	3	23	-82	-22	1	1	0	0	1	1	1	1
Pacific, Washington, US	53049	Washington	2020-04-01	2020-03-23	2020-06-01	1	1	0	0	44	52.5714285714286	101.916379032227	22.43052115	Wednesday	22471	9	-61	2020-03-28	2020-03-08	2020-06-21	2020-04-22	4	24	-81	-21	1	1	0	0	1	1	1	1
Pacific, Washington, US	53049	Washington	2020-04-02	2020-03-23	2020-06-01	1	1	0	0	36	50.8571428571429	101.916379032227	22.43052115	Thursday	22471	10	-60	2020-03-28	2020-03-08	2020-06-21	2020-04-22	5	25	-80	-20	1	1	0	0	1	1	1	1
Pacific, Washington, US	53049	Washington	2020-04-03	2020-03-23	2020-06-01	1	1	0	0	34	48.1428571428571	101.916379032227	22.43052115	Friday	22471	11	-59	2020-03-28	2020-03-08	2020-06-21	2020-04-22	6	26	-79	-19	1	1	0	0	1	1	1	1
Pacific, Washington, US	53049	Washington	2020-04-04	2020-03-23	2020-06-01	1	1	0	0	51	46.2857142857143	101.916379032227	22.43052115	Saturday	22471	12	-58	2020-03-28	2020-03-08	2020-06-21	2020-04-22	7	27	-78	-18	1	1	0	0	1	1	1	1
Pacific, Washington, US	53049	Washington	2020-04-05	2020-03-23	2020-06-01	1	1	0	0	60	45.8571428571429	101.916379032227	22.43052115	Sunday	22471	13	-57	2020-03-28	2020-03-08	2020-06-21	2020-04-22	8	28	-77	-17	1	1	0	0	1	1	1	1
Pacific, Washington, US	53049	Washington	2020-04-06	2020-03-23	2020-06-01	1	1	0	0	47	45.8571428571429	101.916379032227	22.43052115	Monday	22471	14	-56	2020-03-28	2020-03-08	2020-06-21	2020-04-22	9	29	-76	-16	1	1	0	0	1	1	1	1
Pacific, Washington, US	53049	Washington	2020-04-07	2020-03-23	2020-06-01	1	1	0	0	38	44.2857142857143	101.916379032227	22.43052115	Tuesday	22471	15	-55	2020-03-28	2020-03-08	2020-06-21	2020-04-22	10	30	-75	-15	1	1	0	0	1	1	1	1
Pacific, Washington, US	53049	Washington	2020-04-08	2020-03-23	2020-06-01	1	1	0	0	35	43	101.916379032227	22.43052115	Wednesday	22471	16	-54	2020-03-28	2020-03-08	2020-06-21	2020-04-22	11	31	-74	-14	1	1	0	0	1	1	1	1
Pacific, Washington, US	53049	Washington	2020-04-09	2020-03-23	2020-06-01	1	1	0	0	36	43	101.916379032227	22.43052115	Thursday	22471	17	-53	2020-03-28	2020-03-08	2020-06-21	2020-04-22	12	32	-73	-13	1	1	0	0	1	1	1	1
Pacific, Washington, US	53049	Washington	2020-04-10	2020-03-23	2020-06-01	1	1	0	0	45	44.5714285714286	101.916379032227	22.43052115	Friday	22471	18	-52	2020-03-28	2020-03-08	2020-06-21	2020-04-22	13	33	-72	-12	1	1	0	0	1	1	1	1
Pacific, Washington, US	53049	Washington	2020-04-11	2020-03-23	2020-06-01	1	1	0.445018023229941	0.063574003318563	45	43.7142857142857	101.916379032227	22.43052115	Saturday	22471	19	-51	2020-03-28	2020-03-08	2020-06-21	2020-04-22	14	34	-71	-11	1	1	0	0	1	1	1	1
Pacific, Washington, US	53049	Washington	2020-04-12	2020-03-23	2020-06-01	1	1	0.445018023229941	0.127148006637126	57	43.2857142857143	101.916379032227	22.43052115	Sunday	22471	20	-50	2020-03-28	2020-03-08	2020-06-21	2020-04-22	15	35	-70	-10	1	1	0	0	1	1	1	1
Pacific, Washington, US	53049	Washington	2020-04-13	2020-03-23	2020-06-01	1	1	0.445018023229941	0.190722009955689	47	43.2857142857143	101.916379032227	22.43052115	Monday	22471	21	-49	2020-03-28	2020-03-08	2020-06-21	2020-04-22	16	36	-69	-9	1	1	0	0	1	1	1	1
Pacific, Washington, US	53049	Washington	2020-04-14	2020-03-23	2020-06-01	1	1	0.445018023229941	0.254296013274252	46	44.4285714285714	101.916379032227	22.43052115	Tuesday	22471	22	-48	2020-03-28	2020-03-08	2020-06-21	2020-04-22	17	37	-68	-8	1	1	0	0	1	1	1	1
Pacific, Washington, US	53049	Washington	2020-04-15	2020-03-23	2020-06-01	1	1	0.445018023229941	0.317870016592815	35	44.4285714285714	101.916379032227	22.43052115	Wednesday	22471	23	-47	2020-03-28	2020-03-08	2020-06-21	2020-04-22	18	38	-67	-7	1	1	0	0	1	1	1	1
Pacific, Washington, US	53049	Washington	2020-04-16	2020-03-23	2020-06-01	1	1	0.445018023229941	0.381444019911378	36	44.4285714285714	101.916379032227	22.43052115	Thursday	22471	24	-46	2020-03-28	2020-03-08	2020-06-21	2020-04-22	19	39	-66	-6	1	1	0	0	1	1	1	1
Pacific, Washington, US	53049	Washington	2020-04-17	2020-03-23	2020-06-01	1	1	0.445018023229941	0.445018023229941	36	43.1428571428571	101.916379032227	22.43052115	Friday	22471	25	-45	2020-03-28	2020-03-08	2020-06-21	2020-04-22	20	40	-65	-5	1	1	0	0	1	1	1	1
Pacific, Washington, US	53049	Washington	2020-04-18	2020-03-23	2020-06-01	1	1	0.445018023229941	0.445018023229941	50	43.8571428571429	101.916379032227	22.43052115	Saturday	22471	26	-44	2020-03-28	2020-03-08	2020-06-21	2020-04-22	21	41	-64	-4	1	1	0	0	1	1	1	1
Pacific, Washington, US	53049	Washington	2020-04-19	2020-03-23	2020-06-01	1	1	0.445018023229941	0.445018023229941	58	44	101.916379032227	22.43052115	Sunday	22471	27	-43	2020-03-28	2020-03-08	2020-06-21	2020-04-22	22	42	-63	-3	1	1	0	0	1	1	1	1
Pacific, Washington, US	53049	Washington	2020-04-20	2020-03-23	2020-06-01	1	1	1.33505406968982	0.572166029867067	31	41.7142857142857	101.916379032227	22.43052115	Monday	22471	28	-42	2020-03-28	2020-03-08	2020-06-21	2020-04-22	23	43	-62	-2	1	1	0	0	1	1	1	1
Pacific, Washington, US	53049	Washington	2020-04-21	2020-03-23	2020-06-01	1	1	1.33505406968982	0.699314036504193	40	40.8571428571429	101.916379032227	22.43052115	Tuesday	22471	29	-41	2020-03-28	2020-03-08	2020-06-21	2020-04-22	24	44	-61	-1	1	1	0	0	1	1	1	1
Pacific, Washington, US	53049	Washington	2020-04-22	2020-03-23	2020-06-01	1	1	1.33505406968982	0.826462043141319	35	40.8571428571429	101.916379032227	22.43052115	Wednesday	22471	30	-40	2020-03-28	2020-03-08	2020-06-21	2020-04-22	25	45	-60	0	1	1	0	0	1	1	0	1
Pacific, Washington, US	53049	Washington	2020-04-23	2020-03-23	2020-06-01	1	1	1.78007209291976	1.01718405309701	38	41.1428571428571	101.916379032227	22.43052115	Thursday	22471	31	-39	2020-03-28	2020-03-08	2020-06-21	2020-04-22	26	46	-59	1	1	1	0	1	1	1	0	1
Pacific, Washington, US	53049	Washington	2020-04-24	2020-03-23	2020-06-01	1	1	1.78007209291976	1.2079060630527	32	40.5714285714286	101.916379032227	22.43052115	Friday	22471	32	-38	2020-03-28	2020-03-08	2020-06-21	2020-04-22	27	47	-58	2	1	1	0	1	1	1	0	1
Pacific, Washington, US	53049	Washington	2020-04-25	2020-03-23	2020-06-01	1	1	1.78007209291976	1.39862807300839	46	40	101.916379032227	22.43052115	Saturday	22471	33	-37	2020-03-28	2020-03-08	2020-06-21	2020-04-22	28	48	-57	3	1	1	0	1	1	1	0	1
Pacific, Washington, US	53049	Washington	2020-04-26	2020-03-23	2020-06-01	1	1	1.78007209291976	1.58935008296407	56	39.7142857142857	101.916379032227	22.43052115	Sunday	22471	34	-36	2020-03-28	2020-03-08	2020-06-21	2020-04-22	29	49	-56	4	1	1	0	1	1	1	0	1
Pacific, Washington, US	53049	Washington	2020-04-27	2020-03-23	2020-06-01	1	1	1.78007209291976	1.65292408628264	35	40.2857142857143	101.916379032227	22.43052115	Monday	22471	35	-35	2020-03-28	2020-03-08	2020-06-21	2020-04-22	30	50	-55	5	1	1	0	1	1	1	0	1
Pacific, Washington, US	53049	Washington	2020-04-28	2020-03-23	2020-06-01	1	1	1.78007209291976	1.7164980896012	32	39.1428571428571	101.916379032227	22.43052115	Tuesday	22471	36	-34	2020-03-28	2020-03-08	2020-06-21	2020-04-22	31	51	-54	6	1	1	0	1	1	1	0	1
Pacific, Washington, US	53049	Washington	2020-04-29	2020-03-23	2020-06-01	1	1	1.78007209291976	1.78007209291976	34	39	101.916379032227	22.43052115	Wednesday	22471	37	-33	2020-03-28	2020-03-08	2020-06-21	2020-04-22	32	52	-53	7	1	1	0	1	1	1	0	1
Pacific, Washington, US	53049	Washington	2020-04-30	2020-03-23	2020-06-01	1	1	1.78007209291976	1.78007209291976	26	37.2857142857143	101.916379032227	22.43052115	Thursday	22471	38	-32	2020-03-28	2020-03-08	2020-06-21	2020-04-22	33	53	-52	8	1	1	0	1	1	1	0	1
Pacific, Washington, US	53049	Washington	2020-05-01	2020-03-23	2020-06-01	1	1	1.78007209291976	1.78007209291976	29	36.8571428571429	101.916379032227	22.43052115	Friday	22471	39	-31	2020-03-28	2020-03-08	2020-06-21	2020-04-22	34	54	-51	9	1	1	0	1	1	1	0	1
Pacific, Washington, US	53049	Washington	2020-05-02	2020-03-23	2020-06-01	1	1	1.78007209291976	1.78007209291976	40	36	101.916379032227	22.43052115	Saturday	22471	40	-30	2020-03-28	2020-03-08	2020-06-21	2020-04-22	35	55	-50	10	1	1	0	1	1	1	0	1
Pacific, Washington, US	53049	Washington	2020-05-03	2020-03-23	2020-06-01	1	1	1.78007209291976	1.78007209291976	45	34.4285714285714	101.916379032227	22.43052115	Sunday	22471	41	-29	2020-03-28	2020-03-08	2020-06-21	2020-04-22	36	56	-49	11	1	1	0	1	1	1	0	1
Pacific, Washington, US	53049	Washington	2020-05-04	2020-03-23	2020-06-01	1	1	1.78007209291976	1.78007209291976	31	33.8571428571429	101.916379032227	22.43052115	Monday	22471	42	-28	2020-03-28	2020-03-08	2020-06-21	2020-04-22	37	57	-48	12	1	1	0	1	1	1	0	1
Pacific, Washington, US	53049	Washington	2020-05-05	2020-03-23	2020-06-01	1	1	1.78007209291976	1.78007209291976	29	33.4285714285714	101.916379032227	22.43052115	Tuesday	22471	43	-27	2020-03-28	2020-03-08	2020-06-21	2020-04-22	38	58	-47	13	1	1	0	1	1	1	0	1
Pacific, Washington, US	53049	Washington	2020-05-06	2020-03-23	2020-06-01	1	1	1.78007209291976	1.78007209291976	22	31.7142857142857	101.916379032227	22.43052115	Wednesday	22471	44	-26	2020-03-28	2020-03-08	2020-06-21	2020-04-22	39	59	-46	14	1	1	0	1	1	1	0	1
Pacific, Washington, US	53049	Washington	2020-05-07	2020-03-23	2020-06-01	1	1	1.78007209291976	1.78007209291976	38	33.4285714285714	101.916379032227	22.43052115	Thursday	22471	45	-25	2020-03-28	2020-03-08	2020-06-21	2020-04-22	40	60	-45	15	1	1	0	1	1	1	0	1
Pacific, Washington, US	53049	Washington	2020-05-08	2020-03-23	2020-06-01	1	1	3.56014418583953	2.03436810619402	24	32.7142857142857	101.916379032227	22.43052115	Friday	22471	46	-24	2020-03-28	2020-03-08	2020-06-21	2020-04-22	41	61	-44	16	1	1	0	1	1	1	0	1
Pacific, Washington, US	53049	Washington	2020-05-09	2020-03-23	2020-06-01	1	1	4.00516220906947	2.35223812278683	30	31.2857142857143	101.916379032227	22.43052115	Saturday	22471	47	-23	2020-03-28	2020-03-08	2020-06-21	2020-04-22	42	62	-43	17	1	1	0	1	1	1	0	1
Pacific, Washington, US	53049	Washington	2020-05-10	2020-03-23	2020-06-01	1	1	4.00516220906947	2.67010813937964	42	30.8571428571429	101.916379032227	22.43052115	Sunday	22471	48	-22	2020-03-28	2020-03-08	2020-06-21	2020-04-22	43	63	-42	18	1	1	0	1	1	1	0	1
Pacific, Washington, US	53049	Washington	2020-05-11	2020-03-23	2020-06-01	1	1	4.00516220906947	2.98797815597246	34	31.2857142857143	101.916379032227	22.43052115	Monday	22471	49	-21	2020-03-28	2020-03-08	2020-06-21	2020-04-22	44	64	-41	19	1	1	0	1	1	1	0	1
Pacific, Washington, US	53049	Washington	2020-05-12	2020-03-23	2020-06-01	1	1	4.00516220906947	3.30584817256527	38	32.5714285714286	101.916379032227	22.43052115	Tuesday	22471	50	-20	2020-03-28	2020-03-08	2020-06-21	2020-04-22	45	65	-40	20	1	1	0	1	1	1	0	1
Pacific, Washington, US	53049	Washington	2020-05-13	2020-03-23	2020-06-01	1	1	4.00516220906947	3.62371818915809	31	33.8571428571429	101.916379032227	22.43052115	Wednesday	22471	51	-19	2020-03-28	2020-03-08	2020-06-21	2020-04-22	46	66	-39	21	1	1	0	1	1	1	0	1
Pacific, Washington, US	53049	Washington	2020-05-14	2020-03-23	2020-06-01	1	1	4.00516220906947	3.9415882057509	41	34.2857142857143	101.916379032227	22.43052115	Thursday	22471	52	-18	2020-03-28	2020-03-08	2020-06-21	2020-04-22	47	67	-38	22	1	1	0	1	1	1	0	1
Pacific, Washington, US	53049	Washington	2020-05-15	2020-03-23	2020-06-01	1	1	4.00516220906947	4.00516220906947	23	34.1428571428571	101.916379032227	22.43052115	Friday	22471	53	-17	2020-03-28	2020-03-08	2020-06-21	2020-04-22	48	68	-37	23	1	1	0	1	1	1	0	1
Pacific, Washington, US	53049	Washington	2020-05-16	2020-03-23	2020-06-01	1	1	4.00516220906947	4.00516220906947	39	35.4285714285714	101.916379032227	22.43052115	Saturday	22471	54	-16	2020-03-28	2020-03-08	2020-06-21	2020-04-22	49	69	-36	24	1	1	0	1	1	1	0	1
Pacific, Washington, US	53049	Washington	2020-05-17	2020-03-23	2020-06-01	1	1	4.00516220906947	4.00516220906947	40	35.1428571428571	101.916379032227	22.43052115	Sunday	22471	55	-15	2020-03-28	2020-03-08	2020-06-21	2020-04-22	50	70	-35	25	1	1	0	1	1	1	0	1
Pacific, Washington, US	53049	Washington	2020-05-18	2020-03-23	2020-06-01	1	1	4.00516220906947	4.00516220906947	24	33.7142857142857	101.916379032227	22.43052115	Monday	22471	56	-14	2020-03-28	2020-03-08	2020-06-21	2020-04-22	51	71	-34	26	1	1	0	1	1	1	0	1
Pacific, Washington, US	53049	Washington	2020-05-19	2020-03-23	2020-06-01	1	1	4.00516220906947	4.00516220906947	33	33	101.916379032227	22.43052115	Tuesday	22471	57	-13	2020-03-28	2020-03-08	2020-06-21	2020-04-22	52	72	-33	27	1	1	0	1	1	1	0	1
Pacific, Washington, US	53049	Washington	2020-05-20	2020-03-23	2020-06-01	1	1	4.00516220906947	4.00516220906947	32	33.1428571428571	101.916379032227	22.43052115	Wednesday	22471	58	-12	2020-03-28	2020-03-08	2020-06-21	2020-04-22	53	73	-32	28	1	1	0	1	1	1	0	1
Pacific, Washington, US	53049	Washington	2020-05-21	2020-03-23	2020-06-01	1	1	4.00516220906947	4.00516220906947	25	30.8571428571429	101.916379032227	22.43052115	Thursday	22471	59	-11	2020-03-28	2020-03-08	2020-06-21	2020-04-22	54	74	-31	29	1	1	0	1	1	1	0	1
Pacific, Washington, US	53049	Washington	2020-05-22	2020-03-23	2020-06-01	1	1	4.00516220906947	4.00516220906947	27	31.4285714285714	101.916379032227	22.43052115	Friday	22471	60	-10	2020-03-28	2020-03-08	2020-06-21	2020-04-22	55	75	-30	30	1	1	0	1	1	1	0	1
Pacific, Washington, US	53049	Washington	2020-05-23	2020-03-23	2020-06-01	1	1	4.00516220906947	4.00516220906947	35	30.8571428571429	101.916379032227	22.43052115	Saturday	22471	61	-9	2020-03-28	2020-03-08	2020-06-21	2020-04-22	56	76	-29	31	1	1	0	1	1	1	0	1
Pacific, Washington, US	53049	Washington	2020-05-24	2020-03-23	2020-06-01	1	1	4.00516220906947	4.00516220906947	39	30.7142857142857	101.916379032227	22.43052115	Sunday	22471	62	-8	2020-03-28	2020-03-08	2020-06-21	2020-04-22	57	77	-28	32	1	1	0	1	1	1	0	1
Pacific, Washington, US	53049	Washington	2020-05-25	2020-03-23	2020-06-01	1	1	4.00516220906947	4.00516220906947	44	33.5714285714286	101.916379032227	22.43052115	Monday	22471	63	-7	2020-03-28	2020-03-08	2020-06-21	2020-04-22	58	78	-27	33	1	1	0	1	1	1	0	1
Pacific, Washington, US	53049	Washington	2020-05-26	2020-03-23	2020-06-01	1	1	4.00516220906947	4.00516220906947	29	33	101.916379032227	22.43052115	Tuesday	22471	64	-6	2020-03-28	2020-03-08	2020-06-21	2020-04-22	59	79	-26	34	1	1	0	1	1	1	0	1
Pacific, Washington, US	53049	Washington	2020-05-27	2020-03-23	2020-06-01	1	1	4.00516220906947	4.00516220906947	25	32	101.916379032227	22.43052115	Wednesday	22471	65	-5	2020-03-28	2020-03-08	2020-06-21	2020-04-22	60	80	-25	35	1	1	0	1	1	1	0	1
Pacific, Washington, US	53049	Washington	2020-05-28	2020-03-23	2020-06-01	1	1	4.00516220906947	4.00516220906947	25	32	101.916379032227	22.43052115	Thursday	22471	66	-4	2020-03-28	2020-03-08	2020-06-21	2020-04-22	61	81	-24	36	1	1	0	1	1	1	0	1
Pacific, Washington, US	53049	Washington	2020-05-29	2020-03-23	2020-06-01	1	1	4.00516220906947	4.00516220906947	20	31	101.916379032227	22.43052115	Friday	22471	67	-3	2020-03-28	2020-03-08	2020-06-21	2020-04-22	62	82	-23	37	1	1	0	1	1	1	0	1
Pacific, Washington, US	53049	Washington	2020-05-30	2020-03-23	2020-06-01	1	1	4.00516220906947	4.00516220906947	29	30.1428571428571	101.916379032227	22.43052115	Saturday	22471	68	-2	2020-03-28	2020-03-08	2020-06-21	2020-04-22	63	83	-22	38	1	1	0	1	1	1	0	1
Pacific, Washington, US	53049	Washington	2020-05-31	2020-03-23	2020-06-01	1	1	4.00516220906947	4.00516220906947	32	29.1428571428571	101.916379032227	22.43052115	Sunday	22471	69	-1	2020-03-28	2020-03-08	2020-06-21	2020-04-22	64	84	-21	39	1	1	0	1	1	1	0	1
Pacific, Washington, US	53049	Washington	2020-06-01	2020-03-23	2020-06-01	0	1	4.00516220906947	4.00516220906947	15	25	101.916379032227	22.43052115	Monday	22471	70	0	2020-03-28	2020-03-08	2020-06-21	2020-04-22	65	85	-20	40	1	1	0	1	1	1	0	1
Pacific, Washington, US	53049	Washington	2020-06-02	2020-03-23	2020-06-01	0	1	4.00516220906947	4.00516220906947	26	24.5714285714286	101.916379032227	22.43052115	Tuesday	22471	71	1	2020-03-28	2020-03-08	2020-06-21	2020-04-22	66	86	-19	41	1	1	0	1	1	1	0	1
Pacific, Washington, US	53049	Washington	2020-06-03	2020-03-23	2020-06-01	0	1	4.00516220906947	4.00516220906947	17	23.4285714285714	101.916379032227	22.43052115	Wednesday	22471	72	2	2020-03-28	2020-03-08	2020-06-21	2020-04-22	67	87	-18	42	1	1	0	1	1	1	0	1
Pacific, Washington, US	53049	Washington	2020-06-04	2020-03-23	2020-06-01	0	1	4.00516220906947	4.00516220906947	25	23.4285714285714	101.916379032227	22.43052115	Thursday	22471	73	3	2020-03-28	2020-03-08	2020-06-21	2020-04-22	68	88	-17	43	1	1	0	1	1	1	0	1
Pacific, Washington, US	53049	Washington	2020-06-05	2020-03-23	2020-06-01	0	1	4.00516220906947	4.00516220906947	22	23.7142857142857	101.916379032227	22.43052115	Friday	22471	74	4	2020-03-28	2020-03-08	2020-06-21	2020-04-22	69	89	-16	44	1	1	0	1	1	1	0	1
Pacific, Washington, US	53049	Washington	2020-06-06	2020-03-23	2020-06-01	0	1	4.00516220906947	4.00516220906947	19	22.2857142857143	101.916379032227	22.43052115	Saturday	22471	75	5	2020-03-28	2020-03-08	2020-06-21	2020-04-22	70	90	-15	45	1	1	0	1	1	1	0	1
Pacific, Washington, US	53049	Washington	2020-06-07	2020-03-23	2020-06-01	0	1	4.00516220906947	4.00516220906947	38	23.1428571428571	101.916379032227	22.43052115	Sunday	22471	76	6	2020-03-28	2020-03-08	2020-06-21	2020-04-22	71	91	-14	46	1	1	0	1	1	1	0	1
Pacific, Washington, US	53049	Washington	2020-06-08	2020-03-23	2020-06-01	0	1	4.00516220906947	4.00516220906947	24	24.4285714285714	101.916379032227	22.43052115	Monday	22471	77	7	2020-03-28	2020-03-08	2020-06-21	2020-04-22	72	92	-13	47	1	1	0	1	1	1	0	1
Pacific, Washington, US	53049	Washington	2020-06-09	2020-03-23	2020-06-01	0	1	4.45018023229941	4.06873621238803	28	24.7142857142857	101.916379032227	22.43052115	Tuesday	22471	78	8	2020-03-28	2020-03-08	2020-06-21	2020-04-22	73	93	-12	48	1	1	0	1	1	1	0	1
Pacific, Washington, US	53049	Washington	2020-06-10	2020-03-23	2020-06-01	0	1	4.45018023229941	4.13231021570659	29	26.4285714285714	101.916379032227	22.43052115	Wednesday	22471	79	9	2020-03-28	2020-03-08	2020-06-21	2020-04-22	74	94	-11	49	1	1	0	1	1	1	0	1
Pacific, Washington, US	53049	Washington	2020-06-11	2020-03-23	2020-06-01	0	1	4.45018023229941	4.19588421902516	25	26.4285714285714	101.916379032227	22.43052115	Thursday	22471	80	10	2020-03-28	2020-03-08	2020-06-21	2020-04-22	75	95	-10	50	1	1	0	1	1	1	0	1
Pacific, Washington, US	53049	Washington	2020-06-12	2020-03-23	2020-06-01	0	1	4.89519825552935	4.32303222566228	25	26.8571428571429	101.916379032227	22.43052115	Friday	22471	81	11	2020-03-28	2020-03-08	2020-06-21	2020-04-22	76	96	-9	51	1	1	0	1	1	1	0	1
Pacific, Washington, US	53049	Washington	2020-06-13	2020-03-23	2020-06-01	0	1	4.89519825552935	4.45018023229941	32	28.7142857142857	101.916379032227	22.43052115	Saturday	22471	82	12	2020-03-28	2020-03-08	2020-06-21	2020-04-22	77	97	-8	52	1	1	0	1	1	1	0	1
Pacific, Washington, US	53049	Washington	2020-06-14	2020-03-23	2020-06-01	0	1	5.34021627875929	4.6409022422551	38	28.7142857142857	101.916379032227	22.43052115	Sunday	22471	83	13	2020-03-28	2020-03-08	2020-06-21	2020-04-22	78	98	-7	53	1	1	0	1	1	1	0	1
Pacific, Washington, US	53049	Washington	2020-06-15	2020-03-23	2020-06-01	0	1	5.34021627875929	4.83162425221079	44	31.5714285714286	101.916379032227	22.43052115	Monday	22471	84	14	2020-03-28	2020-03-08	2020-06-21	2020-04-22	79	99	-6	54	1	1	0	1	1	1	0	1
Pacific, Washington, US	53049	Washington	2020-06-16	2020-03-23	2020-06-01	0	1	5.34021627875929	4.95877225884791	31	32	101.916379032227	22.43052115	Tuesday	22471	85	15	2020-03-28	2020-03-08	2020-06-21	2020-04-22	80	100	-5	55	1	1	0	1	1	1	0	1
Pacific, Washington, US	53049	Washington	2020-06-17	2020-03-23	2020-06-01	0	1	5.34021627875929	5.08592026548504	32	32.4285714285714	101.916379032227	22.43052115	Wednesday	22471	86	16	2020-03-28	2020-03-08	2020-06-21	2020-04-22	81	101	-4	56	1	1	0	1	1	1	0	1
Pacific, Washington, US	53049	Washington	2020-06-18	2020-03-23	2020-06-01	0	1	5.34021627875929	5.21306827212216	33	33.5714285714286	101.916379032227	22.43052115	Thursday	22471	87	17	2020-03-28	2020-03-08	2020-06-21	2020-04-22	82	102	-3	57	1	1	0	1	1	1	0	1
Pacific, Washington, US	53049	Washington	2020-06-19	2020-03-23	2020-06-01	0	1	5.34021627875929	5.27664227544073	27	33.8571428571429	101.916379032227	22.43052115	Friday	22471	88	18	2020-03-28	2020-03-08	2020-06-21	2020-04-22	83	103	-2	58	1	1	0	1	1	1	0	1
Pacific, Washington, US	53049	Washington	2020-06-20	2020-03-23	2020-06-01	0	1	5.34021627875929	5.34021627875929	37	34.5714285714286	101.916379032227	22.43052115	Saturday	22471	89	19	2020-03-28	2020-03-08	2020-06-21	2020-04-22	84	104	-1	59	1	1	0	1	1	1	0	1
Pacific, Washington, US	53049	Washington	2020-06-21	2020-03-23	2020-06-01	0	1	5.34021627875929	5.34021627875929	46	35.7142857142857	101.916379032227	22.43052115	Sunday	22471	90	20	2020-03-28	2020-03-08	2020-06-21	2020-04-22	85	105	0	60	1	1	0	1	0	1	0	1
Pacific, Washington, US	53049	Washington	2020-06-22	2020-03-23	2020-06-01	0	1	5.78523430198923	5.40379028207785	30	33.7142857142857	101.916379032227	22.43052115	Monday	22471	91	21	2020-03-28	2020-03-08	2020-06-21	2020-04-22	86	106	1	61	1	1	1	1	0	1	0	1
Pacific, Washington, US	53049	Washington	2020-06-23	2020-03-23	2020-06-01	0	1	5.78523430198923	5.46736428539642	33	34	101.916379032227	22.43052115	Tuesday	22471	92	22	2020-03-28	2020-03-08	2020-06-21	2020-04-22	87	107	2	62	1	1	1	1	0	1	0	1
Pacific, Washington, US	53049	Washington	2020-06-24	2020-03-23	2020-06-01	0	1	5.78523430198923	5.53093828871498	35	34.4285714285714	101.916379032227	22.43052115	Wednesday	22471	93	23	2020-03-28	2020-03-08	2020-06-21	2020-04-22	88	108	3	63	1	1	1	1	0	1	0	1
Pacific, Washington, US	53049	Washington	2020-06-25	2020-03-23	2020-06-01	0	1	5.34021627875929	5.53093828871498	36	34.8571428571429	101.916379032227	22.43052115	Thursday	22471	94	24	2020-03-28	2020-03-08	2020-06-21	2020-04-22	89	109	4	64	1	1	1	1	0	1	0	1
Pacific, Washington, US	53049	Washington	2020-06-26	2020-03-23	2020-06-01	0	1	5.34021627875929	5.53093828871498	32	35.5714285714286	101.916379032227	22.43052115	Friday	22471	95	25	2020-03-28	2020-03-08	2020-06-21	2020-04-22	90	110	5	65	1	1	1	1	0	1	0	1
Pacific, Washington, US	53049	Washington	2020-06-27	2020-03-23	2020-06-01	0	1	5.34021627875929	5.53093828871498	44	36.5714285714286	101.916379032227	22.43052115	Saturday	22471	96	26	2020-03-28	2020-03-08	2020-06-21	2020-04-22	91	111	6	66	1	1	1	1	0	1	0	1
Pacific, Washington, US	53049	Washington	2020-06-28	2020-03-23	2020-06-01	0	1	5.78523430198923	5.59451229203354	49	37	101.916379032227	22.43052115	Sunday	22471	97	27	2020-03-28	2020-03-08	2020-06-21	2020-04-22	92	112	7	67	1	1	1	1	0	1	0	1
Pacific, Washington, US	53049	Washington	2020-06-29	2020-03-23	2020-06-01	0	1	5.78523430198923	5.59451229203354	39	38.2857142857143	101.916379032227	22.43052115	Monday	22471	98	28	2020-03-28	2020-03-08	2020-06-21	2020-04-22	93	113	8	68	1	1	1	1	0	1	0	1
Pacific, Washington, US	53049	Washington	2020-06-30	2020-03-23	2020-06-01	0	1	7.56530639490899	5.84880830530779	41	39.4285714285714	101.916379032227	22.43052115	Tuesday	22471	99	29	2020-03-28	2020-03-08	2020-06-21	2020-04-22	94	114	9	69	1	1	1	1	0	1	0	1
Pacific, Washington, US	53049	Washington	2020-07-01	2020-03-23	2020-06-01	0	1	7.56530639490899	6.10310431858205	34	39.2857142857143	101.916379032227	22.43052115	Wednesday	22471	100	30	2020-03-28	2020-03-08	2020-06-21	2020-04-22	95	115	10	70	1	1	1	1	0	1	0	1
Pacific, Washington, US	53049	Washington	2020-07-02	2020-03-23	2020-06-01	0	1	8.01032441813893	6.48454833849342	32	38.7142857142857	101.916379032227	22.43052115	Thursday	22471	101	31	2020-03-28	2020-03-08	2020-06-21	2020-04-22	96	116	11	71	1	1	1	1	0	1	0	1
Pacific, Washington, US	53049	Washington	2020-07-03	2020-03-23	2020-06-01	0	1	8.01032441813893	6.8659923584048	33	38.8571428571429	101.916379032227	22.43052115	Friday	22471	102	32	2020-03-28	2020-03-08	2020-06-21	2020-04-22	97	117	12	72	1	1	1	1	0	1	0	1
Pacific, Washington, US	53049	Washington	2020-07-04	2020-03-23	2020-06-01	0	1	8.01032441813893	7.24743637831618	45	39	101.916379032227	22.43052115	Saturday	22471	103	33	2020-03-28	2020-03-08	2020-06-21	2020-04-22	98	118	13	73	1	1	1	1	0	1	0	1
Pacific, Washington, US	53049	Washington	2020-07-05	2020-03-23	2020-06-01	0	1	8.01032441813893	7.56530639490899	44	38.2857142857143	101.916379032227	22.43052115	Sunday	22471	104	34	2020-03-28	2020-03-08	2020-06-21	2020-04-22	99	119	14	74	1	1	1	1	0	1	0	1
Page, Virginia, US	51139	Virginia	2020-03-01	2020-03-30	2020-05-29	1	0	0	11.3476250366434	32	28.5714285714286	103.842305678916	77.34133643	Sunday	23902	-29	-89	2020-04-04	2020-03-15	2020-06-18	2020-04-19	-34	-14	-109	-49	0	0	0	0	1	0	1	0
Page, Virginia, US	51139	Virginia	2020-03-02	2020-03-30	2020-05-29	1	0	0	9.45635419720281	18	27.4285714285714	103.842305678916	77.34133643	Monday	23902	-28	-88	2020-04-04	2020-03-15	2020-06-18	2020-04-19	-33	-13	-108	-48	0	0	0	0	1	0	1	0
Page, Virginia, US	51139	Virginia	2020-03-03	2020-03-30	2020-05-29	1	0	0	7.56508335776225	21	26.4285714285714	103.842305678916	77.34133643	Tuesday	23902	-27	-87	2020-04-04	2020-03-15	2020-06-18	2020-04-19	-32	-12	-107	-47	0	0	0	0	1	0	1	0
Page, Virginia, US	51139	Virginia	2020-03-04	2020-03-30	2020-05-29	1	0	0	5.67381251832169	12	25.2857142857143	103.842305678916	77.34133643	Wednesday	23902	-26	-86	2020-04-04	2020-03-15	2020-06-18	2020-04-19	-31	-11	-106	-46	0	0	0	0	1	0	1	0
Page, Virginia, US	51139	Virginia	2020-03-05	2020-03-30	2020-05-29	1	0	0	3.78254167888112	13	23.5714285714286	103.842305678916	77.34133643	Thursday	23902	-25	-85	2020-04-04	2020-03-15	2020-06-18	2020-04-19	-30	-10	-105	-45	0	0	0	0	1	0	1	0
Page, Virginia, US	51139	Virginia	2020-03-06	2020-03-30	2020-05-29	1	0	0	1.89127083944056	11	21.1428571428571	103.842305678916	77.34133643	Friday	23902	-24	-84	2020-04-04	2020-03-15	2020-06-18	2020-04-19	-29	-9	-104	-44	0	0	0	0	1	0	1	0
Page, Virginia, US	51139	Virginia	2020-03-07	2020-03-30	2020-05-29	1	0	0	0	26	19	103.842305678916	77.34133643	Saturday	23902	-23	-83	2020-04-04	2020-03-15	2020-06-18	2020-04-19	-28	-8	-103	-43	0	0	0	0	1	0	1	0
Page, Virginia, US	51139	Virginia	2020-03-08	2020-03-30	2020-05-29	1	0	0	0	36	19.5714285714286	103.842305678916	77.34133643	Sunday	23902	-22	-82	2020-04-04	2020-03-15	2020-06-18	2020-04-19	-27	-7	-102	-42	0	0	0	0	1	0	1	0
Page, Virginia, US	51139	Virginia	2020-03-09	2020-03-30	2020-05-29	1	0	0	0	19	19.7142857142857	103.842305678916	77.34133643	Monday	23902	-21	-81	2020-04-04	2020-03-15	2020-06-18	2020-04-19	-26	-6	-101	-41	0	0	0	0	1	0	1	0
Page, Virginia, US	51139	Virginia	2020-03-10	2020-03-30	2020-05-29	1	0	0	0	14	18.7142857142857	103.842305678916	77.34133643	Tuesday	23902	-20	-80	2020-04-04	2020-03-15	2020-06-18	2020-04-19	-25	-5	-100	-40	0	0	0	0	1	0	1	0
Page, Virginia, US	51139	Virginia	2020-03-11	2020-03-30	2020-05-29	1	0	0	0	13	18.8571428571429	103.842305678916	77.34133643	Wednesday	23902	-19	-79	2020-04-04	2020-03-15	2020-06-18	2020-04-19	-24	-4	-99	-39	0	0	0	0	1	0	1	0
Page, Virginia, US	51139	Virginia	2020-03-12	2020-03-30	2020-05-29	1	0	0	0	16	19.2857142857143	103.842305678916	77.34133643	Thursday	23902	-18	-78	2020-04-04	2020-03-15	2020-06-18	2020-04-19	-23	-3	-98	-38	0	0	0	0	1	0	1	0
Page, Virginia, US	51139	Virginia	2020-03-13	2020-03-30	2020-05-29	1	0	0	0	14	19.7142857142857	103.842305678916	77.34133643	Friday	23902	-17	-77	2020-04-04	2020-03-15	2020-06-18	2020-04-19	-22	-2	-97	-37	0	0	0	0	1	0	1	0
Page, Virginia, US	51139	Virginia	2020-03-14	2020-03-30	2020-05-29	1	0	0	0	27	19.8571428571429	103.842305678916	77.34133643	Saturday	23902	-16	-76	2020-04-04	2020-03-15	2020-06-18	2020-04-19	-21	-1	-96	-36	0	0	0	0	1	0	1	0
Page, Virginia, US	51139	Virginia	2020-03-15	2020-03-30	2020-05-29	1	0	0	0	49	21.7142857142857	103.842305678916	77.34133643	Sunday	23902	-15	-75	2020-04-04	2020-03-15	2020-06-18	2020-04-19	-20	0	-95	-35	0	0	0	0	1	0	1	0
Page, Virginia, US	51139	Virginia	2020-03-16	2020-03-30	2020-05-29	1	0	0	0	18	21.5714285714286	103.842305678916	77.34133643	Monday	23902	-14	-74	2020-04-04	2020-03-15	2020-06-18	2020-04-19	-19	1	-94	-34	0	1	0	0	1	0	1	1
Page, Virginia, US	51139	Virginia	2020-03-17	2020-03-30	2020-05-29	1	0	0	0	16	21.8571428571429	103.842305678916	77.34133643	Tuesday	23902	-13	-73	2020-04-04	2020-03-15	2020-06-18	2020-04-19	-18	2	-93	-33	0	1	0	0	1	0	1	1
Page, Virginia, US	51139	Virginia	2020-03-18	2020-03-30	2020-05-29	1	0	0	0	25	23.5714285714286	103.842305678916	77.34133643	Wednesday	23902	-12	-72	2020-04-04	2020-03-15	2020-06-18	2020-04-19	-17	3	-92	-32	0	1	0	0	1	0	1	1
Page, Virginia, US	51139	Virginia	2020-03-19	2020-03-30	2020-05-29	1	0	0	0	22	24.4285714285714	103.842305678916	77.34133643	Thursday	23902	-11	-71	2020-04-04	2020-03-15	2020-06-18	2020-04-19	-16	4	-91	-31	0	1	0	0	1	0	1	1
Page, Virginia, US	51139	Virginia	2020-03-20	2020-03-30	2020-05-29	1	0	0	0	22	25.5714285714286	103.842305678916	77.34133643	Friday	23902	-10	-70	2020-04-04	2020-03-15	2020-06-18	2020-04-19	-15	5	-90	-30	0	1	0	0	1	0	1	1
Page, Virginia, US	51139	Virginia	2020-03-21	2020-03-30	2020-05-29	1	0	0	0	41	27.5714285714286	103.842305678916	77.34133643	Saturday	23902	-9	-69	2020-04-04	2020-03-15	2020-06-18	2020-04-19	-14	6	-89	-29	0	1	0	0	1	0	1	1
Page, Virginia, US	51139	Virginia	2020-03-22	2020-03-30	2020-05-29	1	0	0	0	53	28.1428571428571	103.842305678916	77.34133643	Sunday	23902	-8	-68	2020-04-04	2020-03-15	2020-06-18	2020-04-19	-13	7	-88	-28	0	1	0	0	1	0	1	1
Page, Virginia, US	51139	Virginia	2020-03-23	2020-03-30	2020-05-29	1	0	0	0	29	29.7142857142857	103.842305678916	77.34133643	Monday	23902	-7	-67	2020-04-04	2020-03-15	2020-06-18	2020-04-19	-12	8	-87	-27	0	1	0	0	1	0	1	1
Page, Virginia, US	51139	Virginia	2020-03-24	2020-03-30	2020-05-29	1	0	0	0	33	32.1428571428571	103.842305678916	77.34133643	Tuesday	23902	-6	-66	2020-04-04	2020-03-15	2020-06-18	2020-04-19	-11	9	-86	-26	0	1	0	0	1	0	1	1
Page, Virginia, US	51139	Virginia	2020-03-25	2020-03-30	2020-05-29	1	0	0	0	31	33	103.842305678916	77.34133643	Wednesday	23902	-5	-65	2020-04-04	2020-03-15	2020-06-18	2020-04-19	-10	10	-85	-25	0	1	0	0	1	0	1	1
Page, Virginia, US	51139	Virginia	2020-03-26	2020-03-30	2020-05-29	1	0	0	0	23	33.1428571428571	103.842305678916	77.34133643	Thursday	23902	-4	-64	2020-04-04	2020-03-15	2020-06-18	2020-04-19	-9	11	-84	-24	0	1	0	0	1	0	1	1
Page, Virginia, US	51139	Virginia	2020-03-27	2020-03-30	2020-05-29	1	0	0	0	28	34	103.842305678916	77.34133643	Friday	23902	-3	-63	2020-04-04	2020-03-15	2020-06-18	2020-04-19	-8	12	-83	-23	0	1	0	0	1	0	1	1
Page, Virginia, US	51139	Virginia	2020-03-28	2020-03-30	2020-05-29	1	0	0	0	40	33.8571428571429	103.842305678916	77.34133643	Saturday	23902	-2	-62	2020-04-04	2020-03-15	2020-06-18	2020-04-19	-7	13	-82	-22	0	1	0	0	1	0	1	1
Page, Virginia, US	51139	Virginia	2020-03-29	2020-03-30	2020-05-29	1	0	0	0	48	33.1428571428571	103.842305678916	77.34133643	Sunday	23902	-1	-61	2020-04-04	2020-03-15	2020-06-18	2020-04-19	-6	14	-81	-21	0	1	0	0	1	0	1	1
Page, Virginia, US	51139	Virginia	2020-03-30	2020-03-30	2020-05-29	1	0	0	0	29	33.1428571428571	103.842305678916	77.34133643	Monday	23902	0	-60	2020-04-04	2020-03-15	2020-06-18	2020-04-19	-5	15	-80	-20	0	1	0	0	1	0	1	1
Page, Virginia, US	51139	Virginia	2020-03-31	2020-03-30	2020-05-29	1	1	0.418375031378127	0.0597678616254468	41	34.2857142857143	103.842305678916	77.34133643	Tuesday	23902	1	-59	2020-04-04	2020-03-15	2020-06-18	2020-04-19	-4	16	-79	-19	0	1	0	0	1	0	1	1
Page, Virginia, US	51139	Virginia	2020-04-01	2020-03-30	2020-05-29	1	1	0.418375031378127	0.119535723250894	38	35.2857142857143	103.842305678916	77.34133643	Wednesday	23902	2	-58	2020-04-04	2020-03-15	2020-06-18	2020-04-19	-3	17	-78	-18	0	1	0	0	1	0	1	1
Page, Virginia, US	51139	Virginia	2020-04-02	2020-03-30	2020-05-29	1	1	0.418375031378127	0.17930358487634	32	36.5714285714286	103.842305678916	77.34133643	Thursday	23902	3	-57	2020-04-04	2020-03-15	2020-06-18	2020-04-19	-2	18	-77	-17	0	1	0	0	1	0	1	1
Page, Virginia, US	51139	Virginia	2020-04-03	2020-03-30	2020-05-29	1	1	0.836750062756255	0.298839308127234	35	37.5714285714286	103.842305678916	77.34133643	Friday	23902	4	-56	2020-04-04	2020-03-15	2020-06-18	2020-04-19	-1	19	-76	-16	0	1	0	0	1	0	1	1
Page, Virginia, US	51139	Virginia	2020-04-04	2020-03-30	2020-05-29	1	1	0.836750062756255	0.418375031378127	47	38.5714285714286	103.842305678916	77.34133643	Saturday	23902	5	-55	2020-04-04	2020-03-15	2020-06-18	2020-04-19	0	20	-75	-15	0	1	0	0	1	0	1	1
Page, Virginia, US	51139	Virginia	2020-04-05	2020-03-30	2020-05-29	1	1	0.836750062756255	0.537910754629021	51	39	103.842305678916	77.34133643	Sunday	23902	6	-54	2020-04-04	2020-03-15	2020-06-18	2020-04-19	1	21	-74	-14	1	1	0	0	1	1	1	1
Page, Virginia, US	51139	Virginia	2020-04-06	2020-03-30	2020-05-29	1	1	0.836750062756255	0.657446477879914	28	38.8571428571429	103.842305678916	77.34133643	Monday	23902	7	-53	2020-04-04	2020-03-15	2020-06-18	2020-04-19	2	22	-73	-13	1	1	0	0	1	1	1	1
Page, Virginia, US	51139	Virginia	2020-04-07	2020-03-30	2020-05-29	1	1	1.25512509413438	0.776982201130808	35	38	103.842305678916	77.34133643	Tuesday	23902	8	-52	2020-04-04	2020-03-15	2020-06-18	2020-04-19	3	23	-72	-12	1	1	0	0	1	1	1	1
Page, Virginia, US	51139	Virginia	2020-04-08	2020-03-30	2020-05-29	1	1	1.25512509413438	0.896517924381702	29	36.7142857142857	103.842305678916	77.34133643	Wednesday	23902	9	-51	2020-04-04	2020-03-15	2020-06-18	2020-04-19	4	24	-71	-11	1	1	0	0	1	1	1	1
Page, Virginia, US	51139	Virginia	2020-04-09	2020-03-30	2020-05-29	1	1	2.09187515689064	1.13558937088349	27	36	103.842305678916	77.34133643	Thursday	23902	10	-50	2020-04-04	2020-03-15	2020-06-18	2020-04-19	5	25	-70	-10	1	1	0	0	1	1	1	1
Page, Virginia, US	51139	Virginia	2020-04-10	2020-03-30	2020-05-29	1	1	2.09187515689064	1.31489295575983	34	35.8571428571429	103.842305678916	77.34133643	Friday	23902	11	-49	2020-04-04	2020-03-15	2020-06-18	2020-04-19	6	26	-69	-9	1	1	0	0	1	1	1	1
Page, Virginia, US	51139	Virginia	2020-04-11	2020-03-30	2020-05-29	1	1	2.51025018826876	1.55396440226162	49	36.1428571428571	103.842305678916	77.34133643	Saturday	23902	12	-48	2020-04-04	2020-03-15	2020-06-18	2020-04-19	7	27	-68	-8	1	1	0	0	1	1	1	1
Page, Virginia, US	51139	Virginia	2020-04-12	2020-03-30	2020-05-29	1	1	2.51025018826876	1.7930358487634	50	36	103.842305678916	77.34133643	Sunday	23902	13	-47	2020-04-04	2020-03-15	2020-06-18	2020-04-19	8	28	-67	-7	1	1	0	0	1	1	1	1
Page, Virginia, US	51139	Virginia	2020-04-13	2020-03-30	2020-05-29	1	1	2.51025018826876	2.03210729526519	37	37.2857142857143	103.842305678916	77.34133643	Monday	23902	14	-46	2020-04-04	2020-03-15	2020-06-18	2020-04-19	9	29	-66	-6	1	1	0	0	1	1	1	1
Page, Virginia, US	51139	Virginia	2020-04-14	2020-03-30	2020-05-29	1	1	2.51025018826876	2.21141088014153	34	37.1428571428571	103.842305678916	77.34133643	Tuesday	23902	15	-45	2020-04-04	2020-03-15	2020-06-18	2020-04-19	10	30	-65	-5	1	1	0	0	1	1	1	1
Page, Virginia, US	51139	Virginia	2020-04-15	2020-03-30	2020-05-29	1	1	2.51025018826876	2.39071446501787	36	38.1428571428571	103.842305678916	77.34133643	Wednesday	23902	16	-44	2020-04-04	2020-03-15	2020-06-18	2020-04-19	11	31	-64	-4	1	1	0	0	1	1	1	1
Page, Virginia, US	51139	Virginia	2020-04-16	2020-03-30	2020-05-29	1	1	2.92862521964689	2.51025018826876	30	38.5714285714286	103.842305678916	77.34133643	Thursday	23902	17	-43	2020-04-04	2020-03-15	2020-06-18	2020-04-19	12	32	-63	-3	1	1	0	0	1	1	1	1
Page, Virginia, US	51139	Virginia	2020-04-17	2020-03-30	2020-05-29	1	1	4.18375031378127	2.809089496396	25	37.2857142857143	103.842305678916	77.34133643	Friday	23902	18	-42	2020-04-04	2020-03-15	2020-06-18	2020-04-19	13	33	-62	-2	1	1	0	0	1	1	1	1
Page, Virginia, US	51139	Virginia	2020-04-18	2020-03-30	2020-05-29	1	1	5.43887540791566	3.22746452777413	51	37.5714285714286	103.842305678916	77.34133643	Saturday	23902	19	-41	2020-04-04	2020-03-15	2020-06-18	2020-04-19	14	34	-61	-1	1	1	0	0	1	1	1	1
Page, Virginia, US	51139	Virginia	2020-04-19	2020-03-30	2020-05-29	1	1	5.43887540791566	3.64583955915225	54	38.1428571428571	103.842305678916	77.34133643	Sunday	23902	20	-40	2020-04-04	2020-03-15	2020-06-18	2020-04-19	15	35	-60	0	1	1	0	0	1	1	0	1
Page, Virginia, US	51139	Virginia	2020-04-20	2020-03-30	2020-05-29	1	1	5.85725043929378	4.12398245215583	26	36.5714285714286	103.842305678916	77.34133643	Monday	23902	21	-39	2020-04-04	2020-03-15	2020-06-18	2020-04-19	16	36	-59	1	1	1	0	1	1	1	0	1
Page, Virginia, US	51139	Virginia	2020-04-21	2020-03-30	2020-05-29	1	1	5.85725043929378	4.6021253451594	24	35.1428571428571	103.842305678916	77.34133643	Tuesday	23902	22	-38	2020-04-04	2020-03-15	2020-06-18	2020-04-19	17	37	-58	2	1	1	0	1	1	1	0	1
Page, Virginia, US	51139	Virginia	2020-04-22	2020-03-30	2020-05-29	1	1	6.69400050205004	5.19980396141387	27	33.8571428571429	103.842305678916	77.34133643	Wednesday	23902	23	-37	2020-04-04	2020-03-15	2020-06-18	2020-04-19	18	38	-57	3	1	1	0	1	1	1	0	1
Page, Virginia, US	51139	Virginia	2020-04-23	2020-03-30	2020-05-29	1	1	9.2042506903188	6.09632188579557	38	35	103.842305678916	77.34133643	Thursday	23902	24	-36	2020-04-04	2020-03-15	2020-06-18	2020-04-19	19	39	-56	4	1	1	0	1	1	1	0	1
Page, Virginia, US	51139	Virginia	2020-04-24	2020-03-30	2020-05-29	1	1	12.5512509413438	7.29167911830451	27	35.2857142857143	103.842305678916	77.34133643	Friday	23902	25	-35	2020-04-04	2020-03-15	2020-06-18	2020-04-19	20	40	-55	5	1	1	0	1	1	1	0	1
Page, Virginia, US	51139	Virginia	2020-04-25	2020-03-30	2020-05-29	1	1	34.3067525730064	11.4156615704603	49	35	103.842305678916	77.34133643	Saturday	23902	26	-34	2020-04-04	2020-03-15	2020-06-18	2020-04-19	21	41	-54	6	1	1	0	1	1	1	0	1
Page, Virginia, US	51139	Virginia	2020-04-26	2020-03-30	2020-05-29	1	1	35.1435026357627	15.6591797458671	60	35.8571428571429	103.842305678916	77.34133643	Sunday	23902	27	-33	2020-04-04	2020-03-15	2020-06-18	2020-04-19	22	42	-53	7	1	1	0	1	1	1	0	1
Page, Virginia, US	51139	Virginia	2020-04-27	2020-03-30	2020-05-29	1	1	36.3986277298971	20.0222336445247	28	36.1428571428571	103.842305678916	77.34133643	Monday	23902	28	-32	2020-04-04	2020-03-15	2020-06-18	2020-04-19	23	43	-52	8	1	1	0	1	1	1	0	1
Page, Virginia, US	51139	Virginia	2020-04-28	2020-03-30	2020-05-29	1	1	37.2353777926533	24.5048232664332	31	37.1428571428571	103.842305678916	77.34133643	Tuesday	23902	29	-31	2020-04-04	2020-03-15	2020-06-18	2020-04-19	24	44	-51	9	1	1	0	1	1	1	0	1
Page, Virginia, US	51139	Virginia	2020-04-29	2020-03-30	2020-05-29	1	1	38.0721278554096	28.9874128883417	31	37.7142857142857	103.842305678916	77.34133643	Wednesday	23902	30	-30	2020-04-04	2020-03-15	2020-06-18	2020-04-19	25	45	-50	10	1	1	0	1	1	1	0	1
Page, Virginia, US	51139	Virginia	2020-04-30	2020-03-30	2020-05-29	1	1	41.8375031378127	33.6493060951265	38	37.7142857142857	103.842305678916	77.34133643	Thursday	23902	31	-29	2020-04-04	2020-03-15	2020-06-18	2020-04-19	26	46	-49	11	1	1	0	1	1	1	0	1
Page, Virginia, US	51139	Virginia	2020-05-01	2020-03-30	2020-05-29	1	1	43.5110032633252	38.0721278554096	18	36.4285714285714	103.842305678916	77.34133643	Friday	23902	32	-28	2020-04-04	2020-03-15	2020-06-18	2020-04-19	27	47	-48	12	1	1	0	1	1	1	0	1
Page, Virginia, US	51139	Virginia	2020-05-02	2020-03-30	2020-05-29	1	1	44.7661283574596	39.5663243960458	31	33.8571428571429	103.842305678916	77.34133643	Saturday	23902	33	-27	2020-04-04	2020-03-15	2020-06-18	2020-04-19	28	48	-47	13	1	1	0	1	1	1	0	1
Page, Virginia, US	51139	Virginia	2020-05-03	2020-03-30	2020-05-29	1	1	45.6028784202159	41.0605209366819	44	31.5714285714286	103.842305678916	77.34133643	Sunday	23902	34	-26	2020-04-04	2020-03-15	2020-06-18	2020-04-19	29	49	-46	14	1	1	0	1	1	1	0	1
Page, Virginia, US	51139	Virginia	2020-05-04	2020-03-30	2020-05-29	1	1	47.2763785457284	42.6144853389435	24	31	103.842305678916	77.34133643	Monday	23902	35	-25	2020-04-04	2020-03-15	2020-06-18	2020-04-19	30	50	-45	15	1	1	0	1	1	1	0	1
Page, Virginia, US	51139	Virginia	2020-05-05	2020-03-30	2020-05-29	1	1	47.2763785457284	44.0489140179543	25	30.1428571428571	103.842305678916	77.34133643	Tuesday	23902	36	-24	2020-04-04	2020-03-15	2020-06-18	2020-04-19	31	51	-44	16	1	1	0	1	1	1	0	1
Page, Virginia, US	51139	Virginia	2020-05-06	2020-03-30	2020-05-29	1	1	50.2050037653753	45.7821820050922	19	28.4285714285714	103.842305678916	77.34133643	Wednesday	23902	37	-23	2020-04-04	2020-03-15	2020-06-18	2020-04-19	32	52	-43	17	1	1	0	1	1	1	0	1
Page, Virginia, US	51139	Virginia	2020-05-07	2020-03-30	2020-05-29	1	1	51.0417538281315	47.097074960852	11	24.5714285714286	103.842305678916	77.34133643	Thursday	23902	38	-22	2020-04-04	2020-03-15	2020-06-18	2020-04-19	33	53	-42	18	1	1	0	1	1	1	0	1
Page, Virginia, US	51139	Virginia	2020-05-08	2020-03-30	2020-05-29	1	1	51.4601288595097	48.2326643317355	19	24.7142857142857	103.842305678916	77.34133643	Friday	23902	39	-21	2020-04-04	2020-03-15	2020-06-18	2020-04-19	34	54	-41	19	1	1	0	1	1	1	0	1
Page, Virginia, US	51139	Virginia	2020-05-09	2020-03-30	2020-05-29	1	1	53.5520040164003	49.4877894258699	35	25.2857142857143	103.842305678916	77.34133643	Saturday	23902	40	-20	2020-04-04	2020-03-15	2020-06-18	2020-04-19	35	55	-40	20	1	1	0	1	1	1	0	1
Page, Virginia, US	51139	Virginia	2020-05-10	2020-03-30	2020-05-29	1	1	53.5520040164003	50.6233787967534	46	25.5714285714286	103.842305678916	77.34133643	Sunday	23902	41	-19	2020-04-04	2020-03-15	2020-06-18	2020-04-19	36	56	-39	21	1	1	0	1	1	1	0	1
Page, Virginia, US	51139	Virginia	2020-05-11	2020-03-30	2020-05-29	1	1	53.9703790477784	51.5796645827606	19	24.8571428571429	103.842305678916	77.34133643	Monday	23902	42	-18	2020-04-04	2020-03-15	2020-06-18	2020-04-19	37	57	-38	22	1	1	0	1	1	1	0	1
Page, Virginia, US	51139	Virginia	2020-05-12	2020-03-30	2020-05-29	1	1	53.9703790477784	52.5359503687677	18	23.8571428571429	103.842305678916	77.34133643	Tuesday	23902	43	-17	2020-04-04	2020-03-15	2020-06-18	2020-04-19	38	58	-37	23	1	1	0	1	1	1	0	1
Page, Virginia, US	51139	Virginia	2020-05-13	2020-03-30	2020-05-29	1	1	58.5725043929378	53.7313076012766	25	24.7142857142857	103.842305678916	77.34133643	Wednesday	23902	44	-16	2020-04-04	2020-03-15	2020-06-18	2020-04-19	39	59	-36	24	1	1	0	1	1	1	0	1
Page, Virginia, US	51139	Virginia	2020-05-14	2020-03-30	2020-05-29	1	1	59.8276294870722	54.986432695411	24	26.5714285714286	103.842305678916	77.34133643	Thursday	23902	45	-15	2020-04-04	2020-03-15	2020-06-18	2020-04-19	40	60	-35	25	1	1	0	1	1	1	0	1
Page, Virginia, US	51139	Virginia	2020-05-15	2020-03-30	2020-05-29	1	1	60.6643795498285	56.3013256511709	13	25.7142857142857	103.842305678916	77.34133643	Friday	23902	46	-14	2020-04-04	2020-03-15	2020-06-18	2020-04-19	41	61	-34	26	1	1	0	1	1	1	0	1
Page, Virginia, US	51139	Virginia	2020-05-16	2020-03-30	2020-05-29	1	1	66.1032549577441	58.0943614999343	30	25	103.842305678916	77.34133643	Saturday	23902	47	-13	2020-04-04	2020-03-15	2020-06-18	2020-04-19	42	62	-33	27	1	1	0	1	1	1	0	1
Page, Virginia, US	51139	Virginia	2020-05-17	2020-03-30	2020-05-29	1	1	67.3583800518785	60.066700933574	46	25	103.842305678916	77.34133643	Sunday	23902	48	-12	2020-04-04	2020-03-15	2020-06-18	2020-04-19	43	63	-32	28	1	1	0	1	1	1	0	1
Page, Virginia, US	51139	Virginia	2020-05-18	2020-03-30	2020-05-29	1	1	67.3583800518785	61.9792725055883	18	24.8571428571429	103.842305678916	77.34133643	Monday	23902	49	-11	2020-04-04	2020-03-15	2020-06-18	2020-04-19	44	64	-31	29	1	1	0	1	1	1	0	1
Page, Virginia, US	51139	Virginia	2020-05-19	2020-03-30	2020-05-29	1	1	69.031880177391	64.1309155241044	18	24.8571428571429	103.842305678916	77.34133643	Tuesday	23902	50	-10	2020-04-04	2020-03-15	2020-06-18	2020-04-19	45	65	-30	30	1	1	0	1	1	1	0	1
Page, Virginia, US	51139	Virginia	2020-05-20	2020-03-30	2020-05-29	1	1	69.4502552087691	65.684879926366	14	23.2857142857143	103.842305678916	77.34133643	Wednesday	23902	51	-9	2020-04-04	2020-03-15	2020-06-18	2020-04-19	46	66	-29	31	1	1	0	1	1	1	0	1
Page, Virginia, US	51139	Virginia	2020-05-21	2020-03-30	2020-05-29	1	1	69.4502552087691	67.0595407437513	18	22.4285714285714	103.842305678916	77.34133643	Thursday	23902	52	-8	2020-04-04	2020-03-15	2020-06-18	2020-04-19	47	67	-28	32	1	1	0	1	1	1	0	1
Page, Virginia, US	51139	Virginia	2020-05-22	2020-03-30	2020-05-29	1	1	71.9605053970379	68.6732730076383	17	23	103.842305678916	77.34133643	Friday	23902	53	-7	2020-04-04	2020-03-15	2020-06-18	2020-04-19	48	68	-27	33	1	1	0	1	1	1	0	1
Page, Virginia, US	51139	Virginia	2020-05-23	2020-03-30	2020-05-29	1	1	77.8177558363317	70.3467731331508	26	22.4285714285714	103.842305678916	77.34133643	Saturday	23902	54	-6	2020-04-04	2020-03-15	2020-06-18	2020-04-19	49	69	-26	34	1	1	0	1	1	1	0	1
Page, Virginia, US	51139	Virginia	2020-05-24	2020-03-30	2020-05-29	1	1	78.654505899088	71.9605053970379	29	20	103.842305678916	77.34133643	Sunday	23902	55	-5	2020-04-04	2020-03-15	2020-06-18	2020-04-19	50	70	-25	35	1	1	0	1	1	1	0	1
Page, Virginia, US	51139	Virginia	2020-05-25	2020-03-30	2020-05-29	1	1	82.4198811814911	74.112148415554	33	22.1428571428571	103.842305678916	77.34133643	Monday	23902	56	-4	2020-04-04	2020-03-15	2020-06-18	2020-04-19	51	71	-24	36	1	1	0	1	1	1	0	1
Page, Virginia, US	51139	Virginia	2020-05-26	2020-03-30	2020-05-29	1	1	83.2566312442473	76.1442557108192	13	21.4285714285714	103.842305678916	77.34133643	Tuesday	23902	57	-3	2020-04-04	2020-03-15	2020-06-18	2020-04-19	52	72	-23	37	1	1	0	1	1	1	0	1
Page, Virginia, US	51139	Virginia	2020-05-27	2020-03-30	2020-05-29	1	1	87.0220065266505	78.6545058990879	19	22.1428571428571	103.842305678916	77.34133643	Wednesday	23902	58	-2	2020-04-04	2020-03-15	2020-06-18	2020-04-19	53	73	-22	38	1	1	0	1	1	1	0	1
Page, Virginia, US	51139	Virginia	2020-05-28	2020-03-30	2020-05-29	1	1	89.1138816835411	81.4635953954839	22	22.7142857142857	103.842305678916	77.34133643	Thursday	23902	59	-1	2020-04-04	2020-03-15	2020-06-18	2020-04-19	54	74	-21	39	1	1	0	1	1	1	0	1
Page, Virginia, US	51139	Virginia	2020-05-29	2020-03-30	2020-05-29	0	1	89.5322567149193	83.9738455837527	22	23.4285714285714	103.842305678916	77.34133643	Friday	23902	60	0	2020-04-04	2020-03-15	2020-06-18	2020-04-19	55	75	-20	40	1	1	0	1	1	1	0	1
Page, Virginia, US	51139	Virginia	2020-05-30	2020-03-30	2020-05-29	0	1	91.6241318718099	85.9461850173925	24	23.1428571428571	103.842305678916	77.34133643	Saturday	23902	61	1	2020-04-04	2020-03-15	2020-06-18	2020-04-19	56	76	-19	41	1	1	0	1	1	1	0	1
Page, Virginia, US	51139	Virginia	2020-05-31	2020-03-30	2020-05-29	0	1	92.042506903188	87.8587565894067	25	22.5714285714286	103.842305678916	77.34133643	Sunday	23902	62	2	2020-04-04	2020-03-15	2020-06-18	2020-04-19	57	77	-18	42	1	1	0	1	1	1	0	1
Page, Virginia, US	51139	Virginia	2020-06-01	2020-03-30	2020-05-29	0	1	94.1343820600787	89.5322567149193	15	20	103.842305678916	77.34133643	Monday	23902	63	3	2020-04-04	2020-03-15	2020-06-18	2020-04-19	58	78	-17	43	1	1	0	1	1	1	0	1
Page, Virginia, US	51139	Virginia	2020-06-02	2020-03-30	2020-05-29	0	1	96.2262572169693	91.3850604253081	16	20.4285714285714	103.842305678916	77.34133643	Tuesday	23902	64	4	2020-04-04	2020-03-15	2020-06-18	2020-04-19	59	79	-16	44	1	1	0	1	1	1	0	1
Page, Virginia, US	51139	Virginia	2020-06-03	2020-03-30	2020-05-29	0	1	96.6446322483474	92.7597212426934	12	19.4285714285714	103.842305678916	77.34133643	Wednesday	23902	65	5	2020-04-04	2020-03-15	2020-06-18	2020-04-19	60	80	-15	45	1	1	0	1	1	1	0	1
Page, Virginia, US	51139	Virginia	2020-06-04	2020-03-30	2020-05-29	0	1	96.6446322483474	93.8355427519514	19	19	103.842305678916	77.34133643	Thursday	23902	66	6	2020-04-04	2020-03-15	2020-06-18	2020-04-19	61	81	-14	46	1	1	0	1	1	1	0	1
Page, Virginia, US	51139	Virginia	2020-06-05	2020-03-30	2020-05-29	0	1	97.4813823111037	94.9711321228349	13	17.7142857142857	103.842305678916	77.34133643	Friday	23902	67	7	2020-04-04	2020-03-15	2020-06-18	2020-04-19	62	82	-13	47	1	1	0	1	1	1	0	1
Page, Virginia, US	51139	Virginia	2020-06-06	2020-03-30	2020-05-29	0	1	99.1548824366162	96.046953632093	21	17.2857142857143	103.842305678916	77.34133643	Saturday	23902	68	8	2020-04-04	2020-03-15	2020-06-18	2020-04-19	63	83	-12	48	1	1	0	1	1	1	0	1
Page, Virginia, US	51139	Virginia	2020-06-07	2020-03-30	2020-05-29	0	1	102.083507656263	97.4813823111037	26	17.4285714285714	103.842305678916	77.34133643	Sunday	23902	69	9	2020-04-04	2020-03-15	2020-06-18	2020-04-19	64	84	-11	49	1	1	0	1	1	1	0	1
Page, Virginia, US	51139	Virginia	2020-06-08	2020-03-30	2020-05-29	0	1	102.501882687641	98.6767395436126	18	17.8571428571429	103.842305678916	77.34133643	Monday	23902	70	10	2020-04-04	2020-03-15	2020-06-18	2020-04-19	65	85	-10	50	1	1	0	1	1	1	0	1
Page, Virginia, US	51139	Virginia	2020-06-09	2020-03-30	2020-05-29	0	1	102.920257719019	99.6330253296198	17	18	103.842305678916	77.34133643	Tuesday	23902	71	11	2020-04-04	2020-03-15	2020-06-18	2020-04-19	66	86	-9	51	1	1	0	1	1	1	0	1
Page, Virginia, US	51139	Virginia	2020-06-10	2020-03-30	2020-05-29	0	1	103.338632750397	100.589311115627	20	19.1428571428571	103.842305678916	77.34133643	Wednesday	23902	72	12	2020-04-04	2020-03-15	2020-06-18	2020-04-19	67	87	-8	52	1	1	0	1	1	1	0	1
Page, Virginia, US	51139	Virginia	2020-06-11	2020-03-30	2020-05-29	0	1	104.175382813154	101.665132624885	14	18.4285714285714	103.842305678916	77.34133643	Thursday	23902	73	13	2020-04-04	2020-03-15	2020-06-18	2020-04-19	68	88	-7	53	1	1	0	1	1	1	0	1
Page, Virginia, US	51139	Virginia	2020-06-12	2020-03-30	2020-05-29	0	1	104.593757844532	102.681186272518	16	18.8571428571429	103.842305678916	77.34133643	Friday	23902	74	14	2020-04-04	2020-03-15	2020-06-18	2020-04-19	69	89	-6	54	1	1	0	1	1	1	0	1
Page, Virginia, US	51139	Virginia	2020-06-13	2020-03-30	2020-05-29	0	1	105.01213287591	103.517936335274	23	19.1428571428571	103.842305678916	77.34133643	Saturday	23902	75	15	2020-04-04	2020-03-15	2020-06-18	2020-04-19	70	90	-5	55	1	1	0	1	1	1	0	1
Page, Virginia, US	51139	Virginia	2020-06-14	2020-03-30	2020-05-29	0	1	105.01213287591	103.936311366652	30	19.7142857142857	103.842305678916	77.34133643	Sunday	23902	76	16	2020-04-04	2020-03-15	2020-06-18	2020-04-19	71	91	-4	56	1	1	0	1	1	1	0	1
Page, Virginia, US	51139	Virginia	2020-06-15	2020-03-30	2020-05-29	0	1	105.430507907288	104.35468639803	25	20.7142857142857	103.842305678916	77.34133643	Monday	23902	77	17	2020-04-04	2020-03-15	2020-06-18	2020-04-19	72	92	-3	57	1	1	0	1	1	1	0	1
Page, Virginia, US	51139	Virginia	2020-06-16	2020-03-30	2020-05-29	0	1	107.104008032801	104.952365014285	18	20.8571428571429	103.842305678916	77.34133643	Tuesday	23902	78	18	2020-04-04	2020-03-15	2020-06-18	2020-04-19	73	93	-2	58	1	1	0	1	1	1	0	1
Page, Virginia, US	51139	Virginia	2020-06-17	2020-03-30	2020-05-29	0	1	107.104008032801	105.490275768914	24	21.4285714285714	103.842305678916	77.34133643	Wednesday	23902	79	19	2020-04-04	2020-03-15	2020-06-18	2020-04-19	74	94	-1	59	1	1	0	1	1	1	0	1
Page, Virginia, US	51139	Virginia	2020-06-18	2020-03-30	2020-05-29	0	1	108.359133126935	106.087954385168	21	22.4285714285714	103.842305678916	77.34133643	Thursday	23902	80	20	2020-04-04	2020-03-15	2020-06-18	2020-04-19	75	95	0	60	1	1	0	1	0	1	0	1
Page, Virginia, US	51139	Virginia	2020-06-19	2020-03-30	2020-05-29	0	1	109.195883189691	106.745400863048	18	22.7142857142857	103.842305678916	77.34133643	Friday	23902	81	21	2020-04-04	2020-03-15	2020-06-18	2020-04-19	76	96	1	61	1	1	1	1	0	1	0	1
Page, Virginia, US	51139	Virginia	2020-06-20	2020-03-30	2020-05-29	0	1	109.195883189691	107.343079479302	22	22.5714285714286	103.842305678916	77.34133643	Saturday	23902	82	22	2020-04-04	2020-03-15	2020-06-18	2020-04-19	77	97	2	62	1	1	1	1	0	1	0	1
Page, Virginia, US	51139	Virginia	2020-06-21	2020-03-30	2020-05-29	0	1	110.032633252447	108.060293818808	27	22.1428571428571	103.842305678916	77.34133643	Sunday	23902	83	23	2020-04-04	2020-03-15	2020-06-18	2020-04-19	78	98	3	63	1	1	1	1	0	1	0	1
Page, Virginia, US	51139	Virginia	2020-06-22	2020-03-30	2020-05-29	0	1	110.032633252447	108.717740296688	23	21.8571428571429	103.842305678916	77.34133643	Monday	23902	84	24	2020-04-04	2020-03-15	2020-06-18	2020-04-19	79	99	4	64	1	1	1	1	0	1	0	1
Page, Virginia, US	51139	Virginia	2020-06-23	2020-03-30	2020-05-29	0	1	110.451008283826	109.195883189691	20	22.1428571428571	103.842305678916	77.34133643	Tuesday	23902	85	25	2020-04-04	2020-03-15	2020-06-18	2020-04-19	80	100	5	65	1	1	1	1	0	1	0	1
Page, Virginia, US	51139	Virginia	2020-06-24	2020-03-30	2020-05-29	0	1	110.451008283826	109.674026082695	29	22.8571428571429	103.842305678916	77.34133643	Wednesday	23902	86	26	2020-04-04	2020-03-15	2020-06-18	2020-04-19	81	101	6	66	1	1	1	1	0	1	0	1
Page, Virginia, US	51139	Virginia	2020-06-25	2020-03-30	2020-05-29	0	1	111.287758346582	110.092401114073	26	23.5714285714286	103.842305678916	77.34133643	Thursday	23902	87	27	2020-04-04	2020-03-15	2020-06-18	2020-04-19	82	102	7	67	1	1	1	1	0	1	0	1
Page, Virginia, US	51139	Virginia	2020-06-26	2020-03-30	2020-05-29	0	1	111.287758346582	110.3912404222	22	24.1428571428571	103.842305678916	77.34133643	Friday	23902	88	28	2020-04-04	2020-03-15	2020-06-18	2020-04-19	83	103	8	68	1	1	1	1	0	1	0	1
Page, Virginia, US	51139	Virginia	2020-06-27	2020-03-30	2020-05-29	0	1	111.70613337796	110.749847591953	25	24.5714285714286	103.842305678916	77.34133643	Saturday	23902	89	29	2020-04-04	2020-03-15	2020-06-18	2020-04-19	84	104	9	69	1	1	1	1	0	1	0	1
Page, Virginia, US	51139	Virginia	2020-06-28	2020-03-30	2020-05-29	0	1	111.70613337796	110.988919038455	33	25.4285714285714	103.842305678916	77.34133643	Sunday	23902	90	30	2020-04-04	2020-03-15	2020-06-18	2020-04-19	85	105	10	70	1	1	1	1	0	1	0	1
Page, Virginia, US	51139	Virginia	2020-06-29	2020-03-30	2020-05-29	0	1	111.70613337796	111.227990484956	32	26.7142857142857	103.842305678916	77.34133643	Monday	23902	91	31	2020-04-04	2020-03-15	2020-06-18	2020-04-19	86	106	11	71	1	1	1	1	0	1	0	1
Page, Virginia, US	51139	Virginia	2020-06-30	2020-03-30	2020-05-29	0	1	112.542883440716	111.526829793084	25	27.4285714285714	103.842305678916	77.34133643	Tuesday	23902	92	32	2020-04-04	2020-03-15	2020-06-18	2020-04-19	87	107	12	72	1	1	1	1	0	1	0	1
Page, Virginia, US	51139	Virginia	2020-07-01	2020-03-30	2020-05-29	0	1	115.053133628985	112.184276270964	20	26.1428571428571	103.842305678916	77.34133643	Wednesday	23902	93	33	2020-04-04	2020-03-15	2020-06-18	2020-04-19	88	108	13	73	1	1	1	1	0	1	0	1
Page, Virginia, US	51139	Virginia	2020-07-02	2020-03-30	2020-05-29	0	1	116.308258723119	112.901490610469	18	25	103.842305678916	77.34133643	Thursday	23902	94	34	2020-04-04	2020-03-15	2020-06-18	2020-04-19	89	109	14	74	1	1	1	1	0	1	0	1
Page, Virginia, US	51139	Virginia	2020-07-03	2020-03-30	2020-05-29	0	1	117.563383817254	113.798008534851	21	24.8571428571429	103.842305678916	77.34133643	Friday	23902	95	35	2020-04-04	2020-03-15	2020-06-18	2020-04-19	90	110	15	75	1	1	1	1	0	1	0	1
Page, Virginia, US	51139	Virginia	2020-07-04	2020-03-30	2020-05-29	0	1	117.563383817254	114.634758597607	27	25.1428571428571	103.842305678916	77.34133643	Saturday	23902	96	36	2020-04-04	2020-03-15	2020-06-18	2020-04-19	91	111	16	76	1	1	1	1	0	1	0	1
Page, Virginia, US	51139	Virginia	2020-07-05	2020-03-30	2020-05-29	0	1	118.40013388001	115.591044383614	36	25.5714285714286	103.842305678916	77.34133643	Sunday	23902	97	37	2020-04-04	2020-03-15	2020-06-18	2020-04-19	92	112	17	77	1	1	1	1	0	1	0	1
Palm Beach, Florida, US	12099	Florida	2020-03-01	2020-04-03	2020-05-18	1	0	0	99.6330253296198	36	26.1428571428571	84.4385215532241	670.199332	Sunday	1496770	-33	-78	2020-04-08	2020-03-19	2020-06-07	2020-04-08	-38	-18	-98	-38	0	0	0	0	1	0	1	0
Palm Beach, Florida, US	12099	Florida	2020-03-02	2020-04-03	2020-05-18	1	0	0	83.5554705523746	15	24.7142857142857	84.4385215532241	670.199332	Monday	1496770	-32	-77	2020-04-08	2020-03-19	2020-06-07	2020-04-08	-37	-17	-97	-37	0	0	0	0	1	0	1	0
Palm Beach, Florida, US	12099	Florida	2020-03-03	2020-04-03	2020-05-18	1	0	0	67.1193086053767	14	23.8571428571429	84.4385215532241	670.199332	Tuesday	1496770	-31	-76	2020-04-08	2020-03-19	2020-06-07	2020-04-08	-36	-16	-96	-36	0	0	0	0	1	0	1	0
Palm Beach, Florida, US	12099	Florida	2020-03-04	2020-04-03	2020-05-18	1	0	0	50.5038430735025	13	23.1428571428571	84.4385215532241	670.199332	Wednesday	1496770	-30	-75	2020-04-08	2020-03-19	2020-06-07	2020-04-08	-35	-15	-95	-35	0	0	0	0	1	0	1	0
Palm Beach, Florida, US	12099	Florida	2020-03-05	2020-04-03	2020-05-18	1	0	0	33.709073956752	13	22	84.4385215532241	670.199332	Thursday	1496770	-29	-74	2020-04-08	2020-03-19	2020-06-07	2020-04-08	-34	-14	-94	-34	0	0	0	0	1	0	1	0
Palm Beach, Florida, US	12099	Florida	2020-03-06	2020-04-03	2020-05-18	1	0	0	16.9143048400014	12	19.8571428571429	84.4385215532241	670.199332	Friday	1496770	-28	-73	2020-04-08	2020-03-19	2020-06-07	2020-04-08	-33	-13	-93	-33	0	0	0	0	1	0	1	0
Palm Beach, Florida, US	12099	Florida	2020-03-07	2020-04-03	2020-05-18	1	0	0	0	25	18.2857142857143	84.4385215532241	670.199332	Saturday	1496770	-27	-72	2020-04-08	2020-03-19	2020-06-07	2020-04-08	-32	-12	-92	-32	0	0	0	0	1	0	1	0
Palm Beach, Florida, US	12099	Florida	2020-03-08	2020-04-03	2020-05-18	1	0	0	0	40	18.8571428571429	84.4385215532241	670.199332	Sunday	1496770	-26	-71	2020-04-08	2020-03-19	2020-06-07	2020-04-08	-31	-11	-91	-31	0	0	0	0	1	0	1	0
Palm Beach, Florida, US	12099	Florida	2020-03-09	2020-04-03	2020-05-18	1	0	0	0	19	19.4285714285714	84.4385215532241	670.199332	Monday	1496770	-25	-70	2020-04-08	2020-03-19	2020-06-07	2020-04-08	-30	-10	-90	-30	0	0	0	0	1	0	1	0
Palm Beach, Florida, US	12099	Florida	2020-03-10	2020-04-03	2020-05-18	1	0	0	0	17	19.8571428571429	84.4385215532241	670.199332	Tuesday	1496770	-24	-69	2020-04-08	2020-03-19	2020-06-07	2020-04-08	-29	-9	-89	-29	0	0	0	0	1	0	1	0
Palm Beach, Florida, US	12099	Florida	2020-03-11	2020-04-03	2020-05-18	1	0	0	0	14	20	84.4385215532241	670.199332	Wednesday	1496770	-23	-68	2020-04-08	2020-03-19	2020-06-07	2020-04-08	-28	-8	-88	-28	0	0	0	0	1	0	1	0
Palm Beach, Florida, US	12099	Florida	2020-03-12	2020-04-03	2020-05-18	1	0	0	0	13	20	84.4385215532241	670.199332	Thursday	1496770	-22	-67	2020-04-08	2020-03-19	2020-06-07	2020-04-08	-27	-7	-87	-27	0	0	0	0	1	0	1	0
Palm Beach, Florida, US	12099	Florida	2020-03-13	2020-04-03	2020-05-18	1	0	0.0133621064024533	0.00190887234320761	13	20.1428571428571	84.4385215532241	670.199332	Friday	1496770	-21	-66	2020-04-08	2020-03-19	2020-06-07	2020-04-08	-26	-6	-86	-26	0	0	0	0	1	0	1	0
Palm Beach, Florida, US	12099	Florida	2020-03-14	2020-04-03	2020-05-18	1	0	0.0334052660061332	0.00668105320122664	34	21.4285714285714	84.4385215532241	670.199332	Saturday	1496770	-20	-65	2020-04-08	2020-03-19	2020-06-07	2020-04-08	-25	-5	-85	-25	0	0	0	0	1	0	1	0
Palm Beach, Florida, US	12099	Florida	2020-03-15	2020-04-03	2020-05-18	1	0	0.0334052660061332	0.0114532340592457	50	22.8571428571429	84.4385215532241	670.199332	Sunday	1496770	-19	-64	2020-04-08	2020-03-19	2020-06-07	2020-04-08	-24	-4	-84	-24	0	0	0	0	1	0	1	0
Palm Beach, Florida, US	12099	Florida	2020-03-16	2020-04-03	2020-05-18	1	0	0.0334052660061332	0.0162254149172647	28	24.1428571428571	84.4385215532241	670.199332	Monday	1496770	-18	-63	2020-04-08	2020-03-19	2020-06-07	2020-04-08	-23	-3	-83	-23	0	0	0	0	1	0	1	0
Palm Beach, Florida, US	12099	Florida	2020-03-17	2020-04-03	2020-05-18	1	0	0.0868536916159463	0.0286330851481142	33	26.4285714285714	84.4385215532241	670.199332	Tuesday	1496770	-17	-62	2020-04-08	2020-03-19	2020-06-07	2020-04-08	-22	-2	-82	-22	0	0	0	0	1	0	1	0
Palm Beach, Florida, US	12099	Florida	2020-03-18	2020-04-03	2020-05-18	1	0	0.126940010823306	0.0467673724085865	36	29.5714285714286	84.4385215532241	670.199332	Wednesday	1496770	-16	-61	2020-04-08	2020-03-19	2020-06-07	2020-04-08	-21	-1	-81	-21	0	0	0	0	1	0	1	0
Palm Beach, Florida, US	12099	Florida	2020-03-19	2020-04-03	2020-05-18	1	0	0.193750542835573	0.0744460213850969	38	33.1428571428571	84.4385215532241	670.199332	Thursday	1496770	-15	-60	2020-04-08	2020-03-19	2020-06-07	2020-04-08	-20	0	-80	-20	0	0	0	0	1	0	1	0
Palm Beach, Florida, US	12099	Florida	2020-03-20	2020-04-03	2020-05-18	1	0	0.280604234451519	0.112623468249249	36	36.4285714285714	84.4385215532241	670.199332	Friday	1496770	-14	-59	2020-04-08	2020-03-19	2020-06-07	2020-04-08	-19	1	-79	-19	0	1	0	0	1	0	1	1
Palm Beach, Florida, US	12099	Florida	2020-03-21	2020-04-03	2020-05-18	1	0	0.374138979268692	0.161299713001043	58	39.8571428571429	84.4385215532241	670.199332	Saturday	1496770	-13	-58	2020-04-08	2020-03-19	2020-06-07	2020-04-08	-18	2	-78	-18	0	1	0	0	1	0	1	1
Palm Beach, Florida, US	12099	Florida	2020-03-22	2020-04-03	2020-05-18	1	0	0.481035830488318	0.225246936498498	71	42.8571428571429	84.4385215532241	670.199332	Sunday	1496770	-12	-57	2020-04-08	2020-03-19	2020-06-07	2020-04-08	-17	3	-77	-17	0	1	0	0	1	0	1	1
Palm Beach, Florida, US	12099	Florida	2020-03-23	2020-04-03	2020-05-18	1	0	0.594613734909171	0.305419574913218	52	46.2857142857143	84.4385215532241	670.199332	Monday	1496770	-11	-56	2020-04-08	2020-03-19	2020-06-07	2020-04-08	-16	4	-76	-16	0	1	0	0	1	0	1	1
Palm Beach, Florida, US	12099	Florida	2020-03-24	2020-04-03	2020-05-18	1	0	0.674786373323891	0.389409958014353	52	49	84.4385215532241	670.199332	Tuesday	1496770	-10	-55	2020-04-08	2020-03-19	2020-06-07	2020-04-08	-15	5	-75	-15	0	1	0	0	1	0	1	1
Palm Beach, Florida, US	12099	Florida	2020-03-25	2020-04-03	2020-05-18	1	0	0.788364277744744	0.48389913900313	53	51.4285714285714	84.4385215532241	670.199332	Wednesday	1496770	-9	-54	2020-04-08	2020-03-19	2020-06-07	2020-04-08	-14	6	-74	-14	0	1	0	0	1	0	1	1
Palm Beach, Florida, US	12099	Florida	2020-03-26	2020-04-03	2020-05-18	1	0	1.1290979910073	0.617520203027662	54	53.7142857142857	84.4385215532241	670.199332	Thursday	1496770	-8	-53	2020-04-08	2020-03-19	2020-06-07	2020-04-08	-13	7	-73	-13	0	1	0	0	1	0	1	1
Palm Beach, Florida, US	12099	Florida	2020-03-27	2020-04-03	2020-05-18	1	0	1.29612432103797	0.762594501111441	54	56.2857142857143	84.4385215532241	670.199332	Friday	1496770	-7	-52	2020-04-08	2020-03-19	2020-06-07	2020-04-08	-12	8	-72	-12	0	1	0	0	1	0	1	1
Palm Beach, Florida, US	12099	Florida	2020-03-28	2020-04-03	2020-05-18	1	0	1.95086753475818	0.987841437609939	67	57.5714285714286	84.4385215532241	670.199332	Saturday	1496770	-6	-51	2020-04-08	2020-03-19	2020-06-07	2020-04-08	-11	9	-71	-11	0	1	0	0	1	0	1	1
Palm Beach, Florida, US	12099	Florida	2020-03-29	2020-04-03	2020-05-18	1	0	2.22479071600847	1.23694927839853	77	58.4285714285714	84.4385215532241	670.199332	Sunday	1496770	-5	-50	2020-04-08	2020-03-19	2020-06-07	2020-04-08	-10	10	-70	-10	0	1	0	0	1	0	1	1
Palm Beach, Florida, US	12099	Florida	2020-03-30	2020-04-03	2020-05-18	1	0	2.82608550411887	1.5557309597142	58	59.2857142857143	84.4385215532241	670.199332	Monday	1496770	-4	-49	2020-04-08	2020-03-19	2020-06-07	2020-04-08	-9	11	-69	-9	0	1	0	0	1	0	1	1
Palm Beach, Florida, US	12099	Florida	2020-03-31	2020-04-03	2020-05-18	1	0	3.68126031387588	1.98522723693592	59	60.2857142857143	84.4385215532241	670.199332	Tuesday	1496770	-3	-48	2020-04-08	2020-03-19	2020-06-07	2020-04-08	-8	12	-68	-8	0	1	0	0	1	0	1	1
Palm Beach, Florida, US	12099	Florida	2020-04-01	2020-04-03	2020-05-18	1	0	3.78815716509551	2.41376907798603	57	60.8571428571429	84.4385215532241	670.199332	Wednesday	1496770	-2	-47	2020-04-08	2020-03-19	2020-06-07	2020-04-08	-7	13	-67	-7	0	1	0	0	1	0	1	1
Palm Beach, Florida, US	12099	Florida	2020-04-02	2020-04-03	2020-05-18	1	0	4.92393620930403	2.95588882345699	57	61.2857142857143	84.4385215532241	670.199332	Thursday	1496770	-1	-46	2020-04-08	2020-03-19	2020-06-07	2020-04-08	-6	14	-66	-6	0	1	0	0	1	0	1	1
Palm Beach, Florida, US	12099	Florida	2020-04-03	2020-04-03	2020-05-18	1	0	5.73234364665246	3.58963444140191	58	61.8571428571429	84.4385215532241	670.199332	Friday	1496770	0	-45	2020-04-08	2020-03-19	2020-06-07	2020-04-08	-5	15	-65	-5	0	1	0	0	1	0	1	1
Palm Beach, Florida, US	12099	Florida	2020-04-04	2020-04-03	2020-05-18	1	1	6.37372475397022	4.22147118700363	72	62.5714285714286	84.4385215532241	670.199332	Saturday	1496770	1	-44	2020-04-08	2020-03-19	2020-06-07	2020-04-08	-4	16	-64	-4	0	1	0	0	1	0	1	1
Palm Beach, Florida, US	12099	Florida	2020-04-05	2020-04-03	2020-05-18	1	1	6.68105320122664	4.85808011346337	81	63.1428571428571	84.4385215532241	670.199332	Sunday	1496770	2	-43	2020-04-08	2020-03-19	2020-06-07	2020-04-08	-3	17	-63	-3	0	1	0	0	1	0	1	1
Palm Beach, Florida, US	12099	Florida	2020-04-06	2020-04-03	2020-05-18	1	1	7.14204587211128	5.47464588031943	64	64	84.4385215532241	670.199332	Monday	1496770	3	-42	2020-04-08	2020-03-19	2020-06-07	2020-04-08	-2	18	-62	-2	0	1	0	0	1	0	1	1
Palm Beach, Florida, US	12099	Florida	2020-04-07	2020-04-03	2020-05-18	1	1	7.58967643659346	6.03299104070766	61	64.2857142857143	84.4385215532241	670.199332	Tuesday	1496770	4	-41	2020-04-08	2020-03-19	2020-06-07	2020-04-08	-1	19	-61	-1	0	1	0	0	1	0	1	1
Palm Beach, Florida, US	12099	Florida	2020-04-08	2020-04-03	2020-05-18	1	1	8.05735016067933	6.64287575436249	60	64.7142857142857	84.4385215532241	670.199332	Wednesday	1496770	5	-40	2020-04-08	2020-03-19	2020-06-07	2020-04-08	0	20	-60	0	0	1	0	0	1	0	0	1
Palm Beach, Florida, US	12099	Florida	2020-04-09	2020-04-03	2020-05-18	1	1	8.41812703354557	7.14204587211128	60	65.1428571428571	84.4385215532241	670.199332	Thursday	1496770	6	-39	2020-04-08	2020-03-19	2020-06-07	2020-04-08	1	21	-59	1	1	1	0	1	1	1	0	1
Palm Beach, Florida, US	12099	Florida	2020-04-10	2020-04-03	2020-05-18	1	1	9.27330184330258	7.6478970430613	59	65.2857142857143	84.4385215532241	670.199332	Friday	1496770	7	-38	2020-04-08	2020-03-19	2020-06-07	2020-04-08	2	22	-58	2	1	1	0	1	1	1	0	1
Palm Beach, Florida, US	12099	Florida	2020-04-11	2020-04-03	2020-05-18	1	1	9.62739766296759	8.11270745863235	70	65	84.4385215532241	670.199332	Saturday	1496770	8	-37	2020-04-08	2020-03-19	2020-06-07	2020-04-08	3	23	-57	3	1	1	0	1	1	1	0	1
Palm Beach, Florida, US	12099	Florida	2020-04-12	2020-04-03	2020-05-18	1	1	10.9970135692191	8.72927322548841	82	65.1428571428571	84.4385215532241	670.199332	Sunday	1496770	9	-36	2020-04-08	2020-03-19	2020-06-07	2020-04-08	4	24	-56	4	1	1	0	1	1	1	0	1
Palm Beach, Florida, US	12099	Florida	2020-04-13	2020-04-03	2020-05-18	1	1	11.3845146548902	9.33534019445683	61	64.7142857142857	84.4385215532241	670.199332	Monday	1496770	10	-35	2020-04-08	2020-03-19	2020-06-07	2020-04-08	5	25	-55	5	1	1	0	1	1	1	0	1
Palm Beach, Florida, US	12099	Florida	2020-04-14	2020-04-03	2020-05-18	1	1	11.6250325701344	9.91181964210552	60	64.5714285714286	84.4385215532241	670.199332	Tuesday	1496770	11	-34	2020-04-08	2020-03-19	2020-06-07	2020-04-08	6	26	-54	6	1	1	0	1	1	1	0	1
Palm Beach, Florida, US	12099	Florida	2020-04-15	2020-04-03	2020-05-18	1	1	12.1194305070251	10.4921168344406	59	64.4285714285714	84.4385215532241	670.199332	Wednesday	1496770	12	-33	2020-04-08	2020-03-19	2020-06-07	2020-04-08	7	27	-53	7	1	1	0	1	1	1	0	1
Palm Beach, Florida, US	12099	Florida	2020-04-16	2020-04-03	2020-05-18	1	1	12.4735263266901	11.0714595906041	60	64.4285714285714	84.4385215532241	670.199332	Thursday	1496770	13	-32	2020-04-08	2020-03-19	2020-06-07	2020-04-08	8	28	-52	8	1	1	0	1	1	1	0	1
Palm Beach, Florida, US	12099	Florida	2020-04-17	2020-04-03	2020-05-18	1	1	13.9500390841612	11.7395649107268	57	64.1428571428571	84.4385215532241	670.199332	Friday	1496770	14	-31	2020-04-08	2020-03-19	2020-06-07	2020-04-08	9	29	-51	9	1	1	0	1	1	1	0	1
Palm Beach, Florida, US	12099	Florida	2020-04-18	2020-04-03	2020-05-18	1	1	14.2840917442226	12.4048069223347	68	63.8571428571429	84.4385215532241	670.199332	Saturday	1496770	15	-30	2020-04-08	2020-03-19	2020-06-07	2020-04-08	10	30	-50	10	1	1	0	1	1	1	0	1
Palm Beach, Florida, US	12099	Florida	2020-04-19	2020-04-03	2020-05-18	1	1	14.4978854466618	12.9049314762551	75	62.8571428571429	84.4385215532241	670.199332	Sunday	1496770	16	-29	2020-04-08	2020-03-19	2020-06-07	2020-04-08	11	31	-49	11	1	1	0	1	1	1	0	1
Palm Beach, Florida, US	12099	Florida	2020-04-20	2020-04-03	2020-05-18	1	1	15.0991802347722	13.4355979876668	59	62.5714285714286	84.4385215532241	670.199332	Monday	1496770	17	-28	2020-04-08	2020-03-19	2020-06-07	2020-04-08	12	32	-48	12	1	1	0	1	1	1	0	1
Palm Beach, Florida, US	12099	Florida	2020-04-21	2020-04-03	2020-05-18	1	1	15.5000434268458	13.989170967197	56	62	84.4385215532241	670.199332	Tuesday	1496770	18	-27	2020-04-08	2020-03-19	2020-06-07	2020-04-08	13	33	-47	13	1	1	0	1	1	1	0	1
Palm Beach, Florida, US	12099	Florida	2020-04-22	2020-04-03	2020-05-18	1	1	16.0545708425476	14.5513338722716	55	61.4285714285714	84.4385215532241	670.199332	Wednesday	1496770	19	-26	2020-04-08	2020-03-19	2020-06-07	2020-04-08	14	34	-46	14	1	1	0	1	1	1	0	1
Palm Beach, Florida, US	12099	Florida	2020-04-23	2020-04-03	2020-05-18	1	1	17.0634098759328	15.2070315221634	55	60.7142857142857	84.4385215532241	670.199332	Thursday	1496770	20	-25	2020-04-08	2020-03-19	2020-06-07	2020-04-08	15	35	-45	15	1	1	0	1	1	1	0	1
Palm Beach, Florida, US	12099	Florida	2020-04-24	2020-04-03	2020-05-18	1	1	17.3707383231893	15.6957028420246	53	60.1428571428571	84.4385215532241	670.199332	Friday	1496770	21	-24	2020-04-08	2020-03-19	2020-06-07	2020-04-08	16	36	-44	16	1	1	0	1	1	1	0	1
Palm Beach, Florida, US	12099	Florida	2020-04-25	2020-04-03	2020-05-18	1	1	17.4642730680064	16.150014459708	66	59.8571428571429	84.4385215532241	670.199332	Saturday	1496770	22	-23	2020-04-08	2020-03-19	2020-06-07	2020-04-08	17	37	-43	17	1	1	0	1	1	1	0	1
Palm Beach, Florida, US	12099	Florida	2020-04-26	2020-04-03	2020-05-18	1	1	18.0188004837083	16.6530023221432	77	60.1428571428571	84.4385215532241	670.199332	Sunday	1496770	23	-22	2020-04-08	2020-03-19	2020-06-07	2020-04-08	18	38	-42	18	1	1	0	1	1	1	0	1
Palm Beach, Florida, US	12099	Florida	2020-04-27	2020-04-03	2020-05-18	1	1	18.4597499949892	17.1330837164599	53	59.2857142857143	84.4385215532241	670.199332	Monday	1496770	24	-21	2020-04-08	2020-03-19	2020-06-07	2020-04-08	19	39	-41	19	1	1	0	1	1	1	0	1
Palm Beach, Florida, US	12099	Florida	2020-04-28	2020-04-03	2020-05-18	1	1	19.221390059929	17.6647046640432	52	58.7142857142857	84.4385215532241	670.199332	Tuesday	1496770	25	-20	2020-04-08	2020-03-19	2020-06-07	2020-04-08	20	40	-40	20	1	1	0	1	1	1	0	1
Palm Beach, Florida, US	12099	Florida	2020-04-29	2020-04-03	2020-05-18	1	1	19.4485458687708	18.149558239218	51	58.1428571428571	84.4385215532241	670.199332	Wednesday	1496770	26	-19	2020-04-08	2020-03-19	2020-06-07	2020-04-08	21	41	-39	21	1	1	0	1	1	1	0	1
Palm Beach, Florida, US	12099	Florida	2020-04-30	2020-04-03	2020-05-18	1	1	19.7959606352345	18.5399226334039	55	58.1428571428571	84.4385215532241	670.199332	Thursday	1496770	27	-18	2020-04-08	2020-03-19	2020-06-07	2020-04-08	22	42	-38	22	1	1	0	1	1	1	0	1
Palm Beach, Florida, US	12099	Florida	2020-05-01	2020-04-03	2020-05-18	1	1	20.3170827849302	18.9608289850812	45	57	84.4385215532241	670.199332	Friday	1496770	28	-17	2020-04-08	2020-03-19	2020-06-07	2020-04-08	23	43	-37	23	1	1	0	1	1	1	0	1
Palm Beach, Florida, US	12099	Florida	2020-05-02	2020-04-03	2020-05-18	1	1	20.5776438597781	19.4055962410486	56	55.5714285714286	84.4385215532241	670.199332	Saturday	1496770	29	-16	2020-04-08	2020-03-19	2020-06-07	2020-04-08	24	44	-36	24	1	1	0	1	1	1	0	1
Palm Beach, Florida, US	12099	Florida	2020-05-03	2020-04-03	2020-05-18	1	1	20.9116965198394	19.818867103353	66	54	84.4385215532241	670.199332	Sunday	1496770	30	-15	2020-04-08	2020-03-19	2020-06-07	2020-04-08	25	45	-35	25	1	1	0	1	1	1	0	1
Palm Beach, Florida, US	12099	Florida	2020-05-04	2020-04-03	2020-05-18	1	1	22.1209671492614	20.3418981253919	50	53.5714285714286	84.4385215532241	670.199332	Monday	1496770	31	-14	2020-04-08	2020-03-19	2020-06-07	2020-04-08	26	46	-34	26	1	1	0	1	1	1	0	1
Palm Beach, Florida, US	12099	Florida	2020-05-05	2020-04-03	2020-05-18	1	1	22.6487703521583	20.8315238814247	48	53	84.4385215532241	670.199332	Tuesday	1496770	32	-13	2020-04-08	2020-03-19	2020-06-07	2020-04-08	27	47	-33	27	1	1	0	1	1	1	0	1
Palm Beach, Florida, US	12099	Florida	2020-05-06	2020-04-03	2020-05-18	1	1	23.2500651402687	21.3745980630672	49	52.7142857142857	84.4385215532241	670.199332	Wednesday	1496770	33	-12	2020-04-08	2020-03-19	2020-06-07	2020-04-08	28	48	-32	28	1	1	0	1	1	1	0	1
Palm Beach, Florida, US	12099	Florida	2020-05-07	2020-04-03	2020-05-18	1	1	23.9649378328	21.970166234148	46	51.4285714285714	84.4385215532241	670.199332	Thursday	1496770	34	-11	2020-04-08	2020-03-19	2020-06-07	2020-04-08	29	49	-31	29	1	1	0	1	1	1	0	1
Palm Beach, Florida, US	12099	Florida	2020-05-08	2020-04-03	2020-05-18	1	1	24.1520073224343	22.5180125966486	42	51	84.4385215532241	670.199332	Friday	1496770	35	-10	2020-04-08	2020-03-19	2020-06-07	2020-04-08	30	50	-30	30	1	1	0	1	1	1	0	1
Palm Beach, Florida, US	12099	Florida	2020-05-09	2020-04-03	2020-05-18	1	1	25.3746400582588	23.2032977678601	51	50.2857142857143	84.4385215532241	670.199332	Saturday	1496770	36	-9	2020-04-08	2020-03-19	2020-06-07	2020-04-08	31	51	-29	31	1	1	0	1	1	1	0	1
Palm Beach, Florida, US	12099	Florida	2020-05-10	2020-04-03	2020-05-18	1	1	25.8556758887471	23.9095805348469	70	50.8571428571429	84.4385215532241	670.199332	Sunday	1496770	37	-8	2020-04-08	2020-03-19	2020-06-07	2020-04-08	32	52	-28	32	1	1	0	1	1	1	0	1
Palm Beach, Florida, US	12099	Florida	2020-05-11	2020-04-03	2020-05-18	1	1	25.9826158995704	24.4612446420339	49	50.7142857142857	84.4385215532241	670.199332	Monday	1496770	38	-7	2020-04-08	2020-03-19	2020-06-07	2020-04-08	33	53	-27	33	1	1	0	1	1	1	0	1
Palm Beach, Florida, US	12099	Florida	2020-05-12	2020-04-03	2020-05-18	1	1	27.3455507526206	25.1322132706714	45	50.2857142857143	84.4385215532241	670.199332	Tuesday	1496770	39	-6	2020-04-08	2020-03-19	2020-06-07	2020-04-08	34	54	-26	34	1	1	0	1	1	1	0	1
Palm Beach, Florida, US	12099	Florida	2020-05-13	2020-04-03	2020-05-18	1	1	27.9000781683225	25.7965008461077	46	49.8571428571429	84.4385215532241	670.199332	Wednesday	1496770	40	-5	2020-04-08	2020-03-19	2020-06-07	2020-04-08	35	55	-25	35	1	1	0	1	1	1	0	1
Palm Beach, Florida, US	12099	Florida	2020-05-14	2020-04-03	2020-05-18	1	1	28.5815455948476	26.4560162406859	46	49.8571428571429	84.4385215532241	670.199332	Thursday	1496770	41	-4	2020-04-08	2020-03-19	2020-06-07	2020-04-08	36	56	-24	36	1	1	0	1	1	1	0	1
Palm Beach, Florida, US	12099	Florida	2020-05-15	2020-04-03	2020-05-18	1	1	29.3365046065862	27.1966587098504	47	50.5714285714286	84.4385215532241	670.199332	Friday	1496770	42	-3	2020-04-08	2020-03-19	2020-06-07	2020-04-08	37	57	-23	37	1	1	0	1	1	1	0	1
Palm Beach, Florida, US	12099	Florida	2020-05-16	2020-04-03	2020-05-18	1	1	29.6638762134463	27.8094067320201	54	51	84.4385215532241	670.199332	Saturday	1496770	43	-2	2020-04-08	2020-03-19	2020-06-07	2020-04-08	38	58	-22	38	1	1	0	1	1	1	0	1
Palm Beach, Florida, US	12099	Florida	2020-05-17	2020-04-03	2020-05-18	1	1	30.2250846823493	28.433607988249	64	50.1428571428571	84.4385215532241	670.199332	Sunday	1496770	44	-1	2020-04-08	2020-03-19	2020-06-07	2020-04-08	39	59	-21	39	1	1	0	1	1	1	0	1
Palm Beach, Florida, US	12099	Florida	2020-05-18	2020-04-03	2020-05-18	0	1	31.1203458113137	29.1675694042123	50	50.2857142857143	84.4385215532241	670.199332	Monday	1496770	45	0	2020-04-08	2020-03-19	2020-06-07	2020-04-08	40	60	-20	40	1	1	0	1	1	1	0	1
Palm Beach, Florida, US	12099	Florida	2020-05-19	2020-04-03	2020-05-18	0	1	31.394268992564	29.7459577242042	44	50.1428571428571	84.4385215532241	670.199332	Tuesday	1496770	46	1	2020-04-08	2020-03-19	2020-06-07	2020-04-08	41	61	-19	41	1	1	0	1	1	1	0	1
Palm Beach, Florida, US	12099	Florida	2020-05-20	2020-04-03	2020-05-18	0	1	31.9087100890584	30.3186194271665	43	49.7142857142857	84.4385215532241	670.199332	Wednesday	1496770	47	2	2020-04-08	2020-03-19	2020-06-07	2020-04-08	42	62	-18	42	1	1	0	1	1	1	0	1
Palm Beach, Florida, US	12099	Florida	2020-05-21	2020-04-03	2020-05-18	0	1	33.191472303694	30.9771803855731	43	49.2857142857143	84.4385215532241	670.199332	Thursday	1496770	48	3	2020-04-08	2020-03-19	2020-06-07	2020-04-08	43	63	-17	43	1	1	0	1	1	1	0	1
Palm Beach, Florida, US	12099	Florida	2020-05-22	2020-04-03	2020-05-18	0	1	33.8863018366215	31.6271514184353	33	47.2857142857143	84.4385215532241	670.199332	Friday	1496770	49	4	2020-04-08	2020-03-19	2020-06-07	2020-04-08	44	64	-16	44	1	1	0	1	1	1	0	1
Palm Beach, Florida, US	12099	Florida	2020-05-23	2020-04-03	2020-05-18	0	1	34.3406134543049	32.295256738558	46	46.1428571428571	84.4385215532241	670.199332	Saturday	1496770	50	5	2020-04-08	2020-03-19	2020-06-07	2020-04-08	45	65	-15	45	1	1	0	1	1	1	0	1
Palm Beach, Florida, US	12099	Florida	2020-05-24	2020-04-03	2020-05-18	0	1	34.7481576995798	32.9414100267338	67	46.5714285714286	84.4385215532241	670.199332	Sunday	1496770	51	6	2020-04-08	2020-03-19	2020-06-07	2020-04-08	46	66	-14	46	1	1	0	1	1	1	0	1
Palm Beach, Florida, US	12099	Florida	2020-05-25	2020-04-03	2020-05-18	0	1	35.7770398925687	33.6066520383416	68	49.1428571428571	84.4385215532241	670.199332	Monday	1496770	52	7	2020-04-08	2020-03-19	2020-06-07	2020-04-08	47	67	-13	47	1	1	0	1	1	1	0	1
Palm Beach, Florida, US	12099	Florida	2020-05-26	2020-04-03	2020-05-18	0	1	36.2714378294594	34.3033904436124	44	49.1428571428571	84.4385215532241	670.199332	Tuesday	1496770	53	8	2020-04-08	2020-03-19	2020-06-07	2020-04-08	48	68	-12	48	1	1	0	1	1	1	0	1
Palm Beach, Florida, US	12099	Florida	2020-05-27	2020-04-03	2020-05-18	0	1	36.4451452126913	34.9514526041314	39	48.5714285714286	84.4385215532241	670.199332	Wednesday	1496770	54	9	2020-04-08	2020-03-19	2020-06-07	2020-04-08	49	69	-11	49	1	1	0	1	1	1	0	1
Palm Beach, Florida, US	12099	Florida	2020-05-28	2020-04-03	2020-05-18	0	1	37.0197157879968	35.4983445304604	34	47.2857142857143	84.4385215532241	670.199332	Thursday	1496770	55	10	2020-04-08	2020-03-19	2020-06-07	2020-04-08	50	70	-10	50	1	1	0	1	1	1	0	1
Palm Beach, Florida, US	12099	Florida	2020-05-29	2020-04-03	2020-05-18	0	1	38.5162717050716	36.1597687973818	32	47.1428571428571	84.4385215532241	670.199332	Friday	1496770	56	11	2020-04-08	2020-03-19	2020-06-07	2020-04-08	51	71	-9	51	1	1	0	1	1	1	0	1
Palm Beach, Florida, US	12099	Florida	2020-05-30	2020-04-03	2020-05-18	0	1	39.4048517808347	36.8832314154575	42	46.5714285714286	84.4385215532241	670.199332	Saturday	1496770	57	12	2020-04-08	2020-03-19	2020-06-07	2020-04-08	52	72	-8	52	1	1	0	1	1	1	0	1
Palm Beach, Florida, US	12099	Florida	2020-05-31	2020-04-03	2020-05-18	0	1	40.0595949945549	37.6420081718825	55	44.8571428571429	84.4385215532241	670.199332	Sunday	1496770	58	13	2020-04-08	2020-03-19	2020-06-07	2020-04-08	53	73	-7	53	1	1	0	1	1	1	0	1
Palm Beach, Florida, US	12099	Florida	2020-06-01	2020-04-03	2020-05-18	0	1	40.9882613895254	38.3864683857335	39	40.7142857142857	84.4385215532241	670.199332	Monday	1496770	59	14	2020-04-08	2020-03-19	2020-06-07	2020-04-08	54	74	-6	54	1	1	0	1	1	1	0	1
Palm Beach, Florida, US	12099	Florida	2020-06-02	2020-04-03	2020-05-18	0	1	41.5494698584285	39.1404729613005	39	40	84.4385215532241	670.199332	Tuesday	1496770	60	15	2020-04-08	2020-03-19	2020-06-07	2020-04-08	55	75	-5	55	1	1	0	1	1	1	0	1
Palm Beach, Florida, US	12099	Florida	2020-06-03	2020-04-03	2020-05-18	0	1	43.273181584345	40.1159067286796	43	40.5714285714286	84.4385215532241	670.199332	Wednesday	1496770	61	16	2020-04-08	2020-03-19	2020-06-07	2020-04-08	56	76	-4	56	1	1	0	1	1	1	0	1
Palm Beach, Florida, US	12099	Florida	2020-06-04	2020-04-03	2020-05-18	0	1	44.6828838098038	41.2106450175091	41	41.5714285714286	84.4385215532241	670.199332	Thursday	1496770	62	17	2020-04-08	2020-03-19	2020-06-07	2020-04-08	57	77	-3	57	1	1	0	1	1	1	0	1
Palm Beach, Florida, US	12099	Florida	2020-06-05	2020-04-03	2020-05-18	0	1	45.8253439072135	42.2547981892437	33	41.7142857142857	84.4385215532241	670.199332	Friday	1496770	63	18	2020-04-08	2020-03-19	2020-06-07	2020-04-08	58	78	-2	58	1	1	0	1	1	1	0	1
Palm Beach, Florida, US	12099	Florida	2020-06-06	2020-04-03	2020-05-18	0	1	47.2617703454773	43.3772151270498	43	41.8571428571429	84.4385215532241	670.199332	Saturday	1496770	64	19	2020-04-08	2020-03-19	2020-06-07	2020-04-08	59	79	-1	59	1	1	0	1	1	1	0	1
Palm Beach, Florida, US	12099	Florida	2020-06-07	2020-04-03	2020-05-18	0	1	48.3040146448686	44.5549893628089	57	42.1428571428571	84.4385215532241	670.199332	Sunday	1496770	65	20	2020-04-08	2020-03-19	2020-06-07	2020-04-08	60	80	0	60	1	1	0	1	0	1	0	1
Palm Beach, Florida, US	12099	Florida	2020-06-08	2020-04-03	2020-05-18	0	1	48.9654389117901	45.6945861517038	37	41.8571428571429	84.4385215532241	670.199332	Monday	1496770	66	21	2020-04-08	2020-03-19	2020-06-07	2020-04-08	61	81	1	61	1	1	1	1	0	1	0	1
Palm Beach, Florida, US	12099	Florida	2020-06-09	2020-04-03	2020-05-18	0	1	50.2281579668219	46.9343987386172	34	41.1428571428571	84.4385215532241	670.199332	Tuesday	1496770	67	22	2020-04-08	2020-03-19	2020-06-07	2020-04-08	62	82	2	62	1	1	1	1	0	1	0	1
Palm Beach, Florida, US	12099	Florida	2020-06-10	2020-04-03	2020-05-18	0	1	51.2971264790182	48.0806765807133	33	39.7142857142857	84.4385215532241	670.199332	Wednesday	1496770	68	23	2020-04-08	2020-03-19	2020-06-07	2020-04-08	63	83	3	63	1	1	1	1	0	1	0	1
Palm Beach, Florida, US	12099	Florida	2020-06-11	2020-04-03	2020-05-18	0	1	52.6934665980745	49.2250455504663	31	38.2857142857143	84.4385215532241	670.199332	Thursday	1496770	69	24	2020-04-08	2020-03-19	2020-06-07	2020-04-08	64	84	4	64	1	1	1	1	0	1	0	1
Palm Beach, Florida, US	12099	Florida	2020-06-12	2020-04-03	2020-05-18	0	1	54.8447657288695	50.5135343821314	26	37.2857142857143	84.4385215532241	670.199332	Friday	1496770	70	25	2020-04-08	2020-03-19	2020-06-07	2020-04-08	65	85	5	65	1	1	1	1	0	1	0	1
Palm Beach, Florida, US	12099	Florida	2020-06-13	2020-04-03	2020-05-18	0	1	56.4014511247553	51.8192030648854	38	36.5714285714286	84.4385215532241	670.199332	Saturday	1496770	71	26	2020-04-08	2020-03-19	2020-06-07	2020-04-08	66	86	6	66	1	1	1	1	0	1	0	1
Palm Beach, Florida, US	12099	Florida	2020-06-14	2020-04-03	2020-05-18	0	1	59.0137429264349	53.3491642479663	48	35.2857142857143	84.4385215532241	670.199332	Sunday	1496770	72	27	2020-04-08	2020-03-19	2020-06-07	2020-04-08	67	87	7	67	1	1	1	1	0	1	0	1
Palm Beach, Florida, US	12099	Florida	2020-06-15	2020-04-03	2020-05-18	0	1	60.2296946090582	54.9583436332904	45	36.4285714285714	84.4385215532241	670.199332	Monday	1496770	73	28	2020-04-08	2020-03-19	2020-06-07	2020-04-08	68	88	8	68	1	1	1	1	0	1	0	1
Palm Beach, Florida, US	12099	Florida	2020-06-16	2020-04-03	2020-05-18	0	1	61.8799147497611	56.6228803165674	36	36.7142857142857	84.4385215532241	670.199332	Tuesday	1496770	74	29	2020-04-08	2020-03-19	2020-06-07	2020-04-08	69	89	9	69	1	1	1	1	0	1	0	1
Palm Beach, Florida, US	12099	Florida	2020-06-17	2020-04-03	2020-05-18	0	1	63.2829359220188	58.3351388084246	34	36.8571428571429	84.4385215532241	670.199332	Wednesday	1496770	75	30	2020-04-08	2020-03-19	2020-06-07	2020-04-08	70	90	10	70	1	1	1	1	0	1	0	1
Palm Beach, Florida, US	12099	Florida	2020-06-18	2020-04-03	2020-05-18	0	1	65.8350982448873	60.2125147579693	39	38	84.4385215532241	670.199332	Thursday	1496770	76	31	2020-04-08	2020-03-19	2020-06-07	2020-04-08	71	91	11	71	1	1	1	1	0	1	0	1
Palm Beach, Florida, US	12099	Florida	2020-06-19	2020-04-03	2020-05-18	0	1	67.5855341836087	62.0326245372178	34	39.1428571428571	84.4385215532241	670.199332	Friday	1496770	77	32	2020-04-08	2020-03-19	2020-06-07	2020-04-08	72	92	12	72	1	1	1	1	0	1	0	1
Palm Beach, Florida, US	12099	Florida	2020-06-20	2020-04-03	2020-05-18	0	1	70.1911449320871	64.002580795408	39	39.2857142857143	84.4385215532241	670.199332	Saturday	1496770	78	33	2020-04-08	2020-03-19	2020-06-07	2020-04-08	73	93	13	73	1	1	1	1	0	1	0	1
Palm Beach, Florida, US	12099	Florida	2020-06-21	2020-04-03	2020-05-18	0	1	71.8480461259913	65.8360526810589	46	39	84.4385215532241	670.199332	Sunday	1496770	79	34	2020-04-08	2020-03-19	2020-06-07	2020-04-08	74	94	14	74	1	1	1	1	0	1	0	1
Palm Beach, Florida, US	12099	Florida	2020-06-22	2020-04-03	2020-05-18	0	1	73.1107651810231	67.6762056199111	40	38.2857142857143	84.4385215532241	670.199332	Monday	1496770	80	35	2020-04-08	2020-03-19	2020-06-07	2020-04-08	75	95	15	75	1	1	1	1	0	1	0	1
Palm Beach, Florida, US	12099	Florida	2020-06-23	2020-04-03	2020-05-18	0	1	74.6941747897139	69.5068141970472	35	38.1428571428571	84.4385215532241	670.199332	Tuesday	1496770	81	36	2020-04-08	2020-03-19	2020-06-07	2020-04-08	76	96	16	76	1	1	1	1	0	1	0	1
Palm Beach, Florida, US	12099	Florida	2020-06-24	2020-04-03	2020-05-18	0	1	77.0726297293505	71.4767704552374	33	38	84.4385215532241	670.199332	Wednesday	1496770	82	37	2020-04-08	2020-03-19	2020-06-07	2020-04-08	77	97	17	77	1	1	1	1	0	1	0	1
Palm Beach, Florida, US	12099	Florida	2020-06-25	2020-04-03	2020-05-18	0	1	79.1036699025234	73.3722806920426	39	38	84.4385215532241	670.199332	Thursday	1496770	83	38	2020-04-08	2020-03-19	2020-06-07	2020-04-08	78	98	18	78	1	1	1	1	0	1	0	1
Palm Beach, Florida, US	12099	Florida	2020-06-26	2020-04-03	2020-05-18	0	1	83.4998029089306	75.6457476528028	34	38	84.4385215532241	670.199332	Friday	1496770	84	39	2020-04-08	2020-03-19	2020-06-07	2020-04-08	79	99	19	79	1	1	1	1	0	1	0	1
Palm Beach, Florida, US	12099	Florida	2020-06-27	2020-04-03	2020-05-18	0	1	86.372655785458	77.9573920604273	43	38.5714285714286	84.4385215532241	670.199332	Saturday	1496770	85	40	2020-04-08	2020-03-19	2020-06-07	2020-04-08	80	100	20	80	1	1	1	1	0	1	0	1
Palm Beach, Florida, US	12099	Florida	2020-06-28	2020-04-03	2020-05-18	0	1	89.4526213112235	80.4723313726033	50	39.1428571428571	84.4385215532241	670.199332	Sunday	1496770	86	41	2020-04-08	2020-03-19	2020-06-07	2020-04-08	81	101	21	81	1	1	1	1	0	1	0	1
Palm Beach, Florida, US	12099	Florida	2020-06-29	2020-04-03	2020-05-18	0	1	91.6039204420185	83.1142106956026	52	40.8571428571429	84.4385215532241	670.199332	Monday	1496770	87	42	2020-04-08	2020-03-19	2020-06-07	2020-04-08	82	102	22	82	1	1	1	1	0	1	0	1
Palm Beach, Florida, US	12099	Florida	2020-06-30	2020-04-03	2020-05-18	0	1	94.536902797357	85.9488861252659	41	41.7142857142857	84.4385215532241	670.199332	Tuesday	1496770	88	43	2020-04-08	2020-03-19	2020-06-07	2020-04-08	83	103	23	83	1	1	1	1	0	1	0	1
Palm Beach, Florida, US	12099	Florida	2020-07-01	2020-04-03	2020-05-18	0	1	96.5211755981213	88.7272498208046	36	42.1428571428571	84.4385215532241	670.199332	Wednesday	1496770	89	44	2020-04-08	2020-03-19	2020-06-07	2020-04-08	84	104	24	84	1	1	1	1	0	1	0	1
Palm Beach, Florida, US	12099	Florida	2020-07-02	2020-04-03	2020-05-18	0	1	99.2737695170267	91.6086926228765	32	41.1428571428571	84.4385215532241	670.199332	Thursday	1496770	90	45	2020-04-08	2020-03-19	2020-06-07	2020-04-08	85	105	25	85	1	1	1	1	0	1	0	1
Palm Beach, Florida, US	12099	Florida	2020-07-03	2020-04-03	2020-05-18	0	1	102.380459255597	94.3059292438289	38	41.7142857142857	84.4385215532241	670.199332	Friday	1496770	91	46	2020-04-08	2020-03-19	2020-06-07	2020-04-08	86	106	26	86	1	1	1	1	0	1	0	1
Palm Beach, Florida, US	12099	Florida	2020-07-04	2020-04-03	2020-05-18	0	1	107.892328146609	97.3801681525647	54	43.2857142857143	84.4385215532241	670.199332	Saturday	1496770	92	47	2020-04-08	2020-03-19	2020-06-07	2020-04-08	87	107	27	87	1	1	1	1	0	1	0	1
Palm Beach, Florida, US	12099	Florida	2020-07-05	2020-04-03	2020-05-18	0	1	112.482211695852	100.670109636083	55	44	84.4385215532241	670.199332	Sunday	1496770	93	48	2020-04-08	2020-03-19	2020-06-07	2020-04-08	88	108	28	88	1	1	1	1	0	1	0	1
Pamlico, North Carolina, US	37137	North Carolina	2020-03-01	2020-03-30	2020-05-22	1	0	0	8.56487032786324	36	29.7142857142857	99.8428031122272	39.05659914	Sunday	12726	-29	-82	2020-04-04	2020-03-15	2020-06-11	2020-04-12	-34	-14	-102	-42	0	0	0	0	1	0	1	0
Pamlico, North Carolina, US	37137	North Carolina	2020-03-02	2020-03-30	2020-05-22	1	0	0	7.63497012083808	15	27.8571428571429	99.8428031122272	39.05659914	Monday	12726	-28	-81	2020-04-04	2020-03-15	2020-06-11	2020-04-12	-33	-13	-101	-41	0	0	0	0	1	0	1	0
Pamlico, North Carolina, US	37137	North Carolina	2020-03-03	2020-03-30	2020-05-22	1	0	0	6.6071856814945	8	26.1428571428571	99.8428031122272	39.05659914	Tuesday	12726	-27	-80	2020-04-04	2020-03-15	2020-06-11	2020-04-12	-32	-12	-100	-40	0	0	0	0	1	0	1	0
Pamlico, North Carolina, US	37137	North Carolina	2020-03-04	2020-03-30	2020-05-22	1	0	0	5.38363277751403	12	25.1428571428571	99.8428031122272	39.05659914	Wednesday	12726	-26	-79	2020-04-04	2020-03-15	2020-06-11	2020-04-12	-31	-11	-99	-39	0	0	0	0	1	0	1	0
Pamlico, North Carolina, US	37137	North Carolina	2020-03-05	2020-03-30	2020-05-22	1	0	0	3.71960082810061	13	23.2857142857143	99.8428031122272	39.05659914	Thursday	12726	-25	-78	2020-04-04	2020-03-15	2020-06-11	2020-04-12	-30	-10	-98	-38	0	0	0	0	1	0	1	0
Pamlico, North Carolina, US	37137	North Carolina	2020-03-06	2020-03-30	2020-05-22	1	0	0	1.8598004140503	13	19.8571428571429	99.8428031122272	39.05659914	Friday	12726	-24	-77	2020-04-04	2020-03-15	2020-06-11	2020-04-12	-29	-9	-97	-37	0	0	0	0	1	0	1	0
Pamlico, North Carolina, US	37137	North Carolina	2020-03-07	2020-03-30	2020-05-22	1	0	0	0	21	16.8571428571429	99.8428031122272	39.05659914	Saturday	12726	-23	-76	2020-04-04	2020-03-15	2020-06-11	2020-04-12	-28	-8	-96	-36	0	0	0	0	1	0	1	0
Pamlico, North Carolina, US	37137	North Carolina	2020-03-08	2020-03-30	2020-05-22	1	0	0	0	39	17.2857142857143	99.8428031122272	39.05659914	Sunday	12726	-22	-75	2020-04-04	2020-03-15	2020-06-11	2020-04-12	-27	-7	-95	-35	0	0	0	0	1	0	1	0
Pamlico, North Carolina, US	37137	North Carolina	2020-03-09	2020-03-30	2020-05-22	1	0	0	0	14	17.1428571428571	99.8428031122272	39.05659914	Monday	12726	-21	-74	2020-04-04	2020-03-15	2020-06-11	2020-04-12	-26	-6	-94	-34	0	0	0	0	1	0	1	0
Pamlico, North Carolina, US	37137	North Carolina	2020-03-10	2020-03-30	2020-05-22	1	0	0	0	11	17.5714285714286	99.8428031122272	39.05659914	Tuesday	12726	-20	-73	2020-04-04	2020-03-15	2020-06-11	2020-04-12	-25	-5	-93	-33	0	0	0	0	1	0	1	0
Pamlico, North Carolina, US	37137	North Carolina	2020-03-11	2020-03-30	2020-05-22	1	0	0	0	17	18.2857142857143	99.8428031122272	39.05659914	Wednesday	12726	-19	-72	2020-04-04	2020-03-15	2020-06-11	2020-04-12	-24	-4	-92	-32	0	0	0	0	1	0	1	0
Pamlico, North Carolina, US	37137	North Carolina	2020-03-12	2020-03-30	2020-05-22	1	0	0	0	13	18.2857142857143	99.8428031122272	39.05659914	Thursday	12726	-18	-71	2020-04-04	2020-03-15	2020-06-11	2020-04-12	-23	-3	-91	-31	0	0	0	0	1	0	1	0
Pamlico, North Carolina, US	37137	North Carolina	2020-03-13	2020-03-30	2020-05-22	1	0	0	0	16	18.7142857142857	99.8428031122272	39.05659914	Friday	12726	-17	-70	2020-04-04	2020-03-15	2020-06-11	2020-04-12	-22	-2	-90	-30	0	0	0	0	1	0	1	0
Pamlico, North Carolina, US	37137	North Carolina	2020-03-14	2020-03-30	2020-05-22	1	0	0	0	30	20	99.8428031122272	39.05659914	Saturday	12726	-16	-69	2020-04-04	2020-03-15	2020-06-11	2020-04-12	-21	-1	-89	-29	0	0	0	0	1	0	1	0
Pamlico, North Carolina, US	37137	North Carolina	2020-03-15	2020-03-30	2020-05-22	1	0	0	0	57	22.5714285714286	99.8428031122272	39.05659914	Sunday	12726	-15	-68	2020-04-04	2020-03-15	2020-06-11	2020-04-12	-20	0	-88	-28	0	0	0	0	1	0	1	0
Pamlico, North Carolina, US	37137	North Carolina	2020-03-16	2020-03-30	2020-05-22	1	0	0	0	22	23.7142857142857	99.8428031122272	39.05659914	Monday	12726	-14	-67	2020-04-04	2020-03-15	2020-06-11	2020-04-12	-19	1	-87	-27	0	1	0	0	1	0	1	1
Pamlico, North Carolina, US	37137	North Carolina	2020-03-17	2020-03-30	2020-05-22	1	0	0	0	31	26.5714285714286	99.8428031122272	39.05659914	Tuesday	12726	-13	-66	2020-04-04	2020-03-15	2020-06-11	2020-04-12	-18	2	-86	-26	0	1	0	0	1	0	1	1
Pamlico, North Carolina, US	37137	North Carolina	2020-03-18	2020-03-30	2020-05-22	1	0	0	0	24	27.5714285714286	99.8428031122272	39.05659914	Wednesday	12726	-12	-65	2020-04-04	2020-03-15	2020-06-11	2020-04-12	-17	3	-85	-25	0	1	0	0	1	0	1	1
Pamlico, North Carolina, US	37137	North Carolina	2020-03-19	2020-03-30	2020-05-22	1	0	0	0	26	29.4285714285714	99.8428031122272	39.05659914	Thursday	12726	-11	-64	2020-04-04	2020-03-15	2020-06-11	2020-04-12	-16	4	-84	-24	0	1	0	0	1	0	1	1
Pamlico, North Carolina, US	37137	North Carolina	2020-03-20	2020-03-30	2020-05-22	1	0	0	0	18	29.7142857142857	99.8428031122272	39.05659914	Friday	12726	-10	-63	2020-04-04	2020-03-15	2020-06-11	2020-04-12	-15	5	-83	-23	0	1	0	0	1	0	1	1
Pamlico, North Carolina, US	37137	North Carolina	2020-03-21	2020-03-30	2020-05-22	1	0	0	0	45	31.8571428571429	99.8428031122272	39.05659914	Saturday	12726	-9	-62	2020-04-04	2020-03-15	2020-06-11	2020-04-12	-14	6	-82	-22	0	1	0	0	1	0	1	1
Pamlico, North Carolina, US	37137	North Carolina	2020-03-22	2020-03-30	2020-05-22	1	0	0	0	62	32.5714285714286	99.8428031122272	39.05659914	Sunday	12726	-8	-61	2020-04-04	2020-03-15	2020-06-11	2020-04-12	-13	7	-81	-21	0	1	0	0	1	0	1	1
Pamlico, North Carolina, US	37137	North Carolina	2020-03-23	2020-03-30	2020-05-22	1	0	0	0	32	34	99.8428031122272	39.05659914	Monday	12726	-7	-60	2020-04-04	2020-03-15	2020-06-11	2020-04-12	-12	8	-80	-20	0	1	0	0	1	0	1	1
Pamlico, North Carolina, US	37137	North Carolina	2020-03-24	2020-03-30	2020-05-22	1	0	0	0	26	33.2857142857143	99.8428031122272	39.05659914	Tuesday	12726	-6	-59	2020-04-04	2020-03-15	2020-06-11	2020-04-12	-11	9	-79	-19	0	1	0	0	1	0	1	1
Pamlico, North Carolina, US	37137	North Carolina	2020-03-25	2020-03-30	2020-05-22	1	0	0	0	36	35	99.8428031122272	39.05659914	Wednesday	12726	-5	-58	2020-04-04	2020-03-15	2020-06-11	2020-04-12	-10	10	-78	-18	0	1	0	0	1	0	1	1
Pamlico, North Carolina, US	37137	North Carolina	2020-03-26	2020-03-30	2020-05-22	1	0	0	0	27	35.1428571428571	99.8428031122272	39.05659914	Thursday	12726	-4	-57	2020-04-04	2020-03-15	2020-06-11	2020-04-12	-9	11	-77	-17	0	1	0	0	1	0	1	1
Pamlico, North Carolina, US	37137	North Carolina	2020-03-27	2020-03-30	2020-05-22	1	0	0	0	17	35	99.8428031122272	39.05659914	Friday	12726	-3	-56	2020-04-04	2020-03-15	2020-06-11	2020-04-12	-8	12	-76	-16	0	1	0	0	1	0	1	1
Pamlico, North Carolina, US	37137	North Carolina	2020-03-28	2020-03-30	2020-05-22	1	0	0	0	35	33.5714285714286	99.8428031122272	39.05659914	Saturday	12726	-2	-55	2020-04-04	2020-03-15	2020-06-11	2020-04-12	-7	13	-75	-15	0	1	0	0	1	0	1	1
Pamlico, North Carolina, US	37137	North Carolina	2020-03-29	2020-03-30	2020-05-22	1	0	0	0	51	32	99.8428031122272	39.05659914	Sunday	12726	-1	-54	2020-04-04	2020-03-15	2020-06-11	2020-04-12	-6	14	-74	-14	0	1	0	0	1	0	1	1
Pamlico, North Carolina, US	37137	North Carolina	2020-03-30	2020-03-30	2020-05-22	1	0	0.785792865000786	0.112256123571541	32	32	99.8428031122272	39.05659914	Monday	12726	0	-53	2020-04-04	2020-03-15	2020-06-11	2020-04-12	-5	15	-73	-13	0	1	0	0	1	0	1	1
Pamlico, North Carolina, US	37137	North Carolina	2020-03-31	2020-03-30	2020-05-22	1	1	0.785792865000786	0.224512247143082	36	33.4285714285714	99.8428031122272	39.05659914	Tuesday	12726	1	-52	2020-04-04	2020-03-15	2020-06-11	2020-04-12	-4	16	-72	-12	0	1	0	0	1	0	1	1
Pamlico, North Carolina, US	37137	North Carolina	2020-04-01	2020-03-30	2020-05-22	1	1	0.785792865000786	0.336768370714623	45	34.7142857142857	99.8428031122272	39.05659914	Wednesday	12726	2	-51	2020-04-04	2020-03-15	2020-06-11	2020-04-12	-3	17	-71	-11	0	1	0	0	1	0	1	1
Pamlico, North Carolina, US	37137	North Carolina	2020-04-02	2020-03-30	2020-05-22	1	1	1.57158573000157	0.561280617857704	42	36.8571428571429	99.8428031122272	39.05659914	Thursday	12726	3	-50	2020-04-04	2020-03-15	2020-06-11	2020-04-12	-2	18	-70	-10	0	1	0	0	1	0	1	1
Pamlico, North Carolina, US	37137	North Carolina	2020-04-03	2020-03-30	2020-05-22	1	1	2.35737859500236	0.898048988572327	35	39.4285714285714	99.8428031122272	39.05659914	Friday	12726	4	-49	2020-04-04	2020-03-15	2020-06-11	2020-04-12	-1	19	-69	-9	0	1	0	0	1	0	1	1
Pamlico, North Carolina, US	37137	North Carolina	2020-04-04	2020-03-30	2020-05-22	1	1	2.35737859500236	1.23481735928695	53	42	99.8428031122272	39.05659914	Saturday	12726	5	-48	2020-04-04	2020-03-15	2020-06-11	2020-04-12	0	20	-68	-8	0	1	0	0	1	0	1	1
Pamlico, North Carolina, US	37137	North Carolina	2020-04-05	2020-03-30	2020-05-22	1	1	2.35737859500236	1.57158573000157	61	43.4285714285714	99.8428031122272	39.05659914	Sunday	12726	6	-47	2020-04-04	2020-03-15	2020-06-11	2020-04-12	1	21	-67	-7	1	1	0	0	1	1	1	1
Pamlico, North Carolina, US	37137	North Carolina	2020-04-06	2020-03-30	2020-05-22	1	1	2.35737859500236	1.79609797714465	41	44.7142857142857	99.8428031122272	39.05659914	Monday	12726	7	-46	2020-04-04	2020-03-15	2020-06-11	2020-04-12	2	22	-66	-6	1	1	0	0	1	1	1	1
Pamlico, North Carolina, US	37137	North Carolina	2020-04-07	2020-03-30	2020-05-22	1	1	2.35737859500236	2.02061022428774	39	45.1428571428571	99.8428031122272	39.05659914	Tuesday	12726	8	-45	2020-04-04	2020-03-15	2020-06-11	2020-04-12	3	23	-65	-5	1	1	0	0	1	1	1	1
Pamlico, North Carolina, US	37137	North Carolina	2020-04-08	2020-03-30	2020-05-22	1	1	2.35737859500236	2.24512247143082	35	43.7142857142857	99.8428031122272	39.05659914	Wednesday	12726	9	-44	2020-04-04	2020-03-15	2020-06-11	2020-04-12	4	24	-64	-4	1	1	0	0	1	1	1	1
Pamlico, North Carolina, US	37137	North Carolina	2020-04-09	2020-03-30	2020-05-22	1	1	2.35737859500236	2.35737859500236	35	42.7142857142857	99.8428031122272	39.05659914	Thursday	12726	10	-43	2020-04-04	2020-03-15	2020-06-11	2020-04-12	5	25	-63	-3	1	1	0	0	1	1	1	1
Pamlico, North Carolina, US	37137	North Carolina	2020-04-10	2020-03-30	2020-05-22	1	1	3.14317146000314	2.4696347185739	33	42.4285714285714	99.8428031122272	39.05659914	Friday	12726	11	-42	2020-04-04	2020-03-15	2020-06-11	2020-04-12	6	26	-62	-2	1	1	0	0	1	1	1	1
Pamlico, North Carolina, US	37137	North Carolina	2020-04-11	2020-03-30	2020-05-22	1	1	3.92896432500393	2.69414696571698	42	40.8571428571429	99.8428031122272	39.05659914	Saturday	12726	12	-41	2020-04-04	2020-03-15	2020-06-11	2020-04-12	7	27	-61	-1	1	1	0	0	1	1	1	1
Pamlico, North Carolina, US	37137	North Carolina	2020-04-12	2020-03-30	2020-05-22	1	1	4.71475719000471	3.0309153364316	61	40.8571428571429	99.8428031122272	39.05659914	Sunday	12726	13	-40	2020-04-04	2020-03-15	2020-06-11	2020-04-12	8	28	-60	0	1	1	0	0	1	1	0	1
Pamlico, North Carolina, US	37137	North Carolina	2020-04-13	2020-03-30	2020-05-22	1	1	4.71475719000471	3.36768370714622	58	43.2857142857143	99.8428031122272	39.05659914	Monday	12726	14	-39	2020-04-04	2020-03-15	2020-06-11	2020-04-12	9	29	-59	1	1	1	0	1	1	1	0	1
Pamlico, North Carolina, US	37137	North Carolina	2020-04-14	2020-03-30	2020-05-22	1	1	4.71475719000471	3.70445207786085	26	41.4285714285714	99.8428031122272	39.05659914	Tuesday	12726	15	-38	2020-04-04	2020-03-15	2020-06-11	2020-04-12	10	30	-58	2	1	1	0	1	1	1	0	1
Pamlico, North Carolina, US	37137	North Carolina	2020-04-15	2020-03-30	2020-05-22	1	1	4.71475719000471	4.04122044857547	37	41.7142857142857	99.8428031122272	39.05659914	Wednesday	12726	16	-37	2020-04-04	2020-03-15	2020-06-11	2020-04-12	11	31	-57	3	1	1	0	1	1	1	0	1
Pamlico, North Carolina, US	37137	North Carolina	2020-04-16	2020-03-30	2020-05-22	1	1	4.71475719000471	4.37798881929009	30	41	99.8428031122272	39.05659914	Thursday	12726	17	-36	2020-04-04	2020-03-15	2020-06-11	2020-04-12	12	32	-56	4	1	1	0	1	1	1	0	1
Pamlico, North Carolina, US	37137	North Carolina	2020-04-17	2020-03-30	2020-05-22	1	1	4.71475719000471	4.60250106643317	28	40.2857142857143	99.8428031122272	39.05659914	Friday	12726	18	-35	2020-04-04	2020-03-15	2020-06-11	2020-04-12	13	33	-55	5	1	1	0	1	1	1	0	1
Pamlico, North Carolina, US	37137	North Carolina	2020-04-18	2020-03-30	2020-05-22	1	1	4.71475719000471	4.71475719000471	47	41	99.8428031122272	39.05659914	Saturday	12726	19	-34	2020-04-04	2020-03-15	2020-06-11	2020-04-12	14	34	-54	6	1	1	0	1	1	1	0	1
Pamlico, North Carolina, US	37137	North Carolina	2020-04-19	2020-03-30	2020-05-22	1	1	4.71475719000471	4.71475719000471	56	40.2857142857143	99.8428031122272	39.05659914	Sunday	12726	20	-33	2020-04-04	2020-03-15	2020-06-11	2020-04-12	15	35	-53	7	1	1	0	1	1	1	0	1
Pamlico, North Carolina, US	37137	North Carolina	2020-04-20	2020-03-30	2020-05-22	1	1	4.71475719000471	4.71475719000471	43	38.1428571428571	99.8428031122272	39.05659914	Monday	12726	21	-32	2020-04-04	2020-03-15	2020-06-11	2020-04-12	16	36	-52	8	1	1	0	1	1	1	0	1
Pamlico, North Carolina, US	37137	North Carolina	2020-04-21	2020-03-30	2020-05-22	1	1	4.71475719000471	4.71475719000471	28	38.4285714285714	99.8428031122272	39.05659914	Tuesday	12726	22	-31	2020-04-04	2020-03-15	2020-06-11	2020-04-12	17	37	-51	9	1	1	0	1	1	1	0	1
Pamlico, North Carolina, US	37137	North Carolina	2020-04-22	2020-03-30	2020-05-22	1	1	4.71475719000471	4.71475719000471	25	36.7142857142857	99.8428031122272	39.05659914	Wednesday	12726	23	-30	2020-04-04	2020-03-15	2020-06-11	2020-04-12	18	38	-50	10	1	1	0	1	1	1	0	1
Pamlico, North Carolina, US	37137	North Carolina	2020-04-23	2020-03-30	2020-05-22	1	1	4.71475719000471	4.71475719000471	28	36.4285714285714	99.8428031122272	39.05659914	Thursday	12726	24	-29	2020-04-04	2020-03-15	2020-06-11	2020-04-12	19	39	-49	11	1	1	0	1	1	1	0	1
Pamlico, North Carolina, US	37137	North Carolina	2020-04-24	2020-03-30	2020-05-22	1	1	5.5005500550055	4.82701331357626	25	36	99.8428031122272	39.05659914	Friday	12726	25	-28	2020-04-04	2020-03-15	2020-06-11	2020-04-12	20	40	-48	12	1	1	0	1	1	1	0	1
Pamlico, North Carolina, US	37137	North Carolina	2020-04-25	2020-03-30	2020-05-22	1	1	5.5005500550055	4.9392694371478	36	34.4285714285714	99.8428031122272	39.05659914	Saturday	12726	26	-27	2020-04-04	2020-03-15	2020-06-11	2020-04-12	21	41	-47	13	1	1	0	1	1	1	0	1
Pamlico, North Carolina, US	37137	North Carolina	2020-04-26	2020-03-30	2020-05-22	1	1	5.5005500550055	5.05152556071934	51	33.7142857142857	99.8428031122272	39.05659914	Sunday	12726	27	-26	2020-04-04	2020-03-15	2020-06-11	2020-04-12	22	42	-46	14	1	1	0	1	1	1	0	1
Pamlico, North Carolina, US	37137	North Carolina	2020-04-27	2020-03-30	2020-05-22	1	1	5.5005500550055	5.16378168429088	25	31.1428571428571	99.8428031122272	39.05659914	Monday	12726	28	-25	2020-04-04	2020-03-15	2020-06-11	2020-04-12	23	43	-45	15	1	1	0	1	1	1	0	1
Pamlico, North Carolina, US	37137	North Carolina	2020-04-28	2020-03-30	2020-05-22	1	1	5.5005500550055	5.27603780786242	25	30.7142857142857	99.8428031122272	39.05659914	Tuesday	12726	29	-24	2020-04-04	2020-03-15	2020-06-11	2020-04-12	24	44	-44	16	1	1	0	1	1	1	0	1
Pamlico, North Carolina, US	37137	North Carolina	2020-04-29	2020-03-30	2020-05-22	1	1	5.5005500550055	5.38829393143396	34	32	99.8428031122272	39.05659914	Wednesday	12726	30	-23	2020-04-04	2020-03-15	2020-06-11	2020-04-12	25	45	-43	17	1	1	0	1	1	1	0	1
Pamlico, North Carolina, US	37137	North Carolina	2020-04-30	2020-03-30	2020-05-22	1	1	5.5005500550055	5.5005500550055	32	32.5714285714286	99.8428031122272	39.05659914	Thursday	12726	31	-22	2020-04-04	2020-03-15	2020-06-11	2020-04-12	26	46	-42	18	1	1	0	1	1	1	0	1
Pamlico, North Carolina, US	37137	North Carolina	2020-05-01	2020-03-30	2020-05-22	1	1	5.5005500550055	5.5005500550055	21	32	99.8428031122272	39.05659914	Friday	12726	32	-21	2020-04-04	2020-03-15	2020-06-11	2020-04-12	27	47	-41	19	1	1	0	1	1	1	0	1
Pamlico, North Carolina, US	37137	North Carolina	2020-05-02	2020-03-30	2020-05-22	1	1	6.28634292000629	5.61280617857704	31	31.2857142857143	99.8428031122272	39.05659914	Saturday	12726	33	-20	2020-04-04	2020-03-15	2020-06-11	2020-04-12	28	48	-40	20	1	1	0	1	1	1	0	1
Pamlico, North Carolina, US	37137	North Carolina	2020-05-03	2020-03-30	2020-05-22	1	1	6.28634292000629	5.72506230214858	50	31.1428571428571	99.8428031122272	39.05659914	Sunday	12726	34	-19	2020-04-04	2020-03-15	2020-06-11	2020-04-12	29	49	-39	21	1	1	0	1	1	1	0	1
Pamlico, North Carolina, US	37137	North Carolina	2020-05-04	2020-03-30	2020-05-22	1	1	6.28634292000629	5.83731842572012	28	31.5714285714286	99.8428031122272	39.05659914	Monday	12726	35	-18	2020-04-04	2020-03-15	2020-06-11	2020-04-12	30	50	-38	22	1	1	0	1	1	1	0	1
Pamlico, North Carolina, US	37137	North Carolina	2020-05-05	2020-03-30	2020-05-22	1	1	6.28634292000629	5.94957454929166	25	31.5714285714286	99.8428031122272	39.05659914	Tuesday	12726	36	-17	2020-04-04	2020-03-15	2020-06-11	2020-04-12	31	51	-37	23	1	1	0	1	1	1	0	1
Pamlico, North Carolina, US	37137	North Carolina	2020-05-06	2020-03-30	2020-05-22	1	1	6.28634292000629	6.0618306728632	33	31.4285714285714	99.8428031122272	39.05659914	Wednesday	12726	37	-16	2020-04-04	2020-03-15	2020-06-11	2020-04-12	32	52	-36	24	1	1	0	1	1	1	0	1
Pamlico, North Carolina, US	37137	North Carolina	2020-05-07	2020-03-30	2020-05-22	1	1	6.28634292000629	6.17408679643475	27	30.7142857142857	99.8428031122272	39.05659914	Thursday	12726	38	-15	2020-04-04	2020-03-15	2020-06-11	2020-04-12	33	53	-35	25	1	1	0	1	1	1	0	1
Pamlico, North Carolina, US	37137	North Carolina	2020-05-08	2020-03-30	2020-05-22	1	1	6.28634292000629	6.28634292000629	22	30.8571428571429	99.8428031122272	39.05659914	Friday	12726	39	-14	2020-04-04	2020-03-15	2020-06-11	2020-04-12	34	54	-34	26	1	1	0	1	1	1	0	1
Pamlico, North Carolina, US	37137	North Carolina	2020-05-09	2020-03-30	2020-05-22	1	1	6.28634292000629	6.28634292000629	29	30.5714285714286	99.8428031122272	39.05659914	Saturday	12726	40	-13	2020-04-04	2020-03-15	2020-06-11	2020-04-12	35	55	-33	27	1	1	0	1	1	1	0	1
Pamlico, North Carolina, US	37137	North Carolina	2020-05-10	2020-03-30	2020-05-22	1	1	6.28634292000629	6.28634292000629	45	29.8571428571429	99.8428031122272	39.05659914	Sunday	12726	41	-12	2020-04-04	2020-03-15	2020-06-11	2020-04-12	36	56	-32	28	1	1	0	1	1	1	0	1
Pamlico, North Carolina, US	37137	North Carolina	2020-05-11	2020-03-30	2020-05-22	1	1	6.28634292000629	6.28634292000629	29	30	99.8428031122272	39.05659914	Monday	12726	42	-11	2020-04-04	2020-03-15	2020-06-11	2020-04-12	37	57	-31	29	1	1	0	1	1	1	0	1
Pamlico, North Carolina, US	37137	North Carolina	2020-05-12	2020-03-30	2020-05-22	1	1	6.28634292000629	6.28634292000629	20	29.2857142857143	99.8428031122272	39.05659914	Tuesday	12726	43	-10	2020-04-04	2020-03-15	2020-06-11	2020-04-12	38	58	-30	30	1	1	0	1	1	1	0	1
Pamlico, North Carolina, US	37137	North Carolina	2020-05-13	2020-03-30	2020-05-22	1	1	6.28634292000629	6.28634292000629	20	27.4285714285714	99.8428031122272	39.05659914	Wednesday	12726	44	-9	2020-04-04	2020-03-15	2020-06-11	2020-04-12	39	59	-29	31	1	1	0	1	1	1	0	1
Pamlico, North Carolina, US	37137	North Carolina	2020-05-14	2020-03-30	2020-05-22	1	1	6.28634292000629	6.28634292000629	23	26.8571428571429	99.8428031122272	39.05659914	Thursday	12726	45	-8	2020-04-04	2020-03-15	2020-06-11	2020-04-12	40	60	-28	32	1	1	0	1	1	1	0	1
Pamlico, North Carolina, US	37137	North Carolina	2020-05-15	2020-03-30	2020-05-22	1	1	6.28634292000629	6.28634292000629	19	26.4285714285714	99.8428031122272	39.05659914	Friday	12726	46	-7	2020-04-04	2020-03-15	2020-06-11	2020-04-12	41	61	-27	33	1	1	0	1	1	1	0	1
Pamlico, North Carolina, US	37137	North Carolina	2020-05-16	2020-03-30	2020-05-22	1	1	6.28634292000629	6.28634292000629	36	27.4285714285714	99.8428031122272	39.05659914	Saturday	12726	47	-6	2020-04-04	2020-03-15	2020-06-11	2020-04-12	42	62	-26	34	1	1	0	1	1	1	0	1
Pamlico, North Carolina, US	37137	North Carolina	2020-05-17	2020-03-30	2020-05-22	1	1	6.28634292000629	6.28634292000629	45	27.4285714285714	99.8428031122272	39.05659914	Sunday	12726	48	-5	2020-04-04	2020-03-15	2020-06-11	2020-04-12	43	63	-25	35	1	1	0	1	1	1	0	1
Pamlico, North Carolina, US	37137	North Carolina	2020-05-18	2020-03-30	2020-05-22	1	1	7.07213578500707	6.39859904357783	31	27.7142857142857	99.8428031122272	39.05659914	Monday	12726	49	-4	2020-04-04	2020-03-15	2020-06-11	2020-04-12	44	64	-24	36	1	1	0	1	1	1	0	1
Pamlico, North Carolina, US	37137	North Carolina	2020-05-19	2020-03-30	2020-05-22	1	1	7.07213578500707	6.51085516714937	28	28.8571428571429	99.8428031122272	39.05659914	Tuesday	12726	50	-3	2020-04-04	2020-03-15	2020-06-11	2020-04-12	45	65	-23	37	1	1	0	1	1	1	0	1
Pamlico, North Carolina, US	37137	North Carolina	2020-05-20	2020-03-30	2020-05-22	1	1	7.07213578500707	6.62311129072091	32	30.5714285714286	99.8428031122272	39.05659914	Wednesday	12726	51	-2	2020-04-04	2020-03-15	2020-06-11	2020-04-12	46	66	-22	38	1	1	0	1	1	1	0	1
Pamlico, North Carolina, US	37137	North Carolina	2020-05-21	2020-03-30	2020-05-22	1	1	7.07213578500707	6.73536741429245	38	32.7142857142857	99.8428031122272	39.05659914	Thursday	12726	52	-1	2020-04-04	2020-03-15	2020-06-11	2020-04-12	47	67	-21	39	1	1	0	1	1	1	0	1
Pamlico, North Carolina, US	37137	North Carolina	2020-05-22	2020-03-30	2020-05-22	0	1	7.85792865000786	6.95987966143553	21	33	99.8428031122272	39.05659914	Friday	12726	53	0	2020-04-04	2020-03-15	2020-06-11	2020-04-12	48	68	-20	40	1	1	0	1	1	1	0	1
Pamlico, North Carolina, US	37137	North Carolina	2020-05-23	2020-03-30	2020-05-22	0	1	7.85792865000786	7.18439190857861	35	32.8571428571429	99.8428031122272	39.05659914	Saturday	12726	54	1	2020-04-04	2020-03-15	2020-06-11	2020-04-12	49	69	-19	41	1	1	0	1	1	1	0	1
Pamlico, North Carolina, US	37137	North Carolina	2020-05-24	2020-03-30	2020-05-22	0	1	7.85792865000786	7.40890415572169	34	31.2857142857143	99.8428031122272	39.05659914	Sunday	12726	55	2	2020-04-04	2020-03-15	2020-06-11	2020-04-12	50	70	-18	42	1	1	0	1	1	1	0	1
Pamlico, North Carolina, US	37137	North Carolina	2020-05-25	2020-03-30	2020-05-22	0	1	7.85792865000786	7.52116027929324	35	31.8571428571429	99.8428031122272	39.05659914	Monday	12726	56	3	2020-04-04	2020-03-15	2020-06-11	2020-04-12	51	71	-17	43	1	1	0	1	1	1	0	1
Pamlico, North Carolina, US	37137	North Carolina	2020-05-26	2020-03-30	2020-05-22	0	1	7.85792865000786	7.63341640286478	20	30.7142857142857	99.8428031122272	39.05659914	Tuesday	12726	57	4	2020-04-04	2020-03-15	2020-06-11	2020-04-12	52	72	-16	44	1	1	0	1	1	1	0	1
Pamlico, North Carolina, US	37137	North Carolina	2020-05-27	2020-03-30	2020-05-22	0	1	7.85792865000786	7.74567252643632	21	29.1428571428571	99.8428031122272	39.05659914	Wednesday	12726	58	5	2020-04-04	2020-03-15	2020-06-11	2020-04-12	53	73	-15	45	1	1	0	1	1	1	0	1
Pamlico, North Carolina, US	37137	North Carolina	2020-05-28	2020-03-30	2020-05-22	0	1	7.85792865000786	7.85792865000786	20	26.5714285714286	99.8428031122272	39.05659914	Thursday	12726	59	6	2020-04-04	2020-03-15	2020-06-11	2020-04-12	54	74	-14	46	1	1	0	1	1	1	0	1
Pamlico, North Carolina, US	37137	North Carolina	2020-05-29	2020-03-30	2020-05-22	0	1	7.85792865000786	7.85792865000786	16	25.8571428571429	99.8428031122272	39.05659914	Friday	12726	60	7	2020-04-04	2020-03-15	2020-06-11	2020-04-12	55	75	-13	47	1	1	0	1	1	1	0	1
Pamlico, North Carolina, US	37137	North Carolina	2020-05-30	2020-03-30	2020-05-22	0	1	7.85792865000786	7.85792865000786	36	26	99.8428031122272	39.05659914	Saturday	12726	61	8	2020-04-04	2020-03-15	2020-06-11	2020-04-12	56	76	-12	48	1	1	0	1	1	1	0	1
Pamlico, North Carolina, US	37137	North Carolina	2020-05-31	2020-03-30	2020-05-22	0	1	7.85792865000786	7.85792865000786	45	27.5714285714286	99.8428031122272	39.05659914	Sunday	12726	62	9	2020-04-04	2020-03-15	2020-06-11	2020-04-12	57	77	-11	49	1	1	0	1	1	1	0	1
Pamlico, North Carolina, US	37137	North Carolina	2020-06-01	2020-03-30	2020-05-22	0	1	7.85792865000786	7.85792865000786	14	24.5714285714286	99.8428031122272	39.05659914	Monday	12726	63	10	2020-04-04	2020-03-15	2020-06-11	2020-04-12	58	78	-10	50	1	1	0	1	1	1	0	1
Pamlico, North Carolina, US	37137	North Carolina	2020-06-02	2020-03-30	2020-05-22	0	1	7.85792865000786	7.85792865000786	14	23.7142857142857	99.8428031122272	39.05659914	Tuesday	12726	64	11	2020-04-04	2020-03-15	2020-06-11	2020-04-12	59	79	-9	51	1	1	0	1	1	1	0	1
Pamlico, North Carolina, US	37137	North Carolina	2020-06-03	2020-03-30	2020-05-22	0	1	7.85792865000786	7.85792865000786	11	22.2857142857143	99.8428031122272	39.05659914	Wednesday	12726	65	12	2020-04-04	2020-03-15	2020-06-11	2020-04-12	60	80	-8	52	1	1	0	1	1	1	0	1
Pamlico, North Carolina, US	37137	North Carolina	2020-06-04	2020-03-30	2020-05-22	0	1	7.85792865000786	7.85792865000786	15	21.5714285714286	99.8428031122272	39.05659914	Thursday	12726	66	13	2020-04-04	2020-03-15	2020-06-11	2020-04-12	61	81	-7	53	1	1	0	1	1	1	0	1
Pamlico, North Carolina, US	37137	North Carolina	2020-06-05	2020-03-30	2020-05-22	0	1	7.85792865000786	7.85792865000786	15	21.4285714285714	99.8428031122272	39.05659914	Friday	12726	67	14	2020-04-04	2020-03-15	2020-06-11	2020-04-12	62	82	-6	54	1	1	0	1	1	1	0	1
Pamlico, North Carolina, US	37137	North Carolina	2020-06-06	2020-03-30	2020-05-22	0	1	7.85792865000786	7.85792865000786	35	21.2857142857143	99.8428031122272	39.05659914	Saturday	12726	68	15	2020-04-04	2020-03-15	2020-06-11	2020-04-12	63	83	-5	55	1	1	0	1	1	1	0	1
Pamlico, North Carolina, US	37137	North Carolina	2020-06-07	2020-03-30	2020-05-22	0	1	9.42951438000943	8.08244089715094	28	18.8571428571429	99.8428031122272	39.05659914	Sunday	12726	69	16	2020-04-04	2020-03-15	2020-06-11	2020-04-12	64	84	-4	56	1	1	0	1	1	1	0	1
Pamlico, North Carolina, US	37137	North Carolina	2020-06-08	2020-03-30	2020-05-22	0	1	10.2153072450102	8.41920926786556	16	19.1428571428571	99.8428031122272	39.05659914	Monday	12726	70	17	2020-04-04	2020-03-15	2020-06-11	2020-04-12	65	85	-3	57	1	1	0	1	1	1	0	1
Pamlico, North Carolina, US	37137	North Carolina	2020-06-09	2020-03-30	2020-05-22	0	1	10.2153072450102	8.75597763858019	13	19	99.8428031122272	39.05659914	Tuesday	12726	71	18	2020-04-04	2020-03-15	2020-06-11	2020-04-12	66	86	-2	58	1	1	0	1	1	1	0	1
Pamlico, North Carolina, US	37137	North Carolina	2020-06-10	2020-03-30	2020-05-22	0	1	10.2153072450102	9.09274600929481	13	19.2857142857143	99.8428031122272	39.05659914	Wednesday	12726	72	19	2020-04-04	2020-03-15	2020-06-11	2020-04-12	67	87	-1	59	1	1	0	1	1	1	0	1
Pamlico, North Carolina, US	37137	North Carolina	2020-06-11	2020-03-30	2020-05-22	0	1	11.001100110011	9.54177050358097	16	19.4285714285714	99.8428031122272	39.05659914	Thursday	12726	73	20	2020-04-04	2020-03-15	2020-06-11	2020-04-12	68	88	0	60	1	1	0	1	0	1	0	1
Pamlico, North Carolina, US	37137	North Carolina	2020-06-12	2020-03-30	2020-05-22	0	1	11.7868929750118	10.1030511214387	14	19.2857142857143	99.8428031122272	39.05659914	Friday	12726	74	21	2020-04-04	2020-03-15	2020-06-11	2020-04-12	69	89	1	61	1	1	1	1	0	1	0	1
Pamlico, North Carolina, US	37137	North Carolina	2020-06-13	2020-03-30	2020-05-22	0	1	11.7868929750118	10.6643317392964	30	18.5714285714286	99.8428031122272	39.05659914	Saturday	12726	75	22	2020-04-04	2020-03-15	2020-06-11	2020-04-12	70	90	2	62	1	1	1	1	0	1	0	1
Pamlico, North Carolina, US	37137	North Carolina	2020-06-14	2020-03-30	2020-05-22	0	1	11.7868929750118	11.001100110011	33	19.2857142857143	99.8428031122272	39.05659914	Sunday	12726	76	23	2020-04-04	2020-03-15	2020-06-11	2020-04-12	71	91	3	63	1	1	1	1	0	1	0	1
Pamlico, North Carolina, US	37137	North Carolina	2020-06-15	2020-03-30	2020-05-22	0	1	11.7868929750118	11.2256123571541	38	22.4285714285714	99.8428031122272	39.05659914	Monday	12726	77	24	2020-04-04	2020-03-15	2020-06-11	2020-04-12	72	92	4	64	1	1	1	1	0	1	0	1
Pamlico, North Carolina, US	37137	North Carolina	2020-06-16	2020-03-30	2020-05-22	0	1	11.7868929750118	11.4501246042972	25	24.1428571428571	99.8428031122272	39.05659914	Tuesday	12726	78	25	2020-04-04	2020-03-15	2020-06-11	2020-04-12	73	93	5	65	1	1	1	1	0	1	0	1
Pamlico, North Carolina, US	37137	North Carolina	2020-06-17	2020-03-30	2020-05-22	0	1	11.7868929750118	11.6746368514402	16	24.5714285714286	99.8428031122272	39.05659914	Wednesday	12726	79	26	2020-04-04	2020-03-15	2020-06-11	2020-04-12	74	94	6	66	1	1	1	1	0	1	0	1
Pamlico, North Carolina, US	37137	North Carolina	2020-06-18	2020-03-30	2020-05-22	0	1	11.7868929750118	11.7868929750118	17	24.7142857142857	99.8428031122272	39.05659914	Thursday	12726	80	27	2020-04-04	2020-03-15	2020-06-11	2020-04-12	75	95	7	67	1	1	1	1	0	1	0	1
Pamlico, North Carolina, US	37137	North Carolina	2020-06-19	2020-03-30	2020-05-22	0	1	12.5726858400126	11.8991490985833	13	24.5714285714286	99.8428031122272	39.05659914	Friday	12726	81	28	2020-04-04	2020-03-15	2020-06-11	2020-04-12	76	96	8	68	1	1	1	1	0	1	0	1
Pamlico, North Carolina, US	37137	North Carolina	2020-06-20	2020-03-30	2020-05-22	0	1	11.7868929750118	11.8991490985833	32	24.8571428571429	99.8428031122272	39.05659914	Saturday	12726	82	29	2020-04-04	2020-03-15	2020-06-11	2020-04-12	77	97	9	69	1	1	1	1	0	1	0	1
Pamlico, North Carolina, US	37137	North Carolina	2020-06-21	2020-03-30	2020-05-22	0	1	11.7868929750118	11.8991490985833	31	24.5714285714286	99.8428031122272	39.05659914	Sunday	12726	83	30	2020-04-04	2020-03-15	2020-06-11	2020-04-12	78	98	10	70	1	1	1	1	0	1	0	1
Pamlico, North Carolina, US	37137	North Carolina	2020-06-22	2020-03-30	2020-05-22	0	1	13.3584787050134	12.1236613457264	25	22.7142857142857	99.8428031122272	39.05659914	Monday	12726	84	31	2020-04-04	2020-03-15	2020-06-11	2020-04-12	79	99	11	71	1	1	1	1	0	1	0	1
Pamlico, North Carolina, US	37137	North Carolina	2020-06-23	2020-03-30	2020-05-22	0	1	13.3584787050134	12.3481735928695	22	22.2857142857143	99.8428031122272	39.05659914	Tuesday	12726	85	32	2020-04-04	2020-03-15	2020-06-11	2020-04-12	80	100	12	72	1	1	1	1	0	1	0	1
Pamlico, North Carolina, US	37137	North Carolina	2020-06-24	2020-03-30	2020-05-22	0	1	12.5726858400126	12.460429716441	20	22.8571428571429	99.8428031122272	39.05659914	Wednesday	12726	86	33	2020-04-04	2020-03-15	2020-06-11	2020-04-12	81	101	13	73	1	1	1	1	0	1	0	1
Pamlico, North Carolina, US	37137	North Carolina	2020-06-25	2020-03-30	2020-05-22	0	1	14.1442715700141	12.7971980871557	17	22.8571428571429	99.8428031122272	39.05659914	Thursday	12726	87	34	2020-04-04	2020-03-15	2020-06-11	2020-04-12	82	102	14	74	1	1	1	1	0	1	0	1
Pamlico, North Carolina, US	37137	North Carolina	2020-06-26	2020-03-30	2020-05-22	0	1	14.1442715700141	13.0217103342987	15	23.1428571428571	99.8428031122272	39.05659914	Friday	12726	88	35	2020-04-04	2020-03-15	2020-06-11	2020-04-12	83	103	15	75	1	1	1	1	0	1	0	1
Pamlico, North Carolina, US	37137	North Carolina	2020-06-27	2020-03-30	2020-05-22	0	1	14.1442715700141	13.3584787050134	24	22	99.8428031122272	39.05659914	Saturday	12726	89	36	2020-04-04	2020-03-15	2020-06-11	2020-04-12	84	104	16	76	1	1	1	1	0	1	0	1
Pamlico, North Carolina, US	37137	North Carolina	2020-06-28	2020-03-30	2020-05-22	0	1	14.9300644350149	13.8075031992995	33	22.2857142857143	99.8428031122272	39.05659914	Sunday	12726	90	37	2020-04-04	2020-03-15	2020-06-11	2020-04-12	85	105	17	77	1	1	1	1	0	1	0	1
Pamlico, North Carolina, US	37137	North Carolina	2020-06-29	2020-03-30	2020-05-22	0	1	14.9300644350149	14.0320154464426	36	23.8571428571429	99.8428031122272	39.05659914	Monday	12726	91	38	2020-04-04	2020-03-15	2020-06-11	2020-04-12	86	106	18	78	1	1	1	1	0	1	0	1
Pamlico, North Carolina, US	37137	North Carolina	2020-06-30	2020-03-30	2020-05-22	0	1	16.5016501650165	14.4810399407288	29	24.8571428571429	99.8428031122272	39.05659914	Tuesday	12726	92	39	2020-04-04	2020-03-15	2020-06-11	2020-04-12	87	107	19	79	1	1	1	1	0	1	0	1
Pamlico, North Carolina, US	37137	North Carolina	2020-07-01	2020-03-30	2020-05-22	0	1	16.5016501650165	15.0423205585865	21	25	99.8428031122272	39.05659914	Wednesday	12726	93	40	2020-04-04	2020-03-15	2020-06-11	2020-04-12	88	108	20	80	1	1	1	1	0	1	0	1
Pamlico, North Carolina, US	37137	North Carolina	2020-07-02	2020-03-30	2020-05-22	0	1	17.2874430300173	15.4913450528726	23	25.8571428571429	99.8428031122272	39.05659914	Thursday	12726	94	41	2020-04-04	2020-03-15	2020-06-11	2020-04-12	89	109	21	81	1	1	1	1	0	1	0	1
Pamlico, North Carolina, US	37137	North Carolina	2020-07-03	2020-03-30	2020-05-22	0	1	18.0732358950181	16.0526256707303	24	27.1428571428571	99.8428031122272	39.05659914	Friday	12726	95	42	2020-04-04	2020-03-15	2020-06-11	2020-04-12	90	110	22	82	1	1	1	1	0	1	0	1
Pamlico, North Carolina, US	37137	North Carolina	2020-07-04	2020-03-30	2020-05-22	0	1	19.6448216250196	16.8384185357311	33	28.4285714285714	99.8428031122272	39.05659914	Saturday	12726	96	43	2020-04-04	2020-03-15	2020-06-11	2020-04-12	91	111	23	83	1	1	1	1	0	1	0	1
Pamlico, North Carolina, US	37137	North Carolina	2020-07-05	2020-03-30	2020-05-22	0	1	19.6448216250196	17.5119552771604	42	29.7142857142857	99.8428031122272	39.05659914	Sunday	12726	97	44	2020-04-04	2020-03-15	2020-06-11	2020-04-12	92	112	24	84	1	1	1	1	0	1	0	1
Panola, Mississippi, US	28107	Mississippi	2020-03-01	2020-04-03	2020-04-27	1	0	0	15.3790889293011	32	29.1428571428571	118.102028905959	50.65648204	Sunday	34192	-33	-57	2020-04-08	2020-03-19	2020-05-17	2020-03-18	-38	-18	-77	-17	0	0	0	0	1	0	1	0
Panola, Mississippi, US	28107	Mississippi	2020-03-02	2020-04-03	2020-04-27	1	0	0	13.0217103342987	11	26.5714285714286	118.102028905959	50.65648204	Monday	34192	-32	-56	2020-04-08	2020-03-19	2020-05-17	2020-03-18	-37	-17	-76	-16	0	0	0	0	1	0	1	0
Panola, Mississippi, US	28107	Mississippi	2020-03-03	2020-04-03	2020-04-27	1	0	0	10.6643317392964	9	24.8571428571429	118.102028905959	50.65648204	Tuesday	34192	-31	-55	2020-04-08	2020-03-19	2020-05-17	2020-03-18	-36	-16	-75	-15	0	0	0	0	1	0	1	0
Panola, Mississippi, US	28107	Mississippi	2020-03-04	2020-04-03	2020-04-27	1	0	0	8.19469702072248	9	22.8571428571429	118.102028905959	50.65648204	Wednesday	34192	-30	-54	2020-04-08	2020-03-19	2020-05-17	2020-03-18	-35	-15	-74	-14	0	0	0	0	1	0	1	0
Panola, Mississippi, US	28107	Mississippi	2020-03-05	2020-04-03	2020-04-27	1	0	0	5.61280617857704	8	20.5714285714286	118.102028905959	50.65648204	Thursday	34192	-29	-53	2020-04-08	2020-03-19	2020-05-17	2020-03-18	-34	-14	-73	-13	0	0	0	0	1	0	1	0
Panola, Mississippi, US	28107	Mississippi	2020-03-06	2020-04-03	2020-04-27	1	0	0	2.80640308928852	8	17	118.102028905959	50.65648204	Friday	34192	-28	-52	2020-04-08	2020-03-19	2020-05-17	2020-03-18	-33	-13	-72	-12	0	0	0	0	1	0	1	0
Panola, Mississippi, US	28107	Mississippi	2020-03-07	2020-04-03	2020-04-27	1	0	0	0	13	12.8571428571429	118.102028905959	50.65648204	Saturday	34192	-27	-51	2020-04-08	2020-03-19	2020-05-17	2020-03-18	-32	-12	-71	-11	0	0	0	0	1	0	1	0
Panola, Mississippi, US	28107	Mississippi	2020-03-08	2020-04-03	2020-04-27	1	0	0	0	23	11.5714285714286	118.102028905959	50.65648204	Sunday	34192	-26	-50	2020-04-08	2020-03-19	2020-05-17	2020-03-18	-31	-11	-70	-10	0	0	0	0	1	0	1	0
Panola, Mississippi, US	28107	Mississippi	2020-03-09	2020-04-03	2020-04-27	1	0	0	0	19	12.7142857142857	118.102028905959	50.65648204	Monday	34192	-25	-49	2020-04-08	2020-03-19	2020-05-17	2020-03-18	-30	-10	-69	-9	0	0	0	0	1	0	1	0
Panola, Mississippi, US	28107	Mississippi	2020-03-10	2020-04-03	2020-04-27	1	0	0	0	9	12.7142857142857	118.102028905959	50.65648204	Tuesday	34192	-24	-48	2020-04-08	2020-03-19	2020-05-17	2020-03-18	-29	-9	-68	-8	0	0	0	0	1	0	1	0
Panola, Mississippi, US	28107	Mississippi	2020-03-11	2020-04-03	2020-04-27	1	0	0	0	9	12.7142857142857	118.102028905959	50.65648204	Wednesday	34192	-23	-47	2020-04-08	2020-03-19	2020-05-17	2020-03-18	-28	-8	-67	-7	0	0	0	0	1	0	1	0
Panola, Mississippi, US	28107	Mississippi	2020-03-12	2020-04-03	2020-04-27	1	0	0	0	9	12.8571428571429	118.102028905959	50.65648204	Thursday	34192	-22	-46	2020-04-08	2020-03-19	2020-05-17	2020-03-18	-27	-7	-66	-6	0	0	0	0	1	0	1	0
Panola, Mississippi, US	28107	Mississippi	2020-03-13	2020-04-03	2020-04-27	1	0	0	0	9	13	118.102028905959	50.65648204	Friday	34192	-21	-45	2020-04-08	2020-03-19	2020-05-17	2020-03-18	-26	-6	-65	-5	0	0	0	0	1	0	1	0
Panola, Mississippi, US	28107	Mississippi	2020-03-14	2020-04-03	2020-04-27	1	0	0	0	23	14.4285714285714	118.102028905959	50.65648204	Saturday	34192	-20	-44	2020-04-08	2020-03-19	2020-05-17	2020-03-18	-25	-5	-64	-4	0	0	0	0	1	0	1	0
Panola, Mississippi, US	28107	Mississippi	2020-03-15	2020-04-03	2020-04-27	1	0	0	0	38	16.5714285714286	118.102028905959	50.65648204	Sunday	34192	-19	-43	2020-04-08	2020-03-19	2020-05-17	2020-03-18	-24	-4	-63	-3	0	0	0	0	1	0	1	0
Panola, Mississippi, US	28107	Mississippi	2020-03-16	2020-04-03	2020-04-27	1	0	0	0	9	15.1428571428571	118.102028905959	50.65648204	Monday	34192	-18	-42	2020-04-08	2020-03-19	2020-05-17	2020-03-18	-23	-3	-62	-2	0	0	0	0	1	0	1	0
Panola, Mississippi, US	28107	Mississippi	2020-03-17	2020-04-03	2020-04-27	1	0	0	0	17	16.2857142857143	118.102028905959	50.65648204	Tuesday	34192	-17	-41	2020-04-08	2020-03-19	2020-05-17	2020-03-18	-22	-2	-61	-1	0	0	0	0	1	0	1	0
Panola, Mississippi, US	28107	Mississippi	2020-03-18	2020-04-03	2020-04-27	1	0	0	0	20	17.8571428571429	118.102028905959	50.65648204	Wednesday	34192	-16	-40	2020-04-08	2020-03-19	2020-05-17	2020-03-18	-21	-1	-60	0	0	0	0	0	1	0	0	0
Panola, Mississippi, US	28107	Mississippi	2020-03-19	2020-04-03	2020-04-27	1	0	0	0	18	19.1428571428571	118.102028905959	50.65648204	Thursday	34192	-15	-39	2020-04-08	2020-03-19	2020-05-17	2020-03-18	-20	0	-59	1	0	0	0	1	1	0	0	0
Panola, Mississippi, US	28107	Mississippi	2020-03-20	2020-04-03	2020-04-27	1	0	0	0	27	21.7142857142857	118.102028905959	50.65648204	Friday	34192	-14	-38	2020-04-08	2020-03-19	2020-05-17	2020-03-18	-19	1	-58	2	0	1	0	1	1	0	0	1
Panola, Mississippi, US	28107	Mississippi	2020-03-21	2020-04-03	2020-04-27	1	0	0	0	39	24	118.102028905959	50.65648204	Saturday	34192	-13	-37	2020-04-08	2020-03-19	2020-05-17	2020-03-18	-18	2	-57	3	0	1	0	1	1	0	0	1
Panola, Mississippi, US	28107	Mississippi	2020-03-22	2020-04-03	2020-04-27	1	0	0.584932147870847	0.083561735410121	56	26.5714285714286	118.102028905959	50.65648204	Sunday	34192	-12	-36	2020-04-08	2020-03-19	2020-05-17	2020-03-18	-17	3	-56	4	0	1	0	1	1	0	0	1
Panola, Mississippi, US	28107	Mississippi	2020-03-23	2020-04-03	2020-04-27	1	0	0.584932147870847	0.167123470820242	29	29.4285714285714	118.102028905959	50.65648204	Monday	34192	-11	-35	2020-04-08	2020-03-19	2020-05-17	2020-03-18	-16	4	-55	5	0	1	0	1	1	0	0	1
Panola, Mississippi, US	28107	Mississippi	2020-03-24	2020-04-03	2020-04-27	1	0	0.584932147870847	0.250685206230363	35	32	118.102028905959	50.65648204	Tuesday	34192	-10	-34	2020-04-08	2020-03-19	2020-05-17	2020-03-18	-15	5	-54	6	0	1	0	1	1	0	0	1
Panola, Mississippi, US	28107	Mississippi	2020-03-25	2020-04-03	2020-04-27	1	0	0.584932147870847	0.334246941640484	23	32.4285714285714	118.102028905959	50.65648204	Wednesday	34192	-9	-33	2020-04-08	2020-03-19	2020-05-17	2020-03-18	-14	6	-53	7	0	1	0	1	1	0	0	1
Panola, Mississippi, US	28107	Mississippi	2020-03-26	2020-04-03	2020-04-27	1	0	1.16986429574169	0.501370412460726	22	33	118.102028905959	50.65648204	Thursday	34192	-8	-32	2020-04-08	2020-03-19	2020-05-17	2020-03-18	-13	7	-52	8	0	1	0	1	1	0	0	1
Panola, Mississippi, US	28107	Mississippi	2020-03-27	2020-04-03	2020-04-27	1	0	1.16986429574169	0.668493883280968	20	32	118.102028905959	50.65648204	Friday	34192	-7	-31	2020-04-08	2020-03-19	2020-05-17	2020-03-18	-12	8	-51	9	0	1	0	1	1	0	0	1
Panola, Mississippi, US	28107	Mississippi	2020-03-28	2020-04-03	2020-04-27	1	0	1.16986429574169	0.83561735410121	41	32.2857142857143	118.102028905959	50.65648204	Saturday	34192	-6	-30	2020-04-08	2020-03-19	2020-05-17	2020-03-18	-11	9	-50	10	0	1	0	1	1	0	0	1
Panola, Mississippi, US	28107	Mississippi	2020-03-29	2020-04-03	2020-04-27	1	0	1.46233036967712	0.960959957216391	48	31.1428571428571	118.102028905959	50.65648204	Sunday	34192	-5	-29	2020-04-08	2020-03-19	2020-05-17	2020-03-18	-10	10	-49	11	0	1	0	1	1	0	0	1
Panola, Mississippi, US	28107	Mississippi	2020-03-30	2020-04-03	2020-04-27	1	0	1.46233036967712	1.08630256033157	30	31.2857142857143	118.102028905959	50.65648204	Monday	34192	-4	-28	2020-04-08	2020-03-19	2020-05-17	2020-03-18	-9	11	-48	12	0	1	0	1	1	0	0	1
Panola, Mississippi, US	28107	Mississippi	2020-03-31	2020-04-03	2020-04-27	1	0	2.04726251754796	1.29520689885688	32	30.8571428571429	118.102028905959	50.65648204	Tuesday	34192	-3	-27	2020-04-08	2020-03-19	2020-05-17	2020-03-18	-8	12	-47	13	0	1	0	1	1	0	0	1
Panola, Mississippi, US	28107	Mississippi	2020-04-01	2020-04-03	2020-04-27	1	0	2.33972859148339	1.54589210508724	22	30.7142857142857	118.102028905959	50.65648204	Wednesday	34192	-2	-26	2020-04-08	2020-03-19	2020-05-17	2020-03-18	-7	13	-46	14	0	1	0	1	1	0	0	1
Panola, Mississippi, US	28107	Mississippi	2020-04-02	2020-04-03	2020-04-27	1	0	2.33972859148339	1.71301557590748	28	31.5714285714286	118.102028905959	50.65648204	Thursday	34192	-1	-25	2020-04-08	2020-03-19	2020-05-17	2020-03-18	-6	14	-45	15	0	1	0	1	1	0	0	1
Panola, Mississippi, US	28107	Mississippi	2020-04-03	2020-04-03	2020-04-27	1	0	2.33972859148339	1.88013904672772	21	31.7142857142857	118.102028905959	50.65648204	Friday	34192	0	-24	2020-04-08	2020-03-19	2020-05-17	2020-03-18	-5	15	-44	16	0	1	0	1	1	0	0	1
Panola, Mississippi, US	28107	Mississippi	2020-04-04	2020-04-03	2020-04-27	1	1	2.92466073935423	2.13082425295809	44	32.1428571428571	118.102028905959	50.65648204	Saturday	34192	1	-23	2020-04-08	2020-03-19	2020-05-17	2020-03-18	-4	16	-43	17	0	1	0	1	1	0	0	1
Panola, Mississippi, US	28107	Mississippi	2020-04-05	2020-04-03	2020-04-27	1	1	4.9719232569022	2.63219466541881	55	33.1428571428571	118.102028905959	50.65648204	Sunday	34192	2	-22	2020-04-08	2020-03-19	2020-05-17	2020-03-18	-3	17	-42	18	0	1	0	1	1	0	0	1
Panola, Mississippi, US	28107	Mississippi	2020-04-06	2020-04-03	2020-04-27	1	1	4.9719232569022	3.13356507787954	31	33.2857142857143	118.102028905959	50.65648204	Monday	34192	3	-21	2020-04-08	2020-03-19	2020-05-17	2020-03-18	-2	18	-41	19	0	1	0	1	1	0	0	1
Panola, Mississippi, US	28107	Mississippi	2020-04-07	2020-04-03	2020-04-27	1	1	5.55685540477305	3.63493549034026	33	33.4285714285714	118.102028905959	50.65648204	Tuesday	34192	4	-20	2020-04-08	2020-03-19	2020-05-17	2020-03-18	-1	19	-40	20	0	1	0	1	1	0	0	1
Panola, Mississippi, US	28107	Mississippi	2020-04-08	2020-04-03	2020-04-27	1	1	5.55685540477305	4.09452503509593	32	34.8571428571429	118.102028905959	50.65648204	Wednesday	34192	5	-19	2020-04-08	2020-03-19	2020-05-17	2020-03-18	0	20	-39	21	0	1	0	1	1	0	0	1
Panola, Mississippi, US	28107	Mississippi	2020-04-09	2020-04-03	2020-04-27	1	1	6.14178755264389	4.63767631526172	23	34.1428571428571	118.102028905959	50.65648204	Thursday	34192	6	-18	2020-04-08	2020-03-19	2020-05-17	2020-03-18	1	21	-38	22	1	1	0	1	1	1	0	1
Panola, Mississippi, US	28107	Mississippi	2020-04-10	2020-04-03	2020-04-27	1	1	6.43425362657932	5.22260846313256	26	34.8571428571429	118.102028905959	50.65648204	Friday	34192	7	-17	2020-04-08	2020-03-19	2020-05-17	2020-03-18	2	22	-37	23	1	1	0	1	1	1	0	1
Panola, Mississippi, US	28107	Mississippi	2020-04-11	2020-04-03	2020-04-27	1	1	6.43425362657932	5.72397887559329	42	34.5714285714286	118.102028905959	50.65648204	Saturday	34192	8	-16	2020-04-08	2020-03-19	2020-05-17	2020-03-18	3	23	-36	24	1	1	0	1	1	1	0	1
Panola, Mississippi, US	28107	Mississippi	2020-04-12	2020-04-03	2020-04-27	1	1	6.43425362657932	5.93288321411859	71	36.8571428571429	118.102028905959	50.65648204	Sunday	34192	9	-15	2020-04-08	2020-03-19	2020-05-17	2020-03-18	4	24	-35	25	1	1	0	1	1	1	0	1
Panola, Mississippi, US	28107	Mississippi	2020-04-13	2020-04-03	2020-04-27	1	1	6.72671970051474	6.18356842034895	16	34.7142857142857	118.102028905959	50.65648204	Monday	34192	10	-14	2020-04-08	2020-03-19	2020-05-17	2020-03-18	5	25	-34	26	1	1	0	1	1	1	0	1
Panola, Mississippi, US	28107	Mississippi	2020-04-14	2020-04-03	2020-04-27	1	1	7.60411792232101	6.47603449428438	20	32.8571428571429	118.102028905959	50.65648204	Tuesday	34192	11	-13	2020-04-08	2020-03-19	2020-05-17	2020-03-18	6	26	-33	27	1	1	0	1	1	1	0	1
Panola, Mississippi, US	28107	Mississippi	2020-04-15	2020-04-03	2020-04-27	1	1	7.60411792232101	6.7685005682198	20	31.1428571428571	118.102028905959	50.65648204	Wednesday	34192	12	-12	2020-04-08	2020-03-19	2020-05-17	2020-03-18	7	27	-32	28	1	1	0	1	1	1	0	1
Panola, Mississippi, US	28107	Mississippi	2020-04-16	2020-04-03	2020-04-27	1	1	7.89658399625643	7.01918577445016	20	30.7142857142857	118.102028905959	50.65648204	Thursday	34192	13	-11	2020-04-08	2020-03-19	2020-05-17	2020-03-18	8	28	-31	29	1	1	0	1	1	1	0	1
Panola, Mississippi, US	28107	Mississippi	2020-04-17	2020-04-03	2020-04-27	1	1	7.89658399625643	7.22809011297547	15	29.1428571428571	118.102028905959	50.65648204	Friday	34192	14	-10	2020-04-08	2020-03-19	2020-05-17	2020-03-18	9	29	-30	30	1	1	0	1	1	1	0	1
Panola, Mississippi, US	28107	Mississippi	2020-04-18	2020-04-03	2020-04-27	1	1	8.7739822180627	7.56233705461595	43	29.2857142857143	118.102028905959	50.65648204	Saturday	34192	15	-9	2020-04-08	2020-03-19	2020-05-17	2020-03-18	10	30	-29	31	1	1	0	1	1	1	0	1
Panola, Mississippi, US	28107	Mississippi	2020-04-19	2020-04-03	2020-04-27	1	1	10.2363125877398	8.10548833478174	63	28.1428571428571	118.102028905959	50.65648204	Sunday	34192	16	-8	2020-04-08	2020-03-19	2020-05-17	2020-03-18	11	31	-28	32	1	1	0	1	1	1	0	1
Panola, Mississippi, US	28107	Mississippi	2020-04-20	2020-04-03	2020-04-27	1	1	10.5287786616752	8.64863961494752	29	30	118.102028905959	50.65648204	Monday	34192	17	-7	2020-04-08	2020-03-19	2020-05-17	2020-03-18	12	32	-27	33	1	1	0	1	1	1	0	1
Panola, Mississippi, US	28107	Mississippi	2020-04-21	2020-04-03	2020-04-27	1	1	10.8212447356107	9.10822915970319	23	30.4285714285714	118.102028905959	50.65648204	Tuesday	34192	18	-6	2020-04-08	2020-03-19	2020-05-17	2020-03-18	13	33	-26	34	1	1	0	1	1	1	0	1
Panola, Mississippi, US	28107	Mississippi	2020-04-22	2020-04-03	2020-04-27	1	1	10.8212447356107	9.56781870445885	34	32.4285714285714	118.102028905959	50.65648204	Wednesday	34192	19	-5	2020-04-08	2020-03-19	2020-05-17	2020-03-18	14	34	-25	35	1	1	0	1	1	1	0	1
Panola, Mississippi, US	28107	Mississippi	2020-04-23	2020-04-03	2020-04-27	1	1	11.1137108095461	10.0274082492145	27	33.4285714285714	118.102028905959	50.65648204	Thursday	34192	20	-4	2020-04-08	2020-03-19	2020-05-17	2020-03-18	15	35	-24	36	1	1	0	1	1	1	0	1
Panola, Mississippi, US	28107	Mississippi	2020-04-24	2020-04-03	2020-04-27	1	1	11.1137108095461	10.4869977939702	19	34	118.102028905959	50.65648204	Friday	34192	21	-3	2020-04-08	2020-03-19	2020-05-17	2020-03-18	16	36	-23	37	1	1	0	1	1	1	0	1
Panola, Mississippi, US	28107	Mississippi	2020-04-25	2020-04-03	2020-04-27	1	1	10.5287786616752	10.7376830002005	37	33.1428571428571	118.102028905959	50.65648204	Saturday	34192	22	-2	2020-04-08	2020-03-19	2020-05-17	2020-03-18	17	37	-22	38	1	1	0	1	1	1	0	1
Panola, Mississippi, US	28107	Mississippi	2020-04-26	2020-04-03	2020-04-27	1	1	10.8212447356107	10.8212447356107	46	30.7142857142857	118.102028905959	50.65648204	Sunday	34192	23	-1	2020-04-08	2020-03-19	2020-05-17	2020-03-18	18	38	-21	39	1	1	0	1	1	1	0	1
Panola, Mississippi, US	28107	Mississippi	2020-04-27	2020-04-03	2020-04-27	0	1	11.1137108095461	10.9048064710208	23	29.8571428571429	118.102028905959	50.65648204	Monday	34192	24	0	2020-04-08	2020-03-19	2020-05-17	2020-03-18	19	39	-20	40	1	1	0	1	1	1	0	1
Panola, Mississippi, US	28107	Mississippi	2020-04-28	2020-04-03	2020-04-27	0	1	11.1137108095461	10.9465873387259	22	29.7142857142857	118.102028905959	50.65648204	Tuesday	34192	25	1	2020-04-08	2020-03-19	2020-05-17	2020-03-18	20	40	-19	41	1	1	0	1	1	1	0	1
Panola, Mississippi, US	28107	Mississippi	2020-04-29	2020-04-03	2020-04-27	0	1	11.1137108095461	10.9883682064309	17	27.2857142857143	118.102028905959	50.65648204	Wednesday	34192	26	2	2020-04-08	2020-03-19	2020-05-17	2020-03-18	21	41	-18	42	1	1	0	1	1	1	0	1
Panola, Mississippi, US	28107	Mississippi	2020-04-30	2020-04-03	2020-04-27	0	1	11.4061768834815	11.030149074136	15	25.5714285714286	118.102028905959	50.65648204	Thursday	34192	27	3	2020-04-08	2020-03-19	2020-05-17	2020-03-18	22	42	-17	43	1	1	0	1	1	1	0	1
Panola, Mississippi, US	28107	Mississippi	2020-05-01	2020-04-03	2020-04-27	0	1	11.4061768834815	11.071929941841	12	24.5714285714286	118.102028905959	50.65648204	Friday	34192	28	4	2020-04-08	2020-03-19	2020-05-17	2020-03-18	23	43	-16	44	1	1	0	1	1	1	0	1
Panola, Mississippi, US	28107	Mississippi	2020-05-02	2020-04-03	2020-04-27	0	1	11.4061768834815	11.1972725449562	21	22.2857142857143	118.102028905959	50.65648204	Saturday	34192	29	5	2020-04-08	2020-03-19	2020-05-17	2020-03-18	24	44	-15	45	1	1	0	1	1	1	0	1
Panola, Mississippi, US	28107	Mississippi	2020-05-03	2020-04-03	2020-04-27	0	1	11.6986429574169	11.3226151480714	39	21.2857142857143	118.102028905959	50.65648204	Sunday	34192	30	6	2020-04-08	2020-03-19	2020-05-17	2020-03-18	25	45	-14	46	1	1	0	1	1	1	0	1
Panola, Mississippi, US	28107	Mississippi	2020-05-04	2020-04-03	2020-04-27	0	1	11.6986429574169	11.4061768834815	16	20.2857142857143	118.102028905959	50.65648204	Monday	34192	31	7	2020-04-08	2020-03-19	2020-05-17	2020-03-18	26	46	-13	47	1	1	0	1	1	1	0	1
Panola, Mississippi, US	28107	Mississippi	2020-05-05	2020-04-03	2020-04-27	0	1	11.6986429574169	11.4897386188916	12	18.8571428571429	118.102028905959	50.65648204	Tuesday	34192	32	8	2020-04-08	2020-03-19	2020-05-17	2020-03-18	27	47	-12	48	1	1	0	1	1	1	0	1
Panola, Mississippi, US	28107	Mississippi	2020-05-06	2020-04-03	2020-04-27	0	1	12.2835751052878	11.6568620897119	21	19.4285714285714	118.102028905959	50.65648204	Wednesday	34192	33	9	2020-04-08	2020-03-19	2020-05-17	2020-03-18	28	48	-11	49	1	1	0	1	1	1	0	1
Panola, Mississippi, US	28107	Mississippi	2020-05-07	2020-04-03	2020-04-27	0	1	12.5760411792232	11.8239855605321	19	20	118.102028905959	50.65648204	Thursday	34192	34	10	2020-04-08	2020-03-19	2020-05-17	2020-03-18	29	49	-10	50	1	1	0	1	1	1	0	1
Panola, Mississippi, US	28107	Mississippi	2020-05-08	2020-04-03	2020-04-27	0	1	12.5760411792232	11.9911090313524	15	20.4285714285714	118.102028905959	50.65648204	Friday	34192	35	11	2020-04-08	2020-03-19	2020-05-17	2020-03-18	30	50	-9	51	1	1	0	1	1	1	0	1
Panola, Mississippi, US	28107	Mississippi	2020-05-09	2020-04-03	2020-04-27	0	1	12.5760411792232	12.1582325021726	20	20.2857142857143	118.102028905959	50.65648204	Saturday	34192	36	12	2020-04-08	2020-03-19	2020-05-17	2020-03-18	31	51	-8	52	1	1	0	1	1	1	0	1
Panola, Mississippi, US	28107	Mississippi	2020-05-10	2020-04-03	2020-04-27	0	1	12.5760411792232	12.2835751052878	27	18.5714285714286	118.102028905959	50.65648204	Sunday	34192	37	13	2020-04-08	2020-03-19	2020-05-17	2020-03-18	32	52	-7	53	1	1	0	1	1	1	0	1
Panola, Mississippi, US	28107	Mississippi	2020-05-11	2020-04-03	2020-04-27	0	1	12.5760411792232	12.408917708403	18	18.8571428571429	118.102028905959	50.65648204	Monday	34192	38	14	2020-04-08	2020-03-19	2020-05-17	2020-03-18	33	53	-6	54	1	1	0	1	1	1	0	1
Panola, Mississippi, US	28107	Mississippi	2020-05-12	2020-04-03	2020-04-27	0	1	13.1609733270941	12.6178220469283	19	19.8571428571429	118.102028905959	50.65648204	Tuesday	34192	39	15	2020-04-08	2020-03-19	2020-05-17	2020-03-18	34	54	-5	55	1	1	0	1	1	1	0	1
Panola, Mississippi, US	28107	Mississippi	2020-05-13	2020-04-03	2020-04-27	0	1	13.1609733270941	12.7431646500435	15	19	118.102028905959	50.65648204	Wednesday	34192	40	16	2020-04-08	2020-03-19	2020-05-17	2020-03-18	35	55	-4	56	1	1	0	1	1	1	0	1
Panola, Mississippi, US	28107	Mississippi	2020-05-14	2020-04-03	2020-04-27	0	1	13.4534394010295	12.8685072531586	20	19.1428571428571	118.102028905959	50.65648204	Thursday	34192	41	17	2020-04-08	2020-03-19	2020-05-17	2020-03-18	36	56	-3	57	1	1	0	1	1	1	0	1
Panola, Mississippi, US	28107	Mississippi	2020-05-15	2020-04-03	2020-04-27	0	1	13.7459054749649	13.0356307239789	11	18.5714285714286	118.102028905959	50.65648204	Friday	34192	42	18	2020-04-08	2020-03-19	2020-05-17	2020-03-18	37	57	-2	58	1	1	0	1	1	1	0	1
Panola, Mississippi, US	28107	Mississippi	2020-05-16	2020-04-03	2020-04-27	0	1	14.6233036967712	13.3280967979143	25	19.2857142857143	118.102028905959	50.65648204	Saturday	34192	43	19	2020-04-08	2020-03-19	2020-05-17	2020-03-18	38	58	-1	59	1	1	0	1	1	1	0	1
Panola, Mississippi, US	28107	Mississippi	2020-05-17	2020-04-03	2020-04-27	0	1	14.6233036967712	13.6205628718497	49	22.4285714285714	118.102028905959	50.65648204	Sunday	34192	44	20	2020-04-08	2020-03-19	2020-05-17	2020-03-18	39	59	0	60	1	1	0	1	0	1	0	1
Panola, Mississippi, US	28107	Mississippi	2020-05-18	2020-04-03	2020-04-27	0	1	14.6233036967712	13.9130289457851	15	22	118.102028905959	50.65648204	Monday	34192	45	21	2020-04-08	2020-03-19	2020-05-17	2020-03-18	40	60	1	61	1	1	1	1	0	1	0	1
Panola, Mississippi, US	28107	Mississippi	2020-05-19	2020-04-03	2020-04-27	0	1	15.208235844642	14.2054950197206	20	22.1428571428571	118.102028905959	50.65648204	Tuesday	34192	46	22	2020-04-08	2020-03-19	2020-05-17	2020-03-18	41	61	2	62	1	1	1	1	0	1	0	1
Panola, Mississippi, US	28107	Mississippi	2020-05-20	2020-04-03	2020-04-27	0	1	15.7931679925129	14.5815228290661	16	22.2857142857143	118.102028905959	50.65648204	Wednesday	34192	47	23	2020-04-08	2020-03-19	2020-05-17	2020-03-18	42	62	3	63	1	1	1	1	0	1	0	1
Panola, Mississippi, US	28107	Mississippi	2020-05-21	2020-04-03	2020-04-27	0	1	16.9630322882546	15.0828932415268	12	21.1428571428571	118.102028905959	50.65648204	Thursday	34192	48	24	2020-04-08	2020-03-19	2020-05-17	2020-03-18	43	63	4	64	1	1	1	1	0	1	0	1
Panola, Mississippi, US	28107	Mississippi	2020-05-22	2020-04-03	2020-04-27	0	1	17.25549836219	15.5842636539876	14	21.5714285714286	118.102028905959	50.65648204	Friday	34192	49	25	2020-04-08	2020-03-19	2020-05-17	2020-03-18	44	64	5	65	1	1	1	1	0	1	0	1
Panola, Mississippi, US	28107	Mississippi	2020-05-23	2020-04-03	2020-04-27	0	1	17.8404305100608	16.0438531987432	23	21.2857142857143	118.102028905959	50.65648204	Saturday	34192	50	26	2020-04-08	2020-03-19	2020-05-17	2020-03-18	45	65	6	66	1	1	1	1	0	1	0	1
Panola, Mississippi, US	28107	Mississippi	2020-05-24	2020-04-03	2020-04-27	0	1	18.1328965839963	16.545223611204	29	18.4285714285714	118.102028905959	50.65648204	Sunday	34192	51	27	2020-04-08	2020-03-19	2020-05-17	2020-03-18	46	66	7	67	1	1	1	1	0	1	0	1
Panola, Mississippi, US	28107	Mississippi	2020-05-25	2020-04-03	2020-04-27	0	1	18.1328965839963	17.0465940236647	32	20.8571428571429	118.102028905959	50.65648204	Monday	34192	52	28	2020-04-08	2020-03-19	2020-05-17	2020-03-18	47	67	8	68	1	1	1	1	0	1	0	1
Panola, Mississippi, US	28107	Mississippi	2020-05-26	2020-04-03	2020-04-27	0	1	18.7178287318671	17.5479644361254	20	20.8571428571429	118.102028905959	50.65648204	Tuesday	34192	53	29	2020-04-08	2020-03-19	2020-05-17	2020-03-18	48	68	9	69	1	1	1	1	0	1	0	1
Panola, Mississippi, US	28107	Mississippi	2020-05-27	2020-04-03	2020-04-27	0	1	18.7178287318671	17.965773113176	16	20.8571428571429	118.102028905959	50.65648204	Wednesday	34192	54	30	2020-04-08	2020-03-19	2020-05-17	2020-03-18	49	69	10	70	1	1	1	1	0	1	0	1
Panola, Mississippi, US	28107	Mississippi	2020-05-28	2020-04-03	2020-04-27	0	1	18.7178287318671	18.2164583194064	16	21.4285714285714	118.102028905959	50.65648204	Thursday	34192	55	31	2020-04-08	2020-03-19	2020-05-17	2020-03-18	50	70	11	71	1	1	1	1	0	1	0	1
Panola, Mississippi, US	28107	Mississippi	2020-05-29	2020-04-03	2020-04-27	0	1	19.3027608797379	18.5089243933418	9	20.7142857142857	118.102028905959	50.65648204	Friday	34192	56	32	2020-04-08	2020-03-19	2020-05-17	2020-03-18	51	71	12	72	1	1	1	1	0	1	0	1
Panola, Mississippi, US	28107	Mississippi	2020-05-30	2020-04-03	2020-04-27	0	1	20.4726251754796	18.8849522026873	17	19.8571428571429	118.102028905959	50.65648204	Saturday	34192	57	33	2020-04-08	2020-03-19	2020-05-17	2020-03-18	52	72	13	73	1	1	1	1	0	1	0	1
Panola, Mississippi, US	28107	Mississippi	2020-05-31	2020-04-03	2020-04-27	0	1	20.7650912494151	19.2609800120329	35	20.7142857142857	118.102028905959	50.65648204	Sunday	34192	58	34	2020-04-08	2020-03-19	2020-05-17	2020-03-18	53	73	14	74	1	1	1	1	0	1	0	1
Panola, Mississippi, US	28107	Mississippi	2020-06-01	2020-04-03	2020-04-27	0	1	20.7650912494151	19.6370078213784	19	18.8571428571429	118.102028905959	50.65648204	Monday	34192	59	35	2020-04-08	2020-03-19	2020-05-17	2020-03-18	54	74	15	75	1	1	1	1	0	1	0	1
Panola, Mississippi, US	28107	Mississippi	2020-06-02	2020-04-03	2020-04-27	0	1	24.5671502105756	20.4726251754796	18	18.5714285714286	118.102028905959	50.65648204	Tuesday	34192	60	36	2020-04-08	2020-03-19	2020-05-17	2020-03-18	55	75	16	76	1	1	1	1	0	1	0	1
Panola, Mississippi, US	28107	Mississippi	2020-06-03	2020-04-03	2020-04-27	0	1	24.859616284511	21.3500233972859	14	18.2857142857143	118.102028905959	50.65648204	Wednesday	34192	61	37	2020-04-08	2020-03-19	2020-05-17	2020-03-18	56	76	17	77	1	1	1	1	0	1	0	1
Panola, Mississippi, US	28107	Mississippi	2020-06-04	2020-04-03	2020-04-27	0	1	24.5671502105756	22.1856407513871	17	18.4285714285714	118.102028905959	50.65648204	Thursday	34192	62	38	2020-04-08	2020-03-19	2020-05-17	2020-03-18	57	77	18	78	1	1	1	1	0	1	0	1
Panola, Mississippi, US	28107	Mississippi	2020-06-05	2020-04-03	2020-04-27	0	1	25.4445484323818	23.0630389731934	13	19	118.102028905959	50.65648204	Friday	34192	63	39	2020-04-08	2020-03-19	2020-05-17	2020-03-18	58	78	19	79	1	1	1	1	0	1	0	1
Panola, Mississippi, US	28107	Mississippi	2020-06-06	2020-04-03	2020-04-27	0	1	27.1993448759944	24.0239989304098	18	19.1428571428571	118.102028905959	50.65648204	Saturday	34192	64	40	2020-04-08	2020-03-19	2020-05-17	2020-03-18	59	79	20	80	1	1	1	1	0	1	0	1
Panola, Mississippi, US	28107	Mississippi	2020-06-07	2020-04-03	2020-04-27	0	1	28.0767430978007	25.0685206230363	40	19.8571428571429	118.102028905959	50.65648204	Sunday	34192	65	41	2020-04-08	2020-03-19	2020-05-17	2020-03-18	60	80	21	81	1	1	1	1	0	1	0	1
Panola, Mississippi, US	28107	Mississippi	2020-06-08	2020-04-03	2020-04-27	0	1	29.8315395414132	26.3637275218932	35	22.1428571428571	118.102028905959	50.65648204	Monday	34192	66	42	2020-04-08	2020-03-19	2020-05-17	2020-03-18	61	81	22	82	1	1	1	1	0	1	0	1
Panola, Mississippi, US	28107	Mississippi	2020-06-09	2020-04-03	2020-04-27	0	1	30.7089377632195	27.2411257436994	12	21.2857142857143	118.102028905959	50.65648204	Tuesday	34192	67	43	2020-04-08	2020-03-19	2020-05-17	2020-03-18	62	82	23	83	1	1	1	1	0	1	0	1
Panola, Mississippi, US	28107	Mississippi	2020-06-10	2020-04-03	2020-04-27	0	1	32.1712681328966	28.285647436326	11	20.8571428571429	118.102028905959	50.65648204	Wednesday	34192	68	44	2020-04-08	2020-03-19	2020-05-17	2020-03-18	63	83	24	84	1	1	1	1	0	1	0	1
Panola, Mississippi, US	28107	Mississippi	2020-06-11	2020-04-03	2020-04-27	0	1	32.1712681328966	29.3719499966575	10	19.8571428571429	118.102028905959	50.65648204	Thursday	34192	69	45	2020-04-08	2020-03-19	2020-05-17	2020-03-18	64	84	25	85	1	1	1	1	0	1	0	1
Panola, Mississippi, US	28107	Mississippi	2020-06-12	2020-04-03	2020-04-27	0	1	34.51099672438	30.6671568955144	7	19	118.102028905959	50.65648204	Friday	34192	70	46	2020-04-08	2020-03-19	2020-05-17	2020-03-18	65	85	26	86	1	1	1	1	0	1	0	1
Panola, Mississippi, US	28107	Mississippi	2020-06-13	2020-04-03	2020-04-27	0	1	35.3883949461862	31.8370211912561	15	18.5714285714286	118.102028905959	50.65648204	Saturday	34192	71	47	2020-04-08	2020-03-19	2020-05-17	2020-03-18	66	86	27	87	1	1	1	1	0	1	0	1
Panola, Mississippi, US	28107	Mississippi	2020-06-14	2020-04-03	2020-04-27	0	1	35.6808610201217	32.9233237515877	30	17.1428571428571	118.102028905959	50.65648204	Sunday	34192	72	48	2020-04-08	2020-03-19	2020-05-17	2020-03-18	67	87	28	88	1	1	1	1	0	1	0	1
Panola, Mississippi, US	28107	Mississippi	2020-06-15	2020-04-03	2020-04-27	0	1	37.1431913897988	33.9678454442142	25	15.7142857142857	118.102028905959	50.65648204	Monday	34192	73	49	2020-04-08	2020-03-19	2020-05-17	2020-03-18	68	88	29	89	1	1	1	1	0	1	0	1
Panola, Mississippi, US	28107	Mississippi	2020-06-16	2020-04-03	2020-04-27	0	1	40.067852129153	35.3048332107761	14	16	118.102028905959	50.65648204	Tuesday	34192	74	50	2020-04-08	2020-03-19	2020-05-17	2020-03-18	69	89	30	90	1	1	1	1	0	1	0	1
Panola, Mississippi, US	28107	Mississippi	2020-06-17	2020-04-03	2020-04-27	0	1	42.7000467945718	36.8089444481583	15	16.5714285714286	118.102028905959	50.65648204	Wednesday	34192	75	51	2020-04-08	2020-03-19	2020-05-17	2020-03-18	70	90	31	91	1	1	1	1	0	1	0	1
Panola, Mississippi, US	28107	Mississippi	2020-06-18	2020-04-03	2020-04-27	0	1	42.7000467945718	38.3130556855405	12	16.8571428571429	118.102028905959	50.65648204	Thursday	34192	76	52	2020-04-08	2020-03-19	2020-05-17	2020-03-18	71	91	32	92	1	1	1	1	0	1	0	1
Panola, Mississippi, US	28107	Mississippi	2020-06-19	2020-04-03	2020-04-27	0	1	42.7000467945718	39.4829199812822	12	17.5714285714286	118.102028905959	50.65648204	Friday	34192	77	53	2020-04-08	2020-03-19	2020-05-17	2020-03-18	72	92	33	93	1	1	1	1	0	1	0	1
Panola, Mississippi, US	28107	Mississippi	2020-06-20	2020-04-03	2020-04-27	0	1	42.7000467945718	40.5274416739087	23	18.7142857142857	118.102028905959	50.65648204	Saturday	34192	78	54	2020-04-08	2020-03-19	2020-05-17	2020-03-18	73	93	34	94	1	1	1	1	0	1	0	1
Panola, Mississippi, US	28107	Mississippi	2020-06-21	2020-04-03	2020-04-27	0	1	42.7000467945718	41.5301824988301	29	18.5714285714286	118.102028905959	50.65648204	Sunday	34192	79	55	2020-04-08	2020-03-19	2020-05-17	2020-03-18	74	94	35	95	1	1	1	1	0	1	0	1
Panola, Mississippi, US	28107	Mississippi	2020-06-22	2020-04-03	2020-04-27	0	1	52.3514272344408	43.7027876194933	28	19	118.102028905959	50.65648204	Monday	34192	80	56	2020-04-08	2020-03-19	2020-05-17	2020-03-18	75	95	36	96	1	1	1	1	0	1	0	1
Panola, Mississippi, US	28107	Mississippi	2020-06-23	2020-04-03	2020-04-27	0	1	55.5685540477305	45.9171736078615	17	19.4285714285714	118.102028905959	50.65648204	Tuesday	34192	81	57	2020-04-08	2020-03-19	2020-05-17	2020-03-18	76	96	37	97	1	1	1	1	0	1	0	1
Panola, Mississippi, US	28107	Mississippi	2020-06-24	2020-04-03	2020-04-27	0	1	59.6630790828264	48.340463934755	18	19.8571428571429	118.102028905959	50.65648204	Wednesday	34192	82	58	2020-04-08	2020-03-19	2020-05-17	2020-03-18	77	97	38	98	1	1	1	1	0	1	0	1
Panola, Mississippi, US	28107	Mississippi	2020-06-25	2020-04-03	2020-04-27	0	1	64.6350023397286	51.4740290126345	16	20.4285714285714	118.102028905959	50.65648204	Thursday	34192	83	59	2020-04-08	2020-03-19	2020-05-17	2020-03-18	78	98	39	99	1	1	1	1	0	1	0	1
Panola, Mississippi, US	28107	Mississippi	2020-06-26	2020-04-03	2020-04-27	0	1	66.3897987833411	54.8582792967444	15	20.8571428571429	118.102028905959	50.65648204	Friday	34192	84	60	2020-04-08	2020-03-19	2020-05-17	2020-03-18	79	99	40	100	1	1	1	1	0	1	0	1
Panola, Mississippi, US	28107	Mississippi	2020-06-27	2020-04-03	2020-04-27	0	1	69.3144595226954	58.6603382579049	34	22.4285714285714	118.102028905959	50.65648204	Saturday	34192	85	61	2020-04-08	2020-03-19	2020-05-17	2020-03-18	80	100	41	101	1	1	1	1	0	1	0	1
Panola, Mississippi, US	28107	Mississippi	2020-06-28	2020-04-03	2020-04-27	0	1	70.1918577445016	62.5877398221806	37	23.5714285714286	118.102028905959	50.65648204	Sunday	34192	86	62	2020-04-08	2020-03-19	2020-05-17	2020-03-18	81	101	42	102	1	1	1	1	0	1	0	1
Panola, Mississippi, US	28107	Mississippi	2020-06-29	2020-04-03	2020-04-27	0	1	71.9466541881142	65.3870579584197	35	24.5714285714286	118.102028905959	50.65648204	Monday	34192	87	63	2020-04-08	2020-03-19	2020-05-17	2020-03-18	82	102	43	103	1	1	1	1	0	1	0	1
Panola, Mississippi, US	28107	Mississippi	2020-06-30	2020-04-03	2020-04-27	0	1	74.2863827795976	68.0610334915436	24	25.5714285714286	118.102028905959	50.65648204	Tuesday	34192	88	64	2020-04-08	2020-03-19	2020-05-17	2020-03-18	83	103	44	104	1	1	1	1	0	1	0	1
Panola, Mississippi, US	28107	Mississippi	2020-07-01	2020-04-03	2020-04-27	0	1	78.9658399625643	70.8185707600775	18	25.5714285714286	118.102028905959	50.65648204	Wednesday	34192	89	65	2020-04-08	2020-03-19	2020-05-17	2020-03-18	84	104	45	105	1	1	1	1	0	1	0	1
Panola, Mississippi, US	28107	Mississippi	2020-07-02	2020-04-03	2020-04-27	0	1	86.2774918109499	73.910354970252	14	25.2857142857143	118.102028905959	50.65648204	Thursday	34192	90	66	2020-04-08	2020-03-19	2020-05-17	2020-03-18	85	105	46	106	1	1	1	1	0	1	0	1
Panola, Mississippi, US	28107	Mississippi	2020-07-03	2020-04-03	2020-04-27	0	1	95.0514740290126	78.0048800053479	20	26	118.102028905959	50.65648204	Friday	34192	91	67	2020-04-08	2020-03-19	2020-05-17	2020-03-18	86	106	47	107	1	1	1	1	0	1	0	1
Panola, Mississippi, US	28107	Mississippi	2020-07-04	2020-04-03	2020-04-27	0	1	100.900795507721	82.5172137174945	34	26	118.102028905959	50.65648204	Saturday	34192	92	68	2020-04-08	2020-03-19	2020-05-17	2020-03-18	87	107	48	108	1	1	1	1	0	1	0	1
Panola, Mississippi, US	28107	Mississippi	2020-07-05	2020-04-03	2020-04-27	0	1	102.363125877398	87.1131091650511	42	26.7142857142857	118.102028905959	50.65648204	Sunday	34192	93	69	2020-04-08	2020-03-19	2020-05-17	2020-03-18	88	108	49	109	1	1	1	1	0	1	0	1
Park, Colorado, US	8093	Colorado	2020-03-01	2020-03-26	2020-04-27	1	0	0	78.4069771738996	46	29.5714285714286	65.826807216317	7.387027651	Sunday	18845	-25	-57	2020-03-31	2020-03-11	2020-05-17	2020-03-18	-30	-10	-77	-17	0	0	0	0	1	0	1	0
Park, Colorado, US	8093	Colorado	2020-03-02	2020-03-26	2020-04-27	1	0	0	65.5341898766923	19	28.7142857142857	65.826807216317	7.387027651	Monday	18845	-24	-56	2020-03-31	2020-03-11	2020-05-17	2020-03-18	-29	-9	-76	-16	0	0	0	0	1	0	1	0
Park, Colorado, US	8093	Colorado	2020-03-03	2020-03-26	2020-04-27	1	0	0	52.6614025794848	19	28.8571428571429	65.826807216317	7.387027651	Tuesday	18845	-23	-55	2020-03-31	2020-03-11	2020-05-17	2020-03-18	-28	-8	-75	-15	0	0	0	0	1	0	1	0
Park, Colorado, US	8093	Colorado	2020-03-04	2020-03-26	2020-04-27	1	0	0	39.6038384311214	18	29.1428571428571	65.826807216317	7.387027651	Wednesday	18845	-22	-54	2020-03-31	2020-03-11	2020-05-17	2020-03-18	-27	-7	-74	-14	0	0	0	0	1	0	1	0
Park, Colorado, US	8093	Colorado	2020-03-05	2020-03-26	2020-04-27	1	0	0	26.4846819990392	14	27.5714285714286	65.826807216317	7.387027651	Thursday	18845	-21	-53	2020-03-31	2020-03-11	2020-05-17	2020-03-18	-26	-6	-73	-13	0	0	0	0	1	0	1	0
Park, Colorado, US	8093	Colorado	2020-03-06	2020-03-26	2020-04-27	1	0	0	13.3039332832383	14	24.8571428571429	65.826807216317	7.387027651	Friday	18845	-20	-52	2020-03-31	2020-03-11	2020-05-17	2020-03-18	-25	-5	-72	-12	0	0	0	0	1	0	1	0
Park, Colorado, US	8093	Colorado	2020-03-07	2020-03-26	2020-04-27	1	0	0	0	27	22.4285714285714	65.826807216317	7.387027651	Saturday	18845	-19	-51	2020-03-31	2020-03-11	2020-05-17	2020-03-18	-24	-4	-71	-11	0	0	0	0	1	0	1	0
Park, Colorado, US	8093	Colorado	2020-03-08	2020-03-26	2020-04-27	1	0	0	0	39	21.4285714285714	65.826807216317	7.387027651	Sunday	18845	-18	-50	2020-03-31	2020-03-11	2020-05-17	2020-03-18	-23	-3	-70	-10	0	0	0	0	1	0	1	0
Park, Colorado, US	8093	Colorado	2020-03-09	2020-03-26	2020-04-27	1	0	0	0	16	21	65.826807216317	7.387027651	Monday	18845	-17	-49	2020-03-31	2020-03-11	2020-05-17	2020-03-18	-22	-2	-69	-9	0	0	0	0	1	0	1	0
Park, Colorado, US	8093	Colorado	2020-03-10	2020-03-26	2020-04-27	1	0	0	0	14	20.2857142857143	65.826807216317	7.387027651	Tuesday	18845	-16	-48	2020-03-31	2020-03-11	2020-05-17	2020-03-18	-21	-1	-68	-8	0	0	0	0	1	0	1	0
Park, Colorado, US	8093	Colorado	2020-03-11	2020-03-26	2020-04-27	1	0	0	0	16	20	65.826807216317	7.387027651	Wednesday	18845	-15	-47	2020-03-31	2020-03-11	2020-05-17	2020-03-18	-20	0	-67	-7	0	0	0	0	1	0	1	0
Park, Colorado, US	8093	Colorado	2020-03-12	2020-03-26	2020-04-27	1	0	0	0	17	20.4285714285714	65.826807216317	7.387027651	Thursday	18845	-14	-46	2020-03-31	2020-03-11	2020-05-17	2020-03-18	-19	1	-66	-6	0	1	0	0	1	0	1	1
Park, Colorado, US	8093	Colorado	2020-03-13	2020-03-26	2020-04-27	1	0	0	0	13	20.2857142857143	65.826807216317	7.387027651	Friday	18845	-13	-45	2020-03-31	2020-03-11	2020-05-17	2020-03-18	-18	2	-65	-5	0	1	0	0	1	0	1	1
Park, Colorado, US	8093	Colorado	2020-03-14	2020-03-26	2020-04-27	1	0	0	0	27	20.2857142857143	65.826807216317	7.387027651	Saturday	18845	-12	-44	2020-03-31	2020-03-11	2020-05-17	2020-03-18	-17	3	-64	-4	0	1	0	0	1	0	1	1
Park, Colorado, US	8093	Colorado	2020-03-15	2020-03-26	2020-04-27	1	0	0	0	52	22.1428571428571	65.826807216317	7.387027651	Sunday	18845	-11	-43	2020-03-31	2020-03-11	2020-05-17	2020-03-18	-16	4	-63	-3	0	1	0	0	1	0	1	1
Park, Colorado, US	8093	Colorado	2020-03-16	2020-03-26	2020-04-27	1	0	0	0	30	24.1428571428571	65.826807216317	7.387027651	Monday	18845	-10	-42	2020-03-31	2020-03-11	2020-05-17	2020-03-18	-15	5	-62	-2	0	1	0	0	1	0	1	1
Park, Colorado, US	8093	Colorado	2020-03-17	2020-03-26	2020-04-27	1	0	0	0	37	27.4285714285714	65.826807216317	7.387027651	Tuesday	18845	-9	-41	2020-03-31	2020-03-11	2020-05-17	2020-03-18	-14	6	-61	-1	0	1	0	0	1	0	1	1
Park, Colorado, US	8093	Colorado	2020-03-18	2020-03-26	2020-04-27	1	0	0	0	32	29.7142857142857	65.826807216317	7.387027651	Wednesday	18845	-8	-40	2020-03-31	2020-03-11	2020-05-17	2020-03-18	-13	7	-60	0	0	1	0	0	1	0	0	1
Park, Colorado, US	8093	Colorado	2020-03-19	2020-03-26	2020-04-27	1	0	0	0	59	35.7142857142857	65.826807216317	7.387027651	Thursday	18845	-7	-39	2020-03-31	2020-03-11	2020-05-17	2020-03-18	-12	8	-59	1	0	1	0	1	1	0	0	1
Park, Colorado, US	8093	Colorado	2020-03-20	2020-03-26	2020-04-27	1	0	0.530644733351021	0.0758063904787174	47	40.5714285714286	65.826807216317	7.387027651	Friday	18845	-6	-38	2020-03-31	2020-03-11	2020-05-17	2020-03-18	-11	9	-58	2	0	1	0	1	1	0	0	1
Park, Colorado, US	8093	Colorado	2020-03-21	2020-03-26	2020-04-27	1	0	0.530644733351021	0.151612780957435	48	43.5714285714286	65.826807216317	7.387027651	Saturday	18845	-5	-37	2020-03-31	2020-03-11	2020-05-17	2020-03-18	-10	10	-57	3	0	1	0	1	1	0	0	1
Park, Colorado, US	8093	Colorado	2020-03-22	2020-03-26	2020-04-27	1	0	0.530644733351021	0.227419171436152	57	44.2857142857143	65.826807216317	7.387027651	Sunday	18845	-4	-36	2020-03-31	2020-03-11	2020-05-17	2020-03-18	-9	11	-56	4	0	1	0	1	1	0	0	1
Park, Colorado, US	8093	Colorado	2020-03-23	2020-03-26	2020-04-27	1	0	0.530644733351021	0.303225561914869	38	45.4285714285714	65.826807216317	7.387027651	Monday	18845	-3	-35	2020-03-31	2020-03-11	2020-05-17	2020-03-18	-8	12	-55	5	0	1	0	1	1	0	0	1
Park, Colorado, US	8093	Colorado	2020-03-24	2020-03-26	2020-04-27	1	0	0.530644733351021	0.379031952393587	38	45.5714285714286	65.826807216317	7.387027651	Tuesday	18845	-2	-34	2020-03-31	2020-03-11	2020-05-17	2020-03-18	-7	13	-54	6	0	1	0	1	1	0	0	1
Park, Colorado, US	8093	Colorado	2020-03-25	2020-03-26	2020-04-27	1	0	0.530644733351021	0.454838342872304	37	46.2857142857143	65.826807216317	7.387027651	Wednesday	18845	-1	-33	2020-03-31	2020-03-11	2020-05-17	2020-03-18	-6	14	-53	7	0	1	0	1	1	0	0	1
Park, Colorado, US	8093	Colorado	2020-03-26	2020-03-26	2020-04-27	1	0	0.530644733351021	0.530644733351021	47	44.5714285714286	65.826807216317	7.387027651	Thursday	18845	0	-32	2020-03-31	2020-03-11	2020-05-17	2020-03-18	-5	15	-52	8	0	1	0	1	1	0	0	1
Park, Colorado, US	8093	Colorado	2020-03-27	2020-03-26	2020-04-27	1	1	0.530644733351021	0.530644733351021	45	44.2857142857143	65.826807216317	7.387027651	Friday	18845	1	-31	2020-03-31	2020-03-11	2020-05-17	2020-03-18	-4	16	-51	9	0	1	0	1	1	0	0	1
Park, Colorado, US	8093	Colorado	2020-03-28	2020-03-26	2020-04-27	1	1	0.530644733351021	0.530644733351021	57	45.5714285714286	65.826807216317	7.387027651	Saturday	18845	2	-30	2020-03-31	2020-03-11	2020-05-17	2020-03-18	-3	17	-50	10	0	1	0	1	1	0	0	1
Park, Colorado, US	8093	Colorado	2020-03-29	2020-03-26	2020-04-27	1	1	1.59193420005306	0.682257514308456	62	46.2857142857143	65.826807216317	7.387027651	Sunday	18845	3	-29	2020-03-31	2020-03-11	2020-05-17	2020-03-18	-2	18	-49	11	0	1	0	1	1	0	0	1
Park, Colorado, US	8093	Colorado	2020-03-30	2020-03-26	2020-04-27	1	1	2.12257893340409	0.909676685744608	47	47.5714285714286	65.826807216317	7.387027651	Monday	18845	4	-28	2020-03-31	2020-03-11	2020-05-17	2020-03-18	-1	19	-48	12	0	1	0	1	1	0	0	1
Park, Colorado, US	8093	Colorado	2020-03-31	2020-03-26	2020-04-27	1	1	1.59193420005306	1.06128946670204	33	46.8571428571429	65.826807216317	7.387027651	Tuesday	18845	5	-27	2020-03-31	2020-03-11	2020-05-17	2020-03-18	0	20	-47	13	0	1	0	1	1	0	0	1
Park, Colorado, US	8093	Colorado	2020-04-01	2020-03-26	2020-04-27	1	1	1.59193420005306	1.21290224765948	38	47	65.826807216317	7.387027651	Wednesday	18845	6	-26	2020-03-31	2020-03-11	2020-05-17	2020-03-18	1	21	-46	14	1	1	0	1	1	1	0	1
Park, Colorado, US	8093	Colorado	2020-04-02	2020-03-26	2020-04-27	1	1	1.59193420005306	1.36451502861691	45	46.7142857142857	65.826807216317	7.387027651	Thursday	18845	7	-25	2020-03-31	2020-03-11	2020-05-17	2020-03-18	2	22	-45	15	1	1	0	1	1	1	0	1
Park, Colorado, US	8093	Colorado	2020-04-03	2020-03-26	2020-04-27	1	1	2.65322366675511	1.66774059053178	45	46.7142857142857	65.826807216317	7.387027651	Friday	18845	8	-24	2020-03-31	2020-03-11	2020-05-17	2020-03-18	3	23	-44	16	1	1	0	1	1	1	0	1
Park, Colorado, US	8093	Colorado	2020-04-04	2020-03-26	2020-04-27	1	1	2.65322366675511	1.97096615244665	50	45.7142857142857	65.826807216317	7.387027651	Saturday	18845	9	-23	2020-03-31	2020-03-11	2020-05-17	2020-03-18	4	24	-43	17	1	1	0	1	1	1	0	1
Park, Colorado, US	8093	Colorado	2020-04-05	2020-03-26	2020-04-27	1	1	2.65322366675511	2.12257893340409	60	45.4285714285714	65.826807216317	7.387027651	Sunday	18845	10	-22	2020-03-31	2020-03-11	2020-05-17	2020-03-18	5	25	-42	18	1	1	0	1	1	1	0	1
Park, Colorado, US	8093	Colorado	2020-04-06	2020-03-26	2020-04-27	1	1	2.65322366675511	2.1983853238828	45	45.1428571428571	65.826807216317	7.387027651	Monday	18845	11	-21	2020-03-31	2020-03-11	2020-05-17	2020-03-18	6	26	-41	19	1	1	0	1	1	1	0	1
Park, Colorado, US	8093	Colorado	2020-04-07	2020-03-26	2020-04-27	1	1	2.65322366675511	2.34999810484024	39	46	65.826807216317	7.387027651	Tuesday	18845	12	-20	2020-03-31	2020-03-11	2020-05-17	2020-03-18	7	27	-40	20	1	1	0	1	1	1	0	1
Park, Colorado, US	8093	Colorado	2020-04-08	2020-03-26	2020-04-27	1	1	2.65322366675511	2.50161088579767	32	45.1428571428571	65.826807216317	7.387027651	Wednesday	18845	13	-19	2020-03-31	2020-03-11	2020-05-17	2020-03-18	8	28	-39	21	1	1	0	1	1	1	0	1
Park, Colorado, US	8093	Colorado	2020-04-09	2020-03-26	2020-04-27	1	1	2.65322366675511	2.65322366675511	38	44.1428571428571	65.826807216317	7.387027651	Thursday	18845	14	-18	2020-03-31	2020-03-11	2020-05-17	2020-03-18	9	29	-38	22	1	1	0	1	1	1	0	1
Park, Colorado, US	8093	Colorado	2020-04-10	2020-03-26	2020-04-27	1	1	3.18386840010613	2.72903005723382	37	43	65.826807216317	7.387027651	Friday	18845	15	-17	2020-03-31	2020-03-11	2020-05-17	2020-03-18	10	30	-37	23	1	1	0	1	1	1	0	1
Park, Colorado, US	8093	Colorado	2020-04-11	2020-03-26	2020-04-27	1	1	3.18386840010613	2.80483644771254	41	41.7142857142857	65.826807216317	7.387027651	Saturday	18845	16	-16	2020-03-31	2020-03-11	2020-05-17	2020-03-18	11	31	-36	24	1	1	0	1	1	1	0	1
Park, Colorado, US	8093	Colorado	2020-04-12	2020-03-26	2020-04-27	1	1	3.18386840010613	2.88064283819126	74	43.7142857142857	65.826807216317	7.387027651	Sunday	18845	17	-15	2020-03-31	2020-03-11	2020-05-17	2020-03-18	12	32	-35	25	1	1	0	1	1	1	0	1
Park, Colorado, US	8093	Colorado	2020-04-13	2020-03-26	2020-04-27	1	1	3.18386840010613	2.95644922866998	60	45.8571428571429	65.826807216317	7.387027651	Monday	18845	18	-14	2020-03-31	2020-03-11	2020-05-17	2020-03-18	13	33	-34	26	1	1	0	1	1	1	0	1
Park, Colorado, US	8093	Colorado	2020-04-14	2020-03-26	2020-04-27	1	1	3.18386840010613	3.03225561914869	46	46.8571428571429	65.826807216317	7.387027651	Tuesday	18845	19	-13	2020-03-31	2020-03-11	2020-05-17	2020-03-18	14	34	-33	27	1	1	0	1	1	1	0	1
Park, Colorado, US	8093	Colorado	2020-04-15	2020-03-26	2020-04-27	1	1	3.18386840010613	3.10806200962741	36	47.4285714285714	65.826807216317	7.387027651	Wednesday	18845	20	-12	2020-03-31	2020-03-11	2020-05-17	2020-03-18	15	35	-32	28	1	1	0	1	1	1	0	1
Park, Colorado, US	8093	Colorado	2020-04-16	2020-03-26	2020-04-27	1	1	3.18386840010613	3.18386840010613	56	50	65.826807216317	7.387027651	Thursday	18845	21	-11	2020-03-31	2020-03-11	2020-05-17	2020-03-18	16	36	-31	29	1	1	0	1	1	1	0	1
Park, Colorado, US	8093	Colorado	2020-04-17	2020-03-26	2020-04-27	1	1	3.18386840010613	3.18386840010613	49	51.7142857142857	65.826807216317	7.387027651	Friday	18845	22	-10	2020-03-31	2020-03-11	2020-05-17	2020-03-18	17	37	-30	30	1	1	0	1	1	1	0	1
Park, Colorado, US	8093	Colorado	2020-04-18	2020-03-26	2020-04-27	1	1	3.18386840010613	3.18386840010613	55	53.7142857142857	65.826807216317	7.387027651	Saturday	18845	23	-9	2020-03-31	2020-03-11	2020-05-17	2020-03-18	18	38	-29	31	1	1	0	1	1	1	0	1
Park, Colorado, US	8093	Colorado	2020-04-19	2020-03-26	2020-04-27	1	1	3.18386840010613	3.18386840010613	58	51.4285714285714	65.826807216317	7.387027651	Sunday	18845	24	-8	2020-03-31	2020-03-11	2020-05-17	2020-03-18	19	39	-28	32	1	1	0	1	1	1	0	1
Park, Colorado, US	8093	Colorado	2020-04-20	2020-03-26	2020-04-27	1	1	3.18386840010613	3.18386840010613	40	48.5714285714286	65.826807216317	7.387027651	Monday	18845	25	-7	2020-03-31	2020-03-11	2020-05-17	2020-03-18	20	40	-27	33	1	1	0	1	1	1	0	1
Park, Colorado, US	8093	Colorado	2020-04-21	2020-03-26	2020-04-27	1	1	3.18386840010613	3.18386840010613	33	46.7142857142857	65.826807216317	7.387027651	Tuesday	18845	26	-6	2020-03-31	2020-03-11	2020-05-17	2020-03-18	21	41	-26	34	1	1	0	1	1	1	0	1
Park, Colorado, US	8093	Colorado	2020-04-22	2020-03-26	2020-04-27	1	1	3.18386840010613	3.18386840010613	37	46.8571428571429	65.826807216317	7.387027651	Wednesday	18845	27	-5	2020-03-31	2020-03-11	2020-05-17	2020-03-18	22	42	-25	35	1	1	0	1	1	1	0	1
Park, Colorado, US	8093	Colorado	2020-04-23	2020-03-26	2020-04-27	1	1	3.18386840010613	3.18386840010613	37	44.1428571428571	65.826807216317	7.387027651	Thursday	18845	28	-4	2020-03-31	2020-03-11	2020-05-17	2020-03-18	23	43	-24	36	1	1	0	1	1	1	0	1
Park, Colorado, US	8093	Colorado	2020-04-24	2020-03-26	2020-04-27	1	1	3.71451313345715	3.25967479058485	37	42.4285714285714	65.826807216317	7.387027651	Friday	18845	29	-3	2020-03-31	2020-03-11	2020-05-17	2020-03-18	24	44	-23	37	1	1	0	1	1	1	0	1
Park, Colorado, US	8093	Colorado	2020-04-25	2020-03-26	2020-04-27	1	1	3.71451313345715	3.33548118106356	45	41	65.826807216317	7.387027651	Saturday	18845	30	-2	2020-03-31	2020-03-11	2020-05-17	2020-03-18	25	45	-22	38	1	1	0	1	1	1	0	1
Park, Colorado, US	8093	Colorado	2020-04-26	2020-03-26	2020-04-27	1	1	3.71451313345715	3.41128757154228	52	40.1428571428571	65.826807216317	7.387027651	Sunday	18845	31	-1	2020-03-31	2020-03-11	2020-05-17	2020-03-18	26	46	-21	39	1	1	0	1	1	1	0	1
Park, Colorado, US	8093	Colorado	2020-04-27	2020-03-26	2020-04-27	0	1	3.71451313345715	3.487093962021	34	39.2857142857143	65.826807216317	7.387027651	Monday	18845	32	0	2020-03-31	2020-03-11	2020-05-17	2020-03-18	27	47	-20	40	1	1	0	1	1	1	0	1
Park, Colorado, US	8093	Colorado	2020-04-28	2020-03-26	2020-04-27	0	1	5.83709206686124	3.86612591441459	28	38.5714285714286	65.826807216317	7.387027651	Tuesday	18845	33	1	2020-03-31	2020-03-11	2020-05-17	2020-03-18	28	48	-19	41	1	1	0	1	1	1	0	1
Park, Colorado, US	8093	Colorado	2020-04-29	2020-03-26	2020-04-27	0	1	5.83709206686124	4.24515786680817	27	37.1428571428571	65.826807216317	7.387027651	Wednesday	18845	34	2	2020-03-31	2020-03-11	2020-05-17	2020-03-18	29	49	-18	42	1	1	0	1	1	1	0	1
Park, Colorado, US	8093	Colorado	2020-04-30	2020-03-26	2020-04-27	0	1	5.83709206686124	4.62418981920176	31	36.2857142857143	65.826807216317	7.387027651	Thursday	18845	35	3	2020-03-31	2020-03-11	2020-05-17	2020-03-18	30	50	-17	43	1	1	0	1	1	1	0	1
Park, Colorado, US	8093	Colorado	2020-05-01	2020-03-26	2020-04-27	0	1	6.89838153356328	5.07902816207406	22	34.1428571428571	65.826807216317	7.387027651	Friday	18845	36	4	2020-03-31	2020-03-11	2020-05-17	2020-03-18	31	51	-16	44	1	1	0	1	1	1	0	1
Park, Colorado, US	8093	Colorado	2020-05-02	2020-03-26	2020-04-27	0	1	7.4290262669143	5.60967289542508	40	33.4285714285714	65.826807216317	7.387027651	Saturday	18845	37	5	2020-03-31	2020-03-11	2020-05-17	2020-03-18	32	52	-15	45	1	1	0	1	1	1	0	1
Park, Colorado, US	8093	Colorado	2020-05-03	2020-03-26	2020-04-27	0	1	7.4290262669143	6.14031762877611	37	31.2857142857143	65.826807216317	7.387027651	Sunday	18845	38	6	2020-03-31	2020-03-11	2020-05-17	2020-03-18	33	53	-14	46	1	1	0	1	1	1	0	1
Park, Colorado, US	8093	Colorado	2020-05-04	2020-03-26	2020-04-27	0	1	7.4290262669143	6.67096236212713	29	30.5714285714286	65.826807216317	7.387027651	Monday	18845	39	7	2020-03-31	2020-03-11	2020-05-17	2020-03-18	34	54	-13	47	1	1	0	1	1	1	0	1
Park, Colorado, US	8093	Colorado	2020-05-05	2020-03-26	2020-04-27	0	1	7.4290262669143	6.89838153356328	26	30.2857142857143	65.826807216317	7.387027651	Tuesday	18845	40	8	2020-03-31	2020-03-11	2020-05-17	2020-03-18	35	55	-12	48	1	1	0	1	1	1	0	1
Park, Colorado, US	8093	Colorado	2020-05-06	2020-03-26	2020-04-27	0	1	7.95967100026532	7.20160709547815	24	29.8571428571429	65.826807216317	7.387027651	Wednesday	18845	41	9	2020-03-31	2020-03-11	2020-05-17	2020-03-18	36	56	-11	49	1	1	0	1	1	1	0	1
Park, Colorado, US	8093	Colorado	2020-05-07	2020-03-26	2020-04-27	0	1	7.95967100026532	7.50483265739302	25	29	65.826807216317	7.387027651	Thursday	18845	42	10	2020-03-31	2020-03-11	2020-05-17	2020-03-18	37	57	-10	50	1	1	0	1	1	1	0	1
Park, Colorado, US	8093	Colorado	2020-05-08	2020-03-26	2020-04-27	0	1	7.95967100026532	7.65644543835045	27	29.7142857142857	65.826807216317	7.387027651	Friday	18845	43	11	2020-03-31	2020-03-11	2020-05-17	2020-03-18	38	58	-9	51	1	1	0	1	1	1	0	1
Park, Colorado, US	8093	Colorado	2020-05-09	2020-03-26	2020-04-27	0	1	7.95967100026532	7.73225182882917	37	29.2857142857143	65.826807216317	7.387027651	Saturday	18845	44	12	2020-03-31	2020-03-11	2020-05-17	2020-03-18	39	59	-8	52	1	1	0	1	1	1	0	1
Park, Colorado, US	8093	Colorado	2020-05-10	2020-03-26	2020-04-27	0	1	7.95967100026532	7.80805821930789	37	29.2857142857143	65.826807216317	7.387027651	Sunday	18845	45	13	2020-03-31	2020-03-11	2020-05-17	2020-03-18	40	60	-7	53	1	1	0	1	1	1	0	1
Park, Colorado, US	8093	Colorado	2020-05-11	2020-03-26	2020-04-27	0	1	8.49031573361634	7.95967100026532	30	29.4285714285714	65.826807216317	7.387027651	Monday	18845	46	14	2020-03-31	2020-03-11	2020-05-17	2020-03-18	41	61	-6	54	1	1	0	1	1	1	0	1
Park, Colorado, US	8093	Colorado	2020-05-12	2020-03-26	2020-04-27	0	1	8.49031573361634	8.11128378122276	19	28.4285714285714	65.826807216317	7.387027651	Tuesday	18845	47	15	2020-03-31	2020-03-11	2020-05-17	2020-03-18	42	62	-5	55	1	1	0	1	1	1	0	1
Park, Colorado, US	8093	Colorado	2020-05-13	2020-03-26	2020-04-27	0	1	8.49031573361634	8.18709017170147	21	28	65.826807216317	7.387027651	Wednesday	18845	48	16	2020-03-31	2020-03-11	2020-05-17	2020-03-18	43	63	-4	56	1	1	0	1	1	1	0	1
Park, Colorado, US	8093	Colorado	2020-05-14	2020-03-26	2020-04-27	0	1	8.49031573361634	8.26289656218019	24	27.8571428571429	65.826807216317	7.387027651	Thursday	18845	49	17	2020-03-31	2020-03-11	2020-05-17	2020-03-18	44	64	-3	57	1	1	0	1	1	1	0	1
Park, Colorado, US	8093	Colorado	2020-05-15	2020-03-26	2020-04-27	0	1	8.49031573361634	8.33870295265891	24	27.4285714285714	65.826807216317	7.387027651	Friday	18845	50	18	2020-03-31	2020-03-11	2020-05-17	2020-03-18	45	65	-2	58	1	1	0	1	1	1	0	1
Park, Colorado, US	8093	Colorado	2020-05-16	2020-03-26	2020-04-27	0	1	8.49031573361634	8.41450934313763	36	27.2857142857143	65.826807216317	7.387027651	Saturday	18845	51	19	2020-03-31	2020-03-11	2020-05-17	2020-03-18	46	66	-1	59	1	1	0	1	1	1	0	1
Park, Colorado, US	8093	Colorado	2020-05-17	2020-03-26	2020-04-27	0	1	8.49031573361634	8.49031573361634	37	27.2857142857143	65.826807216317	7.387027651	Sunday	18845	52	20	2020-03-31	2020-03-11	2020-05-17	2020-03-18	47	67	0	60	1	1	0	1	0	1	0	1
Park, Colorado, US	8093	Colorado	2020-05-18	2020-03-26	2020-04-27	0	1	8.49031573361634	8.49031573361634	22	26.1428571428571	65.826807216317	7.387027651	Monday	18845	53	21	2020-03-31	2020-03-11	2020-05-17	2020-03-18	48	68	1	61	1	1	1	1	0	1	0	1
Park, Colorado, US	8093	Colorado	2020-05-19	2020-03-26	2020-04-27	0	1	10.6128946670204	8.79354129553121	19	26.1428571428571	65.826807216317	7.387027651	Tuesday	18845	54	22	2020-03-31	2020-03-11	2020-05-17	2020-03-18	49	69	2	62	1	1	1	1	0	1	0	1
Park, Colorado, US	8093	Colorado	2020-05-20	2020-03-26	2020-04-27	0	1	10.6128946670204	9.09676685744608	20	26	65.826807216317	7.387027651	Wednesday	18845	55	23	2020-03-31	2020-03-11	2020-05-17	2020-03-18	50	70	3	63	1	1	1	1	0	1	0	1
Park, Colorado, US	8093	Colorado	2020-05-21	2020-03-26	2020-04-27	0	1	11.1435394003715	9.47579880983967	18	25.1428571428571	65.826807216317	7.387027651	Thursday	18845	56	24	2020-03-31	2020-03-11	2020-05-17	2020-03-18	51	71	4	64	1	1	1	1	0	1	0	1
Park, Colorado, US	8093	Colorado	2020-05-22	2020-03-26	2020-04-27	0	1	11.1435394003715	9.85483076223326	18	24.2857142857143	65.826807216317	7.387027651	Friday	18845	57	25	2020-03-31	2020-03-11	2020-05-17	2020-03-18	52	72	5	65	1	1	1	1	0	1	0	1
Park, Colorado, US	8093	Colorado	2020-05-23	2020-03-26	2020-04-27	0	1	12.2048288670735	10.3854754955843	30	23.4285714285714	65.826807216317	7.387027651	Saturday	18845	58	26	2020-03-31	2020-03-11	2020-05-17	2020-03-18	53	73	6	66	1	1	1	1	0	1	0	1
Park, Colorado, US	8093	Colorado	2020-05-24	2020-03-26	2020-04-27	0	1	12.2048288670735	10.9161202289353	51	25.4285714285714	65.826807216317	7.387027651	Sunday	18845	59	27	2020-03-31	2020-03-11	2020-05-17	2020-03-18	54	74	7	67	1	1	1	1	0	1	0	1
Park, Colorado, US	8093	Colorado	2020-05-25	2020-03-26	2020-04-27	0	1	12.2048288670735	11.4467649622863	45	28.7142857142857	65.826807216317	7.387027651	Monday	18845	60	28	2020-03-31	2020-03-11	2020-05-17	2020-03-18	55	75	8	68	1	1	1	1	0	1	0	1
Park, Colorado, US	8093	Colorado	2020-05-26	2020-03-26	2020-04-27	0	1	12.2048288670735	11.6741841337225	17	28.4285714285714	65.826807216317	7.387027651	Tuesday	18845	61	29	2020-03-31	2020-03-11	2020-05-17	2020-03-18	56	76	9	69	1	1	1	1	0	1	0	1
Park, Colorado, US	8093	Colorado	2020-05-27	2020-03-26	2020-04-27	0	1	12.2048288670735	11.9016033051586	20	28.4285714285714	65.826807216317	7.387027651	Wednesday	18845	62	30	2020-03-31	2020-03-11	2020-05-17	2020-03-18	57	77	10	70	1	1	1	1	0	1	0	1
Park, Colorado, US	8093	Colorado	2020-05-28	2020-03-26	2020-04-27	0	1	12.2048288670735	12.0532160861161	27	29.7142857142857	65.826807216317	7.387027651	Thursday	18845	63	31	2020-03-31	2020-03-11	2020-05-17	2020-03-18	58	78	11	71	1	1	1	1	0	1	0	1
Park, Colorado, US	8093	Colorado	2020-05-29	2020-03-26	2020-04-27	0	1	12.2048288670735	12.2048288670735	25	30.7142857142857	65.826807216317	7.387027651	Friday	18845	64	32	2020-03-31	2020-03-11	2020-05-17	2020-03-18	59	79	12	72	1	1	1	1	0	1	0	1
Park, Colorado, US	8093	Colorado	2020-05-30	2020-03-26	2020-04-27	0	1	12.2048288670735	12.2048288670735	39	32	65.826807216317	7.387027651	Saturday	18845	65	33	2020-03-31	2020-03-11	2020-05-17	2020-03-18	60	80	13	73	1	1	1	1	0	1	0	1
Park, Colorado, US	8093	Colorado	2020-05-31	2020-03-26	2020-04-27	0	1	12.2048288670735	12.2048288670735	46	31.2857142857143	65.826807216317	7.387027651	Sunday	18845	66	34	2020-03-31	2020-03-11	2020-05-17	2020-03-18	61	81	14	74	1	1	1	1	0	1	0	1
Park, Colorado, US	8093	Colorado	2020-06-01	2020-03-26	2020-04-27	0	1	12.2048288670735	12.2048288670735	28	28.8571428571429	65.826807216317	7.387027651	Monday	18845	67	35	2020-03-31	2020-03-11	2020-05-17	2020-03-18	62	82	15	75	1	1	1	1	0	1	0	1
Park, Colorado, US	8093	Colorado	2020-06-02	2020-03-26	2020-04-27	0	1	12.2048288670735	12.2048288670735	17	28.8571428571429	65.826807216317	7.387027651	Tuesday	18845	68	36	2020-03-31	2020-03-11	2020-05-17	2020-03-18	63	83	16	76	1	1	1	1	0	1	0	1
Park, Colorado, US	8093	Colorado	2020-06-03	2020-03-26	2020-04-27	0	1	12.2048288670735	12.2048288670735	24	29.4285714285714	65.826807216317	7.387027651	Wednesday	18845	69	37	2020-03-31	2020-03-11	2020-05-17	2020-03-18	64	84	17	77	1	1	1	1	0	1	0	1
Park, Colorado, US	8093	Colorado	2020-06-04	2020-03-26	2020-04-27	0	1	12.2048288670735	12.2048288670735	18	28.1428571428571	65.826807216317	7.387027651	Thursday	18845	70	38	2020-03-31	2020-03-11	2020-05-17	2020-03-18	65	85	18	78	1	1	1	1	0	1	0	1
Park, Colorado, US	8093	Colorado	2020-06-05	2020-03-26	2020-04-27	0	1	12.2048288670735	12.2048288670735	21	27.5714285714286	65.826807216317	7.387027651	Friday	18845	71	39	2020-03-31	2020-03-11	2020-05-17	2020-03-18	66	86	19	79	1	1	1	1	0	1	0	1
Park, Colorado, US	8093	Colorado	2020-06-06	2020-03-26	2020-04-27	0	1	12.2048288670735	12.2048288670735	37	27.2857142857143	65.826807216317	7.387027651	Saturday	18845	72	40	2020-03-31	2020-03-11	2020-05-17	2020-03-18	67	87	20	80	1	1	1	1	0	1	0	1
Park, Colorado, US	8093	Colorado	2020-06-07	2020-03-26	2020-04-27	0	1	12.2048288670735	12.2048288670735	38	26.1428571428571	65.826807216317	7.387027651	Sunday	18845	73	41	2020-03-31	2020-03-11	2020-05-17	2020-03-18	68	88	21	81	1	1	1	1	0	1	0	1
Park, Colorado, US	8093	Colorado	2020-06-08	2020-03-26	2020-04-27	0	1	12.2048288670735	12.2048288670735	18	24.7142857142857	65.826807216317	7.387027651	Monday	18845	74	42	2020-03-31	2020-03-11	2020-05-17	2020-03-18	69	89	22	82	1	1	1	1	0	1	0	1
Park, Colorado, US	8093	Colorado	2020-06-09	2020-03-26	2020-04-27	0	1	12.2048288670735	12.2048288670735	21	25.2857142857143	65.826807216317	7.387027651	Tuesday	18845	75	43	2020-03-31	2020-03-11	2020-05-17	2020-03-18	70	90	23	83	1	1	1	1	0	1	0	1
Park, Colorado, US	8093	Colorado	2020-06-10	2020-03-26	2020-04-27	0	1	12.7354736004245	12.2806352575522	20	24.7142857142857	65.826807216317	7.387027651	Wednesday	18845	76	44	2020-03-31	2020-03-11	2020-05-17	2020-03-18	71	91	24	84	1	1	1	1	0	1	0	1
Park, Colorado, US	8093	Colorado	2020-06-11	2020-03-26	2020-04-27	0	1	12.2048288670735	12.2806352575522	21	25.1428571428571	65.826807216317	7.387027651	Thursday	18845	77	45	2020-03-31	2020-03-11	2020-05-17	2020-03-18	72	92	25	85	1	1	1	1	0	1	0	1
Park, Colorado, US	8093	Colorado	2020-06-12	2020-03-26	2020-04-27	0	1	12.2048288670735	12.2806352575522	26	25.8571428571429	65.826807216317	7.387027651	Friday	18845	78	46	2020-03-31	2020-03-11	2020-05-17	2020-03-18	73	93	26	86	1	1	1	1	0	1	0	1
Park, Colorado, US	8093	Colorado	2020-06-13	2020-03-26	2020-04-27	0	1	12.2048288670735	12.2806352575522	34	25.4285714285714	65.826807216317	7.387027651	Saturday	18845	79	47	2020-03-31	2020-03-11	2020-05-17	2020-03-18	74	94	27	87	1	1	1	1	0	1	0	1
Park, Colorado, US	8093	Colorado	2020-06-14	2020-03-26	2020-04-27	0	1	12.2048288670735	12.2806352575522	32	24.5714285714286	65.826807216317	7.387027651	Sunday	18845	80	48	2020-03-31	2020-03-11	2020-05-17	2020-03-18	75	95	28	88	1	1	1	1	0	1	0	1
Park, Colorado, US	8093	Colorado	2020-06-15	2020-03-26	2020-04-27	0	1	12.2048288670735	12.2806352575522	31	26.4285714285714	65.826807216317	7.387027651	Monday	18845	81	49	2020-03-31	2020-03-11	2020-05-17	2020-03-18	76	96	29	89	1	1	1	1	0	1	0	1
Park, Colorado, US	8093	Colorado	2020-06-16	2020-03-26	2020-04-27	0	1	12.2048288670735	12.2806352575522	26	27.1428571428571	65.826807216317	7.387027651	Tuesday	18845	82	50	2020-03-31	2020-03-11	2020-05-17	2020-03-18	77	97	30	90	1	1	1	1	0	1	0	1
Park, Colorado, US	8093	Colorado	2020-06-17	2020-03-26	2020-04-27	0	1	12.2048288670735	12.2048288670735	26	28	65.826807216317	7.387027651	Wednesday	18845	83	51	2020-03-31	2020-03-11	2020-05-17	2020-03-18	78	98	31	91	1	1	1	1	0	1	0	1
Park, Colorado, US	8093	Colorado	2020-06-18	2020-03-26	2020-04-27	0	1	12.2048288670735	12.2048288670735	31	29.4285714285714	65.826807216317	7.387027651	Thursday	18845	84	52	2020-03-31	2020-03-11	2020-05-17	2020-03-18	79	99	32	92	1	1	1	1	0	1	0	1
Park, Colorado, US	8093	Colorado	2020-06-19	2020-03-26	2020-04-27	0	1	12.2048288670735	12.2048288670735	37	31	65.826807216317	7.387027651	Friday	18845	85	53	2020-03-31	2020-03-11	2020-05-17	2020-03-18	80	100	33	93	1	1	1	1	0	1	0	1
Park, Colorado, US	8093	Colorado	2020-06-20	2020-03-26	2020-04-27	0	1	12.2048288670735	12.2048288670735	40	31.8571428571429	65.826807216317	7.387027651	Saturday	18845	86	54	2020-03-31	2020-03-11	2020-05-17	2020-03-18	81	101	34	94	1	1	1	1	0	1	0	1
Park, Colorado, US	8093	Colorado	2020-06-21	2020-03-26	2020-04-27	0	1	12.7354736004245	12.2806352575522	37	32.5714285714286	65.826807216317	7.387027651	Sunday	18845	87	55	2020-03-31	2020-03-11	2020-05-17	2020-03-18	82	102	35	95	1	1	1	1	0	1	0	1
Park, Colorado, US	8093	Colorado	2020-06-22	2020-03-26	2020-04-27	0	1	13.2661183337755	12.4322480385096	32	32.7142857142857	65.826807216317	7.387027651	Monday	18845	88	56	2020-03-31	2020-03-11	2020-05-17	2020-03-18	83	103	36	96	1	1	1	1	0	1	0	1
Park, Colorado, US	8093	Colorado	2020-06-23	2020-03-26	2020-04-27	0	1	13.7967630671266	12.6596672099458	26	32.7142857142857	65.826807216317	7.387027651	Tuesday	18845	89	57	2020-03-31	2020-03-11	2020-05-17	2020-03-18	84	104	37	97	1	1	1	1	0	1	0	1
Park, Colorado, US	8093	Colorado	2020-06-24	2020-03-26	2020-04-27	0	1	14.3274078004776	12.9628927718607	26	32.7142857142857	65.826807216317	7.387027651	Wednesday	18845	90	58	2020-03-31	2020-03-11	2020-05-17	2020-03-18	85	105	38	98	1	1	1	1	0	1	0	1
Park, Colorado, US	8093	Colorado	2020-06-25	2020-03-26	2020-04-27	0	1	14.3274078004776	13.2661183337755	31	32.7142857142857	65.826807216317	7.387027651	Thursday	18845	91	59	2020-03-31	2020-03-11	2020-05-17	2020-03-18	86	106	39	99	1	1	1	1	0	1	0	1
Park, Colorado, US	8093	Colorado	2020-06-26	2020-03-26	2020-04-27	0	1	14.3274078004776	13.5693438956904	36	32.5714285714286	65.826807216317	7.387027651	Friday	18845	92	60	2020-03-31	2020-03-11	2020-05-17	2020-03-18	87	107	40	100	1	1	1	1	0	1	0	1
Park, Colorado, US	8093	Colorado	2020-06-27	2020-03-26	2020-04-27	0	1	14.3274078004776	13.8725694576053	32	31.4285714285714	65.826807216317	7.387027651	Saturday	18845	93	61	2020-03-31	2020-03-11	2020-05-17	2020-03-18	88	108	41	101	1	1	1	1	0	1	0	1
Park, Colorado, US	8093	Colorado	2020-06-28	2020-03-26	2020-04-27	0	1	14.3274078004776	14.0999886290414	40	31.8571428571429	65.826807216317	7.387027651	Sunday	18845	94	62	2020-03-31	2020-03-11	2020-05-17	2020-03-18	89	109	42	102	1	1	1	1	0	1	0	1
Park, Colorado, US	8093	Colorado	2020-06-29	2020-03-26	2020-04-27	0	1	14.3274078004776	14.2516014099989	33	32	65.826807216317	7.387027651	Monday	18845	95	63	2020-03-31	2020-03-11	2020-05-17	2020-03-18	90	110	43	103	1	1	1	1	0	1	0	1
Park, Colorado, US	8093	Colorado	2020-06-30	2020-03-26	2020-04-27	0	1	14.3274078004776	14.3274078004776	27	32.1428571428571	65.826807216317	7.387027651	Tuesday	18845	96	64	2020-03-31	2020-03-11	2020-05-17	2020-03-18	91	111	44	104	1	1	1	1	0	1	0	1
Park, Colorado, US	8093	Colorado	2020-07-01	2020-03-26	2020-04-27	0	1	14.3274078004776	14.3274078004776	25	32	65.826807216317	7.387027651	Wednesday	18845	97	65	2020-03-31	2020-03-11	2020-05-17	2020-03-18	92	112	45	105	1	1	1	1	0	1	0	1
Park, Colorado, US	8093	Colorado	2020-07-02	2020-03-26	2020-04-27	0	1	14.3274078004776	14.3274078004776	25	31.1428571428571	65.826807216317	7.387027651	Thursday	18845	98	66	2020-03-31	2020-03-11	2020-05-17	2020-03-18	93	113	46	106	1	1	1	1	0	1	0	1
Park, Colorado, US	8093	Colorado	2020-07-03	2020-03-26	2020-04-27	0	1	14.3274078004776	14.3274078004776	40	31.7142857142857	65.826807216317	7.387027651	Friday	18845	99	67	2020-03-31	2020-03-11	2020-05-17	2020-03-18	94	114	47	107	1	1	1	1	0	1	0	1
Park, Colorado, US	8093	Colorado	2020-07-04	2020-03-26	2020-04-27	0	1	14.3274078004776	14.3274078004776	47	33.8571428571429	65.826807216317	7.387027651	Saturday	18845	100	68	2020-03-31	2020-03-11	2020-05-17	2020-03-18	95	115	48	108	1	1	1	1	0	1	0	1
Park, Colorado, US	8093	Colorado	2020-07-05	2020-03-26	2020-04-27	0	1	14.3274078004776	14.3274078004776	49	35.1428571428571	65.826807216317	7.387027651	Sunday	18845	101	69	2020-03-31	2020-03-11	2020-05-17	2020-03-18	96	116	49	109	1	1	1	1	0	1	0	1
Park, Montana, US	30067	Montana	2020-03-01	2020-03-28	2020-04-26	1	0	0	12.2806352575522	32	35	82.076763956423	5.578184125	Sunday	16606	-27	-56	2020-04-02	2020-03-13	2020-05-16	2020-03-17	-32	-12	-76	-16	0	0	0	0	1	0	1	0
Park, Montana, US	30067	Montana	2020-03-02	2020-03-28	2020-04-26	1	0	0	10.2338627146268	20	34	82.076763956423	5.578184125	Monday	16606	-26	-55	2020-04-02	2020-03-13	2020-05-16	2020-03-17	-31	-11	-75	-15	0	0	0	0	1	0	1	0
Park, Montana, US	30067	Montana	2020-03-03	2020-03-28	2020-04-26	1	0	0	8.18709017170147	16	32.7142857142857	82.076763956423	5.578184125	Tuesday	16606	-25	-54	2020-04-02	2020-03-13	2020-05-16	2020-03-17	-30	-10	-74	-14	0	0	0	0	1	0	1	0
Park, Montana, US	30067	Montana	2020-03-04	2020-03-28	2020-04-26	1	0	0	6.14031762877611	15	31.2857142857143	82.076763956423	5.578184125	Wednesday	16606	-24	-53	2020-04-02	2020-03-13	2020-05-16	2020-03-17	-29	-9	-73	-13	0	0	0	0	1	0	1	0
Park, Montana, US	30067	Montana	2020-03-05	2020-03-28	2020-04-26	1	0	0	4.09354508585074	15	27.7142857142857	82.076763956423	5.578184125	Thursday	16606	-23	-52	2020-04-02	2020-03-13	2020-05-16	2020-03-17	-28	-8	-72	-12	0	0	0	0	1	0	1	0
Park, Montana, US	30067	Montana	2020-03-06	2020-03-28	2020-04-26	1	0	0	2.04677254292537	23	24.2857142857143	82.076763956423	5.578184125	Friday	16606	-22	-51	2020-04-02	2020-03-13	2020-05-16	2020-03-17	-27	-7	-71	-11	0	0	0	0	1	0	1	0
Park, Montana, US	30067	Montana	2020-03-07	2020-03-28	2020-04-26	1	0	0	0	24	20.7142857142857	82.076763956423	5.578184125	Saturday	16606	-21	-50	2020-04-02	2020-03-13	2020-05-16	2020-03-17	-26	-6	-70	-10	0	0	0	0	1	0	1	0
Park, Montana, US	30067	Montana	2020-03-08	2020-03-28	2020-04-26	1	0	0	0	31	20.5714285714286	82.076763956423	5.578184125	Sunday	16606	-20	-49	2020-04-02	2020-03-13	2020-05-16	2020-03-17	-25	-5	-69	-9	0	0	0	0	1	0	1	0
Park, Montana, US	30067	Montana	2020-03-09	2020-03-28	2020-04-26	1	0	0	0	28	21.7142857142857	82.076763956423	5.578184125	Monday	16606	-19	-48	2020-04-02	2020-03-13	2020-05-16	2020-03-17	-24	-4	-68	-8	0	0	0	0	1	0	1	0
Park, Montana, US	30067	Montana	2020-03-10	2020-03-28	2020-04-26	1	0	0	0	20	22.2857142857143	82.076763956423	5.578184125	Tuesday	16606	-18	-47	2020-04-02	2020-03-13	2020-05-16	2020-03-17	-23	-3	-67	-7	0	0	0	0	1	0	1	0
Park, Montana, US	30067	Montana	2020-03-11	2020-03-28	2020-04-26	1	0	0	0	15	22.2857142857143	82.076763956423	5.578184125	Wednesday	16606	-17	-46	2020-04-02	2020-03-13	2020-05-16	2020-03-17	-22	-2	-66	-6	0	0	0	0	1	0	1	0
Park, Montana, US	30067	Montana	2020-03-12	2020-03-28	2020-04-26	1	0	0	0	18	22.7142857142857	82.076763956423	5.578184125	Thursday	16606	-16	-45	2020-04-02	2020-03-13	2020-05-16	2020-03-17	-21	-1	-65	-5	0	0	0	0	1	0	1	0
Park, Montana, US	30067	Montana	2020-03-13	2020-03-28	2020-04-26	1	0	0	0	17	21.8571428571429	82.076763956423	5.578184125	Friday	16606	-15	-44	2020-04-02	2020-03-13	2020-05-16	2020-03-17	-20	0	-64	-4	0	0	0	0	1	0	1	0
Park, Montana, US	30067	Montana	2020-03-14	2020-03-28	2020-04-26	1	0	0	0	33	23.1428571428571	82.076763956423	5.578184125	Saturday	16606	-14	-43	2020-04-02	2020-03-13	2020-05-16	2020-03-17	-19	1	-63	-3	0	1	0	0	1	0	1	1
Park, Montana, US	30067	Montana	2020-03-15	2020-03-28	2020-04-26	1	0	0	0	45	25.1428571428571	82.076763956423	5.578184125	Sunday	16606	-13	-42	2020-04-02	2020-03-13	2020-05-16	2020-03-17	-18	2	-62	-2	0	1	0	0	1	0	1	1
Park, Montana, US	30067	Montana	2020-03-16	2020-03-28	2020-04-26	1	0	0	0	24	24.5714285714286	82.076763956423	5.578184125	Monday	16606	-12	-41	2020-04-02	2020-03-13	2020-05-16	2020-03-17	-17	3	-61	-1	0	1	0	0	1	0	1	1
Park, Montana, US	30067	Montana	2020-03-17	2020-03-28	2020-04-26	1	0	0	0	25	25.2857142857143	82.076763956423	5.578184125	Tuesday	16606	-11	-40	2020-04-02	2020-03-13	2020-05-16	2020-03-17	-16	4	-60	0	0	1	0	0	1	0	0	1
Park, Montana, US	30067	Montana	2020-03-18	2020-03-28	2020-04-26	1	0	0	0	25	26.7142857142857	82.076763956423	5.578184125	Wednesday	16606	-10	-39	2020-04-02	2020-03-13	2020-05-16	2020-03-17	-15	5	-59	1	0	1	0	1	1	0	0	1
Park, Montana, US	30067	Montana	2020-03-19	2020-03-28	2020-04-26	1	0	0	0	30	28.4285714285714	82.076763956423	5.578184125	Thursday	16606	-9	-38	2020-04-02	2020-03-13	2020-05-16	2020-03-17	-14	6	-58	2	0	1	0	1	1	0	0	1
Park, Montana, US	30067	Montana	2020-03-20	2020-03-28	2020-04-26	1	0	0	0	28	30	82.076763956423	5.578184125	Friday	16606	-8	-37	2020-04-02	2020-03-13	2020-05-16	2020-03-17	-13	7	-57	3	0	1	0	1	1	0	0	1
Park, Montana, US	30067	Montana	2020-03-21	2020-03-28	2020-04-26	1	0	0	0	36	30.4285714285714	82.076763956423	5.578184125	Saturday	16606	-7	-36	2020-04-02	2020-03-13	2020-05-16	2020-03-17	-12	8	-56	4	0	1	0	1	1	0	0	1
Park, Montana, US	30067	Montana	2020-03-22	2020-03-28	2020-04-26	1	0	0	0	44	30.2857142857143	82.076763956423	5.578184125	Sunday	16606	-6	-35	2020-04-02	2020-03-13	2020-05-16	2020-03-17	-11	9	-55	5	0	1	0	1	1	0	0	1
Park, Montana, US	30067	Montana	2020-03-23	2020-03-28	2020-04-26	1	0	0	0	34	31.7142857142857	82.076763956423	5.578184125	Monday	16606	-5	-34	2020-04-02	2020-03-13	2020-05-16	2020-03-17	-10	10	-54	6	0	1	0	1	1	0	0	1
Park, Montana, US	30067	Montana	2020-03-24	2020-03-28	2020-04-26	1	0	0	0	36	33.2857142857143	82.076763956423	5.578184125	Tuesday	16606	-4	-33	2020-04-02	2020-03-13	2020-05-16	2020-03-17	-9	11	-53	7	0	1	0	1	1	0	0	1
Park, Montana, US	30067	Montana	2020-03-25	2020-03-28	2020-04-26	1	0	0	0	29	33.8571428571429	82.076763956423	5.578184125	Wednesday	16606	-3	-32	2020-04-02	2020-03-13	2020-05-16	2020-03-17	-8	12	-52	8	0	1	0	1	1	0	0	1
Park, Montana, US	30067	Montana	2020-03-26	2020-03-28	2020-04-26	1	0	0	0	30	33.8571428571429	82.076763956423	5.578184125	Thursday	16606	-2	-31	2020-04-02	2020-03-13	2020-05-16	2020-03-17	-7	13	-51	9	0	1	0	1	1	0	0	1
Park, Montana, US	30067	Montana	2020-03-27	2020-03-28	2020-04-26	1	0	0.602191978802842	0.0860274255432632	24	33.2857142857143	82.076763956423	5.578184125	Friday	16606	-1	-30	2020-04-02	2020-03-13	2020-05-16	2020-03-17	-6	14	-50	10	0	1	0	1	1	0	0	1
Park, Montana, US	30067	Montana	2020-03-28	2020-03-28	2020-04-26	1	0	0.602191978802842	0.172054851086526	51	35.4285714285714	82.076763956423	5.578184125	Saturday	16606	0	-29	2020-04-02	2020-03-13	2020-05-16	2020-03-17	-5	15	-49	11	0	1	0	1	1	0	0	1
Park, Montana, US	30067	Montana	2020-03-29	2020-03-28	2020-04-26	1	1	1.20438395760568	0.344109702173053	53	36.7142857142857	82.076763956423	5.578184125	Sunday	16606	1	-28	2020-04-02	2020-03-13	2020-05-16	2020-03-17	-4	16	-48	12	0	1	0	1	1	0	0	1
Park, Montana, US	30067	Montana	2020-03-30	2020-03-28	2020-04-26	1	1	1.20438395760568	0.516164553259579	41	37.7142857142857	82.076763956423	5.578184125	Monday	16606	2	-27	2020-04-02	2020-03-13	2020-05-16	2020-03-17	-3	17	-47	13	0	1	0	1	1	0	0	1
Park, Montana, US	30067	Montana	2020-03-31	2020-03-28	2020-04-26	1	1	1.80657593640853	0.774246829889369	42	38.5714285714286	82.076763956423	5.578184125	Tuesday	16606	3	-26	2020-04-02	2020-03-13	2020-05-16	2020-03-17	-2	18	-46	14	0	1	0	1	1	0	0	1
Park, Montana, US	30067	Montana	2020-04-01	2020-03-28	2020-04-26	1	1	1.80657593640853	1.03232910651916	43	40.5714285714286	82.076763956423	5.578184125	Wednesday	16606	4	-25	2020-04-02	2020-03-13	2020-05-16	2020-03-17	-1	19	-45	15	0	1	0	1	1	0	0	1
Park, Montana, US	30067	Montana	2020-04-02	2020-03-28	2020-04-26	1	1	3.61315187281705	1.54849365977874	53	43.8571428571429	82.076763956423	5.578184125	Thursday	16606	5	-24	2020-04-02	2020-03-13	2020-05-16	2020-03-17	0	20	-44	16	0	1	0	1	1	0	0	1
Park, Montana, US	30067	Montana	2020-04-03	2020-03-28	2020-04-26	1	1	3.61315187281705	1.97863078749505	35	45.4285714285714	82.076763956423	5.578184125	Friday	16606	6	-23	2020-04-02	2020-03-13	2020-05-16	2020-03-17	1	21	-43	17	1	1	0	1	1	1	0	1
Park, Montana, US	30067	Montana	2020-04-04	2020-03-28	2020-04-26	1	1	3.61315187281705	2.40876791521137	46	44.7142857142857	82.076763956423	5.578184125	Saturday	16606	7	-22	2020-04-02	2020-03-13	2020-05-16	2020-03-17	2	22	-42	18	1	1	0	1	1	1	0	1
Park, Montana, US	30067	Montana	2020-04-05	2020-03-28	2020-04-26	1	1	3.61315187281705	2.75287761738442	50	44.2857142857143	82.076763956423	5.578184125	Sunday	16606	8	-21	2020-04-02	2020-03-13	2020-05-16	2020-03-17	3	23	-41	19	1	1	0	1	1	1	0	1
Park, Montana, US	30067	Montana	2020-04-06	2020-03-28	2020-04-26	1	1	3.61315187281705	3.09698731955747	44	44.7142857142857	82.076763956423	5.578184125	Monday	16606	9	-20	2020-04-02	2020-03-13	2020-05-16	2020-03-17	4	24	-40	20	1	1	0	1	1	1	0	1
Park, Montana, US	30067	Montana	2020-04-07	2020-03-28	2020-04-26	1	1	3.61315187281705	3.35506959618726	43	44.8571428571429	82.076763956423	5.578184125	Tuesday	16606	10	-19	2020-04-02	2020-03-13	2020-05-16	2020-03-17	5	25	-39	21	1	1	0	1	1	1	0	1
Park, Montana, US	30067	Montana	2020-04-08	2020-03-28	2020-04-26	1	1	4.2153438516199	3.69917929836032	41	44.5714285714286	82.076763956423	5.578184125	Wednesday	16606	11	-18	2020-04-02	2020-03-13	2020-05-16	2020-03-17	6	26	-38	22	1	1	0	1	1	1	0	1
Park, Montana, US	30067	Montana	2020-04-09	2020-03-28	2020-04-26	1	1	4.2153438516199	3.78520672390358	34	41.8571428571429	82.076763956423	5.578184125	Thursday	16606	12	-17	2020-04-02	2020-03-13	2020-05-16	2020-03-17	7	27	-37	23	1	1	0	1	1	1	0	1
Park, Montana, US	30067	Montana	2020-04-10	2020-03-28	2020-04-26	1	1	4.2153438516199	3.87123414944684	29	41	82.076763956423	5.578184125	Friday	16606	13	-16	2020-04-02	2020-03-13	2020-05-16	2020-03-17	8	28	-36	24	1	1	0	1	1	1	0	1
Park, Montana, US	30067	Montana	2020-04-11	2020-03-28	2020-04-26	1	1	4.2153438516199	3.95726157499011	69	44.2857142857143	82.076763956423	5.578184125	Saturday	16606	14	-15	2020-04-02	2020-03-13	2020-05-16	2020-03-17	9	29	-35	25	1	1	0	1	1	1	0	1
Park, Montana, US	30067	Montana	2020-04-12	2020-03-28	2020-04-26	1	1	4.2153438516199	4.04328900053337	64	46.2857142857143	82.076763956423	5.578184125	Sunday	16606	15	-14	2020-04-02	2020-03-13	2020-05-16	2020-03-17	10	30	-34	26	1	1	0	1	1	1	0	1
Park, Montana, US	30067	Montana	2020-04-13	2020-03-28	2020-04-26	1	1	4.2153438516199	4.12931642607663	48	46.8571428571429	82.076763956423	5.578184125	Monday	16606	16	-13	2020-04-02	2020-03-13	2020-05-16	2020-03-17	11	31	-33	27	1	1	0	1	1	1	0	1
Park, Montana, US	30067	Montana	2020-04-14	2020-03-28	2020-04-26	1	1	4.2153438516199	4.2153438516199	51	48	82.076763956423	5.578184125	Tuesday	16606	17	-12	2020-04-02	2020-03-13	2020-05-16	2020-03-17	12	32	-32	28	1	1	0	1	1	1	0	1
Park, Montana, US	30067	Montana	2020-04-15	2020-03-28	2020-04-26	1	1	4.2153438516199	4.2153438516199	53	49.7142857142857	82.076763956423	5.578184125	Wednesday	16606	18	-11	2020-04-02	2020-03-13	2020-05-16	2020-03-17	13	33	-31	29	1	1	0	1	1	1	0	1
Park, Montana, US	30067	Montana	2020-04-16	2020-03-28	2020-04-26	1	1	4.2153438516199	4.2153438516199	40	50.5714285714286	82.076763956423	5.578184125	Thursday	16606	19	-10	2020-04-02	2020-03-13	2020-05-16	2020-03-17	14	34	-30	30	1	1	0	1	1	1	0	1
Park, Montana, US	30067	Montana	2020-04-17	2020-03-28	2020-04-26	1	1	4.2153438516199	4.2153438516199	39	52	82.076763956423	5.578184125	Friday	16606	20	-9	2020-04-02	2020-03-13	2020-05-16	2020-03-17	15	35	-29	31	1	1	0	1	1	1	0	1
Park, Montana, US	30067	Montana	2020-04-18	2020-03-28	2020-04-26	1	1	4.2153438516199	4.2153438516199	49	49.1428571428571	82.076763956423	5.578184125	Saturday	16606	21	-8	2020-04-02	2020-03-13	2020-05-16	2020-03-17	16	36	-28	32	1	1	0	1	1	1	0	1
Park, Montana, US	30067	Montana	2020-04-19	2020-03-28	2020-04-26	1	1	4.2153438516199	4.2153438516199	53	47.5714285714286	82.076763956423	5.578184125	Sunday	16606	22	-7	2020-04-02	2020-03-13	2020-05-16	2020-03-17	17	37	-27	33	1	1	0	1	1	1	0	1
Park, Montana, US	30067	Montana	2020-04-20	2020-03-28	2020-04-26	1	1	4.2153438516199	4.2153438516199	42	46.7142857142857	82.076763956423	5.578184125	Monday	16606	23	-6	2020-04-02	2020-03-13	2020-05-16	2020-03-17	18	38	-26	34	1	1	0	1	1	1	0	1
Park, Montana, US	30067	Montana	2020-04-21	2020-03-28	2020-04-26	1	1	4.2153438516199	4.2153438516199	32	44	82.076763956423	5.578184125	Tuesday	16606	24	-5	2020-04-02	2020-03-13	2020-05-16	2020-03-17	19	39	-25	35	1	1	0	1	1	1	0	1
Park, Montana, US	30067	Montana	2020-04-22	2020-03-28	2020-04-26	1	1	4.2153438516199	4.2153438516199	32	41	82.076763956423	5.578184125	Wednesday	16606	25	-4	2020-04-02	2020-03-13	2020-05-16	2020-03-17	20	40	-24	36	1	1	0	1	1	1	0	1
Park, Montana, US	30067	Montana	2020-04-23	2020-03-28	2020-04-26	1	1	4.2153438516199	4.2153438516199	33	40	82.076763956423	5.578184125	Thursday	16606	26	-3	2020-04-02	2020-03-13	2020-05-16	2020-03-17	21	41	-23	37	1	1	0	1	1	1	0	1
Park, Montana, US	30067	Montana	2020-04-24	2020-03-28	2020-04-26	1	1	4.2153438516199	4.2153438516199	32	39	82.076763956423	5.578184125	Friday	16606	27	-2	2020-04-02	2020-03-13	2020-05-16	2020-03-17	22	42	-22	38	1	1	0	1	1	1	0	1
Park, Montana, US	30067	Montana	2020-04-25	2020-03-28	2020-04-26	1	1	4.2153438516199	4.2153438516199	23	35.2857142857143	82.076763956423	5.578184125	Saturday	16606	28	-1	2020-04-02	2020-03-13	2020-05-16	2020-03-17	23	43	-21	39	1	1	0	1	1	1	0	1
Park, Montana, US	30067	Montana	2020-04-26	2020-03-28	2020-04-26	0	1	4.2153438516199	4.2153438516199	25	31.2857142857143	82.076763956423	5.578184125	Sunday	16606	29	0	2020-04-02	2020-03-13	2020-05-16	2020-03-17	24	44	-20	40	1	1	0	1	1	1	0	1
Park, Montana, US	30067	Montana	2020-04-27	2020-03-28	2020-04-26	0	1	4.2153438516199	4.2153438516199	28	29.2857142857143	82.076763956423	5.578184125	Monday	16606	30	1	2020-04-02	2020-03-13	2020-05-16	2020-03-17	25	45	-19	41	1	1	0	1	1	1	0	1
Park, Montana, US	30067	Montana	2020-04-28	2020-03-28	2020-04-26	0	1	4.2153438516199	4.2153438516199	30	29	82.076763956423	5.578184125	Tuesday	16606	31	2	2020-04-02	2020-03-13	2020-05-16	2020-03-17	26	46	-18	42	1	1	0	1	1	1	0	1
Park, Montana, US	30067	Montana	2020-04-29	2020-03-28	2020-04-26	0	1	4.2153438516199	4.2153438516199	27	28.2857142857143	82.076763956423	5.578184125	Wednesday	16606	32	3	2020-04-02	2020-03-13	2020-05-16	2020-03-17	27	47	-17	43	1	1	0	1	1	1	0	1
Park, Montana, US	30067	Montana	2020-04-30	2020-03-28	2020-04-26	0	1	4.81753583042274	4.30137127716316	34	28.4285714285714	82.076763956423	5.578184125	Thursday	16606	33	4	2020-04-02	2020-03-13	2020-05-16	2020-03-17	28	48	-16	44	1	1	0	1	1	1	0	1
Park, Montana, US	30067	Montana	2020-05-01	2020-03-28	2020-04-26	0	1	4.81753583042274	4.38739870270642	21	26.8571428571429	82.076763956423	5.578184125	Friday	16606	34	5	2020-04-02	2020-03-13	2020-05-16	2020-03-17	29	49	-15	45	1	1	0	1	1	1	0	1
Park, Montana, US	30067	Montana	2020-05-02	2020-03-28	2020-04-26	0	1	4.81753583042274	4.47342612824969	28	27.5714285714286	82.076763956423	5.578184125	Saturday	16606	35	6	2020-04-02	2020-03-13	2020-05-16	2020-03-17	30	50	-14	46	1	1	0	1	1	1	0	1
Park, Montana, US	30067	Montana	2020-05-03	2020-03-28	2020-04-26	0	1	4.81753583042274	4.55945355379295	47	30.7142857142857	82.076763956423	5.578184125	Sunday	16606	36	7	2020-04-02	2020-03-13	2020-05-16	2020-03-17	31	51	-13	47	1	1	0	1	1	1	0	1
Park, Montana, US	30067	Montana	2020-05-04	2020-03-28	2020-04-26	0	1	4.81753583042274	4.64548097933621	20	29.5714285714286	82.076763956423	5.578184125	Monday	16606	37	8	2020-04-02	2020-03-13	2020-05-16	2020-03-17	32	52	-12	48	1	1	0	1	1	1	0	1
Park, Montana, US	30067	Montana	2020-05-05	2020-03-28	2020-04-26	0	1	4.81753583042274	4.73150840487948	21	28.2857142857143	82.076763956423	5.578184125	Tuesday	16606	38	9	2020-04-02	2020-03-13	2020-05-16	2020-03-17	33	53	-11	49	1	1	0	1	1	1	0	1
Park, Montana, US	30067	Montana	2020-05-06	2020-03-28	2020-04-26	0	1	4.81753583042274	4.81753583042274	26	28.1428571428571	82.076763956423	5.578184125	Wednesday	16606	39	10	2020-04-02	2020-03-13	2020-05-16	2020-03-17	34	54	-10	50	1	1	0	1	1	1	0	1
Park, Montana, US	30067	Montana	2020-05-07	2020-03-28	2020-04-26	0	1	4.81753583042274	4.81753583042274	21	26.2857142857143	82.076763956423	5.578184125	Thursday	16606	40	11	2020-04-02	2020-03-13	2020-05-16	2020-03-17	35	55	-9	51	1	1	0	1	1	1	0	1
Park, Montana, US	30067	Montana	2020-05-08	2020-03-28	2020-04-26	0	1	4.81753583042274	4.81753583042274	17	25.7142857142857	82.076763956423	5.578184125	Friday	16606	41	12	2020-04-02	2020-03-13	2020-05-16	2020-03-17	36	56	-8	52	1	1	0	1	1	1	0	1
Park, Montana, US	30067	Montana	2020-05-09	2020-03-28	2020-04-26	0	1	4.81753583042274	4.81753583042274	31	26.1428571428571	82.076763956423	5.578184125	Saturday	16606	42	13	2020-04-02	2020-03-13	2020-05-16	2020-03-17	37	57	-7	53	1	1	0	1	1	1	0	1
Park, Montana, US	30067	Montana	2020-05-10	2020-03-28	2020-04-26	0	1	4.81753583042274	4.81753583042274	43	25.5714285714286	82.076763956423	5.578184125	Sunday	16606	43	14	2020-04-02	2020-03-13	2020-05-16	2020-03-17	38	58	-6	54	1	1	0	1	1	1	0	1
Park, Montana, US	30067	Montana	2020-05-11	2020-03-28	2020-04-26	0	1	4.81753583042274	4.81753583042274	33	27.4285714285714	82.076763956423	5.578184125	Monday	16606	44	15	2020-04-02	2020-03-13	2020-05-16	2020-03-17	39	59	-5	55	1	1	0	1	1	1	0	1
Park, Montana, US	30067	Montana	2020-05-12	2020-03-28	2020-04-26	0	1	4.81753583042274	4.81753583042274	27	28.2857142857143	82.076763956423	5.578184125	Tuesday	16606	45	16	2020-04-02	2020-03-13	2020-05-16	2020-03-17	40	60	-4	56	1	1	0	1	1	1	0	1
Park, Montana, US	30067	Montana	2020-05-13	2020-03-28	2020-04-26	0	1	4.81753583042274	4.81753583042274	25	28.1428571428571	82.076763956423	5.578184125	Wednesday	16606	46	17	2020-04-02	2020-03-13	2020-05-16	2020-03-17	41	61	-3	57	1	1	0	1	1	1	0	1
Park, Montana, US	30067	Montana	2020-05-14	2020-03-28	2020-04-26	0	1	4.81753583042274	4.81753583042274	21	28.1428571428571	82.076763956423	5.578184125	Thursday	16606	47	18	2020-04-02	2020-03-13	2020-05-16	2020-03-17	42	62	-2	58	1	1	0	1	1	1	0	1
Park, Montana, US	30067	Montana	2020-05-15	2020-03-28	2020-04-26	0	1	4.81753583042274	4.81753583042274	17	28.1428571428571	82.076763956423	5.578184125	Friday	16606	48	19	2020-04-02	2020-03-13	2020-05-16	2020-03-17	43	63	-1	59	1	1	0	1	1	1	0	1
Park, Montana, US	30067	Montana	2020-05-16	2020-03-28	2020-04-26	0	1	4.81753583042274	4.81753583042274	13	25.5714285714286	82.076763956423	5.578184125	Saturday	16606	49	20	2020-04-02	2020-03-13	2020-05-16	2020-03-17	44	64	0	60	1	1	0	1	0	1	0	1
Park, Montana, US	30067	Montana	2020-05-17	2020-03-28	2020-04-26	0	1	4.81753583042274	4.81753583042274	33	24.1428571428571	82.076763956423	5.578184125	Sunday	16606	50	21	2020-04-02	2020-03-13	2020-05-16	2020-03-17	45	65	1	61	1	1	1	1	0	1	0	1
Park, Montana, US	30067	Montana	2020-05-18	2020-03-28	2020-04-26	0	1	4.81753583042274	4.81753583042274	23	22.7142857142857	82.076763956423	5.578184125	Monday	16606	51	22	2020-04-02	2020-03-13	2020-05-16	2020-03-17	46	66	2	62	1	1	1	1	0	1	0	1
Park, Montana, US	30067	Montana	2020-05-19	2020-03-28	2020-04-26	0	1	4.81753583042274	4.81753583042274	22	22	82.076763956423	5.578184125	Tuesday	16606	52	23	2020-04-02	2020-03-13	2020-05-16	2020-03-17	47	67	3	63	1	1	1	1	0	1	0	1
Park, Montana, US	30067	Montana	2020-05-20	2020-03-28	2020-04-26	0	1	4.81753583042274	4.81753583042274	24	21.8571428571429	82.076763956423	5.578184125	Wednesday	16606	53	24	2020-04-02	2020-03-13	2020-05-16	2020-03-17	48	68	4	64	1	1	1	1	0	1	0	1
Park, Montana, US	30067	Montana	2020-05-21	2020-03-28	2020-04-26	0	1	4.81753583042274	4.81753583042274	23	22.1428571428571	82.076763956423	5.578184125	Thursday	16606	54	25	2020-04-02	2020-03-13	2020-05-16	2020-03-17	49	69	5	65	1	1	1	1	0	1	0	1
Park, Montana, US	30067	Montana	2020-05-22	2020-03-28	2020-04-26	0	1	4.81753583042274	4.81753583042274	13	21.5714285714286	82.076763956423	5.578184125	Friday	16606	55	26	2020-04-02	2020-03-13	2020-05-16	2020-03-17	50	70	6	66	1	1	1	1	0	1	0	1
Park, Montana, US	30067	Montana	2020-05-23	2020-03-28	2020-04-26	0	1	4.81753583042274	4.81753583042274	33	24.4285714285714	82.076763956423	5.578184125	Saturday	16606	56	27	2020-04-02	2020-03-13	2020-05-16	2020-03-17	51	71	7	67	1	1	1	1	0	1	0	1
Park, Montana, US	30067	Montana	2020-05-24	2020-03-28	2020-04-26	0	1	4.81753583042274	4.81753583042274	26	23.4285714285714	82.076763956423	5.578184125	Sunday	16606	57	28	2020-04-02	2020-03-13	2020-05-16	2020-03-17	52	72	8	68	1	1	1	1	0	1	0	1
Park, Montana, US	30067	Montana	2020-05-25	2020-03-28	2020-04-26	0	1	4.81753583042274	4.81753583042274	29	24.2857142857143	82.076763956423	5.578184125	Monday	16606	58	29	2020-04-02	2020-03-13	2020-05-16	2020-03-17	53	73	9	69	1	1	1	1	0	1	0	1
Park, Montana, US	30067	Montana	2020-05-26	2020-03-28	2020-04-26	0	1	4.81753583042274	4.81753583042274	22	24.2857142857143	82.076763956423	5.578184125	Tuesday	16606	59	30	2020-04-02	2020-03-13	2020-05-16	2020-03-17	54	74	10	70	1	1	1	1	0	1	0	1
Park, Montana, US	30067	Montana	2020-05-27	2020-03-28	2020-04-26	0	1	4.81753583042274	4.81753583042274	14	22.8571428571429	82.076763956423	5.578184125	Wednesday	16606	60	31	2020-04-02	2020-03-13	2020-05-16	2020-03-17	55	75	11	71	1	1	1	1	0	1	0	1
Park, Montana, US	30067	Montana	2020-05-28	2020-03-28	2020-04-26	0	1	4.81753583042274	4.81753583042274	18	22.1428571428571	82.076763956423	5.578184125	Thursday	16606	61	32	2020-04-02	2020-03-13	2020-05-16	2020-03-17	56	76	12	72	1	1	1	1	0	1	0	1
Park, Montana, US	30067	Montana	2020-05-29	2020-03-28	2020-04-26	0	1	4.81753583042274	4.81753583042274	20	23.1428571428571	82.076763956423	5.578184125	Friday	16606	62	33	2020-04-02	2020-03-13	2020-05-16	2020-03-17	57	77	13	73	1	1	1	1	0	1	0	1
Park, Montana, US	30067	Montana	2020-05-30	2020-03-28	2020-04-26	0	1	4.81753583042274	4.81753583042274	23	21.7142857142857	82.076763956423	5.578184125	Saturday	16606	63	34	2020-04-02	2020-03-13	2020-05-16	2020-03-17	58	78	14	74	1	1	1	1	0	1	0	1
Park, Montana, US	30067	Montana	2020-05-31	2020-03-28	2020-04-26	0	1	4.81753583042274	4.81753583042274	22	21.1428571428571	82.076763956423	5.578184125	Sunday	16606	64	35	2020-04-02	2020-03-13	2020-05-16	2020-03-17	59	79	15	75	1	1	1	1	0	1	0	1
Park, Montana, US	30067	Montana	2020-06-01	2020-03-28	2020-04-26	0	1	4.81753583042274	4.81753583042274	19	19.7142857142857	82.076763956423	5.578184125	Monday	16606	65	36	2020-04-02	2020-03-13	2020-05-16	2020-03-17	60	80	16	76	1	1	1	1	0	1	0	1
Park, Montana, US	30067	Montana	2020-06-02	2020-03-28	2020-04-26	0	1	4.81753583042274	4.81753583042274	17	19	82.076763956423	5.578184125	Tuesday	16606	66	37	2020-04-02	2020-03-13	2020-05-16	2020-03-17	61	81	17	77	1	1	1	1	0	1	0	1
Park, Montana, US	30067	Montana	2020-06-03	2020-03-28	2020-04-26	0	1	4.81753583042274	4.81753583042274	15	19.1428571428571	82.076763956423	5.578184125	Wednesday	16606	67	38	2020-04-02	2020-03-13	2020-05-16	2020-03-17	62	82	18	78	1	1	1	1	0	1	0	1
Park, Montana, US	30067	Montana	2020-06-04	2020-03-28	2020-04-26	0	1	4.81753583042274	4.81753583042274	17	19	82.076763956423	5.578184125	Thursday	16606	68	39	2020-04-02	2020-03-13	2020-05-16	2020-03-17	63	83	19	79	1	1	1	1	0	1	0	1
Park, Montana, US	30067	Montana	2020-06-05	2020-03-28	2020-04-26	0	1	4.81753583042274	4.81753583042274	11	17.7142857142857	82.076763956423	5.578184125	Friday	16606	69	40	2020-04-02	2020-03-13	2020-05-16	2020-03-17	64	84	20	80	1	1	1	1	0	1	0	1
Park, Montana, US	30067	Montana	2020-06-06	2020-03-28	2020-04-26	0	1	4.81753583042274	4.81753583042274	24	17.8571428571429	82.076763956423	5.578184125	Saturday	16606	70	41	2020-04-02	2020-03-13	2020-05-16	2020-03-17	65	85	21	81	1	1	1	1	0	1	0	1
Park, Montana, US	30067	Montana	2020-06-07	2020-03-28	2020-04-26	0	1	4.81753583042274	4.81753583042274	28	18.7142857142857	82.076763956423	5.578184125	Sunday	16606	71	42	2020-04-02	2020-03-13	2020-05-16	2020-03-17	66	86	22	82	1	1	1	1	0	1	0	1
Park, Montana, US	30067	Montana	2020-06-08	2020-03-28	2020-04-26	0	1	4.81753583042274	4.81753583042274	21	19	82.076763956423	5.578184125	Monday	16606	72	43	2020-04-02	2020-03-13	2020-05-16	2020-03-17	67	87	23	83	1	1	1	1	0	1	0	1
Park, Montana, US	30067	Montana	2020-06-09	2020-03-28	2020-04-26	0	1	4.81753583042274	4.81753583042274	15	18.7142857142857	82.076763956423	5.578184125	Tuesday	16606	73	44	2020-04-02	2020-03-13	2020-05-16	2020-03-17	68	88	24	84	1	1	1	1	0	1	0	1
Park, Montana, US	30067	Montana	2020-06-10	2020-03-28	2020-04-26	0	1	4.81753583042274	4.81753583042274	16	18.8571428571429	82.076763956423	5.578184125	Wednesday	16606	74	45	2020-04-02	2020-03-13	2020-05-16	2020-03-17	69	89	25	85	1	1	1	1	0	1	0	1
Park, Montana, US	30067	Montana	2020-06-11	2020-03-28	2020-04-26	0	1	4.81753583042274	4.81753583042274	18	19	82.076763956423	5.578184125	Thursday	16606	75	46	2020-04-02	2020-03-13	2020-05-16	2020-03-17	70	90	26	86	1	1	1	1	0	1	0	1
Park, Montana, US	30067	Montana	2020-06-12	2020-03-28	2020-04-26	0	1	4.81753583042274	4.81753583042274	16	19.7142857142857	82.076763956423	5.578184125	Friday	16606	76	47	2020-04-02	2020-03-13	2020-05-16	2020-03-17	71	91	27	87	1	1	1	1	0	1	0	1
Park, Montana, US	30067	Montana	2020-06-13	2020-03-28	2020-04-26	0	1	4.81753583042274	4.81753583042274	18	18.8571428571429	82.076763956423	5.578184125	Saturday	16606	77	48	2020-04-02	2020-03-13	2020-05-16	2020-03-17	72	92	28	88	1	1	1	1	0	1	0	1
Park, Montana, US	30067	Montana	2020-06-14	2020-03-28	2020-04-26	0	1	4.81753583042274	4.81753583042274	35	19.8571428571429	82.076763956423	5.578184125	Sunday	16606	78	49	2020-04-02	2020-03-13	2020-05-16	2020-03-17	73	93	29	89	1	1	1	1	0	1	0	1
Park, Montana, US	30067	Montana	2020-06-15	2020-03-28	2020-04-26	0	1	4.81753583042274	4.81753583042274	25	20.4285714285714	82.076763956423	5.578184125	Monday	16606	79	50	2020-04-02	2020-03-13	2020-05-16	2020-03-17	74	94	30	90	1	1	1	1	0	1	0	1
Park, Montana, US	30067	Montana	2020-06-16	2020-03-28	2020-04-26	0	1	4.81753583042274	4.81753583042274	28	22.2857142857143	82.076763956423	5.578184125	Tuesday	16606	80	51	2020-04-02	2020-03-13	2020-05-16	2020-03-17	75	95	31	91	1	1	1	1	0	1	0	1
Park, Montana, US	30067	Montana	2020-06-17	2020-03-28	2020-04-26	0	1	4.81753583042274	4.81753583042274	30	24.2857142857143	82.076763956423	5.578184125	Wednesday	16606	81	52	2020-04-02	2020-03-13	2020-05-16	2020-03-17	76	96	32	92	1	1	1	1	0	1	0	1
Park, Montana, US	30067	Montana	2020-06-18	2020-03-28	2020-04-26	0	1	4.81753583042274	4.81753583042274	22	24.8571428571429	82.076763956423	5.578184125	Thursday	16606	82	53	2020-04-02	2020-03-13	2020-05-16	2020-03-17	77	97	33	93	1	1	1	1	0	1	0	1
Park, Montana, US	30067	Montana	2020-06-19	2020-03-28	2020-04-26	0	1	4.81753583042274	4.81753583042274	32	27.1428571428571	82.076763956423	5.578184125	Friday	16606	83	54	2020-04-02	2020-03-13	2020-05-16	2020-03-17	78	98	34	94	1	1	1	1	0	1	0	1
Park, Montana, US	30067	Montana	2020-06-20	2020-03-28	2020-04-26	0	1	5.41972780922558	4.903563255966	35	29.5714285714286	82.076763956423	5.578184125	Saturday	16606	84	55	2020-04-02	2020-03-13	2020-05-16	2020-03-17	79	99	35	95	1	1	1	1	0	1	0	1
Park, Montana, US	30067	Montana	2020-06-21	2020-03-28	2020-04-26	0	1	5.41972780922558	4.98959068150926	29	28.7142857142857	82.076763956423	5.578184125	Sunday	16606	85	56	2020-04-02	2020-03-13	2020-05-16	2020-03-17	80	100	36	96	1	1	1	1	0	1	0	1
Park, Montana, US	30067	Montana	2020-06-22	2020-03-28	2020-04-26	0	1	5.41972780922558	5.07561810705253	28	29.1428571428571	82.076763956423	5.578184125	Monday	16606	86	57	2020-04-02	2020-03-13	2020-05-16	2020-03-17	81	101	37	97	1	1	1	1	0	1	0	1
Park, Montana, US	30067	Montana	2020-06-23	2020-03-28	2020-04-26	0	1	5.41972780922558	5.16164553259579	26	28.8571428571429	82.076763956423	5.578184125	Tuesday	16606	87	58	2020-04-02	2020-03-13	2020-05-16	2020-03-17	82	102	38	98	1	1	1	1	0	1	0	1
Park, Montana, US	30067	Montana	2020-06-24	2020-03-28	2020-04-26	0	1	5.41972780922558	5.24767295813905	27	28.4285714285714	82.076763956423	5.578184125	Wednesday	16606	88	59	2020-04-02	2020-03-13	2020-05-16	2020-03-17	83	103	39	99	1	1	1	1	0	1	0	1
Park, Montana, US	30067	Montana	2020-06-25	2020-03-28	2020-04-26	0	1	5.41972780922558	5.33370038368232	24	28.7142857142857	82.076763956423	5.578184125	Thursday	16606	89	60	2020-04-02	2020-03-13	2020-05-16	2020-03-17	84	104	40	100	1	1	1	1	0	1	0	1
Park, Montana, US	30067	Montana	2020-06-26	2020-03-28	2020-04-26	0	1	4.81753583042274	5.33370038368232	31	28.5714285714286	82.076763956423	5.578184125	Friday	16606	90	61	2020-04-02	2020-03-13	2020-05-16	2020-03-17	85	105	41	101	1	1	1	1	0	1	0	1
Park, Montana, US	30067	Montana	2020-06-27	2020-03-28	2020-04-26	0	1	5.41972780922558	5.33370038368232	29	27.7142857142857	82.076763956423	5.578184125	Saturday	16606	91	62	2020-04-02	2020-03-13	2020-05-16	2020-03-17	86	106	42	102	1	1	1	1	0	1	0	1
Park, Montana, US	30067	Montana	2020-06-28	2020-03-28	2020-04-26	0	1	5.41972780922558	5.33370038368232	41	29.4285714285714	82.076763956423	5.578184125	Sunday	16606	92	63	2020-04-02	2020-03-13	2020-05-16	2020-03-17	87	107	43	103	1	1	1	1	0	1	0	1
Park, Montana, US	30067	Montana	2020-06-29	2020-03-28	2020-04-26	0	1	5.41972780922558	5.33370038368232	35	30.4285714285714	82.076763956423	5.578184125	Monday	16606	93	64	2020-04-02	2020-03-13	2020-05-16	2020-03-17	88	108	44	104	1	1	1	1	0	1	0	1
Park, Montana, US	30067	Montana	2020-06-30	2020-03-28	2020-04-26	0	1	6.62411176683127	5.50575523476884	27	30.5714285714286	82.076763956423	5.578184125	Tuesday	16606	94	65	2020-04-02	2020-03-13	2020-05-16	2020-03-17	89	109	45	105	1	1	1	1	0	1	0	1
Park, Montana, US	30067	Montana	2020-07-01	2020-03-28	2020-04-26	0	1	6.62411176683127	5.67781008585537	26	30.4285714285714	82.076763956423	5.578184125	Wednesday	16606	95	66	2020-04-02	2020-03-13	2020-05-16	2020-03-17	90	110	46	106	1	1	1	1	0	1	0	1
Park, Montana, US	30067	Montana	2020-07-02	2020-03-28	2020-04-26	0	1	7.22630374563411	5.93589236248516	25	30.5714285714286	82.076763956423	5.578184125	Thursday	16606	96	67	2020-04-02	2020-03-13	2020-05-16	2020-03-17	91	111	47	107	1	1	1	1	0	1	0	1
Park, Montana, US	30067	Montana	2020-07-03	2020-03-28	2020-04-26	0	1	7.22630374563411	6.28000206465821	26	29.8571428571429	82.076763956423	5.578184125	Friday	16606	97	68	2020-04-02	2020-03-13	2020-05-16	2020-03-17	92	112	48	108	1	1	1	1	0	1	0	1
Park, Montana, US	30067	Montana	2020-07-04	2020-03-28	2020-04-26	0	1	7.82849572443695	6.62411176683127	31	30.1428571428571	82.076763956423	5.578184125	Saturday	16606	98	69	2020-04-02	2020-03-13	2020-05-16	2020-03-17	93	113	49	109	1	1	1	1	0	1	0	1
Park, Montana, US	30067	Montana	2020-07-05	2020-03-28	2020-04-26	0	1	7.82849572443695	6.96822146900432	33	29	82.076763956423	5.578184125	Sunday	16606	99	70	2020-04-02	2020-03-13	2020-05-16	2020-03-17	94	114	50	110	1	1	1	1	0	1	0	1
Parke, Indiana, US	18121	Indiana	2020-03-01	2020-03-25	2020-05-18	1	0	0	16.9800056763131	34	31.1428571428571	104.422492250091	38.99360227	Sunday	16937	-24	-78	2020-03-30	2020-03-10	2020-06-07	2020-04-08	-29	-9	-98	-38	0	0	0	0	1	0	1	0
Parke, Indiana, US	18121	Indiana	2020-03-02	2020-03-25	2020-05-18	1	0	0	14.533318979438	11	28.4285714285714	104.422492250091	38.99360227	Monday	16937	-23	-77	2020-03-30	2020-03-10	2020-06-07	2020-04-08	-28	-8	-97	-37	0	0	0	0	1	0	1	0
Parke, Indiana, US	18121	Indiana	2020-03-03	2020-03-25	2020-05-18	1	0	0	11.7930298789379	14	26.8571428571429	104.422492250091	38.99360227	Tuesday	16937	-22	-76	2020-03-30	2020-03-10	2020-06-07	2020-04-08	-27	-7	-96	-36	0	0	0	0	1	0	1	0
Parke, Indiana, US	18121	Indiana	2020-03-04	2020-03-25	2020-05-18	1	0	0	9.00380704450034	15	25.8571428571429	104.422492250091	38.99360227	Wednesday	16937	-21	-75	2020-03-30	2020-03-10	2020-06-07	2020-04-08	-26	-6	-95	-35	0	0	0	0	1	0	1	0
Parke, Indiana, US	18121	Indiana	2020-03-05	2020-03-25	2020-05-18	1	0	0	6.01884927431273	12	24	104.422492250091	38.99360227	Thursday	16937	-20	-74	2020-03-30	2020-03-10	2020-06-07	2020-04-08	-25	-5	-94	-34	0	0	0	0	1	0	1	0
Parke, Indiana, US	18121	Indiana	2020-03-06	2020-03-25	2020-05-18	1	0	0	3.03389150412511	14	20.2857142857143	104.422492250091	38.99360227	Friday	16937	-19	-73	2020-03-30	2020-03-10	2020-06-07	2020-04-08	-24	-4	-93	-33	0	0	0	0	1	0	1	0
Parke, Indiana, US	18121	Indiana	2020-03-07	2020-03-25	2020-05-18	1	0	0	0	33	19	104.422492250091	38.99360227	Saturday	16937	-18	-72	2020-03-30	2020-03-10	2020-06-07	2020-04-08	-23	-3	-92	-32	0	0	0	0	1	0	1	0
Parke, Indiana, US	18121	Indiana	2020-03-08	2020-03-25	2020-05-18	1	0	0	0	28	18.1428571428571	104.422492250091	38.99360227	Sunday	16937	-17	-71	2020-03-30	2020-03-10	2020-06-07	2020-04-08	-22	-2	-91	-31	0	0	0	0	1	0	1	0
Parke, Indiana, US	18121	Indiana	2020-03-09	2020-03-25	2020-05-18	1	0	0	0	17	19	104.422492250091	38.99360227	Monday	16937	-16	-70	2020-03-30	2020-03-10	2020-06-07	2020-04-08	-21	-1	-90	-30	0	0	0	0	1	0	1	0
Parke, Indiana, US	18121	Indiana	2020-03-10	2020-03-25	2020-05-18	1	0	0	0	13	18.8571428571429	104.422492250091	38.99360227	Tuesday	16937	-15	-69	2020-03-30	2020-03-10	2020-06-07	2020-04-08	-20	0	-89	-29	0	0	0	0	1	0	1	0
Parke, Indiana, US	18121	Indiana	2020-03-11	2020-03-25	2020-05-18	1	0	0	0	10	18.1428571428571	104.422492250091	38.99360227	Wednesday	16937	-14	-68	2020-03-30	2020-03-10	2020-06-07	2020-04-08	-19	1	-88	-28	0	1	0	0	1	0	1	1
Parke, Indiana, US	18121	Indiana	2020-03-12	2020-03-25	2020-05-18	1	0	0	0	12	18.1428571428571	104.422492250091	38.99360227	Thursday	16937	-13	-67	2020-03-30	2020-03-10	2020-06-07	2020-04-08	-18	2	-87	-27	0	1	0	0	1	0	1	1
Parke, Indiana, US	18121	Indiana	2020-03-13	2020-03-25	2020-05-18	1	0	0	0	11	17.7142857142857	104.422492250091	38.99360227	Friday	16937	-12	-66	2020-03-30	2020-03-10	2020-06-07	2020-04-08	-17	3	-86	-26	0	1	0	0	1	0	1	1
Parke, Indiana, US	18121	Indiana	2020-03-14	2020-03-25	2020-05-18	1	0	0	0	29	17.1428571428571	104.422492250091	38.99360227	Saturday	16937	-11	-65	2020-03-30	2020-03-10	2020-06-07	2020-04-08	-16	4	-85	-25	0	1	0	0	1	0	1	1
Parke, Indiana, US	18121	Indiana	2020-03-15	2020-03-25	2020-05-18	1	0	0	0	37	18.4285714285714	104.422492250091	38.99360227	Sunday	16937	-10	-64	2020-03-30	2020-03-10	2020-06-07	2020-04-08	-15	5	-84	-24	0	1	0	0	1	0	1	1
Parke, Indiana, US	18121	Indiana	2020-03-16	2020-03-25	2020-05-18	1	0	0	0	18	18.5714285714286	104.422492250091	38.99360227	Monday	16937	-9	-63	2020-03-30	2020-03-10	2020-06-07	2020-04-08	-14	6	-83	-23	0	1	0	0	1	0	1	1
Parke, Indiana, US	18121	Indiana	2020-03-17	2020-03-25	2020-05-18	1	0	0	0	24	20.1428571428571	104.422492250091	38.99360227	Tuesday	16937	-8	-62	2020-03-30	2020-03-10	2020-06-07	2020-04-08	-13	7	-82	-22	0	1	0	0	1	0	1	1
Parke, Indiana, US	18121	Indiana	2020-03-18	2020-03-25	2020-05-18	1	0	0	0	26	22.4285714285714	104.422492250091	38.99360227	Wednesday	16937	-7	-61	2020-03-30	2020-03-10	2020-06-07	2020-04-08	-12	8	-81	-21	0	1	0	0	1	0	1	1
Parke, Indiana, US	18121	Indiana	2020-03-19	2020-03-25	2020-05-18	1	0	0	0	24	24.1428571428571	104.422492250091	38.99360227	Thursday	16937	-6	-60	2020-03-30	2020-03-10	2020-06-07	2020-04-08	-11	9	-80	-20	0	1	0	0	1	0	1	1
Parke, Indiana, US	18121	Indiana	2020-03-20	2020-03-25	2020-05-18	1	0	0	0	18	25.1428571428571	104.422492250091	38.99360227	Friday	16937	-5	-59	2020-03-30	2020-03-10	2020-06-07	2020-04-08	-10	10	-79	-19	0	1	0	0	1	0	1	1
Parke, Indiana, US	18121	Indiana	2020-03-21	2020-03-25	2020-05-18	1	0	0	0	35	26	104.422492250091	38.99360227	Saturday	16937	-4	-58	2020-03-30	2020-03-10	2020-06-07	2020-04-08	-9	11	-78	-18	0	1	0	0	1	0	1	1
Parke, Indiana, US	18121	Indiana	2020-03-22	2020-03-25	2020-05-18	1	0	0	0	60	29.2857142857143	104.422492250091	38.99360227	Sunday	16937	-3	-57	2020-03-30	2020-03-10	2020-06-07	2020-04-08	-8	12	-77	-17	0	1	0	0	1	0	1	1
Parke, Indiana, US	18121	Indiana	2020-03-23	2020-03-25	2020-05-18	1	0	0	0	19	29.4285714285714	104.422492250091	38.99360227	Monday	16937	-2	-56	2020-03-30	2020-03-10	2020-06-07	2020-04-08	-7	13	-76	-16	0	1	0	0	1	0	1	1
Parke, Indiana, US	18121	Indiana	2020-03-24	2020-03-25	2020-05-18	1	0	0	0	44	32.2857142857143	104.422492250091	38.99360227	Tuesday	16937	-1	-55	2020-03-30	2020-03-10	2020-06-07	2020-04-08	-6	14	-75	-15	0	1	0	0	1	0	1	1
Parke, Indiana, US	18121	Indiana	2020-03-25	2020-03-25	2020-05-18	1	0	0	0	31	33	104.422492250091	38.99360227	Wednesday	16937	0	-54	2020-03-30	2020-03-10	2020-06-07	2020-04-08	-5	15	-74	-14	0	1	0	0	1	0	1	1
Parke, Indiana, US	18121	Indiana	2020-03-26	2020-03-25	2020-05-18	1	1	0	0	33	34.2857142857143	104.422492250091	38.99360227	Thursday	16937	1	-53	2020-03-30	2020-03-10	2020-06-07	2020-04-08	-4	16	-73	-13	0	1	0	0	1	0	1	1
Parke, Indiana, US	18121	Indiana	2020-03-27	2020-03-25	2020-05-18	1	1	0	0	43	37.8571428571429	104.422492250091	38.99360227	Friday	16937	2	-52	2020-03-30	2020-03-10	2020-06-07	2020-04-08	-3	17	-72	-12	0	1	0	0	1	0	1	1
Parke, Indiana, US	18121	Indiana	2020-03-28	2020-03-25	2020-05-18	1	1	0	0	54	40.5714285714286	104.422492250091	38.99360227	Saturday	16937	3	-51	2020-03-30	2020-03-10	2020-06-07	2020-04-08	-2	18	-71	-11	0	1	0	0	1	0	1	1
Parke, Indiana, US	18121	Indiana	2020-03-29	2020-03-25	2020-05-18	1	1	0	0	60	40.5714285714286	104.422492250091	38.99360227	Sunday	16937	4	-50	2020-03-30	2020-03-10	2020-06-07	2020-04-08	-1	19	-70	-10	0	1	0	0	1	0	1	1
Parke, Indiana, US	18121	Indiana	2020-03-30	2020-03-25	2020-05-18	1	1	0	0	39	43.4285714285714	104.422492250091	38.99360227	Monday	16937	5	-49	2020-03-30	2020-03-10	2020-06-07	2020-04-08	0	20	-69	-9	0	1	0	0	1	0	1	1
Parke, Indiana, US	18121	Indiana	2020-03-31	2020-03-25	2020-05-18	1	1	0	0	44	43.4285714285714	104.422492250091	38.99360227	Tuesday	16937	6	-48	2020-03-30	2020-03-10	2020-06-07	2020-04-08	1	21	-68	-8	1	1	0	0	1	1	1	1
Parke, Indiana, US	18121	Indiana	2020-04-01	2020-03-25	2020-05-18	1	1	0	0	36	44.1428571428571	104.422492250091	38.99360227	Wednesday	16937	7	-47	2020-03-30	2020-03-10	2020-06-07	2020-04-08	2	22	-67	-7	1	1	0	0	1	1	1	1
Parke, Indiana, US	18121	Indiana	2020-04-02	2020-03-25	2020-05-18	1	1	0	0	36	44.5714285714286	104.422492250091	38.99360227	Thursday	16937	8	-46	2020-03-30	2020-03-10	2020-06-07	2020-04-08	3	23	-66	-6	1	1	0	0	1	1	1	1
Parke, Indiana, US	18121	Indiana	2020-04-03	2020-03-25	2020-05-18	1	1	0.590423333530141	0.0843461905043059	34	43.2857142857143	104.422492250091	38.99360227	Friday	16937	9	-45	2020-03-30	2020-03-10	2020-06-07	2020-04-08	4	24	-65	-5	1	1	0	0	1	1	1	1
Parke, Indiana, US	18121	Indiana	2020-04-04	2020-03-25	2020-05-18	1	1	1.18084666706028	0.253038571512918	50	42.7142857142857	104.422492250091	38.99360227	Saturday	16937	10	-44	2020-03-30	2020-03-10	2020-06-07	2020-04-08	5	25	-64	-4	1	1	0	0	1	1	1	1
Parke, Indiana, US	18121	Indiana	2020-04-05	2020-03-25	2020-05-18	1	1	1.18084666706028	0.421730952521529	62	43	104.422492250091	38.99360227	Sunday	16937	11	-43	2020-03-30	2020-03-10	2020-06-07	2020-04-08	6	26	-63	-3	1	1	0	0	1	1	1	1
Parke, Indiana, US	18121	Indiana	2020-04-06	2020-03-25	2020-05-18	1	1	2.95211666765071	0.843461905043059	34	42.2857142857143	104.422492250091	38.99360227	Monday	16937	12	-42	2020-03-30	2020-03-10	2020-06-07	2020-04-08	7	27	-62	-2	1	1	0	0	1	1	1	1
Parke, Indiana, US	18121	Indiana	2020-04-07	2020-03-25	2020-05-18	1	1	3.54254000118085	1.34953904806889	38	41.4285714285714	104.422492250091	38.99360227	Tuesday	16937	13	-41	2020-03-30	2020-03-10	2020-06-07	2020-04-08	8	28	-61	-1	1	1	0	0	1	1	1	1
Parke, Indiana, US	18121	Indiana	2020-04-08	2020-03-25	2020-05-18	1	1	2.95211666765071	1.77127000059042	32	40.8571428571429	104.422492250091	38.99360227	Wednesday	16937	14	-40	2020-03-30	2020-03-10	2020-06-07	2020-04-08	9	29	-60	0	1	1	0	0	1	1	0	1
Parke, Indiana, US	18121	Indiana	2020-04-09	2020-03-25	2020-05-18	1	1	2.95211666765071	2.19300095311195	31	40.1428571428571	104.422492250091	38.99360227	Thursday	16937	15	-39	2020-03-30	2020-03-10	2020-06-07	2020-04-08	10	30	-59	1	1	1	0	1	1	1	0	1
Parke, Indiana, US	18121	Indiana	2020-04-10	2020-03-25	2020-05-18	1	1	3.54254000118085	2.61473190563348	29	39.4285714285714	104.422492250091	38.99360227	Friday	16937	16	-38	2020-03-30	2020-03-10	2020-06-07	2020-04-08	11	31	-58	2	1	1	0	1	1	1	0	1
Parke, Indiana, US	18121	Indiana	2020-04-11	2020-03-25	2020-05-18	1	1	4.13296333471099	3.03646285815501	41	38.1428571428571	104.422492250091	38.99360227	Saturday	16937	17	-37	2020-03-30	2020-03-10	2020-06-07	2020-04-08	12	32	-57	3	1	1	0	1	1	1	0	1
Parke, Indiana, US	18121	Indiana	2020-04-12	2020-03-25	2020-05-18	1	1	4.13296333471099	3.45819381067654	67	38.8571428571429	104.422492250091	38.99360227	Sunday	16937	18	-36	2020-03-30	2020-03-10	2020-06-07	2020-04-08	13	33	-56	4	1	1	0	1	1	1	0	1
Parke, Indiana, US	18121	Indiana	2020-04-13	2020-03-25	2020-05-18	1	1	4.13296333471099	3.62688619168515	34	38.8571428571429	104.422492250091	38.99360227	Monday	16937	19	-35	2020-03-30	2020-03-10	2020-06-07	2020-04-08	14	34	-55	5	1	1	0	1	1	1	0	1
Parke, Indiana, US	18121	Indiana	2020-04-14	2020-03-25	2020-05-18	1	1	4.13296333471099	3.71123238218946	35	38.4285714285714	104.422492250091	38.99360227	Tuesday	16937	20	-34	2020-03-30	2020-03-10	2020-06-07	2020-04-08	15	35	-54	6	1	1	0	1	1	1	0	1
Parke, Indiana, US	18121	Indiana	2020-04-15	2020-03-25	2020-05-18	1	1	4.13296333471099	3.87992476319807	40	39.5714285714286	104.422492250091	38.99360227	Wednesday	16937	21	-33	2020-03-30	2020-03-10	2020-06-07	2020-04-08	16	36	-53	7	1	1	0	1	1	1	0	1
Parke, Indiana, US	18121	Indiana	2020-04-16	2020-03-25	2020-05-18	1	1	4.13296333471099	4.04861714420668	28	39.1428571428571	104.422492250091	38.99360227	Thursday	16937	22	-32	2020-03-30	2020-03-10	2020-06-07	2020-04-08	17	37	-52	8	1	1	0	1	1	1	0	1
Parke, Indiana, US	18121	Indiana	2020-04-17	2020-03-25	2020-05-18	1	1	4.72338666824113	4.21730952521529	32	39.5714285714286	104.422492250091	38.99360227	Friday	16937	23	-31	2020-03-30	2020-03-10	2020-06-07	2020-04-08	18	38	-51	9	1	1	0	1	1	1	0	1
Parke, Indiana, US	18121	Indiana	2020-04-18	2020-03-25	2020-05-18	1	1	4.13296333471099	4.21730952521529	37	39	104.422492250091	38.99360227	Saturday	16937	24	-30	2020-03-30	2020-03-10	2020-06-07	2020-04-08	19	39	-50	10	1	1	0	1	1	1	0	1
Parke, Indiana, US	18121	Indiana	2020-04-19	2020-03-25	2020-05-18	1	1	5.31381000177127	4.38600190622391	55	37.2857142857143	104.422492250091	38.99360227	Sunday	16937	25	-29	2020-03-30	2020-03-10	2020-06-07	2020-04-08	20	40	-49	11	1	1	0	1	1	1	0	1
Parke, Indiana, US	18121	Indiana	2020-04-20	2020-03-25	2020-05-18	1	1	5.31381000177127	4.55469428723252	33	37.1428571428571	104.422492250091	38.99360227	Monday	16937	26	-28	2020-03-30	2020-03-10	2020-06-07	2020-04-08	21	41	-48	12	1	1	0	1	1	1	0	1
Parke, Indiana, US	18121	Indiana	2020-04-21	2020-03-25	2020-05-18	1	1	5.31381000177127	4.72338666824113	38	37.5714285714286	104.422492250091	38.99360227	Tuesday	16937	27	-27	2020-03-30	2020-03-10	2020-06-07	2020-04-08	22	42	-47	13	1	1	0	1	1	1	0	1
Parke, Indiana, US	18121	Indiana	2020-04-22	2020-03-25	2020-05-18	1	1	5.31381000177127	4.89207904924974	23	35.1428571428571	104.422492250091	38.99360227	Wednesday	16937	28	-26	2020-03-30	2020-03-10	2020-06-07	2020-04-08	23	43	-46	14	1	1	0	1	1	1	0	1
Parke, Indiana, US	18121	Indiana	2020-04-23	2020-03-25	2020-05-18	1	1	5.90423333530141	5.14511762076266	36	36.2857142857143	104.422492250091	38.99360227	Thursday	16937	29	-25	2020-03-30	2020-03-10	2020-06-07	2020-04-08	24	44	-45	15	1	1	0	1	1	1	0	1
Parke, Indiana, US	18121	Indiana	2020-04-24	2020-03-25	2020-05-18	1	1	6.49465666883155	5.39815619227558	21	34.7142857142857	104.422492250091	38.99360227	Friday	16937	30	-24	2020-03-30	2020-03-10	2020-06-07	2020-04-08	25	45	-44	16	1	1	0	1	1	1	0	1
Parke, Indiana, US	18121	Indiana	2020-04-25	2020-03-25	2020-05-18	1	1	7.08508000236169	5.81988714479711	36	34.5714285714286	104.422492250091	38.99360227	Saturday	16937	31	-23	2020-03-30	2020-03-10	2020-06-07	2020-04-08	26	46	-43	17	1	1	0	1	1	1	0	1
Parke, Indiana, US	18121	Indiana	2020-04-26	2020-03-25	2020-05-18	1	1	7.08508000236169	6.07292571631002	50	33.8571428571429	104.422492250091	38.99360227	Sunday	16937	32	-22	2020-03-30	2020-03-10	2020-06-07	2020-04-08	27	47	-42	18	1	1	0	1	1	1	0	1
Parke, Indiana, US	18121	Indiana	2020-04-27	2020-03-25	2020-05-18	1	1	7.08508000236169	6.32596428782294	24	32.5714285714286	104.422492250091	38.99360227	Monday	16937	33	-21	2020-03-30	2020-03-10	2020-06-07	2020-04-08	28	48	-41	19	1	1	0	1	1	1	0	1
Parke, Indiana, US	18121	Indiana	2020-04-28	2020-03-25	2020-05-18	1	1	7.08508000236169	6.57900285933586	16	29.4285714285714	104.422492250091	38.99360227	Tuesday	16937	34	-20	2020-03-30	2020-03-10	2020-06-07	2020-04-08	29	49	-40	20	1	1	0	1	1	1	0	1
Parke, Indiana, US	18121	Indiana	2020-04-29	2020-03-25	2020-05-18	1	1	7.08508000236169	6.83204143084878	38	31.5714285714286	104.422492250091	38.99360227	Wednesday	16937	35	-19	2020-03-30	2020-03-10	2020-06-07	2020-04-08	30	50	-39	21	1	1	0	1	1	1	0	1
Parke, Indiana, US	18121	Indiana	2020-04-30	2020-03-25	2020-05-18	1	1	7.08508000236169	7.00073381185739	22	29.5714285714286	104.422492250091	38.99360227	Thursday	16937	36	-18	2020-03-30	2020-03-10	2020-06-07	2020-04-08	31	51	-38	22	1	1	0	1	1	1	0	1
Parke, Indiana, US	18121	Indiana	2020-05-01	2020-03-25	2020-05-18	1	1	7.08508000236169	7.08508000236169	15	28.7142857142857	104.422492250091	38.99360227	Friday	16937	37	-17	2020-03-30	2020-03-10	2020-06-07	2020-04-08	32	52	-37	23	1	1	0	1	1	1	0	1
Parke, Indiana, US	18121	Indiana	2020-05-02	2020-03-25	2020-05-18	1	1	7.08508000236169	7.08508000236169	25	27.1428571428571	104.422492250091	38.99360227	Saturday	16937	38	-16	2020-03-30	2020-03-10	2020-06-07	2020-04-08	33	53	-36	24	1	1	0	1	1	1	0	1
Parke, Indiana, US	18121	Indiana	2020-05-03	2020-03-25	2020-05-18	1	1	7.08508000236169	7.08508000236169	39	25.5714285714286	104.422492250091	38.99360227	Sunday	16937	39	-15	2020-03-30	2020-03-10	2020-06-07	2020-04-08	34	54	-35	25	1	1	0	1	1	1	0	1
Parke, Indiana, US	18121	Indiana	2020-05-04	2020-03-25	2020-05-18	1	1	7.08508000236169	7.08508000236169	12	23.8571428571429	104.422492250091	38.99360227	Monday	16937	40	-14	2020-03-30	2020-03-10	2020-06-07	2020-04-08	35	55	-34	26	1	1	0	1	1	1	0	1
Parke, Indiana, US	18121	Indiana	2020-05-05	2020-03-25	2020-05-18	1	1	7.67550333589184	7.169426192866	26	25.2857142857143	104.422492250091	38.99360227	Tuesday	16937	41	-13	2020-03-30	2020-03-10	2020-06-07	2020-04-08	36	56	-33	27	1	1	0	1	1	1	0	1
Parke, Indiana, US	18121	Indiana	2020-05-06	2020-03-25	2020-05-18	1	1	7.67550333589184	7.25377238337031	25	23.4285714285714	104.422492250091	38.99360227	Wednesday	16937	42	-12	2020-03-30	2020-03-10	2020-06-07	2020-04-08	37	57	-32	28	1	1	0	1	1	1	0	1
Parke, Indiana, US	18121	Indiana	2020-05-07	2020-03-25	2020-05-18	1	1	7.67550333589184	7.33811857387461	19	23	104.422492250091	38.99360227	Thursday	16937	43	-11	2020-03-30	2020-03-10	2020-06-07	2020-04-08	38	58	-31	29	1	1	0	1	1	1	0	1
Parke, Indiana, US	18121	Indiana	2020-05-08	2020-03-25	2020-05-18	1	1	8.26592666942198	7.50681095488322	19	23.5714285714286	104.422492250091	38.99360227	Friday	16937	44	-10	2020-03-30	2020-03-10	2020-06-07	2020-04-08	39	59	-30	30	1	1	0	1	1	1	0	1
Parke, Indiana, US	18121	Indiana	2020-05-09	2020-03-25	2020-05-18	1	1	9.44677333648226	7.84419571690045	25	23.5714285714286	104.422492250091	38.99360227	Saturday	16937	45	-9	2020-03-30	2020-03-10	2020-06-07	2020-04-08	40	60	-29	31	1	1	0	1	1	1	0	1
Parke, Indiana, US	18121	Indiana	2020-05-10	2020-03-25	2020-05-18	1	1	10.0371966700124	8.26592666942198	44	24.2857142857143	104.422492250091	38.99360227	Sunday	16937	46	-8	2020-03-30	2020-03-10	2020-06-07	2020-04-08	41	61	-28	32	1	1	0	1	1	1	0	1
Parke, Indiana, US	18121	Indiana	2020-05-11	2020-03-25	2020-05-18	1	1	9.44677333648226	8.6033114314392	23	25.8571428571429	104.422492250091	38.99360227	Monday	16937	47	-7	2020-03-30	2020-03-10	2020-06-07	2020-04-08	42	62	-27	33	1	1	0	1	1	1	0	1
Parke, Indiana, US	18121	Indiana	2020-05-12	2020-03-25	2020-05-18	1	1	9.44677333648226	8.85635000295212	27	26	104.422492250091	38.99360227	Tuesday	16937	48	-6	2020-03-30	2020-03-10	2020-06-07	2020-04-08	43	63	-26	34	1	1	0	1	1	1	0	1
Parke, Indiana, US	18121	Indiana	2020-05-13	2020-03-25	2020-05-18	1	1	9.44677333648226	9.10938857446503	23	25.7142857142857	104.422492250091	38.99360227	Wednesday	16937	49	-5	2020-03-30	2020-03-10	2020-06-07	2020-04-08	44	64	-25	35	1	1	0	1	1	1	0	1
Parke, Indiana, US	18121	Indiana	2020-05-14	2020-03-25	2020-05-18	1	1	9.44677333648226	9.36242714597795	19	25.7142857142857	104.422492250091	38.99360227	Thursday	16937	50	-4	2020-03-30	2020-03-10	2020-06-07	2020-04-08	45	65	-24	36	1	1	0	1	1	1	0	1
Parke, Indiana, US	18121	Indiana	2020-05-15	2020-03-25	2020-05-18	1	1	10.0371966700124	9.61546571749087	16	25.2857142857143	104.422492250091	38.99360227	Friday	16937	51	-3	2020-03-30	2020-03-10	2020-06-07	2020-04-08	46	66	-23	37	1	1	0	1	1	1	0	1
Parke, Indiana, US	18121	Indiana	2020-05-16	2020-03-25	2020-05-18	1	1	10.6276200035425	9.78415809849948	28	25.7142857142857	104.422492250091	38.99360227	Saturday	16937	52	-2	2020-03-30	2020-03-10	2020-06-07	2020-04-08	47	67	-22	38	1	1	0	1	1	1	0	1
Parke, Indiana, US	18121	Indiana	2020-05-17	2020-03-25	2020-05-18	1	1	10.6276200035425	9.86850428900379	48	26.2857142857143	104.422492250091	38.99360227	Sunday	16937	53	-1	2020-03-30	2020-03-10	2020-06-07	2020-04-08	48	68	-21	39	1	1	0	1	1	1	0	1
Parke, Indiana, US	18121	Indiana	2020-05-18	2020-03-25	2020-05-18	0	1	10.6276200035425	10.0371966700124	15	25.1428571428571	104.422492250091	38.99360227	Monday	16937	54	0	2020-03-30	2020-03-10	2020-06-07	2020-04-08	49	69	-20	40	1	1	0	1	1	1	0	1
Parke, Indiana, US	18121	Indiana	2020-05-19	2020-03-25	2020-05-18	0	1	10.0371966700124	10.1215428605167	13	23.1428571428571	104.422492250091	38.99360227	Tuesday	16937	55	1	2020-03-30	2020-03-10	2020-06-07	2020-04-08	50	70	-19	41	1	1	0	1	1	1	0	1
Parke, Indiana, US	18121	Indiana	2020-05-20	2020-03-25	2020-05-18	0	1	10.0371966700124	10.205889051021	16	22.1428571428571	104.422492250091	38.99360227	Wednesday	16937	56	2	2020-03-30	2020-03-10	2020-06-07	2020-04-08	51	71	-18	42	1	1	0	1	1	1	0	1
Parke, Indiana, US	18121	Indiana	2020-05-21	2020-03-25	2020-05-18	0	1	10.0371966700124	10.2902352415253	19	22.1428571428571	104.422492250091	38.99360227	Thursday	16937	57	3	2020-03-30	2020-03-10	2020-06-07	2020-04-08	52	72	-17	43	1	1	0	1	1	1	0	1
Parke, Indiana, US	18121	Indiana	2020-05-22	2020-03-25	2020-05-18	0	1	10.0371966700124	10.2902352415253	14	21.8571428571429	104.422492250091	38.99360227	Friday	16937	58	4	2020-03-30	2020-03-10	2020-06-07	2020-04-08	53	73	-16	44	1	1	0	1	1	1	0	1
Parke, Indiana, US	18121	Indiana	2020-05-23	2020-03-25	2020-05-18	0	1	10.0371966700124	10.205889051021	32	22.4285714285714	104.422492250091	38.99360227	Saturday	16937	59	5	2020-03-30	2020-03-10	2020-06-07	2020-04-08	54	74	-15	45	1	1	0	1	1	1	0	1
Parke, Indiana, US	18121	Indiana	2020-05-24	2020-03-25	2020-05-18	0	1	10.0371966700124	10.1215428605167	39	21.1428571428571	104.422492250091	38.99360227	Sunday	16937	60	6	2020-03-30	2020-03-10	2020-06-07	2020-04-08	55	75	-14	46	1	1	0	1	1	1	0	1
Parke, Indiana, US	18121	Indiana	2020-05-25	2020-03-25	2020-05-18	0	1	10.0371966700124	10.0371966700124	27	22.8571428571429	104.422492250091	38.99360227	Monday	16937	61	7	2020-03-30	2020-03-10	2020-06-07	2020-04-08	56	76	-13	47	1	1	0	1	1	1	0	1
Parke, Indiana, US	18121	Indiana	2020-05-26	2020-03-25	2020-05-18	0	1	10.0371966700124	10.0371966700124	14	23	104.422492250091	38.99360227	Tuesday	16937	62	8	2020-03-30	2020-03-10	2020-06-07	2020-04-08	57	77	-12	48	1	1	0	1	1	1	0	1
Parke, Indiana, US	18121	Indiana	2020-05-27	2020-03-25	2020-05-18	0	1	10.6276200035425	10.1215428605167	13	22.5714285714286	104.422492250091	38.99360227	Wednesday	16937	63	9	2020-03-30	2020-03-10	2020-06-07	2020-04-08	58	78	-11	49	1	1	0	1	1	1	0	1
Parke, Indiana, US	18121	Indiana	2020-05-28	2020-03-25	2020-05-18	0	1	11.2180433370727	10.2902352415253	21	22.8571428571429	104.422492250091	38.99360227	Thursday	16937	64	10	2020-03-30	2020-03-10	2020-06-07	2020-04-08	59	79	-10	50	1	1	0	1	1	1	0	1
Parke, Indiana, US	18121	Indiana	2020-05-29	2020-03-25	2020-05-18	0	1	10.0371966700124	10.2902352415253	22	24	104.422492250091	38.99360227	Friday	16937	65	11	2020-03-30	2020-03-10	2020-06-07	2020-04-08	60	80	-9	51	1	1	0	1	1	1	0	1
Parke, Indiana, US	18121	Indiana	2020-05-30	2020-03-25	2020-05-18	0	1	10.0371966700124	10.2902352415253	23	22.7142857142857	104.422492250091	38.99360227	Saturday	16937	66	12	2020-03-30	2020-03-10	2020-06-07	2020-04-08	61	81	-8	52	1	1	0	1	1	1	0	1
Parke, Indiana, US	18121	Indiana	2020-05-31	2020-03-25	2020-05-18	0	1	10.6276200035425	10.3745814320296	35	22.1428571428571	104.422492250091	38.99360227	Sunday	16937	67	13	2020-03-30	2020-03-10	2020-06-07	2020-04-08	62	82	-7	53	1	1	0	1	1	1	0	1
Parke, Indiana, US	18121	Indiana	2020-06-01	2020-03-25	2020-05-18	0	1	10.6276200035425	10.4589276225339	21	21.2857142857143	104.422492250091	38.99360227	Monday	16937	68	14	2020-03-30	2020-03-10	2020-06-07	2020-04-08	63	83	-6	54	1	1	0	1	1	1	0	1
Parke, Indiana, US	18121	Indiana	2020-06-02	2020-03-25	2020-05-18	0	1	10.0371966700124	10.4589276225339	17	21.7142857142857	104.422492250091	38.99360227	Tuesday	16937	69	15	2020-03-30	2020-03-10	2020-06-07	2020-04-08	64	84	-5	55	1	1	0	1	1	1	0	1
Parke, Indiana, US	18121	Indiana	2020-06-03	2020-03-25	2020-05-18	0	1	10.6276200035425	10.4589276225339	20	22.7142857142857	104.422492250091	38.99360227	Wednesday	16937	70	16	2020-03-30	2020-03-10	2020-06-07	2020-04-08	65	85	-4	56	1	1	0	1	1	1	0	1
Parke, Indiana, US	18121	Indiana	2020-06-04	2020-03-25	2020-05-18	0	1	10.6276200035425	10.3745814320296	19	22.4285714285714	104.422492250091	38.99360227	Thursday	16937	71	17	2020-03-30	2020-03-10	2020-06-07	2020-04-08	66	86	-3	57	1	1	0	1	1	1	0	1
Parke, Indiana, US	18121	Indiana	2020-06-05	2020-03-25	2020-05-18	0	1	10.6276200035425	10.4589276225339	14	21.2857142857143	104.422492250091	38.99360227	Friday	16937	72	18	2020-03-30	2020-03-10	2020-06-07	2020-04-08	67	87	-2	58	1	1	0	1	1	1	0	1
Parke, Indiana, US	18121	Indiana	2020-06-06	2020-03-25	2020-05-18	0	1	10.6276200035425	10.5432738130382	22	21.1428571428571	104.422492250091	38.99360227	Saturday	16937	73	19	2020-03-30	2020-03-10	2020-06-07	2020-04-08	68	88	-1	59	1	1	0	1	1	1	0	1
Parke, Indiana, US	18121	Indiana	2020-06-07	2020-03-25	2020-05-18	0	1	11.2180433370727	10.6276200035425	36	21.2857142857143	104.422492250091	38.99360227	Sunday	16937	74	20	2020-03-30	2020-03-10	2020-06-07	2020-04-08	69	89	0	60	1	1	0	1	0	1	0	1
Parke, Indiana, US	18121	Indiana	2020-06-08	2020-03-25	2020-05-18	0	1	11.2180433370727	10.7119661940468	21	21.2857142857143	104.422492250091	38.99360227	Monday	16937	75	21	2020-03-30	2020-03-10	2020-06-07	2020-04-08	70	90	1	61	1	1	1	1	0	1	0	1
Parke, Indiana, US	18121	Indiana	2020-06-09	2020-03-25	2020-05-18	0	1	11.2180433370727	10.8806585750555	22	22	104.422492250091	38.99360227	Tuesday	16937	76	22	2020-03-30	2020-03-10	2020-06-07	2020-04-08	71	91	2	62	1	1	1	1	0	1	0	1
Parke, Indiana, US	18121	Indiana	2020-06-10	2020-03-25	2020-05-18	0	1	11.2180433370727	10.9650047655598	20	22	104.422492250091	38.99360227	Wednesday	16937	77	23	2020-03-30	2020-03-10	2020-06-07	2020-04-08	72	92	3	63	1	1	1	1	0	1	0	1
Parke, Indiana, US	18121	Indiana	2020-06-11	2020-03-25	2020-05-18	0	1	11.2180433370727	11.0493509560641	14	21.2857142857143	104.422492250091	38.99360227	Thursday	16937	78	24	2020-03-30	2020-03-10	2020-06-07	2020-04-08	73	93	4	64	1	1	1	1	0	1	0	1
Parke, Indiana, US	18121	Indiana	2020-06-12	2020-03-25	2020-05-18	0	1	11.8084666706028	11.2180433370727	19	22	104.422492250091	38.99360227	Friday	16937	79	25	2020-03-30	2020-03-10	2020-06-07	2020-04-08	74	94	5	65	1	1	1	1	0	1	0	1
Parke, Indiana, US	18121	Indiana	2020-06-13	2020-03-25	2020-05-18	0	1	11.8084666706028	11.3867357180813	26	22.5714285714286	104.422492250091	38.99360227	Saturday	16937	80	26	2020-03-30	2020-03-10	2020-06-07	2020-04-08	75	95	6	66	1	1	1	1	0	1	0	1
Parke, Indiana, US	18121	Indiana	2020-06-14	2020-03-25	2020-05-18	0	1	11.8084666706028	11.4710819085856	29	21.5714285714286	104.422492250091	38.99360227	Sunday	16937	81	27	2020-03-30	2020-03-10	2020-06-07	2020-04-08	76	96	7	67	1	1	1	1	0	1	0	1
Parke, Indiana, US	18121	Indiana	2020-06-15	2020-03-25	2020-05-18	0	1	11.8084666706028	11.5554280990899	22	21.7142857142857	104.422492250091	38.99360227	Monday	16937	82	28	2020-03-30	2020-03-10	2020-06-07	2020-04-08	77	97	8	68	1	1	1	1	0	1	0	1
Parke, Indiana, US	18121	Indiana	2020-06-16	2020-03-25	2020-05-18	0	1	11.8084666706028	11.6397742895942	18	21.1428571428571	104.422492250091	38.99360227	Tuesday	16937	83	29	2020-03-30	2020-03-10	2020-06-07	2020-04-08	78	98	9	69	1	1	1	1	0	1	0	1
Parke, Indiana, US	18121	Indiana	2020-06-17	2020-03-25	2020-05-18	0	1	11.8084666706028	11.7241204800985	20	21.1428571428571	104.422492250091	38.99360227	Wednesday	16937	84	30	2020-03-30	2020-03-10	2020-06-07	2020-04-08	79	99	10	70	1	1	1	1	0	1	0	1
Parke, Indiana, US	18121	Indiana	2020-06-18	2020-03-25	2020-05-18	0	1	11.8084666706028	11.8084666706028	17	21.5714285714286	104.422492250091	38.99360227	Thursday	16937	85	31	2020-03-30	2020-03-10	2020-06-07	2020-04-08	80	100	11	71	1	1	1	1	0	1	0	1
Parke, Indiana, US	18121	Indiana	2020-06-19	2020-03-25	2020-05-18	0	1	11.8084666706028	11.8084666706028	19	21.5714285714286	104.422492250091	38.99360227	Friday	16937	86	32	2020-03-30	2020-03-10	2020-06-07	2020-04-08	81	101	12	72	1	1	1	1	0	1	0	1
Parke, Indiana, US	18121	Indiana	2020-06-20	2020-03-25	2020-05-18	0	1	11.8084666706028	11.8084666706028	25	21.4285714285714	104.422492250091	38.99360227	Saturday	16937	87	33	2020-03-30	2020-03-10	2020-06-07	2020-04-08	82	102	13	73	1	1	1	1	0	1	0	1
Parke, Indiana, US	18121	Indiana	2020-06-21	2020-03-25	2020-05-18	0	1	11.8084666706028	11.8084666706028	35	22.2857142857143	104.422492250091	38.99360227	Sunday	16937	88	34	2020-03-30	2020-03-10	2020-06-07	2020-04-08	83	103	14	74	1	1	1	1	0	1	0	1
Parke, Indiana, US	18121	Indiana	2020-06-22	2020-03-25	2020-05-18	0	1	11.8084666706028	11.8084666706028	28	23.1428571428571	104.422492250091	38.99360227	Monday	16937	89	35	2020-03-30	2020-03-10	2020-06-07	2020-04-08	84	104	15	75	1	1	1	1	0	1	0	1
Parke, Indiana, US	18121	Indiana	2020-06-23	2020-03-25	2020-05-18	0	1	11.8084666706028	11.8084666706028	17	23	104.422492250091	38.99360227	Tuesday	16937	90	36	2020-03-30	2020-03-10	2020-06-07	2020-04-08	85	105	16	76	1	1	1	1	0	1	0	1
Parke, Indiana, US	18121	Indiana	2020-06-24	2020-03-25	2020-05-18	0	1	11.8084666706028	11.8084666706028	20	23	104.422492250091	38.99360227	Wednesday	16937	91	37	2020-03-30	2020-03-10	2020-06-07	2020-04-08	86	106	17	77	1	1	1	1	0	1	0	1
Parke, Indiana, US	18121	Indiana	2020-06-25	2020-03-25	2020-05-18	0	1	12.398890004133	11.8928128611071	17	23	104.422492250091	38.99360227	Thursday	16937	92	38	2020-03-30	2020-03-10	2020-06-07	2020-04-08	87	107	18	78	1	1	1	1	0	1	0	1
Parke, Indiana, US	18121	Indiana	2020-06-26	2020-03-25	2020-05-18	0	1	12.9893133376631	12.0615052421157	18	22.8571428571429	104.422492250091	38.99360227	Friday	16937	93	39	2020-03-30	2020-03-10	2020-06-07	2020-04-08	88	108	19	79	1	1	1	1	0	1	0	1
Parke, Indiana, US	18121	Indiana	2020-06-27	2020-03-25	2020-05-18	0	1	12.9893133376631	12.2301976231244	32	23.8571428571429	104.422492250091	38.99360227	Saturday	16937	94	40	2020-03-30	2020-03-10	2020-06-07	2020-04-08	89	109	20	80	1	1	1	1	0	1	0	1
Parke, Indiana, US	18121	Indiana	2020-06-28	2020-03-25	2020-05-18	0	1	12.9893133376631	12.398890004133	40	24.5714285714286	104.422492250091	38.99360227	Sunday	16937	95	41	2020-03-30	2020-03-10	2020-06-07	2020-04-08	90	110	21	81	1	1	1	1	0	1	0	1
Parke, Indiana, US	18121	Indiana	2020-06-29	2020-03-25	2020-05-18	0	1	12.9893133376631	12.5675823851416	30	24.8571428571429	104.422492250091	38.99360227	Monday	16937	96	42	2020-03-30	2020-03-10	2020-06-07	2020-04-08	91	111	22	82	1	1	1	1	0	1	0	1
Parke, Indiana, US	18121	Indiana	2020-06-30	2020-03-25	2020-05-18	0	1	12.9893133376631	12.7362747661502	21	25.4285714285714	104.422492250091	38.99360227	Tuesday	16937	97	43	2020-03-30	2020-03-10	2020-06-07	2020-04-08	92	112	23	83	1	1	1	1	0	1	0	1
Parke, Indiana, US	18121	Indiana	2020-07-01	2020-03-25	2020-05-18	0	1	12.9893133376631	12.9049671471588	20	25.4285714285714	104.422492250091	38.99360227	Wednesday	16937	98	44	2020-03-30	2020-03-10	2020-06-07	2020-04-08	93	113	24	84	1	1	1	1	0	1	0	1
Parke, Indiana, US	18121	Indiana	2020-07-02	2020-03-25	2020-05-18	0	1	12.9893133376631	12.9893133376631	15	25.1428571428571	104.422492250091	38.99360227	Thursday	16937	99	45	2020-03-30	2020-03-10	2020-06-07	2020-04-08	94	114	25	85	1	1	1	1	0	1	0	1
Parke, Indiana, US	18121	Indiana	2020-07-03	2020-03-25	2020-05-18	0	1	12.9893133376631	12.9893133376631	21	25.5714285714286	104.422492250091	38.99360227	Friday	16937	100	46	2020-03-30	2020-03-10	2020-06-07	2020-04-08	95	115	26	86	1	1	1	1	0	1	0	1
Parke, Indiana, US	18121	Indiana	2020-07-04	2020-03-25	2020-05-18	0	1	12.9893133376631	12.9893133376631	29	25.1428571428571	104.422492250091	38.99360227	Saturday	16937	101	47	2020-03-30	2020-03-10	2020-06-07	2020-04-08	96	116	27	87	1	1	1	1	0	1	0	1
Parke, Indiana, US	18121	Indiana	2020-07-05	2020-03-25	2020-05-18	0	1	13.5797366711932	13.0736595281674	34	24.2857142857143	104.422492250091	38.99360227	Sunday	16937	102	48	2020-03-30	2020-03-10	2020-06-07	2020-04-08	97	117	28	88	1	1	1	1	0	1	0	1
Pasco, Florida, US	12101	Florida	2020-03-01	2020-04-03	2020-05-18	1	0	0	184.130289283855	38	30.1428571428571	91.8592853621892	622.1792519	Sunday	553947	-33	-78	2020-04-08	2020-03-19	2020-06-07	2020-04-08	-38	-18	-98	-38	0	0	0	0	1	0	1	0
Pasco, Florida, US	12101	Florida	2020-03-02	2020-04-03	2020-05-18	1	0	0	155.722465977541	15	29	91.8592853621892	622.1792519	Monday	553947	-32	-77	2020-04-08	2020-03-19	2020-06-07	2020-04-08	-37	-17	-97	-37	0	0	0	0	1	0	1	0
Pasco, Florida, US	12101	Florida	2020-03-03	2020-04-03	2020-05-18	1	0	0	126.124786197665	14	28	91.8592853621892	622.1792519	Tuesday	553947	-31	-76	2020-04-08	2020-03-19	2020-06-07	2020-04-08	-36	-16	-96	-36	0	0	0	0	1	0	1	0
Pasco, Florida, US	12101	Florida	2020-03-04	2020-04-03	2020-05-18	1	0	0	95.6347140626162	14	26.8571428571429	91.8592853621892	622.1792519	Wednesday	553947	-30	-75	2020-04-08	2020-03-19	2020-06-07	2020-04-08	-35	-15	-95	-35	0	0	0	0	1	0	1	0
Pasco, Florida, US	12101	Florida	2020-03-05	2020-04-03	2020-05-18	1	0	0	63.9547854540046	13	25.4285714285714	91.8592853621892	622.1792519	Thursday	553947	-29	-74	2020-04-08	2020-03-19	2020-06-07	2020-04-08	-34	-14	-94	-34	0	0	0	0	1	0	1	0
Pasco, Florida, US	12101	Florida	2020-03-06	2020-04-03	2020-05-18	1	0	0	31.9773927270023	12	22	91.8592853621892	622.1792519	Friday	553947	-28	-73	2020-04-08	2020-03-19	2020-06-07	2020-04-08	-33	-13	-93	-33	0	0	0	0	1	0	1	0
Pasco, Florida, US	12101	Florida	2020-03-07	2020-04-03	2020-05-18	1	0	0	0	26	18.8571428571429	91.8592853621892	622.1792519	Saturday	553947	-27	-72	2020-04-08	2020-03-19	2020-06-07	2020-04-08	-32	-12	-92	-32	0	0	0	0	1	0	1	0
Pasco, Florida, US	12101	Florida	2020-03-08	2020-04-03	2020-05-18	1	0	0	0	42	19.4285714285714	91.8592853621892	622.1792519	Sunday	553947	-26	-71	2020-04-08	2020-03-19	2020-06-07	2020-04-08	-31	-11	-91	-31	0	0	0	0	1	0	1	0
Pasco, Florida, US	12101	Florida	2020-03-09	2020-04-03	2020-05-18	1	0	0	0	18	19.8571428571429	91.8592853621892	622.1792519	Monday	553947	-25	-70	2020-04-08	2020-03-19	2020-06-07	2020-04-08	-30	-10	-90	-30	0	0	0	0	1	0	1	0
Pasco, Florida, US	12101	Florida	2020-03-10	2020-04-03	2020-05-18	1	0	0	0	16	20.1428571428571	91.8592853621892	622.1792519	Tuesday	553947	-24	-69	2020-04-08	2020-03-19	2020-06-07	2020-04-08	-29	-9	-89	-29	0	0	0	0	1	0	1	0
Pasco, Florida, US	12101	Florida	2020-03-11	2020-04-03	2020-05-18	1	0	0.0180522685383259	0.00257889550547512	13	20	91.8592853621892	622.1792519	Wednesday	553947	-23	-68	2020-04-08	2020-03-19	2020-06-07	2020-04-08	-28	-8	-88	-28	0	0	0	0	1	0	1	0
Pasco, Florida, US	12101	Florida	2020-03-12	2020-04-03	2020-05-18	1	0	0.0180522685383259	0.00515779101095025	14	20.1428571428571	91.8592853621892	622.1792519	Thursday	553947	-22	-67	2020-04-08	2020-03-19	2020-06-07	2020-04-08	-27	-7	-87	-27	0	0	0	0	1	0	1	0
Pasco, Florida, US	12101	Florida	2020-03-13	2020-04-03	2020-05-18	1	0	0.0180522685383259	0.00773668651642537	13	20.2857142857143	91.8592853621892	622.1792519	Friday	553947	-21	-66	2020-04-08	2020-03-19	2020-06-07	2020-04-08	-26	-6	-86	-26	0	0	0	0	1	0	1	0
Pasco, Florida, US	12101	Florida	2020-03-14	2020-04-03	2020-05-18	1	0	0.0180522685383259	0.0103155820219005	30	20.8571428571429	91.8592853621892	622.1792519	Saturday	553947	-20	-65	2020-04-08	2020-03-19	2020-06-07	2020-04-08	-25	-5	-85	-25	0	0	0	0	1	0	1	0
Pasco, Florida, US	12101	Florida	2020-03-15	2020-04-03	2020-05-18	1	0	0.0361045370766517	0.0154733730328507	45	21.2857142857143	91.8592853621892	622.1792519	Sunday	553947	-19	-64	2020-04-08	2020-03-19	2020-06-07	2020-04-08	-24	-4	-84	-24	0	0	0	0	1	0	1	0
Pasco, Florida, US	12101	Florida	2020-03-16	2020-04-03	2020-05-18	1	0	0.0361045370766517	0.020631164043801	24	22.1428571428571	91.8592853621892	622.1792519	Monday	553947	-18	-63	2020-04-08	2020-03-19	2020-06-07	2020-04-08	-23	-3	-83	-23	0	0	0	0	1	0	1	0
Pasco, Florida, US	12101	Florida	2020-03-17	2020-04-03	2020-05-18	1	0	0.0361045370766517	0.0257889550547512	29	24	91.8592853621892	622.1792519	Tuesday	553947	-17	-62	2020-04-08	2020-03-19	2020-06-07	2020-04-08	-22	-2	-82	-22	0	0	0	0	1	0	1	0
Pasco, Florida, US	12101	Florida	2020-03-18	2020-04-03	2020-05-18	1	0	0.0541568056149776	0.0309467460657015	31	26.5714285714286	91.8592853621892	622.1792519	Wednesday	553947	-16	-61	2020-04-08	2020-03-19	2020-06-07	2020-04-08	-21	-1	-81	-21	0	0	0	0	1	0	1	0
Pasco, Florida, US	12101	Florida	2020-03-19	2020-04-03	2020-05-18	1	0	0.0902613426916293	0.041262328087602	32	29.1428571428571	91.8592853621892	622.1792519	Thursday	553947	-15	-60	2020-04-08	2020-03-19	2020-06-07	2020-04-08	-20	0	-80	-20	0	0	0	0	1	0	1	0
Pasco, Florida, US	12101	Florida	2020-03-20	2020-04-03	2020-05-18	1	0	0.126365879768281	0.0567357011204527	32	31.8571428571429	91.8592853621892	622.1792519	Friday	553947	-14	-59	2020-04-08	2020-03-19	2020-06-07	2020-04-08	-19	1	-79	-19	0	1	0	0	1	0	1	1
Pasco, Florida, US	12101	Florida	2020-03-21	2020-04-03	2020-05-18	1	0	0.144418148306607	0.0747879696587786	51	34.8571428571429	91.8592853621892	622.1792519	Saturday	553947	-13	-58	2020-04-08	2020-03-19	2020-06-07	2020-04-08	-18	2	-78	-18	0	1	0	0	1	0	1	1
Pasco, Florida, US	12101	Florida	2020-03-22	2020-04-03	2020-05-18	1	0	0.198574953921585	0.0979980292080547	65	37.7142857142857	91.8592853621892	622.1792519	Sunday	553947	-12	-57	2020-04-08	2020-03-19	2020-06-07	2020-04-08	-17	3	-77	-17	0	1	0	0	1	0	1	1
Pasco, Florida, US	12101	Florida	2020-03-23	2020-04-03	2020-05-18	1	0	0.252731759536562	0.128944775273756	44	40.5714285714286	91.8592853621892	622.1792519	Monday	553947	-11	-56	2020-04-08	2020-03-19	2020-06-07	2020-04-08	-16	4	-76	-16	0	1	0	0	1	0	1	1
Pasco, Florida, US	12101	Florida	2020-03-24	2020-04-03	2020-05-18	1	0	0.270784028074888	0.162470416844933	45	42.8571428571429	91.8592853621892	622.1792519	Tuesday	553947	-10	-55	2020-04-08	2020-03-19	2020-06-07	2020-04-08	-15	5	-75	-15	0	1	0	0	1	0	1	1
Pasco, Florida, US	12101	Florida	2020-03-25	2020-04-03	2020-05-18	1	0	0.30688856515154	0.198574953921585	45	44.8571428571429	91.8592853621892	622.1792519	Wednesday	553947	-9	-54	2020-04-08	2020-03-19	2020-06-07	2020-04-08	-14	6	-74	-14	0	1	0	0	1	0	1	1
Pasco, Florida, US	12101	Florida	2020-03-26	2020-04-03	2020-05-18	1	0	0.342993102228192	0.234679490998236	46	46.8571428571429	91.8592853621892	622.1792519	Thursday	553947	-8	-53	2020-04-08	2020-03-19	2020-06-07	2020-04-08	-13	7	-73	-13	0	1	0	0	1	0	1	1
Pasco, Florida, US	12101	Florida	2020-03-27	2020-04-03	2020-05-18	1	0	0.415202176381495	0.275941819085838	44	48.5714285714286	91.8592853621892	622.1792519	Friday	553947	-7	-52	2020-04-08	2020-03-19	2020-06-07	2020-04-08	-12	8	-72	-12	0	1	0	0	1	0	1	1
Pasco, Florida, US	12101	Florida	2020-03-28	2020-04-03	2020-05-18	1	0	0.505463519073124	0.327519729195341	60	49.8571428571429	91.8592853621892	622.1792519	Saturday	553947	-6	-51	2020-04-08	2020-03-19	2020-06-07	2020-04-08	-11	9	-71	-11	0	1	0	0	1	0	1	1
Pasco, Florida, US	12101	Florida	2020-03-29	2020-04-03	2020-05-18	1	0	0.61377713030308	0.386834325821269	70	50.5714285714286	91.8592853621892	622.1792519	Sunday	553947	-5	-50	2020-04-08	2020-03-19	2020-06-07	2020-04-08	-10	10	-70	-10	0	1	0	0	1	0	1	1
Pasco, Florida, US	12101	Florida	2020-03-30	2020-04-03	2020-05-18	1	0	0.685986204456383	0.448727817952672	49	51.2857142857143	91.8592853621892	622.1792519	Monday	553947	-4	-49	2020-04-08	2020-03-19	2020-06-07	2020-04-08	-9	11	-69	-9	0	1	0	0	1	0	1	1
Pasco, Florida, US	12101	Florida	2020-03-31	2020-04-03	2020-05-18	1	0	0.722090741533035	0.51320020558955	50	52	91.8592853621892	622.1792519	Tuesday	553947	-3	-48	2020-04-08	2020-03-19	2020-06-07	2020-04-08	-8	12	-68	-8	0	1	0	0	1	0	1	1
Pasco, Florida, US	12101	Florida	2020-04-01	2020-04-03	2020-05-18	1	0	0.776247547148012	0.580251488731903	46	52.1428571428571	91.8592853621892	622.1792519	Wednesday	553947	-2	-47	2020-04-08	2020-03-19	2020-06-07	2020-04-08	-7	13	-67	-7	0	1	0	0	1	0	1	1
Pasco, Florida, US	12101	Florida	2020-04-02	2020-04-03	2020-05-18	1	0	1.19144972352951	0.701459577489234	46	52.1428571428571	91.8592853621892	622.1792519	Thursday	553947	-1	-46	2020-04-08	2020-03-19	2020-06-07	2020-04-08	-6	14	-66	-6	0	1	0	0	1	0	1	1
Pasco, Florida, US	12101	Florida	2020-04-03	2020-04-03	2020-05-18	1	0	1.39002467745109	0.84071993478489	49	52.8571428571429	91.8592853621892	622.1792519	Friday	553947	0	-45	2020-04-08	2020-03-19	2020-06-07	2020-04-08	-5	15	-65	-5	0	1	0	0	1	0	1	1
Pasco, Florida, US	12101	Florida	2020-04-04	2020-04-03	2020-05-18	1	1	1.62470416844933	1.00061145612435	64	53.4285714285714	91.8592853621892	622.1792519	Saturday	553947	1	-44	2020-04-08	2020-03-19	2020-06-07	2020-04-08	-4	16	-64	-4	0	1	0	0	1	0	1	1
Pasco, Florida, US	12101	Florida	2020-04-05	2020-04-03	2020-05-18	1	1	1.84133139090924	1.17597635049666	77	54.4285714285714	91.8592853621892	622.1792519	Sunday	553947	2	-43	2020-04-08	2020-03-19	2020-06-07	2020-04-08	-3	17	-63	-3	0	1	0	0	1	0	1	1
Pasco, Florida, US	12101	Florida	2020-04-06	2020-04-03	2020-05-18	1	1	1.98574953921585	1.36165682689087	55	55.2857142857143	91.8592853621892	622.1792519	Monday	553947	3	-42	2020-04-08	2020-03-19	2020-06-07	2020-04-08	-2	18	-62	-2	0	1	0	0	1	0	1	1
Pasco, Florida, US	12101	Florida	2020-04-07	2020-04-03	2020-05-18	1	1	2.1662722245991	1.56796846732888	52	55.5714285714286	91.8592853621892	622.1792519	Tuesday	553947	4	-41	2020-04-08	2020-03-19	2020-06-07	2020-04-08	-1	19	-61	-1	0	1	0	0	1	0	1	1
Pasco, Florida, US	12101	Florida	2020-04-08	2020-04-03	2020-05-18	1	1	2.25653356729073	1.77943789877784	52	56.4285714285714	91.8592853621892	622.1792519	Wednesday	553947	5	-40	2020-04-08	2020-03-19	2020-06-07	2020-04-08	0	20	-60	0	0	1	0	0	1	0	0	1
Pasco, Florida, US	12101	Florida	2020-04-09	2020-04-03	2020-05-18	1	1	2.31069037290571	1.93932942011729	51	57.1428571428571	91.8592853621892	622.1792519	Thursday	553947	6	-39	2020-04-08	2020-03-19	2020-06-07	2020-04-08	1	21	-59	1	1	1	0	1	1	1	0	1
Pasco, Florida, US	12101	Florida	2020-04-10	2020-04-03	2020-05-18	1	1	2.54536986390395	2.1043787324677	49	57.1428571428571	91.8592853621892	622.1792519	Friday	553947	7	-38	2020-04-08	2020-03-19	2020-06-07	2020-04-08	2	22	-58	2	1	1	0	1	1	1	0	1
Pasco, Florida, US	12101	Florida	2020-04-11	2020-04-03	2020-05-18	1	1	2.67173574367223	2.25395467178526	60	56.5714285714286	91.8592853621892	622.1792519	Saturday	553947	8	-37	2020-04-08	2020-03-19	2020-06-07	2020-04-08	3	23	-57	3	1	1	0	1	1	1	0	1
Pasco, Florida, US	12101	Florida	2020-04-12	2020-04-03	2020-05-18	1	1	2.88836296613214	2.40353061110282	77	56.5714285714286	91.8592853621892	622.1792519	Sunday	553947	9	-36	2020-04-08	2020-03-19	2020-06-07	2020-04-08	4	24	-56	4	1	1	0	1	1	1	0	1
Pasco, Florida, US	12101	Florida	2020-04-13	2020-04-03	2020-05-18	1	1	3.05083338297707	2.55568544592585	54	56.4285714285714	91.8592853621892	622.1792519	Monday	553947	10	-35	2020-04-08	2020-03-19	2020-06-07	2020-04-08	5	25	-55	5	1	1	0	1	1	1	0	1
Pasco, Florida, US	12101	Florida	2020-04-14	2020-04-03	2020-05-18	1	1	3.19525153128368	2.70268248973793	51	56.2857142857143	91.8592853621892	622.1792519	Tuesday	553947	11	-34	2020-04-08	2020-03-19	2020-06-07	2020-04-08	6	26	-54	6	1	1	0	1	1	1	0	1
Pasco, Florida, US	12101	Florida	2020-04-15	2020-04-03	2020-05-18	1	1	3.35772194812861	2.85999511557191	50	56	91.8592853621892	622.1792519	Wednesday	553947	12	-33	2020-04-08	2020-03-19	2020-06-07	2020-04-08	7	27	-53	7	1	1	0	1	1	1	0	1
Pasco, Florida, US	12101	Florida	2020-04-16	2020-04-03	2020-05-18	1	1	3.42993102228191	3.01988663691137	51	56	91.8592853621892	622.1792519	Thursday	553947	13	-32	2020-04-08	2020-03-19	2020-06-07	2020-04-08	8	28	-52	8	1	1	0	1	1	1	0	1
Pasco, Florida, US	12101	Florida	2020-04-17	2020-04-03	2020-05-18	1	1	3.48408782789689	3.15398920319608	45	55.4285714285714	91.8592853621892	622.1792519	Friday	553947	14	-31	2020-04-08	2020-03-19	2020-06-07	2020-04-08	9	29	-51	9	1	1	0	1	1	1	0	1
Pasco, Florida, US	12101	Florida	2020-04-18	2020-04-03	2020-05-18	1	1	3.57434917058852	3.28293397846983	63	55.8571428571429	91.8592853621892	622.1792519	Saturday	553947	15	-30	2020-04-08	2020-03-19	2020-06-07	2020-04-08	10	30	-50	10	1	1	0	1	1	1	0	1
Pasco, Florida, US	12101	Florida	2020-04-19	2020-04-03	2020-05-18	1	1	3.7007150503568	3.39898427621621	66	54.2857142857143	91.8592853621892	622.1792519	Sunday	553947	16	-29	2020-04-08	2020-03-19	2020-06-07	2020-04-08	11	31	-49	11	1	1	0	1	1	1	0	1
Pasco, Florida, US	12101	Florida	2020-04-20	2020-04-03	2020-05-18	1	1	3.77292412451011	3.50214009643522	55	54.4285714285714	91.8592853621892	622.1792519	Monday	553947	17	-28	2020-04-08	2020-03-19	2020-06-07	2020-04-08	12	32	-48	12	1	1	0	1	1	1	0	1
Pasco, Florida, US	12101	Florida	2020-04-21	2020-04-03	2020-05-18	1	1	3.84513319866341	3.59498033463232	44	53.4285714285714	91.8592853621892	622.1792519	Tuesday	553947	18	-27	2020-04-08	2020-03-19	2020-06-07	2020-04-08	13	33	-47	13	1	1	0	1	1	1	0	1
Pasco, Florida, US	12101	Florida	2020-04-22	2020-04-03	2020-05-18	1	1	3.93539454135504	3.67750499080753	44	52.5714285714286	91.8592853621892	622.1792519	Wednesday	553947	19	-26	2020-04-08	2020-03-19	2020-06-07	2020-04-08	14	34	-46	14	1	1	0	1	1	1	0	1
Pasco, Florida, US	12101	Florida	2020-04-23	2020-04-03	2020-05-18	1	1	3.98955134697002	3.75745075147726	45	51.7142857142857	91.8592853621892	622.1792519	Thursday	553947	20	-25	2020-04-08	2020-03-19	2020-06-07	2020-04-08	15	35	-45	15	1	1	0	1	1	1	0	1
Pasco, Florida, US	12101	Florida	2020-04-24	2020-04-03	2020-05-18	1	1	4.15202176381495	3.85286988517984	54	53	91.8592853621892	622.1792519	Friday	553947	21	-24	2020-04-08	2020-03-19	2020-06-07	2020-04-08	16	36	-44	16	1	1	0	1	1	1	0	1
Pasco, Florida, US	12101	Florida	2020-04-25	2020-04-03	2020-05-18	1	1	4.20617856942993	3.94313122787146	54	51.7142857142857	91.8592853621892	622.1792519	Saturday	553947	22	-23	2020-04-08	2020-03-19	2020-06-07	2020-04-08	17	37	-43	17	1	1	0	1	1	1	0	1
Pasco, Florida, US	12101	Florida	2020-04-26	2020-04-03	2020-05-18	1	1	4.20617856942993	4.01534030202477	63	51.2857142857143	91.8592853621892	622.1792519	Sunday	553947	23	-22	2020-04-08	2020-03-19	2020-06-07	2020-04-08	18	38	-42	18	1	1	0	1	1	1	0	1
Pasco, Florida, US	12101	Florida	2020-04-27	2020-04-03	2020-05-18	1	1	4.27838764358323	4.08754937617807	45	49.8571428571429	91.8592853621892	622.1792519	Monday	553947	24	-21	2020-04-08	2020-03-19	2020-06-07	2020-04-08	19	39	-41	19	1	1	0	1	1	1	0	1
Pasco, Florida, US	12101	Florida	2020-04-28	2020-04-03	2020-05-18	1	1	4.31449218065988	4.15460065932043	43	49.7142857142857	91.8592853621892	622.1792519	Tuesday	553947	25	-20	2020-04-08	2020-03-19	2020-06-07	2020-04-08	20	40	-40	20	1	1	0	1	1	1	0	1
Pasco, Florida, US	12101	Florida	2020-04-29	2020-04-03	2020-05-18	1	1	4.35059671773653	4.21391525594635	43	49.5714285714286	91.8592853621892	622.1792519	Wednesday	553947	26	-19	2020-04-08	2020-03-19	2020-06-07	2020-04-08	21	41	-39	21	1	1	0	1	1	1	0	1
Pasco, Florida, US	12101	Florida	2020-04-30	2020-04-03	2020-05-18	1	1	4.49501486604314	4.28612433009966	45	49.5714285714286	91.8592853621892	622.1792519	Thursday	553947	27	-18	2020-04-08	2020-03-19	2020-06-07	2020-04-08	22	42	-38	22	1	1	0	1	1	1	0	1
Pasco, Florida, US	12101	Florida	2020-05-01	2020-04-03	2020-05-18	1	1	4.54917167165812	4.34286003122011	34	46.7142857142857	91.8592853621892	622.1792519	Friday	553947	28	-17	2020-04-08	2020-03-19	2020-06-07	2020-04-08	23	43	-37	23	1	1	0	1	1	1	0	1
Pasco, Florida, US	12101	Florida	2020-05-02	2020-04-03	2020-05-18	1	1	4.96437384803961	4.45117364245006	46	45.5714285714286	91.8592853621892	622.1792519	Saturday	553947	29	-16	2020-04-08	2020-03-19	2020-06-07	2020-04-08	24	44	-36	24	1	1	0	1	1	1	0	1
Pasco, Florida, US	12101	Florida	2020-05-03	2020-04-03	2020-05-18	1	1	5.01853065365459	4.56722394019644	60	45.1428571428571	91.8592853621892	622.1792519	Sunday	553947	30	-15	2020-04-08	2020-03-19	2020-06-07	2020-04-08	25	45	-35	25	1	1	0	1	1	1	0	1
Pasco, Florida, US	12101	Florida	2020-05-04	2020-04-03	2020-05-18	1	1	5.09073972780789	4.68327423794283	40	44.4285714285714	91.8592853621892	622.1792519	Monday	553947	31	-14	2020-04-08	2020-03-19	2020-06-07	2020-04-08	26	46	-34	26	1	1	0	1	1	1	0	1
Pasco, Florida, US	12101	Florida	2020-05-05	2020-04-03	2020-05-18	1	1	5.12684426488455	4.79932453568921	38	43.7142857142857	91.8592853621892	622.1792519	Tuesday	553947	32	-13	2020-04-08	2020-03-19	2020-06-07	2020-04-08	27	47	-33	27	1	1	0	1	1	1	0	1
Pasco, Florida, US	12101	Florida	2020-05-06	2020-04-03	2020-05-18	1	1	5.14489653342287	4.91279593793011	39	43.1428571428571	91.8592853621892	622.1792519	Wednesday	553947	33	-12	2020-04-08	2020-03-19	2020-06-07	2020-04-08	28	48	-32	28	1	1	0	1	1	1	0	1
Pasco, Florida, US	12101	Florida	2020-05-07	2020-04-03	2020-05-18	1	1	5.21710560757618	5.01595175814912	35	41.7142857142857	91.8592853621892	622.1792519	Thursday	553947	34	-11	2020-04-08	2020-03-19	2020-06-07	2020-04-08	29	49	-31	29	1	1	0	1	1	1	0	1
Pasco, Florida, US	12101	Florida	2020-05-08	2020-04-03	2020-05-18	1	1	5.25321014465283	5.11652868286265	31	41.2857142857143	91.8592853621892	622.1792519	Friday	553947	35	-10	2020-04-08	2020-03-19	2020-06-07	2020-04-08	30	50	-30	30	1	1	0	1	1	1	0	1
Pasco, Florida, US	12101	Florida	2020-05-09	2020-04-03	2020-05-18	1	1	5.28931468172948	5.1629488019612	43	40.8571428571429	91.8592853621892	622.1792519	Saturday	553947	36	-9	2020-04-08	2020-03-19	2020-06-07	2020-04-08	31	51	-29	31	1	1	0	1	1	1	0	1
Pasco, Florida, US	12101	Florida	2020-05-10	2020-04-03	2020-05-18	1	1	5.36152375588278	5.21194781656523	57	40.4285714285714	91.8592853621892	622.1792519	Sunday	553947	37	-8	2020-04-08	2020-03-19	2020-06-07	2020-04-08	32	52	-28	32	1	1	0	1	1	1	0	1
Pasco, Florida, US	12101	Florida	2020-05-11	2020-04-03	2020-05-18	1	1	5.41568056149776	5.25836793566378	39	40.2857142857143	91.8592853621892	622.1792519	Monday	553947	38	-7	2020-04-08	2020-03-19	2020-06-07	2020-04-08	33	53	-27	33	1	1	0	1	1	1	0	1
Pasco, Florida, US	12101	Florida	2020-05-12	2020-04-03	2020-05-18	1	1	5.45178509857441	5.30478805476233	36	40	91.8592853621892	622.1792519	Tuesday	553947	39	-6	2020-04-08	2020-03-19	2020-06-07	2020-04-08	34	54	-26	34	1	1	0	1	1	1	0	1
Pasco, Florida, US	12101	Florida	2020-05-13	2020-04-03	2020-05-18	1	1	5.52399417272772	5.35894486037731	34	39.2857142857143	91.8592853621892	622.1792519	Wednesday	553947	40	-5	2020-04-08	2020-03-19	2020-06-07	2020-04-08	35	55	-25	35	1	1	0	1	1	1	0	1
Pasco, Florida, US	12101	Florida	2020-05-14	2020-04-03	2020-05-18	1	1	5.56009870980437	5.40794387498133	34	39.1428571428571	91.8592853621892	622.1792519	Thursday	553947	41	-4	2020-04-08	2020-03-19	2020-06-07	2020-04-08	36	56	-24	36	1	1	0	1	1	1	0	1
Pasco, Florida, US	12101	Florida	2020-05-15	2020-04-03	2020-05-18	1	1	5.650360052496	5.46467957610179	29	38.8571428571429	91.8592853621892	622.1792519	Friday	553947	42	-3	2020-04-08	2020-03-19	2020-06-07	2020-04-08	37	57	-23	37	1	1	0	1	1	1	0	1
Pasco, Florida, US	12101	Florida	2020-05-16	2020-04-03	2020-05-18	1	1	5.66841232103432	5.51883638171677	41	38.5714285714286	91.8592853621892	622.1792519	Saturday	553947	43	-2	2020-04-08	2020-03-19	2020-06-07	2020-04-08	38	58	-22	38	1	1	0	1	1	1	0	1
Pasco, Florida, US	12101	Florida	2020-05-17	2020-04-03	2020-05-18	1	1	5.70451685811098	5.56783539632079	54	38.1428571428571	91.8592853621892	622.1792519	Sunday	553947	44	-1	2020-04-08	2020-03-19	2020-06-07	2020-04-08	39	59	-21	39	1	1	0	1	1	1	0	1
Pasco, Florida, US	12101	Florida	2020-05-18	2020-04-03	2020-05-18	0	1	5.75867366372595	5.61683441092482	42	38.5714285714286	91.8592853621892	622.1792519	Monday	553947	45	0	2020-04-08	2020-03-19	2020-06-07	2020-04-08	40	60	-20	40	1	1	0	1	1	1	0	1
Pasco, Florida, US	12101	Florida	2020-05-19	2020-04-03	2020-05-18	0	1	5.90309181203256	5.6813067985617	34	38.2857142857143	91.8592853621892	622.1792519	Tuesday	553947	46	1	2020-04-08	2020-03-19	2020-06-07	2020-04-08	41	61	-19	41	1	1	0	1	1	1	0	1
Pasco, Florida, US	12101	Florida	2020-05-20	2020-04-03	2020-05-18	0	1	5.92114408057089	5.73804249968215	32	38	91.8592853621892	622.1792519	Wednesday	553947	47	2	2020-04-08	2020-03-19	2020-06-07	2020-04-08	42	62	-18	42	1	1	0	1	1	1	0	1
Pasco, Florida, US	12101	Florida	2020-05-21	2020-04-03	2020-05-18	0	1	6.04750996033917	5.80767267832998	30	37.4285714285714	91.8592853621892	622.1792519	Thursday	553947	48	3	2020-04-08	2020-03-19	2020-06-07	2020-04-08	43	63	-17	43	1	1	0	1	1	1	0	1
Pasco, Florida, US	12101	Florida	2020-05-22	2020-04-03	2020-05-18	0	1	6.10166676595414	5.87214506596686	24	36.7142857142857	91.8592853621892	622.1792519	Friday	553947	49	4	2020-04-08	2020-03-19	2020-06-07	2020-04-08	44	64	-16	44	1	1	0	1	1	1	0	1
Pasco, Florida, US	12101	Florida	2020-05-23	2020-04-03	2020-05-18	0	1	6.15582357156912	5.94177524461469	40	36.5714285714286	91.8592853621892	622.1792519	Saturday	553947	50	5	2020-04-08	2020-03-19	2020-06-07	2020-04-08	45	65	-15	45	1	1	0	1	1	1	0	1
Pasco, Florida, US	12101	Florida	2020-05-24	2020-04-03	2020-05-18	0	1	6.30024171987573	6.02687879629536	53	36.4285714285714	91.8592853621892	622.1792519	Sunday	553947	51	6	2020-04-08	2020-03-19	2020-06-07	2020-04-08	46	66	-14	46	1	1	0	1	1	1	0	1
Pasco, Florida, US	12101	Florida	2020-05-25	2020-04-03	2020-05-18	0	1	6.49881667379731	6.13261351201985	58	38.7142857142857	91.8592853621892	622.1792519	Monday	553947	52	7	2020-04-08	2020-03-19	2020-06-07	2020-04-08	47	67	-13	47	1	1	0	1	1	1	0	1
Pasco, Florida, US	12101	Florida	2020-05-26	2020-04-03	2020-05-18	0	1	6.66128709064225	6.2409271232498	32	38.4285714285714	91.8592853621892	622.1792519	Tuesday	553947	53	8	2020-04-08	2020-03-19	2020-06-07	2020-04-08	48	68	-12	48	1	1	0	1	1	1	0	1
Pasco, Florida, US	12101	Florida	2020-05-27	2020-04-03	2020-05-18	0	1	6.73349616479555	6.35697742099618	31	38.2857142857143	91.8592853621892	622.1792519	Wednesday	553947	54	9	2020-04-08	2020-03-19	2020-06-07	2020-04-08	49	69	-11	49	1	1	0	1	1	1	0	1
Pasco, Florida, US	12101	Florida	2020-05-28	2020-04-03	2020-05-18	0	1	6.7696007018722	6.46013324121519	31	38.4285714285714	91.8592853621892	622.1792519	Thursday	553947	55	10	2020-04-08	2020-03-19	2020-06-07	2020-04-08	50	70	-10	50	1	1	0	1	1	1	0	1
Pasco, Florida, US	12101	Florida	2020-05-29	2020-04-03	2020-05-18	0	1	6.80570523894885	6.56071016592872	24	38.4285714285714	91.8592853621892	622.1792519	Friday	553947	56	11	2020-04-08	2020-03-19	2020-06-07	2020-04-08	51	71	-9	51	1	1	0	1	1	1	0	1
Pasco, Florida, US	12101	Florida	2020-05-30	2020-04-03	2020-05-18	0	1	6.87791431310216	6.66386598614772	34	37.5714285714286	91.8592853621892	622.1792519	Saturday	553947	57	12	2020-04-08	2020-03-19	2020-06-07	2020-04-08	52	72	-8	52	1	1	0	1	1	1	0	1
Pasco, Florida, US	12101	Florida	2020-05-31	2020-04-03	2020-05-18	0	1	6.96817565579379	6.7592851198503	49	37	91.8592853621892	622.1792519	Sunday	553947	58	13	2020-04-08	2020-03-19	2020-06-07	2020-04-08	53	73	-7	53	1	1	0	1	1	1	0	1
Pasco, Florida, US	12101	Florida	2020-06-01	2020-04-03	2020-05-18	0	1	7.00428019287044	6.8314941940036	30	33	91.8592853621892	622.1792519	Monday	553947	59	14	2020-04-08	2020-03-19	2020-06-07	2020-04-08	54	74	-6	54	1	1	0	1	1	1	0	1
Pasco, Florida, US	12101	Florida	2020-06-02	2020-04-03	2020-05-18	0	1	7.11259380410039	6.89596658164048	30	32.7142857142857	91.8592853621892	622.1792519	Tuesday	553947	60	15	2020-04-08	2020-03-19	2020-06-07	2020-04-08	55	75	-5	55	1	1	0	1	1	1	0	1
Pasco, Florida, US	12101	Florida	2020-06-03	2020-04-03	2020-05-18	0	1	7.1848028782537	6.96043896927736	29	32.4285714285714	91.8592853621892	622.1792519	Wednesday	553947	61	16	2020-04-08	2020-03-19	2020-06-07	2020-04-08	56	76	-4	56	1	1	0	1	1	1	0	1
Pasco, Florida, US	12101	Florida	2020-06-04	2020-04-03	2020-05-18	0	1	7.31116875802198	7.03780583444161	33	32.7142857142857	91.8592853621892	622.1792519	Thursday	553947	62	17	2020-04-08	2020-03-19	2020-06-07	2020-04-08	57	77	-3	57	1	1	0	1	1	1	0	1
Pasco, Florida, US	12101	Florida	2020-06-05	2020-04-03	2020-05-18	0	1	7.50974371194356	7.13838275915514	23	32.5714285714286	91.8592853621892	622.1792519	Friday	553947	63	18	2020-04-08	2020-03-19	2020-06-07	2020-04-08	58	78	-2	58	1	1	0	1	1	1	0	1
Pasco, Florida, US	12101	Florida	2020-06-06	2020-04-03	2020-05-18	0	1	7.56390051755854	7.2363807883632	47	34.4285714285714	91.8592853621892	622.1792519	Saturday	553947	64	19	2020-04-08	2020-03-19	2020-06-07	2020-04-08	59	79	-1	59	1	1	0	1	1	1	0	1
Pasco, Florida, US	12101	Florida	2020-06-07	2020-04-03	2020-05-18	0	1	7.65416186025017	7.33437881757125	53	35	91.8592853621892	622.1792519	Sunday	553947	65	20	2020-04-08	2020-03-19	2020-06-07	2020-04-08	60	80	0	60	1	1	0	1	0	1	0	1
Pasco, Florida, US	12101	Florida	2020-06-08	2020-04-03	2020-05-18	0	1	7.83468454563343	7.45300801082311	30	35	91.8592853621892	622.1792519	Monday	553947	66	21	2020-04-08	2020-03-19	2020-06-07	2020-04-08	61	81	1	61	1	1	1	1	0	1	0	1
Pasco, Florida, US	12101	Florida	2020-06-09	2020-04-03	2020-05-18	0	1	7.97910269394003	7.57679499508591	27	34.5714285714286	91.8592853621892	622.1792519	Tuesday	553947	67	22	2020-04-08	2020-03-19	2020-06-07	2020-04-08	62	82	2	62	1	1	1	1	0	1	0	1
Pasco, Florida, US	12101	Florida	2020-06-10	2020-04-03	2020-05-18	0	1	8.24988672201492	7.72894982990895	26	34.1428571428571	91.8592853621892	622.1792519	Wednesday	553947	68	23	2020-04-08	2020-03-19	2020-06-07	2020-04-08	63	83	3	63	1	1	1	1	0	1	0	1
Pasco, Florida, US	12101	Florida	2020-06-11	2020-04-03	2020-05-18	0	1	8.53872301862814	7.90431472428126	26	33.1428571428571	91.8592853621892	622.1792519	Thursday	553947	69	24	2020-04-08	2020-03-19	2020-06-07	2020-04-08	64	84	4	64	1	1	1	1	0	1	0	1
Pasco, Florida, US	12101	Florida	2020-06-12	2020-04-03	2020-05-18	0	1	8.73729797254972	8.07967961865356	20	32.7142857142857	91.8592853621892	622.1792519	Friday	553947	70	25	2020-04-08	2020-03-19	2020-06-07	2020-04-08	65	85	5	65	1	1	1	1	0	1	0	1
Pasco, Florida, US	12101	Florida	2020-06-13	2020-04-03	2020-05-18	0	1	9.02613426916293	8.28857015459705	35	31	91.8592853621892	622.1792519	Saturday	553947	71	26	2020-04-08	2020-03-19	2020-06-07	2020-04-08	66	86	6	66	1	1	1	1	0	1	0	1
Pasco, Florida, US	12101	Florida	2020-06-14	2020-04-03	2020-05-18	0	1	9.40523190846778	8.53872301862814	41	29.2857142857143	91.8592853621892	622.1792519	Sunday	553947	72	27	2020-04-08	2020-03-19	2020-06-07	2020-04-08	67	87	7	67	1	1	1	1	0	1	0	1
Pasco, Florida, US	12101	Florida	2020-06-15	2020-04-03	2020-05-18	0	1	9.80238181631095	8.81982262872492	37	30.2857142857143	91.8592853621892	622.1792519	Monday	553947	73	28	2020-04-08	2020-03-19	2020-06-07	2020-04-08	68	88	8	68	1	1	1	1	0	1	0	1
Pasco, Florida, US	12101	Florida	2020-06-16	2020-04-03	2020-05-18	0	1	10.1092703814625	9.12413229837099	30	30.7142857142857	91.8592853621892	622.1792519	Tuesday	553947	74	29	2020-04-08	2020-03-19	2020-06-07	2020-04-08	69	89	9	69	1	1	1	1	0	1	0	1
Pasco, Florida, US	12101	Florida	2020-06-17	2020-04-03	2020-05-18	0	1	10.524472557844	9.44907313206085	27	30.8571428571429	91.8592853621892	622.1792519	Wednesday	553947	75	30	2020-04-08	2020-03-19	2020-06-07	2020-04-08	70	90	10	70	1	1	1	1	0	1	0	1
Pasco, Florida, US	12101	Florida	2020-06-18	2020-04-03	2020-05-18	0	1	11.3187723735303	9.84622303990403	29	31.2857142857143	91.8592853621892	622.1792519	Thursday	553947	76	31	2020-04-08	2020-03-19	2020-06-07	2020-04-08	71	91	11	71	1	1	1	1	0	1	0	1
Pasco, Florida, US	12101	Florida	2020-06-19	2020-04-03	2020-05-18	0	1	12.3838562172915	10.36715993201	24	31.8571428571429	91.8592853621892	622.1792519	Friday	553947	77	32	2020-04-08	2020-03-19	2020-06-07	2020-04-08	72	92	12	72	1	1	1	1	0	1	0	1
Pasco, Florida, US	12101	Florida	2020-06-20	2020-04-03	2020-05-18	0	1	13.5392014037444	11.0118838083788	31	31.2857142857143	91.8592853621892	622.1792519	Saturday	553947	78	33	2020-04-08	2020-03-19	2020-06-07	2020-04-08	73	93	13	73	1	1	1	1	0	1	0	1
Pasco, Florida, US	12101	Florida	2020-06-21	2020-04-03	2020-05-18	0	1	14.6042852475056	11.7546057139556	37	30.7142857142857	91.8592853621892	622.1792519	Sunday	553947	79	34	2020-04-08	2020-03-19	2020-06-07	2020-04-08	74	94	14	74	1	1	1	1	0	1	0	1
Pasco, Florida, US	12101	Florida	2020-06-22	2020-04-03	2020-05-18	0	1	15.7415781654202	12.6030623352569	34	30.2857142857143	91.8592853621892	622.1792519	Monday	553947	80	35	2020-04-08	2020-03-19	2020-06-07	2020-04-08	75	95	15	75	1	1	1	1	0	1	0	1
Pasco, Florida, US	12101	Florida	2020-06-23	2020-04-03	2020-05-18	0	1	17.2218641855629	13.6191471644141	29	30.1428571428571	91.8592853621892	622.1792519	Tuesday	553947	81	36	2020-04-08	2020-03-19	2020-06-07	2020-04-08	76	96	16	76	1	1	1	1	0	1	0	1
Pasco, Florida, US	12101	Florida	2020-06-24	2020-04-03	2020-05-18	0	1	19.5686590955452	14.9111738126572	27	30.1428571428571	91.8592853621892	622.1792519	Wednesday	553947	82	37	2020-04-08	2020-03-19	2020-06-07	2020-04-08	77	97	17	77	1	1	1	1	0	1	0	1
Pasco, Florida, US	12101	Florida	2020-06-25	2020-04-03	2020-05-18	0	1	21.1211541898413	16.3115140721302	29	30.1428571428571	91.8592853621892	622.1792519	Thursday	553947	83	38	2020-04-08	2020-03-19	2020-06-07	2020-04-08	78	98	18	78	1	1	1	1	0	1	0	1
Pasco, Florida, US	12101	Florida	2020-06-26	2020-04-03	2020-05-18	0	1	23.9373080818201	17.9620071956342	24	30.1428571428571	91.8592853621892	622.1792519	Friday	553947	84	39	2020-04-08	2020-03-19	2020-06-07	2020-04-08	79	99	19	79	1	1	1	1	0	1	0	1
Pasco, Florida, US	12101	Florida	2020-06-27	2020-04-03	2020-05-18	0	1	29.4251977174712	20.2314352404523	39	31.2857142857143	91.8592853621892	622.1792519	Saturday	553947	85	40	2020-04-08	2020-03-19	2020-06-07	2020-04-08	80	100	20	80	1	1	1	1	0	1	0	1
Pasco, Florida, US	12101	Florida	2020-06-28	2020-04-03	2020-05-18	0	1	32.13303799822	22.7355427762687	46	32.5714285714286	91.8592853621892	622.1792519	Sunday	553947	86	41	2020-04-08	2020-03-19	2020-06-07	2020-04-08	81	101	21	81	1	1	1	1	0	1	0	1
Pasco, Florida, US	12101	Florida	2020-06-29	2020-04-03	2020-05-18	0	1	34.4617806396641	25.4098574154464	44	34	91.8592853621892	622.1792519	Monday	553947	87	42	2020-04-08	2020-03-19	2020-06-07	2020-04-08	82	102	22	82	1	1	1	1	0	1	0	1
Pasco, Florida, US	12101	Florida	2020-06-30	2020-04-03	2020-05-18	0	1	35.9601189283451	28.0867509501296	37	35.1428571428571	91.8592853621892	622.1792519	Tuesday	553947	88	43	2020-04-08	2020-03-19	2020-06-07	2020-04-08	83	103	23	83	1	1	1	1	0	1	0	1
Pasco, Florida, US	12101	Florida	2020-07-01	2020-04-03	2020-05-18	0	1	38.5054887922491	30.792012335373	30	35.5714285714286	91.8592853621892	622.1792519	Wednesday	553947	89	44	2020-04-08	2020-03-19	2020-06-07	2020-04-08	84	104	24	84	1	1	1	1	0	1	0	1
Pasco, Florida, US	12101	Florida	2020-07-02	2020-04-03	2020-05-18	0	1	41.050858656153	33.6391129734175	28	35.4285714285714	91.8592853621892	622.1792519	Thursday	553947	90	45	2020-04-08	2020-03-19	2020-06-07	2020-04-08	85	105	25	85	1	1	1	1	0	1	0	1
Pasco, Florida, US	12101	Florida	2020-07-03	2020-04-03	2020-05-18	0	1	44.1016920391301	36.5197392530332	34	36.8571428571429	91.8592853621892	622.1792519	Friday	553947	91	46	2020-04-08	2020-03-19	2020-06-07	2020-04-08	86	106	26	86	1	1	1	1	0	1	0	1
Pasco, Florida, US	12101	Florida	2020-07-04	2020-04-03	2020-05-18	0	1	47.0803163479539	39.0418990573879	47	38	91.8592853621892	622.1792519	Saturday	553947	92	47	2020-04-08	2020-03-19	2020-06-07	2020-04-08	87	107	27	87	1	1	1	1	0	1	0	1
Pasco, Florida, US	12101	Florida	2020-07-05	2020-04-03	2020-05-18	0	1	49.7701043601644	41.5614799662371	51	38.7142857142857	91.8592853621892	622.1792519	Sunday	553947	93	48	2020-04-08	2020-03-19	2020-06-07	2020-04-08	88	108	28	88	1	1	1	1	0	1	0	1
Pasquotank, North Carolina, US	37139	North Carolina	2020-03-01	2020-03-30	2020-05-22	1	0	0	36.6383684462851	42	38.4285714285714	100.682543614321	179.2179722	Sunday	39824	-29	-82	2020-04-04	2020-03-15	2020-06-11	2020-04-12	-34	-14	-102	-42	0	0	0	0	1	0	1	0
Pasquotank, North Carolina, US	37139	North Carolina	2020-03-02	2020-03-30	2020-05-22	1	0	0	31.5012085993786	14	35.1428571428571	100.682543614321	179.2179722	Monday	39824	-28	-81	2020-04-04	2020-03-15	2020-06-11	2020-04-12	-33	-13	-101	-41	0	0	0	0	1	0	1	0
Pasquotank, North Carolina, US	37139	North Carolina	2020-03-03	2020-03-30	2020-05-22	1	0	0	26.0004244862002	14	32.8571428571429	100.682543614321	179.2179722	Tuesday	39824	-27	-80	2020-04-04	2020-03-15	2020-06-11	2020-04-12	-32	-12	-100	-40	0	0	0	0	1	0	1	0
Pasquotank, North Carolina, US	37139	North Carolina	2020-03-04	2020-03-30	2020-05-22	1	0	0	20.1360161067498	13	30.7142857142857	100.682543614321	179.2179722	Wednesday	39824	-26	-79	2020-04-04	2020-03-15	2020-06-11	2020-04-12	-31	-11	-99	-39	0	0	0	0	1	0	1	0
Pasquotank, North Carolina, US	37139	North Carolina	2020-03-05	2020-03-30	2020-05-22	1	0	0	13.835774386874	12	27.5714285714286	100.682543614321	179.2179722	Thursday	39824	-25	-78	2020-04-04	2020-03-15	2020-06-11	2020-04-12	-30	-10	-98	-38	0	0	0	0	1	0	1	0
Pasquotank, North Carolina, US	37139	North Carolina	2020-03-06	2020-03-30	2020-05-22	1	0	0	7.11001490859492	13	22.7142857142857	100.682543614321	179.2179722	Friday	39824	-24	-77	2020-04-04	2020-03-15	2020-06-11	2020-04-12	-29	-9	-97	-37	0	0	0	0	1	0	1	0
Pasquotank, North Carolina, US	37139	North Carolina	2020-03-07	2020-03-30	2020-05-22	1	0	0	0	26	19.1428571428571	100.682543614321	179.2179722	Saturday	39824	-23	-76	2020-04-04	2020-03-15	2020-06-11	2020-04-12	-28	-8	-96	-36	0	0	0	0	1	0	1	0
Pasquotank, North Carolina, US	37139	North Carolina	2020-03-08	2020-03-30	2020-05-22	1	0	0	0	42	19.1428571428571	100.682543614321	179.2179722	Sunday	39824	-22	-75	2020-04-04	2020-03-15	2020-06-11	2020-04-12	-27	-7	-95	-35	0	0	0	0	1	0	1	0
Pasquotank, North Carolina, US	37139	North Carolina	2020-03-09	2020-03-30	2020-05-22	1	0	0	0	15	19.2857142857143	100.682543614321	179.2179722	Monday	39824	-21	-74	2020-04-04	2020-03-15	2020-06-11	2020-04-12	-26	-6	-94	-34	0	0	0	0	1	0	1	0
Pasquotank, North Carolina, US	37139	North Carolina	2020-03-10	2020-03-30	2020-05-22	1	0	0	0	14	19.2857142857143	100.682543614321	179.2179722	Tuesday	39824	-20	-73	2020-04-04	2020-03-15	2020-06-11	2020-04-12	-25	-5	-93	-33	0	0	0	0	1	0	1	0
Pasquotank, North Carolina, US	37139	North Carolina	2020-03-11	2020-03-30	2020-05-22	1	0	0	0	13	19.2857142857143	100.682543614321	179.2179722	Wednesday	39824	-19	-72	2020-04-04	2020-03-15	2020-06-11	2020-04-12	-24	-4	-92	-32	0	0	0	0	1	0	1	0
Pasquotank, North Carolina, US	37139	North Carolina	2020-03-12	2020-03-30	2020-05-22	1	0	0	0	13	19.4285714285714	100.682543614321	179.2179722	Thursday	39824	-18	-71	2020-04-04	2020-03-15	2020-06-11	2020-04-12	-23	-3	-91	-31	0	0	0	0	1	0	1	0
Pasquotank, North Carolina, US	37139	North Carolina	2020-03-13	2020-03-30	2020-05-22	1	0	0	0	13	19.4285714285714	100.682543614321	179.2179722	Friday	39824	-17	-70	2020-04-04	2020-03-15	2020-06-11	2020-04-12	-22	-2	-90	-30	0	0	0	0	1	0	1	0
Pasquotank, North Carolina, US	37139	North Carolina	2020-03-14	2020-03-30	2020-05-22	1	0	0	0	27	19.5714285714286	100.682543614321	179.2179722	Saturday	39824	-16	-69	2020-04-04	2020-03-15	2020-06-11	2020-04-12	-21	-1	-89	-29	0	0	0	0	1	0	1	0
Pasquotank, North Carolina, US	37139	North Carolina	2020-03-15	2020-03-30	2020-05-22	1	0	0	0	53	21.1428571428571	100.682543614321	179.2179722	Sunday	39824	-15	-68	2020-04-04	2020-03-15	2020-06-11	2020-04-12	-20	0	-88	-28	0	0	0	0	1	0	1	0
Pasquotank, North Carolina, US	37139	North Carolina	2020-03-16	2020-03-30	2020-05-22	1	0	0	0	25	22.5714285714286	100.682543614321	179.2179722	Monday	39824	-14	-67	2020-04-04	2020-03-15	2020-06-11	2020-04-12	-19	1	-87	-27	0	1	0	0	1	0	1	1
Pasquotank, North Carolina, US	37139	North Carolina	2020-03-17	2020-03-30	2020-05-22	1	0	0	0	18	23.1428571428571	100.682543614321	179.2179722	Tuesday	39824	-13	-66	2020-04-04	2020-03-15	2020-06-11	2020-04-12	-18	2	-86	-26	0	1	0	0	1	0	1	1
Pasquotank, North Carolina, US	37139	North Carolina	2020-03-18	2020-03-30	2020-05-22	1	0	0	0	30	25.5714285714286	100.682543614321	179.2179722	Wednesday	39824	-12	-65	2020-04-04	2020-03-15	2020-06-11	2020-04-12	-17	3	-85	-25	0	1	0	0	1	0	1	1
Pasquotank, North Carolina, US	37139	North Carolina	2020-03-19	2020-03-30	2020-05-22	1	0	0.251104861390117	0.0358721230557309	23	27	100.682543614321	179.2179722	Thursday	39824	-11	-64	2020-04-04	2020-03-15	2020-06-11	2020-04-12	-16	4	-84	-24	0	1	0	0	1	0	1	1
Pasquotank, North Carolina, US	37139	North Carolina	2020-03-20	2020-03-30	2020-05-22	1	0	0.251104861390117	0.0717442461114619	23	28.4285714285714	100.682543614321	179.2179722	Friday	39824	-10	-63	2020-04-04	2020-03-15	2020-06-11	2020-04-12	-15	5	-83	-23	0	1	0	0	1	0	1	1
Pasquotank, North Carolina, US	37139	North Carolina	2020-03-21	2020-03-30	2020-05-22	1	0	0.251104861390117	0.107616369167193	48	31.4285714285714	100.682543614321	179.2179722	Saturday	39824	-9	-62	2020-04-04	2020-03-15	2020-06-11	2020-04-12	-14	6	-82	-22	0	1	0	0	1	0	1	1
Pasquotank, North Carolina, US	37139	North Carolina	2020-03-22	2020-03-30	2020-05-22	1	0	0.251104861390117	0.143488492222924	68	33.5714285714286	100.682543614321	179.2179722	Sunday	39824	-8	-61	2020-04-04	2020-03-15	2020-06-11	2020-04-12	-13	7	-81	-21	0	1	0	0	1	0	1	1
Pasquotank, North Carolina, US	37139	North Carolina	2020-03-23	2020-03-30	2020-05-22	1	0	0.251104861390117	0.179360615278655	41	35.8571428571429	100.682543614321	179.2179722	Monday	39824	-7	-60	2020-04-04	2020-03-15	2020-06-11	2020-04-12	-12	8	-80	-20	0	1	0	0	1	0	1	1
Pasquotank, North Carolina, US	37139	North Carolina	2020-03-24	2020-03-30	2020-05-22	1	0	0.251104861390117	0.215232738334386	38	38.7142857142857	100.682543614321	179.2179722	Tuesday	39824	-6	-59	2020-04-04	2020-03-15	2020-06-11	2020-04-12	-11	9	-79	-19	0	1	0	0	1	0	1	1
Pasquotank, North Carolina, US	37139	North Carolina	2020-03-25	2020-03-30	2020-05-22	1	0	0.251104861390117	0.251104861390117	46	41	100.682543614321	179.2179722	Wednesday	39824	-5	-58	2020-04-04	2020-03-15	2020-06-11	2020-04-12	-10	10	-78	-18	0	1	0	0	1	0	1	1
Pasquotank, North Carolina, US	37139	North Carolina	2020-03-26	2020-03-30	2020-05-22	1	0	0.251104861390117	0.251104861390117	36	42.8571428571429	100.682543614321	179.2179722	Thursday	39824	-4	-57	2020-04-04	2020-03-15	2020-06-11	2020-04-12	-9	11	-77	-17	0	1	0	0	1	0	1	1
Pasquotank, North Carolina, US	37139	North Carolina	2020-03-27	2020-03-30	2020-05-22	1	0	0.251104861390117	0.251104861390117	29	43.7142857142857	100.682543614321	179.2179722	Friday	39824	-3	-56	2020-04-04	2020-03-15	2020-06-11	2020-04-12	-8	12	-76	-16	0	1	0	0	1	0	1	1
Pasquotank, North Carolina, US	37139	North Carolina	2020-03-28	2020-03-30	2020-05-22	1	0	0.251104861390117	0.251104861390117	50	44	100.682543614321	179.2179722	Saturday	39824	-2	-55	2020-04-04	2020-03-15	2020-06-11	2020-04-12	-7	13	-75	-15	0	1	0	0	1	0	1	1
Pasquotank, North Carolina, US	37139	North Carolina	2020-03-29	2020-03-30	2020-05-22	1	0	0.502209722780233	0.286976984445847	61	43	100.682543614321	179.2179722	Sunday	39824	-1	-54	2020-04-04	2020-03-15	2020-06-11	2020-04-12	-6	14	-74	-14	0	1	0	0	1	0	1	1
Pasquotank, North Carolina, US	37139	North Carolina	2020-03-30	2020-03-30	2020-05-22	1	0	0.502209722780233	0.322849107501578	38	42.5714285714286	100.682543614321	179.2179722	Monday	39824	0	-53	2020-04-04	2020-03-15	2020-06-11	2020-04-12	-5	15	-73	-13	0	1	0	0	1	0	1	1
Pasquotank, North Carolina, US	37139	North Carolina	2020-03-31	2020-03-30	2020-05-22	1	1	1.00441944556047	0.430465476668771	42	43.1428571428571	100.682543614321	179.2179722	Tuesday	39824	1	-52	2020-04-04	2020-03-15	2020-06-11	2020-04-12	-4	16	-72	-12	0	1	0	0	1	0	1	1
Pasquotank, North Carolina, US	37139	North Carolina	2020-04-01	2020-03-30	2020-05-22	1	1	1.00441944556047	0.538081845835964	48	43.4285714285714	100.682543614321	179.2179722	Wednesday	39824	2	-51	2020-04-04	2020-03-15	2020-06-11	2020-04-12	-3	17	-71	-11	0	1	0	0	1	0	1	1
Pasquotank, North Carolina, US	37139	North Carolina	2020-04-02	2020-03-30	2020-05-22	1	1	1.75773402973082	0.753314584170349	42	44.2857142857143	100.682543614321	179.2179722	Thursday	39824	3	-50	2020-04-04	2020-03-15	2020-06-11	2020-04-12	-2	18	-70	-10	0	1	0	0	1	0	1	1
Pasquotank, North Carolina, US	37139	North Carolina	2020-04-03	2020-03-30	2020-05-22	1	1	1.75773402973082	0.968547322504735	34	45	100.682543614321	179.2179722	Friday	39824	4	-49	2020-04-04	2020-03-15	2020-06-11	2020-04-12	-1	19	-69	-9	0	1	0	0	1	0	1	1
Pasquotank, North Carolina, US	37139	North Carolina	2020-04-04	2020-03-30	2020-05-22	1	1	2.00883889112093	1.21965218389485	53	45.4285714285714	100.682543614321	179.2179722	Saturday	39824	5	-48	2020-04-04	2020-03-15	2020-06-11	2020-04-12	0	20	-68	-8	0	1	0	0	1	0	1	1
Pasquotank, North Carolina, US	37139	North Carolina	2020-04-05	2020-03-30	2020-05-22	1	1	2.00883889112093	1.43488492222924	66	46.1428571428571	100.682543614321	179.2179722	Sunday	39824	6	-47	2020-04-04	2020-03-15	2020-06-11	2020-04-12	1	21	-67	-7	1	1	0	0	1	1	1	1
Pasquotank, North Carolina, US	37139	North Carolina	2020-04-06	2020-03-30	2020-05-22	1	1	2.00883889112093	1.65011766056362	44	47	100.682543614321	179.2179722	Monday	39824	7	-46	2020-04-04	2020-03-15	2020-06-11	2020-04-12	2	22	-66	-6	1	1	0	0	1	1	1	1
Pasquotank, North Carolina, US	37139	North Carolina	2020-04-07	2020-03-30	2020-05-22	1	1	2.25994375251105	1.82947827584228	39	46.5714285714286	100.682543614321	179.2179722	Tuesday	39824	8	-45	2020-04-04	2020-03-15	2020-06-11	2020-04-12	3	23	-65	-5	1	1	0	0	1	1	1	1
Pasquotank, North Carolina, US	37139	North Carolina	2020-04-08	2020-03-30	2020-05-22	1	1	2.51104861390117	2.04471101417666	36	44.8571428571429	100.682543614321	179.2179722	Wednesday	39824	9	-44	2020-04-04	2020-03-15	2020-06-11	2020-04-12	4	24	-64	-4	1	1	0	0	1	1	1	1
Pasquotank, North Carolina, US	37139	North Carolina	2020-04-09	2020-03-30	2020-05-22	1	1	2.51104861390117	2.15232738334386	36	44	100.682543614321	179.2179722	Thursday	39824	10	-43	2020-04-04	2020-03-15	2020-06-11	2020-04-12	5	25	-63	-3	1	1	0	0	1	1	1	1
Pasquotank, North Carolina, US	37139	North Carolina	2020-04-10	2020-03-30	2020-05-22	1	1	2.76215347529128	2.29581587556678	37	44.4285714285714	100.682543614321	179.2179722	Friday	39824	11	-42	2020-04-04	2020-03-15	2020-06-11	2020-04-12	6	26	-62	-2	1	1	0	0	1	1	1	1
Pasquotank, North Carolina, US	37139	North Carolina	2020-04-11	2020-03-30	2020-05-22	1	1	3.76657292085175	2.5469207369569	48	43.7142857142857	100.682543614321	179.2179722	Saturday	39824	12	-41	2020-04-04	2020-03-15	2020-06-11	2020-04-12	7	27	-61	-1	1	1	0	0	1	1	1	1
Pasquotank, North Carolina, US	37139	North Carolina	2020-04-12	2020-03-30	2020-05-22	1	1	3.76657292085175	2.79802559834701	70	44.2857142857143	100.682543614321	179.2179722	Sunday	39824	13	-40	2020-04-04	2020-03-15	2020-06-11	2020-04-12	8	28	-60	0	1	1	0	0	1	1	0	1
Pasquotank, North Carolina, US	37139	North Carolina	2020-04-13	2020-03-30	2020-05-22	1	1	3.76657292085175	3.04913045973713	47	44.7142857142857	100.682543614321	179.2179722	Monday	39824	14	-39	2020-04-04	2020-03-15	2020-06-11	2020-04-12	9	29	-59	1	1	1	0	1	1	1	0	1
Pasquotank, North Carolina, US	37139	North Carolina	2020-04-14	2020-03-30	2020-05-22	1	1	3.76657292085175	3.26436319807151	34	44	100.682543614321	179.2179722	Tuesday	39824	15	-38	2020-04-04	2020-03-15	2020-06-11	2020-04-12	10	30	-58	2	1	1	0	1	1	1	0	1
Pasquotank, North Carolina, US	37139	North Carolina	2020-04-15	2020-03-30	2020-05-22	1	1	3.76657292085175	3.44372381335017	37	44.1428571428571	100.682543614321	179.2179722	Wednesday	39824	16	-37	2020-04-04	2020-03-15	2020-06-11	2020-04-12	11	31	-57	3	1	1	0	1	1	1	0	1
Pasquotank, North Carolina, US	37139	North Carolina	2020-04-16	2020-03-30	2020-05-22	1	1	4.01767778224186	3.65895655168455	33	43.7142857142857	100.682543614321	179.2179722	Thursday	39824	17	-36	2020-04-04	2020-03-15	2020-06-11	2020-04-12	12	32	-56	4	1	1	0	1	1	1	0	1
Pasquotank, North Carolina, US	37139	North Carolina	2020-04-17	2020-03-30	2020-05-22	1	1	5.02209722780233	3.98180565918613	26	42.1428571428571	100.682543614321	179.2179722	Friday	39824	18	-35	2020-04-04	2020-03-15	2020-06-11	2020-04-12	13	33	-55	5	1	1	0	1	1	1	0	1
Pasquotank, North Carolina, US	37139	North Carolina	2020-04-18	2020-03-30	2020-05-22	1	1	5.02209722780233	4.16116627446479	59	43.7142857142857	100.682543614321	179.2179722	Saturday	39824	19	-34	2020-04-04	2020-03-15	2020-06-11	2020-04-12	14	34	-54	6	1	1	0	1	1	1	0	1
Pasquotank, North Carolina, US	37139	North Carolina	2020-04-19	2020-03-30	2020-05-22	1	1	5.02209722780233	4.34052688974344	62	42.5714285714286	100.682543614321	179.2179722	Sunday	39824	20	-33	2020-04-04	2020-03-15	2020-06-11	2020-04-12	15	35	-53	7	1	1	0	1	1	1	0	1
Pasquotank, North Carolina, US	37139	North Carolina	2020-04-20	2020-03-30	2020-05-22	1	1	8.03535556448373	4.95035298169087	48	42.7142857142857	100.682543614321	179.2179722	Monday	39824	21	-32	2020-04-04	2020-03-15	2020-06-11	2020-04-12	16	36	-52	8	1	1	0	1	1	1	0	1
Pasquotank, North Carolina, US	37139	North Carolina	2020-04-21	2020-03-30	2020-05-22	1	1	8.03535556448373	5.56017907363829	33	42.5714285714286	100.682543614321	179.2179722	Tuesday	39824	22	-31	2020-04-04	2020-03-15	2020-06-11	2020-04-12	17	37	-51	9	1	1	0	1	1	1	0	1
Pasquotank, North Carolina, US	37139	North Carolina	2020-04-22	2020-03-30	2020-05-22	1	1	8.03535556448373	6.17000516558572	25	40.8571428571429	100.682543614321	179.2179722	Wednesday	39824	23	-30	2020-04-04	2020-03-15	2020-06-11	2020-04-12	18	38	-50	10	1	1	0	1	1	1	0	1
Pasquotank, North Carolina, US	37139	North Carolina	2020-04-23	2020-03-30	2020-05-22	1	1	8.28646042587384	6.77983125753315	34	41	100.682543614321	179.2179722	Thursday	39824	24	-29	2020-04-04	2020-03-15	2020-06-11	2020-04-12	19	39	-49	11	1	1	0	1	1	1	0	1
Pasquotank, North Carolina, US	37139	North Carolina	2020-04-24	2020-03-30	2020-05-22	1	1	8.53756528726396	7.28204098031338	25	40.8571428571429	100.682543614321	179.2179722	Friday	39824	25	-28	2020-04-04	2020-03-15	2020-06-11	2020-04-12	20	40	-48	12	1	1	0	1	1	1	0	1
Pasquotank, North Carolina, US	37139	North Carolina	2020-04-25	2020-03-30	2020-05-22	1	1	8.53756528726396	7.78425070309361	48	39.2857142857143	100.682543614321	179.2179722	Saturday	39824	26	-27	2020-04-04	2020-03-15	2020-06-11	2020-04-12	21	41	-47	13	1	1	0	1	1	1	0	1
Pasquotank, North Carolina, US	37139	North Carolina	2020-04-26	2020-03-30	2020-05-22	1	1	8.53756528726396	8.28646042587384	51	37.7142857142857	100.682543614321	179.2179722	Sunday	39824	27	-26	2020-04-04	2020-03-15	2020-06-11	2020-04-12	22	42	-46	14	1	1	0	1	1	1	0	1
Pasquotank, North Carolina, US	37139	North Carolina	2020-04-27	2020-03-30	2020-05-22	1	1	8.53756528726396	8.35820467198531	33	35.5714285714286	100.682543614321	179.2179722	Monday	39824	28	-25	2020-04-04	2020-03-15	2020-06-11	2020-04-12	23	43	-45	15	1	1	0	1	1	1	0	1
Pasquotank, North Carolina, US	37139	North Carolina	2020-04-28	2020-03-30	2020-05-22	1	1	8.78867014865408	8.4658210411525	28	34.8571428571429	100.682543614321	179.2179722	Tuesday	39824	29	-24	2020-04-04	2020-03-15	2020-06-11	2020-04-12	24	44	-44	16	1	1	0	1	1	1	0	1
Pasquotank, North Carolina, US	37139	North Carolina	2020-04-29	2020-03-30	2020-05-22	1	1	9.03977501004419	8.60930953337542	22	34.4285714285714	100.682543614321	179.2179722	Wednesday	39824	30	-23	2020-04-04	2020-03-15	2020-06-11	2020-04-12	25	45	-43	17	1	1	0	1	1	1	0	1
Pasquotank, North Carolina, US	37139	North Carolina	2020-04-30	2020-03-30	2020-05-22	1	1	9.03977501004419	8.71692590254262	34	34.4285714285714	100.682543614321	179.2179722	Thursday	39824	31	-22	2020-04-04	2020-03-15	2020-06-11	2020-04-12	26	46	-42	18	1	1	0	1	1	1	0	1
Pasquotank, North Carolina, US	37139	North Carolina	2020-05-01	2020-03-30	2020-05-22	1	1	9.03977501004419	8.78867014865408	22	34	100.682543614321	179.2179722	Friday	39824	32	-21	2020-04-04	2020-03-15	2020-06-11	2020-04-12	27	47	-41	19	1	1	0	1	1	1	0	1
Pasquotank, North Carolina, US	37139	North Carolina	2020-05-02	2020-03-30	2020-05-22	1	1	9.03977501004419	8.86041439476554	31	31.5714285714286	100.682543614321	179.2179722	Saturday	39824	33	-20	2020-04-04	2020-03-15	2020-06-11	2020-04-12	28	48	-40	20	1	1	0	1	1	1	0	1
Pasquotank, North Carolina, US	37139	North Carolina	2020-05-03	2020-03-30	2020-05-22	1	1	9.29087987143431	8.96803076393273	50	31.4285714285714	100.682543614321	179.2179722	Sunday	39824	34	-19	2020-04-04	2020-03-15	2020-06-11	2020-04-12	29	49	-39	21	1	1	0	1	1	1	0	1
Pasquotank, North Carolina, US	37139	North Carolina	2020-05-04	2020-03-30	2020-05-22	1	1	9.29087987143431	9.07564713309993	27	30.5714285714286	100.682543614321	179.2179722	Monday	39824	35	-18	2020-04-04	2020-03-15	2020-06-11	2020-04-12	30	50	-38	22	1	1	0	1	1	1	0	1
Pasquotank, North Carolina, US	37139	North Carolina	2020-05-05	2020-03-30	2020-05-22	1	1	9.54198473282443	9.18326350226712	30	30.8571428571429	100.682543614321	179.2179722	Tuesday	39824	36	-17	2020-04-04	2020-03-15	2020-06-11	2020-04-12	31	51	-37	23	1	1	0	1	1	1	0	1
Pasquotank, North Carolina, US	37139	North Carolina	2020-05-06	2020-03-30	2020-05-22	1	1	9.54198473282443	9.25500774837858	25	31.2857142857143	100.682543614321	179.2179722	Wednesday	39824	37	-16	2020-04-04	2020-03-15	2020-06-11	2020-04-12	32	52	-36	24	1	1	0	1	1	1	0	1
Pasquotank, North Carolina, US	37139	North Carolina	2020-05-07	2020-03-30	2020-05-22	1	1	9.79308959421454	9.36262411754577	26	30.1428571428571	100.682543614321	179.2179722	Thursday	39824	38	-15	2020-04-04	2020-03-15	2020-06-11	2020-04-12	33	53	-35	25	1	1	0	1	1	1	0	1
Pasquotank, North Carolina, US	37139	North Carolina	2020-05-08	2020-03-30	2020-05-22	1	1	18.8328646042587	10.7616369167193	20	29.8571428571429	100.682543614321	179.2179722	Friday	39824	39	-14	2020-04-04	2020-03-15	2020-06-11	2020-04-12	34	54	-34	26	1	1	0	1	1	1	0	1
Pasquotank, North Carolina, US	37139	North Carolina	2020-05-09	2020-03-30	2020-05-22	1	1	20.3394937725994	12.3758824542272	34	30.2857142857143	100.682543614321	179.2179722	Saturday	39824	40	-13	2020-04-04	2020-03-15	2020-06-11	2020-04-12	35	55	-33	27	1	1	0	1	1	1	0	1
Pasquotank, North Carolina, US	37139	North Carolina	2020-05-10	2020-03-30	2020-05-22	1	1	20.5905986339896	13.9901279917351	46	29.7142857142857	100.682543614321	179.2179722	Sunday	39824	41	-12	2020-04-04	2020-03-15	2020-06-11	2020-04-12	36	56	-32	28	1	1	0	1	1	1	0	1
Pasquotank, North Carolina, US	37139	North Carolina	2020-05-11	2020-03-30	2020-05-22	1	1	20.5905986339896	15.604373529243	34	30.7142857142857	100.682543614321	179.2179722	Monday	39824	42	-11	2020-04-04	2020-03-15	2020-06-11	2020-04-12	37	57	-31	29	1	1	0	1	1	1	0	1
Pasquotank, North Carolina, US	37139	North Carolina	2020-05-12	2020-03-30	2020-05-22	1	1	20.5905986339896	17.1827469436951	23	29.7142857142857	100.682543614321	179.2179722	Tuesday	39824	43	-10	2020-04-04	2020-03-15	2020-06-11	2020-04-12	38	58	-30	30	1	1	0	1	1	1	0	1
Pasquotank, North Carolina, US	37139	North Carolina	2020-05-13	2020-03-30	2020-05-22	1	1	20.5905986339896	18.7611203581473	22	29.2857142857143	100.682543614321	179.2179722	Wednesday	39824	44	-9	2020-04-04	2020-03-15	2020-06-11	2020-04-12	39	59	-29	31	1	1	0	1	1	1	0	1
Pasquotank, North Carolina, US	37139	North Carolina	2020-05-14	2020-03-30	2020-05-22	1	1	20.3394937725994	20.267749526488	21	28.5714285714286	100.682543614321	179.2179722	Thursday	39824	45	-8	2020-04-04	2020-03-15	2020-06-11	2020-04-12	40	60	-28	32	1	1	0	1	1	1	0	1
Pasquotank, North Carolina, US	37139	North Carolina	2020-05-15	2020-03-30	2020-05-22	1	1	20.8417034953797	20.5547265109338	17	28.1428571428571	100.682543614321	179.2179722	Friday	39824	46	-7	2020-04-04	2020-03-15	2020-06-11	2020-04-12	41	61	-27	33	1	1	0	1	1	1	0	1
Pasquotank, North Carolina, US	37139	North Carolina	2020-05-16	2020-03-30	2020-05-22	1	1	21.8461229409401	20.7699592492682	30	27.5714285714286	100.682543614321	179.2179722	Saturday	39824	47	-6	2020-04-04	2020-03-15	2020-06-11	2020-04-12	42	62	-26	34	1	1	0	1	1	1	0	1
Pasquotank, North Carolina, US	37139	North Carolina	2020-05-17	2020-03-30	2020-05-22	1	1	22.0972278023303	20.9851919876026	50	28.1428571428571	100.682543614321	179.2179722	Sunday	39824	48	-5	2020-04-04	2020-03-15	2020-06-11	2020-04-12	43	63	-25	35	1	1	0	1	1	1	0	1
Pasquotank, North Carolina, US	37139	North Carolina	2020-05-18	2020-03-30	2020-05-22	1	1	22.0972278023303	21.200424725937	38	28.7142857142857	100.682543614321	179.2179722	Monday	39824	49	-4	2020-04-04	2020-03-15	2020-06-11	2020-04-12	44	64	-24	36	1	1	0	1	1	1	0	1
Pasquotank, North Carolina, US	37139	North Carolina	2020-05-19	2020-03-30	2020-05-22	1	1	22.0972278023303	21.4156574642714	32	30	100.682543614321	179.2179722	Tuesday	39824	50	-3	2020-04-04	2020-03-15	2020-06-11	2020-04-12	45	65	-23	37	1	1	0	1	1	1	0	1
Pasquotank, North Carolina, US	37139	North Carolina	2020-05-20	2020-03-30	2020-05-22	1	1	22.5994375251105	21.7026344487172	25	30.4285714285714	100.682543614321	179.2179722	Wednesday	39824	51	-2	2020-04-04	2020-03-15	2020-06-11	2020-04-12	46	66	-22	38	1	1	0	1	1	1	0	1
Pasquotank, North Carolina, US	37139	North Carolina	2020-05-21	2020-03-30	2020-05-22	1	1	22.5994375251105	22.0254835562188	29	31.5714285714286	100.682543614321	179.2179722	Thursday	39824	52	-1	2020-04-04	2020-03-15	2020-06-11	2020-04-12	47	67	-21	39	1	1	0	1	1	1	0	1
Pasquotank, North Carolina, US	37139	North Carolina	2020-05-22	2020-03-30	2020-05-22	0	1	23.8549618320611	22.4559490328876	17	31.5714285714286	100.682543614321	179.2179722	Friday	39824	53	0	2020-04-04	2020-03-15	2020-06-11	2020-04-12	48	68	-20	40	1	1	0	1	1	1	0	1
Pasquotank, North Carolina, US	37139	North Carolina	2020-05-23	2020-03-30	2020-05-22	0	1	23.8549618320611	22.7429260173334	29	31.4285714285714	100.682543614321	179.2179722	Saturday	39824	54	1	2020-04-04	2020-03-15	2020-06-11	2020-04-12	49	69	-19	41	1	1	0	1	1	1	0	1
Pasquotank, North Carolina, US	37139	North Carolina	2020-05-24	2020-03-30	2020-05-22	0	1	24.1060666934512	23.0299030017793	45	30.7142857142857	100.682543614321	179.2179722	Sunday	39824	55	2	2020-04-04	2020-03-15	2020-06-11	2020-04-12	50	70	-18	42	1	1	0	1	1	1	0	1
Pasquotank, North Carolina, US	37139	North Carolina	2020-05-25	2020-03-30	2020-05-22	0	1	24.1060666934512	23.3168799862251	38	30.7142857142857	100.682543614321	179.2179722	Monday	39824	56	3	2020-04-04	2020-03-15	2020-06-11	2020-04-12	51	71	-17	43	1	1	0	1	1	1	0	1
Pasquotank, North Carolina, US	37139	North Carolina	2020-05-26	2020-03-30	2020-05-22	0	1	24.1060666934512	23.603856970671	23	29.4285714285714	100.682543614321	179.2179722	Tuesday	39824	57	4	2020-04-04	2020-03-15	2020-06-11	2020-04-12	52	72	-16	44	1	1	0	1	1	1	0	1
Pasquotank, North Carolina, US	37139	North Carolina	2020-05-27	2020-03-30	2020-05-22	0	1	25.1104861390117	23.9625782012283	23	29.1428571428571	100.682543614321	179.2179722	Wednesday	39824	58	5	2020-04-04	2020-03-15	2020-06-11	2020-04-12	53	73	-15	45	1	1	0	1	1	1	0	1
Pasquotank, North Carolina, US	37139	North Carolina	2020-05-28	2020-03-30	2020-05-22	0	1	26.1149055845721	24.4647879240085	17	27.4285714285714	100.682543614321	179.2179722	Thursday	39824	59	6	2020-04-04	2020-03-15	2020-06-11	2020-04-12	54	74	-14	46	1	1	0	1	1	1	0	1
Pasquotank, North Carolina, US	37139	North Carolina	2020-05-29	2020-03-30	2020-05-22	0	1	26.1149055845721	24.7876370315101	18	27.5714285714286	100.682543614321	179.2179722	Friday	39824	60	7	2020-04-04	2020-03-15	2020-06-11	2020-04-12	55	75	-13	47	1	1	0	1	1	1	0	1
Pasquotank, North Carolina, US	37139	North Carolina	2020-05-30	2020-03-30	2020-05-22	0	1	26.3660104459622	25.1463582620674	35	28.4285714285714	100.682543614321	179.2179722	Saturday	39824	61	8	2020-04-04	2020-03-15	2020-06-11	2020-04-12	56	76	-12	48	1	1	0	1	1	1	0	1
Pasquotank, North Carolina, US	37139	North Carolina	2020-05-31	2020-03-30	2020-05-22	0	1	26.3660104459622	25.469207369569	43	28.1428571428571	100.682543614321	179.2179722	Sunday	39824	62	9	2020-04-04	2020-03-15	2020-06-11	2020-04-12	57	77	-11	49	1	1	0	1	1	1	0	1
Pasquotank, North Carolina, US	37139	North Carolina	2020-06-01	2020-03-30	2020-05-22	0	1	26.3660104459622	25.7920564770705	15	24.8571428571429	100.682543614321	179.2179722	Monday	39824	63	10	2020-04-04	2020-03-15	2020-06-11	2020-04-12	58	78	-10	50	1	1	0	1	1	1	0	1
Pasquotank, North Carolina, US	37139	North Carolina	2020-06-02	2020-03-30	2020-05-22	0	1	27.6215347529128	26.2942661998508	15	23.7142857142857	100.682543614321	179.2179722	Tuesday	39824	64	11	2020-04-04	2020-03-15	2020-06-11	2020-04-12	59	79	-9	51	1	1	0	1	1	1	0	1
Pasquotank, North Carolina, US	37139	North Carolina	2020-06-03	2020-03-30	2020-05-22	0	1	28.123744475693	26.7247316765195	15	22.5714285714286	100.682543614321	179.2179722	Wednesday	39824	65	12	2020-04-04	2020-03-15	2020-06-11	2020-04-12	60	80	-8	52	1	1	0	1	1	1	0	1
Pasquotank, North Carolina, US	37139	North Carolina	2020-06-04	2020-03-30	2020-05-22	0	1	28.8770590598634	27.1193250301326	15	22.2857142857143	100.682543614321	179.2179722	Thursday	39824	66	13	2020-04-04	2020-03-15	2020-06-11	2020-04-12	61	81	-7	53	1	1	0	1	1	1	0	1
Pasquotank, North Carolina, US	37139	North Carolina	2020-06-05	2020-03-30	2020-05-22	0	1	29.3792687826436	27.5856626298571	16	22	100.682543614321	179.2179722	Friday	39824	67	14	2020-04-04	2020-03-15	2020-06-11	2020-04-12	62	82	-6	54	1	1	0	1	1	1	0	1
Pasquotank, North Carolina, US	37139	North Carolina	2020-06-06	2020-03-30	2020-05-22	0	1	29.8814785054239	28.0878723526373	31	21.4285714285714	100.682543614321	179.2179722	Saturday	39824	68	15	2020-04-04	2020-03-15	2020-06-11	2020-04-12	63	83	-5	55	1	1	0	1	1	1	0	1
Pasquotank, North Carolina, US	37139	North Carolina	2020-06-07	2020-03-30	2020-05-22	0	1	29.8814785054239	28.5900820754176	41	21.1428571428571	100.682543614321	179.2179722	Sunday	39824	69	16	2020-04-04	2020-03-15	2020-06-11	2020-04-12	64	84	-4	56	1	1	0	1	1	1	0	1
Pasquotank, North Carolina, US	37139	North Carolina	2020-06-08	2020-03-30	2020-05-22	0	1	29.8814785054239	29.0922917981978	14	21	100.682543614321	179.2179722	Monday	39824	70	17	2020-04-04	2020-03-15	2020-06-11	2020-04-12	65	85	-3	57	1	1	0	1	1	1	0	1
Pasquotank, North Carolina, US	37139	North Carolina	2020-06-09	2020-03-30	2020-05-22	0	1	29.8814785054239	29.4151409056994	18	21.4285714285714	100.682543614321	179.2179722	Tuesday	39824	71	18	2020-04-04	2020-03-15	2020-06-11	2020-04-12	66	86	-2	58	1	1	0	1	1	1	0	1
Pasquotank, North Carolina, US	37139	North Carolina	2020-06-10	2020-03-30	2020-05-22	0	1	30.132583366814	29.7021178901452	16	21.5714285714286	100.682543614321	179.2179722	Wednesday	39824	72	19	2020-04-04	2020-03-15	2020-06-11	2020-04-12	67	87	-1	59	1	1	0	1	1	1	0	1
Pasquotank, North Carolina, US	37139	North Carolina	2020-06-11	2020-03-30	2020-05-22	0	1	31.3881076737646	30.0608391207025	16	21.7142857142857	100.682543614321	179.2179722	Thursday	39824	73	20	2020-04-04	2020-03-15	2020-06-11	2020-04-12	68	88	0	60	1	1	0	1	0	1	0	1
Pasquotank, North Carolina, US	37139	North Carolina	2020-06-12	2020-03-30	2020-05-22	0	1	32.1414222579349	30.4554324743156	14	21.4285714285714	100.682543614321	179.2179722	Friday	39824	74	21	2020-04-04	2020-03-15	2020-06-11	2020-04-12	69	89	1	61	1	1	1	1	0	1	0	1
Pasquotank, North Carolina, US	37139	North Carolina	2020-06-13	2020-03-30	2020-05-22	0	1	32.8947368421053	30.8858979509843	21	20	100.682543614321	179.2179722	Saturday	39824	75	22	2020-04-04	2020-03-15	2020-06-11	2020-04-12	70	90	2	62	1	1	1	1	0	1	0	1
Pasquotank, North Carolina, US	37139	North Carolina	2020-06-14	2020-03-30	2020-05-22	0	1	32.8947368421053	31.3163634276531	38	19.5714285714286	100.682543614321	179.2179722	Sunday	39824	76	23	2020-04-04	2020-03-15	2020-06-11	2020-04-12	71	91	3	63	1	1	1	1	0	1	0	1
Pasquotank, North Carolina, US	37139	North Carolina	2020-06-15	2020-03-30	2020-05-22	0	1	32.8947368421053	31.7468289043219	36	22.7142857142857	100.682543614321	179.2179722	Monday	39824	77	24	2020-04-04	2020-03-15	2020-06-11	2020-04-12	72	92	4	64	1	1	1	1	0	1	0	1
Pasquotank, North Carolina, US	37139	North Carolina	2020-06-16	2020-03-30	2020-05-22	0	1	32.8947368421053	32.1772943809906	33	24.8571428571429	100.682543614321	179.2179722	Tuesday	39824	78	25	2020-04-04	2020-03-15	2020-06-11	2020-04-12	73	93	5	65	1	1	1	1	0	1	0	1
Pasquotank, North Carolina, US	37139	North Carolina	2020-06-17	2020-03-30	2020-05-22	0	1	36.9124146243471	33.1458417034954	21	25.5714285714286	100.682543614321	179.2179722	Wednesday	39824	79	26	2020-04-04	2020-03-15	2020-06-11	2020-04-12	74	94	6	66	1	1	1	1	0	1	0	1
Pasquotank, North Carolina, US	37139	North Carolina	2020-06-18	2020-03-30	2020-05-22	0	1	38.1679389312977	34.1143890260001	18	25.8571428571429	100.682543614321	179.2179722	Thursday	39824	80	27	2020-04-04	2020-03-15	2020-06-11	2020-04-12	75	95	7	67	1	1	1	1	0	1	0	1
Pasquotank, North Carolina, US	37139	North Carolina	2020-06-19	2020-03-30	2020-05-22	0	1	38.4190437926878	35.0111921023934	19	26.5714285714286	100.682543614321	179.2179722	Friday	39824	81	28	2020-04-04	2020-03-15	2020-06-11	2020-04-12	76	96	8	68	1	1	1	1	0	1	0	1
Pasquotank, North Carolina, US	37139	North Carolina	2020-06-20	2020-03-30	2020-05-22	0	1	38.9212535154681	35.8721230557309	32	28.1428571428571	100.682543614321	179.2179722	Saturday	39824	82	29	2020-04-04	2020-03-15	2020-06-11	2020-04-12	77	97	9	69	1	1	1	1	0	1	0	1
Pasquotank, North Carolina, US	37139	North Carolina	2020-06-21	2020-03-30	2020-05-22	0	1	40.930092406589	37.0200309935143	29	26.8571428571429	100.682543614321	179.2179722	Sunday	39824	83	30	2020-04-04	2020-03-15	2020-06-11	2020-04-12	78	98	10	70	1	1	1	1	0	1	0	1
Pasquotank, North Carolina, US	37139	North Carolina	2020-06-22	2020-03-30	2020-05-22	0	1	41.1811972679791	38.2038110543534	25	25.2857142857143	100.682543614321	179.2179722	Monday	39824	84	31	2020-04-04	2020-03-15	2020-06-11	2020-04-12	79	99	11	71	1	1	1	1	0	1	0	1
Pasquotank, North Carolina, US	37139	North Carolina	2020-06-23	2020-03-30	2020-05-22	0	1	42.1856167135396	39.5310796074155	19	23.2857142857143	100.682543614321	179.2179722	Tuesday	39824	85	32	2020-04-04	2020-03-15	2020-06-11	2020-04-12	80	100	12	72	1	1	1	1	0	1	0	1
Pasquotank, North Carolina, US	37139	North Carolina	2020-06-24	2020-03-30	2020-05-22	0	1	43.1900361591	40.4278826838088	16	22.5714285714286	100.682543614321	179.2179722	Wednesday	39824	86	33	2020-04-04	2020-03-15	2020-06-11	2020-04-12	81	101	13	73	1	1	1	1	0	1	0	1
Pasquotank, North Carolina, US	37139	North Carolina	2020-06-25	2020-03-30	2020-05-22	0	1	43.1900361591	41.1453251449234	16	22.2857142857143	100.682543614321	179.2179722	Thursday	39824	87	34	2020-04-04	2020-03-15	2020-06-11	2020-04-12	82	102	14	74	1	1	1	1	0	1	0	1
Pasquotank, North Carolina, US	37139	North Carolina	2020-06-26	2020-03-30	2020-05-22	0	1	45.198875050221	42.1138724674281	16	21.8571428571429	100.682543614321	179.2179722	Friday	39824	88	35	2020-04-04	2020-03-15	2020-06-11	2020-04-12	83	103	15	75	1	1	1	1	0	1	0	1
Pasquotank, North Carolina, US	37139	North Carolina	2020-06-27	2020-03-30	2020-05-22	0	1	49.7187625552431	43.6563737588245	27	21.1428571428571	100.682543614321	179.2179722	Saturday	39824	89	36	2020-04-04	2020-03-15	2020-06-11	2020-04-12	84	104	16	76	1	1	1	1	0	1	0	1
Pasquotank, North Carolina, US	37139	North Carolina	2020-06-28	2020-03-30	2020-05-22	0	1	51.2253917235838	45.1271308041095	36	22.1428571428571	100.682543614321	179.2179722	Sunday	39824	90	37	2020-04-04	2020-03-15	2020-06-11	2020-04-12	85	105	17	77	1	1	1	1	0	1	0	1
Pasquotank, North Carolina, US	37139	North Carolina	2020-06-29	2020-03-30	2020-05-22	0	1	51.2253917235838	46.5620157263387	34	23.4285714285714	100.682543614321	179.2179722	Monday	39824	91	38	2020-04-04	2020-03-15	2020-06-11	2020-04-12	86	106	18	78	1	1	1	1	0	1	0	1
Pasquotank, North Carolina, US	37139	North Carolina	2020-06-30	2020-03-30	2020-05-22	0	1	50.9742868621937	47.8175400332893	28	24.7142857142857	100.682543614321	179.2179722	Tuesday	39824	92	39	2020-04-04	2020-03-15	2020-06-11	2020-04-12	87	107	19	79	1	1	1	1	0	1	0	1
Pasquotank, North Carolina, US	37139	North Carolina	2020-07-01	2020-03-30	2020-05-22	0	1	52.7320208919245	49.1806807094071	23	25.7142857142857	100.682543614321	179.2179722	Wednesday	39824	93	40	2020-04-04	2020-03-15	2020-06-11	2020-04-12	88	108	20	80	1	1	1	1	0	1	0	1
Pasquotank, North Carolina, US	37139	North Carolina	2020-07-02	2020-03-30	2020-05-22	0	1	53.2342306147047	50.6155656316363	18	26	100.682543614321	179.2179722	Thursday	39824	94	41	2020-04-04	2020-03-15	2020-06-11	2020-04-12	89	109	21	81	1	1	1	1	0	1	0	1
Pasquotank, North Carolina, US	37139	North Carolina	2020-07-03	2020-03-30	2020-05-22	0	1	54.4897549216553	51.9428341846984	25	27.2857142857143	100.682543614321	179.2179722	Friday	39824	95	42	2020-04-04	2020-03-15	2020-06-11	2020-04-12	90	110	22	82	1	1	1	1	0	1	0	1
Pasquotank, North Carolina, US	37139	North Carolina	2020-07-04	2020-03-30	2020-05-22	0	1	54.7408597830454	52.660276645813	36	28.5714285714286	100.682543614321	179.2179722	Saturday	39824	96	43	2020-04-04	2020-03-15	2020-06-11	2020-04-12	91	111	23	83	1	1	1	1	0	1	0	1
Pasquotank, North Carolina, US	37139	North Carolina	2020-07-05	2020-03-30	2020-05-22	0	1	55.2430695058256	53.2342306147047	39	29	100.682543614321	179.2179722	Sunday	39824	97	44	2020-04-04	2020-03-15	2020-06-11	2020-04-12	92	112	24	84	1	1	1	1	0	1	0	1
Passaic, New Jersey, US	34031	New Jersey	2020-03-01	2020-03-21	2020-06-09	1	0	0	45.9163175113356	41	30	89.025134493119	2715.306424	Sunday	501826	-20	-100	2020-03-26	2020-03-06	2020-06-29	2020-04-30	-25	-5	-120	-60	0	0	0	0	1	0	1	0
Passaic, New Jersey, US	34031	New Jersey	2020-03-02	2020-03-21	2020-06-09	1	0	0	38.6342765310222	16	28.2857142857143	89.025134493119	2715.306424	Monday	501826	-19	-99	2020-03-26	2020-03-06	2020-06-29	2020-04-30	-24	-4	-119	-59	0	0	0	0	1	0	1	0
Passaic, New Jersey, US	34031	New Jersey	2020-03-03	2020-03-21	2020-06-09	1	0	0	31.1011306893187	15	27.1428571428571	89.025134493119	2715.306424	Tuesday	501826	-18	-98	2020-03-26	2020-03-06	2020-06-29	2020-04-30	-23	-3	-118	-58	0	0	0	0	1	0	1	0
Passaic, New Jersey, US	34031	New Jersey	2020-03-04	2020-03-21	2020-06-09	1	0	0	23.4962406015038	14	26.5714285714286	89.025134493119	2715.306424	Wednesday	501826	-17	-97	2020-03-26	2020-03-06	2020-06-29	2020-04-30	-22	-2	-117	-57	0	0	0	0	1	0	1	0
Passaic, New Jersey, US	34031	New Jersey	2020-03-05	2020-03-21	2020-06-09	1	0	0	15.7119898984101	14	25	89.025134493119	2715.306424	Thursday	501826	-16	-96	2020-03-26	2020-03-06	2020-06-29	2020-04-30	-21	-1	-116	-56	0	0	0	0	1	0	1	0
Passaic, New Jersey, US	34031	New Jersey	2020-03-06	2020-03-21	2020-06-09	1	0	0	7.8918670722608	15	22	89.025134493119	2715.306424	Friday	501826	-15	-95	2020-03-26	2020-03-06	2020-06-29	2020-04-30	-20	0	-115	-55	0	0	0	0	1	0	1	0
Passaic, New Jersey, US	34031	New Jersey	2020-03-07	2020-03-21	2020-06-09	1	0	0	0	27	20.2857142857143	89.025134493119	2715.306424	Saturday	501826	-14	-94	2020-03-26	2020-03-06	2020-06-29	2020-04-30	-19	1	-114	-54	0	1	0	0	1	0	1	1
Passaic, New Jersey, US	34031	New Jersey	2020-03-08	2020-03-21	2020-06-09	1	0	0	0	45	20.8571428571429	89.025134493119	2715.306424	Sunday	501826	-13	-93	2020-03-26	2020-03-06	2020-06-29	2020-04-30	-18	2	-113	-53	0	1	0	0	1	0	1	1
Passaic, New Jersey, US	34031	New Jersey	2020-03-09	2020-03-21	2020-06-09	1	0	0	0	16	20.8571428571429	89.025134493119	2715.306424	Monday	501826	-12	-92	2020-03-26	2020-03-06	2020-06-29	2020-04-30	-17	3	-112	-52	0	1	0	0	1	0	1	1
Passaic, New Jersey, US	34031	New Jersey	2020-03-10	2020-03-21	2020-06-09	1	0	0.0199272257714825	0.00284674653878322	16	21	89.025134493119	2715.306424	Tuesday	501826	-11	-91	2020-03-26	2020-03-06	2020-06-29	2020-04-30	-16	4	-111	-51	0	1	0	0	1	0	1	1
Passaic, New Jersey, US	34031	New Jersey	2020-03-11	2020-03-21	2020-06-09	1	0	0.0199272257714825	0.00569349307756644	15	21.1428571428571	89.025134493119	2715.306424	Wednesday	501826	-10	-90	2020-03-26	2020-03-06	2020-06-29	2020-04-30	-15	5	-110	-50	0	1	0	0	1	0	1	1
Passaic, New Jersey, US	34031	New Jersey	2020-03-12	2020-03-21	2020-06-09	1	0	0.0199272257714825	0.00854023961634966	17	21.5714285714286	89.025134493119	2715.306424	Thursday	501826	-9	-89	2020-03-26	2020-03-06	2020-06-29	2020-04-30	-14	6	-109	-49	0	1	0	0	1	0	1	1
Passaic, New Jersey, US	34031	New Jersey	2020-03-13	2020-03-21	2020-06-09	1	0	0.0398544515429651	0.0142337326939161	18	22	89.025134493119	2715.306424	Friday	501826	-8	-88	2020-03-26	2020-03-06	2020-06-29	2020-04-30	-13	7	-108	-48	0	1	0	0	1	0	1	1
Passaic, New Jersey, US	34031	New Jersey	2020-03-14	2020-03-21	2020-06-09	1	0	0.0398544515429651	0.0199272257714825	38	23.5714285714286	89.025134493119	2715.306424	Saturday	501826	-7	-87	2020-03-26	2020-03-06	2020-06-29	2020-04-30	-12	8	-107	-47	0	1	0	0	1	0	1	1
Passaic, New Jersey, US	34031	New Jersey	2020-03-15	2020-03-21	2020-06-09	1	0	0.0398544515429651	0.025620718849049	59	25.5714285714286	89.025134493119	2715.306424	Sunday	501826	-6	-86	2020-03-26	2020-03-06	2020-06-29	2020-04-30	-11	9	-106	-46	0	1	0	0	1	0	1	1
Passaic, New Jersey, US	34031	New Jersey	2020-03-16	2020-03-21	2020-06-09	1	0	0.15941780617186	0.0483946911593148	36	28.4285714285714	89.025134493119	2715.306424	Monday	501826	-5	-85	2020-03-26	2020-03-06	2020-06-29	2020-04-30	-10	10	-105	-45	0	1	0	0	1	0	1	1
Passaic, New Jersey, US	34031	New Jersey	2020-03-17	2020-03-21	2020-06-09	1	0	0.199272257714825	0.0740154100083637	45	32.5714285714286	89.025134493119	2715.306424	Tuesday	501826	-4	-84	2020-03-26	2020-03-06	2020-06-29	2020-04-30	-9	11	-104	-44	0	1	0	0	1	0	1	1
Passaic, New Jersey, US	34031	New Jersey	2020-03-18	2020-03-21	2020-06-09	1	0	0.358690063886686	0.122410101167678	45	36.8571428571429	89.025134493119	2715.306424	Wednesday	501826	-3	-83	2020-03-26	2020-03-06	2020-06-29	2020-04-30	-8	12	-103	-43	0	1	0	0	1	0	1	1
Passaic, New Jersey, US	34031	New Jersey	2020-03-19	2020-03-21	2020-06-09	1	0	0.757234579316337	0.227739723102658	50	41.5714285714286	89.025134493119	2715.306424	Thursday	501826	-2	-82	2020-03-26	2020-03-06	2020-06-29	2020-04-30	-7	13	-102	-42	0	1	0	0	1	0	1	1
Passaic, New Jersey, US	34031	New Jersey	2020-03-20	2020-03-21	2020-06-09	1	0	0.976434062802645	0.361536810425469	48	45.8571428571429	89.025134493119	2715.306424	Friday	501826	-1	-81	2020-03-26	2020-03-06	2020-06-29	2020-04-30	-6	14	-101	-41	0	1	0	0	1	0	1	1
Passaic, New Jersey, US	34031	New Jersey	2020-03-21	2020-03-21	2020-06-09	1	0	1.33512412668933	0.546575335446378	64	49.5714285714286	89.025134493119	2715.306424	Saturday	501826	0	-80	2020-03-26	2020-03-06	2020-06-29	2020-04-30	-5	15	-100	-40	0	1	0	0	1	0	1	1
Passaic, New Jersey, US	34031	New Jersey	2020-03-22	2020-03-21	2020-06-09	1	1	1.89308644829084	0.811322763553218	80	52.5714285714286	89.025134493119	2715.306424	Sunday	501826	1	-79	2020-03-26	2020-03-06	2020-06-29	2020-04-30	-4	16	-99	-39	0	1	0	0	1	0	1	1
Passaic, New Jersey, US	34031	New Jersey	2020-03-23	2020-03-21	2020-06-09	1	1	2.80973883377904	1.18994005321139	71	57.5714285714286	89.025134493119	2715.306424	Monday	501826	2	-78	2020-03-26	2020-03-06	2020-06-29	2020-04-30	-3	17	-98	-38	0	1	0	0	1	0	1	1
Passaic, New Jersey, US	34031	New Jersey	2020-03-24	2020-03-21	2020-06-09	1	1	4.30428076664023	1.77636984020073	62	60	89.025134493119	2715.306424	Tuesday	501826	3	-77	2020-03-26	2020-03-06	2020-06-29	2020-04-30	-2	18	-97	-37	0	1	0	0	1	0	1	1
Passaic, New Jersey, US	34031	New Jersey	2020-03-25	2020-03-21	2020-06-09	1	1	5.08144257172805	2.45104876989235	65	62.8571428571429	89.025134493119	2715.306424	Wednesday	501826	4	-76	2020-03-26	2020-03-06	2020-06-29	2020-04-30	-1	19	-96	-36	0	1	0	0	1	0	1	1
Passaic, New Jersey, US	34031	New Jersey	2020-03-26	2020-03-21	2020-06-09	1	1	7.95096308282154	3.4787242703931	63	64.7142857142857	89.025134493119	2715.306424	Thursday	501826	5	-75	2020-03-26	2020-03-06	2020-06-29	2020-04-30	0	20	-95	-35	0	1	0	0	1	0	1	1
Passaic, New Jersey, US	34031	New Jersey	2020-03-27	2020-03-21	2020-06-09	1	1	9.64477727339755	4.7170590147638	61	66.5714285714286	89.025134493119	2715.306424	Friday	501826	6	-74	2020-03-26	2020-03-06	2020-06-29	2020-04-30	1	21	-94	-34	1	1	0	0	1	1	1	1
Passaic, New Jersey, US	34031	New Jersey	2020-03-28	2020-03-21	2020-06-09	1	1	12.1157532690614	6.25714889224552	76	68.2857142857143	89.025134493119	2715.306424	Saturday	501826	7	-73	2020-03-26	2020-03-06	2020-06-29	2020-04-30	2	22	-93	-33	1	1	0	0	1	1	1	1
Passaic, New Jersey, US	34031	New Jersey	2020-03-29	2020-03-21	2020-06-09	1	1	16.559524616102	8.35235434478997	84	68.8571428571429	89.025134493119	2715.306424	Sunday	501826	8	-72	2020-03-26	2020-03-06	2020-06-29	2020-04-30	3	23	-92	-32	1	1	0	0	1	1	1	1
Passaic, New Jersey, US	34031	New Jersey	2020-03-30	2020-03-21	2020-06-09	1	1	21.7406033166875	11.056763556634	68	68.4285714285714	89.025134493119	2715.306424	Monday	501826	9	-71	2020-03-26	2020-03-06	2020-06-29	2020-04-30	4	24	-91	-31	1	1	0	0	1	1	1	1
Passaic, New Jersey, US	34031	New Jersey	2020-03-31	2020-03-21	2020-06-09	1	1	25.7858301482984	14.1255563254423	68	69.2857142857143	89.025134493119	2715.306424	Tuesday	501826	10	-70	2020-03-26	2020-03-06	2020-06-29	2020-04-30	5	25	-90	-30	1	1	0	0	1	1	1	1
Passaic, New Jersey, US	34031	New Jersey	2020-04-01	2020-03-21	2020-06-09	1	1	29.7712753025949	17.6526752869948	65	69.2857142857143	89.025134493119	2715.306424	Wednesday	501826	11	-69	2020-03-26	2020-03-06	2020-06-29	2020-04-30	6	26	-89	-29	1	1	0	0	1	1	1	1
Passaic, New Jersey, US	34031	New Jersey	2020-04-02	2020-03-21	2020-06-09	1	1	34.8726451000945	21.4986298608909	68	70	89.025134493119	2715.306424	Thursday	501826	12	-68	2020-03-26	2020-03-06	2020-06-29	2020-04-30	7	27	-88	-28	1	1	0	0	1	1	1	1
Passaic, New Jersey, US	34031	New Jersey	2020-04-03	2020-03-21	2020-06-09	1	1	44.1587323096053	26.4291948660634	66	70.7142857142857	89.025134493119	2715.306424	Friday	501826	13	-67	2020-03-26	2020-03-06	2020-06-29	2020-04-30	8	28	-87	-27	1	1	0	0	1	1	1	1
Passaic, New Jersey, US	34031	New Jersey	2020-04-04	2020-03-21	2020-06-09	1	1	56.9121568033542	32.8286810852481	73	70.2857142857143	89.025134493119	2715.306424	Saturday	501826	14	-66	2020-03-26	2020-03-06	2020-06-29	2020-04-30	9	29	-86	-26	1	1	0	0	1	1	1	1
Passaic, New Jersey, US	34031	New Jersey	2020-04-05	2020-03-21	2020-06-09	1	1	64.3051575645742	39.6494857921727	82	70	89.025134493119	2715.306424	Sunday	501826	15	-65	2020-03-26	2020-03-06	2020-06-29	2020-04-30	10	30	-85	-25	1	1	0	0	1	1	1	1
Passaic, New Jersey, US	34031	New Jersey	2020-04-06	2020-03-21	2020-06-09	1	1	74.8466599976884	47.23606531803	67	69.8571428571429	89.025134493119	2715.306424	Monday	501826	16	-64	2020-03-26	2020-03-06	2020-06-29	2020-04-30	11	31	-84	-24	1	1	0	0	1	1	1	1
Passaic, New Jersey, US	34031	New Jersey	2020-04-07	2020-03-21	2020-06-09	1	1	81.7813345661644	55.2354230920108	67	69.7142857142857	89.025134493119	2715.306424	Tuesday	501826	17	-63	2020-03-26	2020-03-06	2020-06-29	2020-04-30	12	32	-83	-23	1	1	0	0	1	1	1	1
Passaic, New Jersey, US	34031	New Jersey	2020-04-08	2020-03-21	2020-06-09	1	1	87.1218310729217	63.4283596306289	67	70	89.025134493119	2715.306424	Wednesday	501826	18	-62	2020-03-26	2020-03-06	2020-06-29	2020-04-30	13	33	-82	-22	1	1	0	0	1	1	1	1
Passaic, New Jersey, US	34031	New Jersey	2020-04-09	2020-03-21	2020-06-09	1	1	93.4586888682531	71.7977944546516	70	70.2857142857143	89.025134493119	2715.306424	Thursday	501826	19	-61	2020-03-26	2020-03-06	2020-06-29	2020-04-30	14	34	-81	-21	1	1	0	0	1	1	1	1
Passaic, New Jersey, US	34031	New Jersey	2020-04-10	2020-03-21	2020-06-09	1	1	99.9748916955279	79.7715315097834	67	70.4285714285714	89.025134493119	2715.306424	Friday	501826	20	-60	2020-03-26	2020-03-06	2020-06-29	2020-04-30	15	35	-80	-20	1	1	0	0	1	1	1	1
Passaic, New Jersey, US	34031	New Jersey	2020-04-11	2020-03-21	2020-06-09	1	1	105.51466046	86.7147463178757	73	70.4285714285714	89.025134493119	2715.306424	Saturday	501826	21	-59	2020-03-26	2020-03-06	2020-06-29	2020-04-30	16	36	-79	-19	1	1	0	0	1	1	1	1
Passaic, New Jersey, US	34031	New Jersey	2020-04-12	2020-03-21	2020-06-09	1	1	111.393192062587	93.4416083890204	84	70.7142857142857	89.025134493119	2715.306424	Sunday	501826	22	-58	2020-03-26	2020-03-06	2020-06-29	2020-04-30	17	37	-78	-18	1	1	0	0	1	1	1	1
Passaic, New Jersey, US	34031	New Jersey	2020-04-13	2020-03-21	2020-06-09	1	1	118.566993340321	99.6873702951108	76	72	89.025134493119	2715.306424	Monday	501826	23	-57	2020-03-26	2020-03-06	2020-06-29	2020-04-30	18	38	-77	-17	1	1	0	0	1	1	1	1
Passaic, New Jersey, US	34031	New Jersey	2020-04-14	2020-03-21	2020-06-09	1	1	128.291479516805	106.331676716631	64	71.5714285714286	89.025134493119	2715.306424	Tuesday	501826	24	-56	2020-03-26	2020-03-06	2020-06-29	2020-04-30	19	39	-76	-16	1	1	0	0	1	1	1	1
Passaic, New Jersey, US	34031	New Jersey	2020-04-15	2020-03-21	2020-06-09	1	1	134.508773957507	113.101239985857	63	71	89.025134493119	2715.306424	Wednesday	501826	25	-55	2020-03-26	2020-03-06	2020-06-29	2020-04-30	20	40	-75	-15	1	1	0	0	1	1	1	1
Passaic, New Jersey, US	34031	New Jersey	2020-04-16	2020-03-21	2020-06-09	1	1	145.807510969938	120.579643143241	65	70.2857142857143	89.025134493119	2715.306424	Thursday	501826	26	-54	2020-03-26	2020-03-06	2020-06-29	2020-04-30	21	41	-74	-14	1	1	0	0	1	1	1	1
Passaic, New Jersey, US	34031	New Jersey	2020-04-17	2020-03-21	2020-06-09	1	1	151.526624766353	127.944176439073	63	69.7142857142857	89.025134493119	2715.306424	Friday	501826	27	-53	2020-03-26	2020-03-06	2020-06-29	2020-04-30	22	42	-73	-13	1	1	0	0	1	1	1	1
Passaic, New Jersey, US	34031	New Jersey	2020-04-18	2020-03-21	2020-06-09	1	1	158.142463722485	135.462434048	74	69.8571428571429	89.025134493119	2715.306424	Saturday	501826	28	-52	2020-03-26	2020-03-06	2020-06-29	2020-04-30	23	43	-72	-12	1	1	0	0	1	1	1	1
Passaic, New Jersey, US	34031	New Jersey	2020-04-19	2020-03-21	2020-06-09	1	1	165.156847194047	143.142956209637	78	69	89.025134493119	2715.306424	Sunday	501826	29	-51	2020-03-26	2020-03-06	2020-06-29	2020-04-30	24	44	-71	-11	1	1	0	0	1	1	1	1
Passaic, New Jersey, US	34031	New Jersey	2020-04-20	2020-03-21	2020-06-09	1	1	168.9629473164	150.342378206219	64	67.2857142857143	89.025134493119	2715.306424	Monday	501826	30	-50	2020-03-26	2020-03-06	2020-06-29	2020-04-30	25	45	-70	-10	1	1	0	0	1	1	1	1
Passaic, New Jersey, US	34031	New Jersey	2020-04-21	2020-03-21	2020-06-09	1	1	168.9629473164	156.152587891876	67	67.7142857142857	89.025134493119	2715.306424	Tuesday	501826	31	-49	2020-03-26	2020-03-06	2020-06-29	2020-04-30	26	46	-69	-9	1	1	0	0	1	1	1	1
Passaic, New Jersey, US	34031	New Jersey	2020-04-22	2020-03-21	2020-06-09	1	1	187.156504445764	163.673692247341	60	67.2857142857143	89.025134493119	2715.306424	Wednesday	501826	32	-48	2020-03-26	2020-03-06	2020-06-29	2020-04-30	27	47	-68	-8	1	1	0	0	1	1	1	1
Passaic, New Jersey, US	34031	New Jersey	2020-04-23	2020-03-21	2020-06-09	1	1	196.761427267619	170.95282314701	61	66.7142857142857	89.025134493119	2715.306424	Thursday	501826	33	-47	2020-03-26	2020-03-06	2020-06-29	2020-04-30	28	48	-67	-7	1	1	0	0	1	1	1	1
Passaic, New Jersey, US	34031	New Jersey	2020-04-24	2020-03-21	2020-06-09	1	1	205.071080414327	178.60203109672	66	67.1428571428571	89.025134493119	2715.306424	Friday	501826	34	-46	2020-03-26	2020-03-06	2020-06-29	2020-04-30	29	49	-66	-6	1	1	0	0	1	1	1	1
Passaic, New Jersey, US	34031	New Jersey	2020-04-25	2020-03-21	2020-06-09	1	1	213.97855033418	186.578614898391	67	66.1428571428571	89.025134493119	2715.306424	Saturday	501826	35	-45	2020-03-26	2020-03-06	2020-06-29	2020-04-30	30	50	-65	-5	1	1	0	0	1	1	1	1
Passaic, New Jersey, US	34031	New Jersey	2020-04-26	2020-03-21	2020-06-09	1	1	221.929513417001	194.688995787384	82	66.7142857142857	89.025134493119	2715.306424	Sunday	501826	36	-44	2020-03-26	2020-03-06	2020-06-29	2020-04-30	31	51	-64	-4	1	1	0	0	1	1	1	1
Passaic, New Jersey, US	34031	New Jersey	2020-04-27	2020-03-21	2020-06-09	1	1	226.154085280555	202.859158353692	65	66.8571428571429	89.025134493119	2715.306424	Monday	501826	37	-43	2020-03-26	2020-03-06	2020-06-29	2020-04-30	32	52	-63	-3	1	1	0	0	1	1	1	1
Passaic, New Jersey, US	34031	New Jersey	2020-04-28	2020-03-21	2020-06-09	1	1	234.244538943777	212.185100014746	57	65.4285714285714	89.025134493119	2715.306424	Tuesday	501826	38	-42	2020-03-26	2020-03-06	2020-06-29	2020-04-30	33	53	-62	-2	1	1	0	0	1	1	1	1
Passaic, New Jersey, US	34031	New Jersey	2020-04-29	2020-03-21	2020-06-09	1	1	242.813246025515	220.136063097568	63	65.8571428571429	89.025134493119	2715.306424	Wednesday	501826	39	-41	2020-03-26	2020-03-06	2020-06-29	2020-04-30	34	54	-61	-1	1	1	0	0	1	1	1	1
Passaic, New Jersey, US	34031	New Jersey	2020-04-30	2020-03-21	2020-06-09	1	1	248.074033629186	227.466435434934	65	66.4285714285714	89.025134493119	2715.306424	Thursday	501826	40	-40	2020-03-26	2020-03-06	2020-06-29	2020-04-30	35	55	-60	0	1	1	0	0	1	1	0	1
Passaic, New Jersey, US	34031	New Jersey	2020-05-01	2020-03-21	2020-06-09	1	1	255.347471035777	234.648776952285	59	65.4285714285714	89.025134493119	2715.306424	Friday	501826	41	-39	2020-03-26	2020-03-06	2020-06-29	2020-04-30	36	56	-59	1	1	1	0	1	1	1	0	1
Passaic, New Jersey, US	34031	New Jersey	2020-05-02	2020-03-21	2020-06-09	1	1	260.687967542535	241.321550839192	59	64.2857142857143	89.025134493119	2715.306424	Saturday	501826	42	-38	2020-03-26	2020-03-06	2020-06-29	2020-04-30	37	57	-58	2	1	1	0	1	1	1	0	1
Passaic, New Jersey, US	34031	New Jersey	2020-05-03	2020-03-21	2020-06-09	1	1	266.307445210093	247.661255381063	70	62.5714285714286	89.025134493119	2715.306424	Sunday	501826	43	-37	2020-03-26	2020-03-06	2020-06-29	2020-04-30	38	58	-57	3	1	1	0	1	1	1	0	1
Passaic, New Jersey, US	34031	New Jersey	2020-05-04	2020-03-21	2020-06-09	1	1	268.937839011928	253.77322019983	58	61.5714285714286	89.025134493119	2715.306424	Monday	501826	44	-36	2020-03-26	2020-03-06	2020-06-29	2020-04-30	39	59	-56	4	1	1	0	1	1	1	0	1
Passaic, New Jersey, US	34031	New Jersey	2020-05-05	2020-03-21	2020-06-09	1	1	274.935933969145	259.586276632026	55	61.2857142857143	89.025134493119	2715.306424	Tuesday	501826	45	-35	2020-03-26	2020-03-06	2020-06-29	2020-04-30	40	60	-55	5	1	1	0	1	1	1	0	1
Passaic, New Jersey, US	34031	New Jersey	2020-05-06	2020-03-21	2020-06-09	1	1	278.403271253383	264.670565950292	58	60.5714285714286	89.025134493119	2715.306424	Wednesday	501826	46	-34	2020-03-26	2020-03-06	2020-06-29	2020-04-30	41	61	-54	6	1	1	0	1	1	1	0	1
Passaic, New Jersey, US	34031	New Jersey	2020-05-07	2020-03-21	2020-06-09	1	1	281.631481828363	269.464487121603	53	58.8571428571429	89.025134493119	2715.306424	Thursday	501826	47	-33	2020-03-26	2020-03-06	2020-06-29	2020-04-30	42	62	-53	7	1	1	0	1	1	1	0	1
Passaic, New Jersey, US	34031	New Jersey	2020-05-08	2020-03-21	2020-06-09	1	1	284.560784016771	273.63781754746	54	58.1428571428571	89.025134493119	2715.306424	Friday	501826	48	-32	2020-03-26	2020-03-06	2020-06-29	2020-04-30	43	63	-52	8	1	1	0	1	1	1	0	1
Passaic, New Jersey, US	34031	New Jersey	2020-05-09	2020-03-21	2020-06-09	1	1	287.51001343095	277.469538388662	61	58.4285714285714	89.025134493119	2715.306424	Saturday	501826	49	-31	2020-03-26	2020-03-06	2020-06-29	2020-04-30	44	64	-51	9	1	1	0	1	1	1	0	1
Passaic, New Jersey, US	34031	New Jersey	2020-05-10	2020-03-21	2020-06-09	1	1	289.801644394671	280.825852557887	66	57.8571428571429	89.025134493119	2715.306424	Sunday	501826	50	-30	2020-03-26	2020-03-06	2020-06-29	2020-04-30	45	65	-50	10	1	1	0	1	1	1	0	1
Passaic, New Jersey, US	34031	New Jersey	2020-05-11	2020-03-21	2020-06-09	1	1	291.834221423362	284.096764330949	58	57.8571428571429	89.025134493119	2715.306424	Monday	501826	51	-29	2020-03-26	2020-03-06	2020-06-29	2020-04-30	46	66	-49	11	1	1	0	1	1	1	0	1
Passaic, New Jersey, US	34031	New Jersey	2020-05-12	2020-03-21	2020-06-09	1	1	293.249054453137	286.712924400091	52	57.4285714285714	89.025134493119	2715.306424	Tuesday	501826	52	-28	2020-03-26	2020-03-06	2020-06-29	2020-04-30	47	67	-48	12	1	1	0	1	1	1	0	1
Passaic, New Jersey, US	34031	New Jersey	2020-05-13	2020-03-21	2020-06-09	1	1	294.066070709768	288.950467179575	52	56.5714285714286	89.025134493119	2715.306424	Wednesday	501826	53	-27	2020-03-26	2020-03-06	2020-06-29	2020-04-30	48	68	-47	13	1	1	0	1	1	1	0	1
Passaic, New Jersey, US	34031	New Jersey	2020-05-14	2020-03-21	2020-06-09	1	1	296.656610060061	291.096914069817	52	56.4285714285714	89.025134493119	2715.306424	Thursday	501826	54	-26	2020-03-26	2020-03-06	2020-06-29	2020-04-30	49	69	-46	14	1	1	0	1	1	1	0	1
Passaic, New Jersey, US	34031	New Jersey	2020-05-15	2020-03-21	2020-06-09	1	1	297.513480768234	292.947299320026	46	55.2857142857143	89.025134493119	2715.306424	Friday	501826	55	-25	2020-03-26	2020-03-06	2020-06-29	2020-04-30	50	70	-45	15	1	1	0	1	1	1	0	1
Passaic, New Jersey, US	34031	New Jersey	2020-05-16	2020-03-21	2020-06-09	1	1	299.526130571154	294.663887482912	54	54.2857142857143	89.025134493119	2715.306424	Saturday	501826	56	-24	2020-03-26	2020-03-06	2020-06-29	2020-04-30	51	71	-44	16	1	1	0	1	1	1	0	1
Passaic, New Jersey, US	34031	New Jersey	2020-05-17	2020-03-21	2020-06-09	1	1	302.993467855392	296.548433691587	65	54.1428571428571	89.025134493119	2715.306424	Sunday	501826	57	-23	2020-03-26	2020-03-06	2020-06-29	2020-04-30	52	72	-43	17	1	1	0	1	1	1	0	1
Passaic, New Jersey, US	34031	New Jersey	2020-05-18	2020-03-21	2020-06-09	1	1	304.44815533671	298.350424250637	52	53.2857142857143	89.025134493119	2715.306424	Monday	501826	58	-22	2020-03-26	2020-03-06	2020-06-29	2020-04-30	53	73	-42	18	1	1	0	1	1	1	0	1
Passaic, New Jersey, US	34031	New Jersey	2020-05-19	2020-03-21	2020-06-09	1	1	306.301387333458	300.21504323354	49	52.8571428571429	89.025134493119	2715.306424	Tuesday	501826	59	-21	2020-03-26	2020-03-06	2020-06-29	2020-04-30	54	74	-41	19	1	1	0	1	1	1	0	1
Passaic, New Jersey, US	34031	New Jersey	2020-05-20	2020-03-21	2020-06-09	1	1	307.39738475089	302.119516667986	47	52.1428571428571	89.025134493119	2715.306424	Wednesday	501826	60	-20	2020-03-26	2020-03-06	2020-06-29	2020-04-30	55	75	-40	20	1	1	0	1	1	1	0	1
Passaic, New Jersey, US	34031	New Jersey	2020-05-21	2020-03-21	2020-06-09	1	1	308.812217780665	303.856032056643	46	51.2857142857143	89.025134493119	2715.306424	Thursday	501826	61	-19	2020-03-26	2020-03-06	2020-06-29	2020-04-30	56	76	-39	21	1	1	0	1	1	1	0	1
Passaic, New Jersey, US	34031	New Jersey	2020-05-22	2020-03-21	2020-06-09	1	1	310.944430938214	305.774739223783	43	50.8571428571429	89.025134493119	2715.306424	Friday	501826	62	-18	2020-03-26	2020-03-06	2020-06-29	2020-04-30	57	77	-38	22	1	1	0	1	1	1	0	1
Passaic, New Jersey, US	34031	New Jersey	2020-05-23	2020-03-21	2020-06-09	1	1	311.063994292843	307.423005469739	62	52	89.025134493119	2715.306424	Saturday	501826	63	-17	2020-03-26	2020-03-06	2020-06-29	2020-04-30	58	78	-37	23	1	1	0	1	1	1	0	1
Passaic, New Jersey, US	34031	New Jersey	2020-05-24	2020-03-21	2020-06-09	1	1	312.578463451475	308.792290554894	62	51.5714285714286	89.025134493119	2715.306424	Sunday	501826	64	-16	2020-03-26	2020-03-06	2020-06-29	2020-04-30	59	79	-36	24	1	1	0	1	1	1	0	1
Passaic, New Jersey, US	34031	New Jersey	2020-05-25	2020-03-21	2020-06-09	1	1	314.332059319366	310.20427683813	63	53.1428571428571	89.025134493119	2715.306424	Monday	501826	65	-15	2020-03-26	2020-03-06	2020-06-29	2020-04-30	60	80	-35	25	1	1	0	1	1	1	0	1
Passaic, New Jersey, US	34031	New Jersey	2020-05-26	2020-03-21	2020-06-09	1	1	315.368275059483	311.499546513276	45	52.5714285714286	89.025134493119	2715.306424	Tuesday	501826	66	-14	2020-03-26	2020-03-06	2020-06-29	2020-04-30	61	81	-34	26	1	1	0	1	1	1	0	1
Passaic, New Jersey, US	34031	New Jersey	2020-05-27	2020-03-21	2020-06-09	1	1	316.3049	312.772	43	52	89.02513	2715.306	Wednesday	501826	67	-13	2020-03-26	2020-03-06	2020-06-29	2020-04-30	62	82	-33	27	1	1	0	1	1	1	0	1
Passaic, New Jersey, US	34031	New Jersey	2020-05-28	2020-03-21	2020-06-09	1	1	318.0186	314.0872	45	51.85714	89.02513	2715.306	Thursday	501826	68	-12	2020-03-26	2020-03-06	2020-06-29	2020-04-30	63	83	-32	28	1	1	0	1	1	1	0	1
Passaic, New Jersey, US	34031	New Jersey	2020-05-29	2020-03-21	2020-06-09	1	1	319.7323	315.3427	39	51.28571	89.02513	2715.306	Friday	501826	69	-11	2020-03-26	2020-03-06	2020-06-29	2020-04-30	64	84	-31	29	1	1	0	1	1	1	0	1
Passaic, New Jersey, US	34031	New Jersey	2020-05-30	2020-03-21	2020-06-09	1	1	320.8084	316.7347	51	49.71429	89.02513	2715.306	Saturday	501826	70	-10	2020-03-26	2020-03-06	2020-06-29	2020-04-30	65	85	-30	30	1	1	0	1	1	1	0	1
Passaic, New Jersey, US	34031	New Jersey	2020-05-31	2020-03-21	2020-06-09	1	1	322.2232	318.1125	58	49.14286	89.02513	2715.306	Sunday	501826	71	-9	2020-03-26	2020-03-06	2020-06-29	2020-04-30	66	86	-29	31	1	1	0	1	1	1	0	1
Passaic, New Jersey, US	34031	New Jersey	2020-06-01	2020-03-21	2020-06-09	1	1	322.8211	319.3253	43	46.28571	89.02513	2715.306	Monday	501826	72	-8	2020-03-26	2020-03-06	2020-06-29	2020-04-30	67	87	-28	32	1	1	0	1	1	1	0	1
Passaic, New Jersey, US	34031	New Jersey	2020-06-02	2020-03-21	2020-06-09	1	1	323.4986	320.4867	42	45.85714	89.02513	2715.306	Tuesday	501826	73	-7	2020-03-26	2020-03-06	2020-06-29	2020-04-30	68	88	-27	33	1	1	0	1	1	1	0	1
Passaic, New Jersey, US	34031	New Jersey	2020-06-03	2020-03-21	2020-06-09	1	1	324.3555	321.6368	46	46.28571	89.02513	2715.306	Wednesday	501826	74	-6	2020-03-26	2020-03-06	2020-06-29	2020-04-30	69	89	-26	34	1	1	0	1	1	1	0	1
Passaic, New Jersey, US	34031	New Jersey	2020-06-04	2020-03-21	2020-06-09	1	1	325.033	322.6389	41	45.71429	89.02513	2715.306	Thursday	501826	75	-5	2020-03-26	2020-03-06	2020-06-29	2020-04-30	70	90	-25	35	1	1	0	1	1	1	0	1
Passaic, New Jersey, US	34031	New Jersey	2020-06-05	2020-03-21	2020-06-09	1	1	326.5474	323.6125	42	46.14286	89.02513	2715.306	Friday	501826	76	-4	2020-03-26	2020-03-06	2020-06-29	2020-04-30	71	91	-24	36	1	1	0	1	1	1	0	1
Passaic, New Jersey, US	34031	New Jersey	2020-06-06	2020-03-21	2020-06-09	1	1	327.5239	324.5718	46	45.42857	89.02513	2715.306	Saturday	501826	77	-3	2020-03-26	2020-03-06	2020-06-29	2020-04-30	72	92	-23	37	1	1	0	1	1	1	0	1
Passaic, New Jersey, US	34031	New Jersey	2020-06-07	2020-03-21	2020-06-09	1	1	327.7829	325.366	57	45.28571	89.02513	2715.306	Sunday	501826	78	-2	2020-03-26	2020-03-06	2020-06-29	2020-04-30	73	93	-22	38	1	1	0	1	1	1	0	1
Passaic, New Jersey, US	34031	New Jersey	2020-06-08	2020-03-21	2020-06-09	1	1	328.0221	326.109	43	45.28571	89.02513	2715.306	Monday	501826	79	-1	2020-03-26	2020-03-06	2020-06-29	2020-04-30	74	94	-21	39	1	1	0	1	1	1	0	1
Passaic, New Jersey, US	34031	New Jersey	2020-06-09	2020-03-21	2020-06-09	0	1	328.6398	326.8435	37	44.57143	89.02513	2715.306	Tuesday	501826	80	0	2020-03-26	2020-03-06	2020-06-29	2020-04-30	75	95	-20	40	1	1	0	1	1	1	0	1
Passaic, New Jersey, US	34031	New Jersey	2020-06-10	2020-03-21	2020-06-09	0	1	329.2775	327.5467	40	43.71429	89.02513	2715.306	Wednesday	501826	81	1	2020-03-26	2020-03-06	2020-06-29	2020-04-30	76	96	-19	41	1	1	0	1	1	1	0	1
Passaic, New Jersey, US	34031	New Jersey	2020-06-11	2020-03-21	2020-06-09	0	1	329.8952	328.2413	44	44.14286	89.02513	2715.306	Thursday	501826	82	2	2020-03-26	2020-03-06	2020-06-29	2020-04-30	77	97	-18	42	1	1	0	1	1	1	0	1
Passaic, New Jersey, US	34031	New Jersey	2020-06-12	2020-03-21	2020-06-09	0	1	330.4133	328.7935	31	42.57143	89.02513	2715.306	Friday	501826	83	3	2020-03-26	2020-03-06	2020-06-29	2020-04-30	78	98	-17	43	1	1	0	1	1	1	0	1
Passaic, New Jersey, US	34031	New Jersey	2020-06-13	2020-03-21	2020-06-09	0	1	331.0311	329.2946	40	41.71429	89.02513	2715.306	Saturday	501826	84	4	2020-03-26	2020-03-06	2020-06-29	2020-04-30	79	99	-16	44	1	1	0	1	1	1	0	1
Passaic, New Jersey, US	34031	New Jersey	2020-06-14	2020-03-21	2020-06-09	0	1	331.33	329.8013	52	41	89.02513	2715.306	Sunday	501826	85	5	2020-03-26	2020-03-06	2020-06-29	2020-04-30	80	100	-15	45	1	1	0	1	1	1	0	1
Passaic, New Jersey, US	34031	New Jersey	2020-06-15	2020-03-21	2020-06-09	0	1	331.7684	330.3365	49	41.85714	89.02513	2715.306	Monday	501826	86	6	2020-03-26	2020-03-06	2020-06-29	2020-04-30	81	101	-14	46	1	1	0	1	1	1	0	1
Passaic, New Jersey, US	34031	New Jersey	2020-06-16	2020-03-21	2020-06-09	0	1	332.0673	330.8261	41	42.42857	89.02513	2715.306	Tuesday	501826	87	7	2020-03-26	2020-03-06	2020-06-29	2020-04-30	82	102	-13	47	1	1	0	1	1	1	0	1
Passaic, New Jersey, US	34031	New Jersey	2020-06-17	2020-03-21	2020-06-09	0	1	332.4459	331.2787	39	42.28571	89.02513	2715.306	Wednesday	501826	88	8	2020-03-26	2020-03-06	2020-06-29	2020-04-30	83	103	-12	48	1	1	0	1	1	1	0	1
Passaic, New Jersey, US	34031	New Jersey	2020-06-18	2020-03-21	2020-06-09	0	1	332.9042	331.7086	41	41.85714	89.02513	2715.306	Thursday	501826	89	9	2020-03-26	2020-03-06	2020-06-29	2020-04-30	84	104	-11	49	1	1	0	1	1	1	0	1
Passaic, New Jersey, US	34031	New Jersey	2020-06-19	2020-03-21	2020-06-09	0	1	333.2829	332.1185	37	42.71429	89.02513	2715.306	Friday	501826	90	10	2020-03-26	2020-03-06	2020-06-29	2020-04-30	85	105	-10	50	1	1	0	1	1	1	0	1
Passaic, New Jersey, US	34031	New Jersey	2020-06-20	2020-03-21	2020-06-09	0	1	333.4821	332.4687	41	42.85714	89.02513	2715.306	Saturday	501826	91	11	2020-03-26	2020-03-06	2020-06-29	2020-04-30	86	106	-9	51	1	1	0	1	1	1	0	1
Passaic, New Jersey, US	34031	New Jersey	2020-06-21	2020-03-21	2020-06-09	0	1	334.1596	332.8729	49	42.42857	89.02513	2715.306	Sunday	501826	92	12	2020-03-26	2020-03-06	2020-06-29	2020-04-30	87	107	-8	52	1	1	0	1	1	1	0	1
Passaic, New Jersey, US	34031	New Jersey	2020-06-22	2020-03-21	2020-06-09	0	1	334.2194	333.2231	42	41.42857	89.02513	2715.306	Monday	501826	93	13	2020-03-26	2020-03-06	2020-06-29	2020-04-30	88	108	-7	53	1	1	0	1	1	1	0	1
Passaic, New Jersey, US	34031	New Jersey	2020-06-23	2020-03-21	2020-06-09	0	1	334.6578	333.5931	35	40.57143	89.02513	2715.306	Tuesday	501826	94	14	2020-03-26	2020-03-06	2020-06-29	2020-04-30	89	109	-6	54	1	1	0	1	1	1	0	1
Passaic, New Jersey, US	34031	New Jersey	2020-06-24	2020-03-21	2020-06-09	0	1	334.5383	333.8921	33	39.71429	89.02513	2715.306	Wednesday	501826	95	15	2020-03-26	2020-03-06	2020-06-29	2020-04-30	90	110	-5	55	1	1	0	1	1	1	0	1
Passaic, New Jersey, US	34031	New Jersey	2020-06-25	2020-03-21	2020-06-09	0	1	335.156	334.2137	34	38.71429	89.02513	2715.306	Thursday	501826	96	16	2020-03-26	2020-03-06	2020-06-29	2020-04-30	91	111	-4	56	1	1	0	1	1	1	0	1
Passaic, New Jersey, US	34031	New Jersey	2020-06-26	2020-03-21	2020-06-09	0	1	335.6343	334.5497	32	38	89.02513	2715.306	Friday	501826	97	17	2020-03-26	2020-03-06	2020-06-29	2020-04-30	92	112	-3	57	1	1	0	1	1	1	0	1
Passaic, New Jersey, US	34031	New Jersey	2020-06-27	2020-03-21	2020-06-09	0	1	336.1324	334.9283	47	38.85714	89.02513	2715.306	Saturday	501826	98	18	2020-03-26	2020-03-06	2020-06-29	2020-04-30	93	113	-2	58	1	1	0	1	1	1	0	1
Passaic, New Jersey, US	34031	New Jersey	2020-06-28	2020-03-21	2020-06-09	0	1	336.1125	335.2073	51	39.14286	89.02513	2715.306	Sunday	501826	99	19	2020-03-26	2020-03-06	2020-06-29	2020-04-30	94	114	-1	59	1	1	0	1	1	1	0	1
Passaic, New Jersey, US	34031	New Jersey	2020-06-29	2020-03-21	2020-06-09	0	1	336.2919	335.5033	49	40.14286	89.02513	2715.306	Monday	501826	100	20	2020-03-26	2020-03-06	2020-06-29	2020-04-30	95	115	0	60	1	1	0	1	0	1	0	1
Passaic, New Jersey, US	34031	New Jersey	2020-06-30	2020-03-21	2020-06-09	0	1	336.3516	335.7453	42	41.14286	89.02513	2715.306	Tuesday	501826	101	21	2020-03-26	2020-03-06	2020-06-29	2020-04-30	96	116	1	61	1	1	1	1	0	1	0	1
Passaic, New Jersey, US	34031	New Jersey	2020-07-01	2020-03-21	2020-06-09	0	1	336.6506	336.047	37	41.71429	89.02513	2715.306	Wednesday	501826	102	22	2020-03-26	2020-03-06	2020-06-29	2020-04-30	97	117	2	62	1	1	1	1	0	1	0	1
Passaic, New Jersey, US	34031	New Jersey	2020-07-02	2020-03-21	2020-06-09	0	1	337.1687	336.3346	28	40.85714	89.02513	2715.306	Thursday	501826	103	23	2020-03-26	2020-03-06	2020-06-29	2020-04-30	98	118	3	63	1	1	1	1	0	1	0	1
Passaic, New Jersey, US	34031	New Jersey	2020-07-03	2020-03-21	2020-06-09	0	1	337.3082	336.5737	37	41.57143	89.02513	2715.306	Friday	501826	104	24	2020-03-26	2020-03-06	2020-06-29	2020-04-30	99	119	4	64	1	1	1	1	0	1	0	1
Passaic, New Jersey, US	34031	New Jersey	2020-07-04	2020-03-21	2020-06-09	0	1	337.5871	336.7815	47	41.57143	89.02513	2715.306	Saturday	501826	105	25	2020-03-26	2020-03-06	2020-06-29	2020-04-30	100	120	5	65	1	1	1	1	0	1	0	1
Passaic, New Jersey, US	34031	New Jersey	2020-07-05	2020-03-21	2020-06-09	0	1	337.8462	337.0292	51	41.57143	89.02513	2715.306	Sunday	501826	106	26	2020-03-26	2020-03-06	2020-06-29	2020-04-30	101	121	6	66	1	1	1	1	0	1	0	1
Patrick, Virginia, US	51141	Virginia	2020-03-01	2020-03-30	2020-05-29	1	0	0	288.9875	32	39.14286	110.9337	38.27399	Sunday	17608	-29	-89	2020-04-04	2020-03-15	2020-06-18	2020-04-19	-34	-14	-109	-49	0	0	0	0	1	0	1	0
Patrick, Virginia, US	51141	Virginia	2020-03-02	2020-03-30	2020-05-29	1	0	0	240.9372	15	35.28571	110.9337	38.27399	Monday	17608	-28	-88	2020-04-04	2020-03-15	2020-06-18	2020-04-19	-33	-13	-108	-48	0	0	0	0	1	0	1	0
Patrick, Virginia, US	51141	Virginia	2020-03-03	2020-03-30	2020-05-29	1	0	0	192.8443	17	32.42857	110.9337	38.27399	Tuesday	17608	-27	-87	2020-04-04	2020-03-15	2020-06-18	2020-04-19	-32	-12	-107	-47	0	0	0	0	1	0	1	0
Patrick, Virginia, US	51141	Virginia	2020-03-04	2020-03-30	2020-05-29	1	0	0	144.6774	13	30.28571	110.9337	38.27399	Wednesday	17608	-26	-86	2020-04-04	2020-03-15	2020-06-18	2020-04-19	-31	-11	-106	-46	0	0	0	0	1	0	1	0
Patrick, Virginia, US	51141	Virginia	2020-03-05	2020-03-30	2020-05-29	1	0	0	96.49047	10	26.42857	110.9337	38.27399	Thursday	17608	-25	-85	2020-04-04	2020-03-15	2020-06-18	2020-04-19	-30	-10	-105	-45	0	0	0	0	1	0	1	0
Patrick, Virginia, US	51141	Virginia	2020-03-06	2020-03-30	2020-05-29	1	0	0	48.26374	11	21.28571	110.9337	38.27399	Friday	17608	-24	-84	2020-04-04	2020-03-15	2020-06-18	2020-04-19	-29	-9	-104	-44	0	0	0	0	1	0	1	0
Patrick, Virginia, US	51141	Virginia	2020-03-07	2020-03-30	2020-05-29	1	0	0	0	20	16.85714	110.9337	38.27399	Saturday	17608	-23	-83	2020-04-04	2020-03-15	2020-06-18	2020-04-19	-28	-8	-103	-43	0	0	0	0	1	0	1	0
Patrick, Virginia, US	51141	Virginia	2020-03-08	2020-03-30	2020-05-29	1	0	0	0	38	17.71429	110.9337	38.27399	Sunday	17608	-22	-82	2020-04-04	2020-03-15	2020-06-18	2020-04-19	-27	-7	-102	-42	0	0	0	0	1	0	1	0
Patrick, Virginia, US	51141	Virginia	2020-03-09	2020-03-30	2020-05-29	1	0	0	0	12	17.28571	110.9337	38.27399	Monday	17608	-21	-81	2020-04-04	2020-03-15	2020-06-18	2020-04-19	-26	-6	-101	-41	0	0	0	0	1	0	1	0
Patrick, Virginia, US	51141	Virginia	2020-03-10	2020-03-30	2020-05-29	1	0	0	0	16	17.14286	110.9337	38.27399	Tuesday	17608	-20	-80	2020-04-04	2020-03-15	2020-06-18	2020-04-19	-25	-5	-100	-40	0	0	0	0	1	0	1	0
Patrick, Virginia, US	51141	Virginia	2020-03-11	2020-03-30	2020-05-29	1	0	0	0	12	17	110.9337	38.27399	Wednesday	17608	-19	-79	2020-04-04	2020-03-15	2020-06-18	2020-04-19	-24	-4	-99	-39	0	0	0	0	1	0	1	0
Patrick, Virginia, US	51141	Virginia	2020-03-12	2020-03-30	2020-05-29	1	0	0	0	12	17.28571	110.9337	38.27399	Thursday	17608	-18	-78	2020-04-04	2020-03-15	2020-06-18	2020-04-19	-23	-3	-98	-38	0	0	0	0	1	0	1	0
Patrick, Virginia, US	51141	Virginia	2020-03-13	2020-03-30	2020-05-29	1	0	0	0	13	17.57143	110.9337	38.27399	Friday	17608	-17	-77	2020-04-04	2020-03-15	2020-06-18	2020-04-19	-22	-2	-97	-37	0	0	0	0	1	0	1	0
Patrick, Virginia, US	51141	Virginia	2020-03-14	2020-03-30	2020-05-29	1	0	0	0	26	18.42857	110.9337	38.27399	Saturday	17608	-16	-76	2020-04-04	2020-03-15	2020-06-18	2020-04-19	-21	-1	-96	-36	0	0	0	0	1	0	1	0
Patrick, Virginia, US	51141	Virginia	2020-03-15	2020-03-30	2020-05-29	1	0	0	0	43	19.14286	110.9337	38.27399	Sunday	17608	-15	-75	2020-04-04	2020-03-15	2020-06-18	2020-04-19	-20	0	-95	-35	0	0	0	0	1	0	1	0
Patrick, Virginia, US	51141	Virginia	2020-03-16	2020-03-30	2020-05-29	1	0	0	0	30	21.71429	110.9337	38.27399	Monday	17608	-14	-74	2020-04-04	2020-03-15	2020-06-18	2020-04-19	-19	1	-94	-34	0	1	0	0	1	0	1	1
Patrick, Virginia, US	51141	Virginia	2020-03-17	2020-03-30	2020-05-29	1	0	0	0	20	22.28571	110.9337	38.27399	Tuesday	17608	-13	-73	2020-04-04	2020-03-15	2020-06-18	2020-04-19	-18	2	-93	-33	0	1	0	0	1	0	1	1
Patrick, Virginia, US	51141	Virginia	2020-03-18	2020-03-30	2020-05-29	1	0	0	0	16	22.85714	110.9337	38.27399	Wednesday	17608	-12	-72	2020-04-04	2020-03-15	2020-06-18	2020-04-19	-17	3	-92	-32	0	1	0	0	1	0	1	1
Patrick, Virginia, US	51141	Virginia	2020-03-19	2020-03-30	2020-05-29	1	0	0	0	13	23	110.9337	38.27399	Thursday	17608	-11	-71	2020-04-04	2020-03-15	2020-06-18	2020-04-19	-16	4	-91	-31	0	1	0	0	1	0	1	1
Patrick, Virginia, US	51141	Virginia	2020-03-20	2020-03-30	2020-05-29	1	0	0	0	20	24	110.9337	38.27399	Friday	17608	-10	-70	2020-04-04	2020-03-15	2020-06-18	2020-04-19	-15	5	-90	-30	0	1	0	0	1	0	1	1
Patrick, Virginia, US	51141	Virginia	2020-03-21	2020-03-30	2020-05-29	1	0	0	0	35	25.28571	110.9337	38.27399	Saturday	17608	-9	-69	2020-04-04	2020-03-15	2020-06-18	2020-04-19	-14	6	-89	-29	0	1	0	0	1	0	1	1
Patrick, Virginia, US	51141	Virginia	2020-03-22	2020-03-30	2020-05-29	1	0	0	0	54	26.85714	110.9337	38.27399	Sunday	17608	-8	-68	2020-04-04	2020-03-15	2020-06-18	2020-04-19	-13	7	-88	-28	0	1	0	0	1	0	1	1
Patrick, Virginia, US	51141	Virginia	2020-03-23	2020-03-30	2020-05-29	1	0	0	0	31	27	110.9337	38.27399	Monday	17608	-7	-67	2020-04-04	2020-03-15	2020-06-18	2020-04-19	-12	8	-87	-27	0	1	0	0	1	0	1	1
Patrick, Virginia, US	51141	Virginia	2020-03-24	2020-03-30	2020-05-29	1	0	0	0	22	27.28571	110.9337	38.27399	Tuesday	17608	-6	-66	2020-04-04	2020-03-15	2020-06-18	2020-04-19	-11	9	-86	-26	0	1	0	0	1	0	1	1
Patrick, Virginia, US	51141	Virginia	2020-03-25	2020-03-30	2020-05-29	1	0	0	0	28	29	110.9337	38.27399	Wednesday	17608	-5	-65	2020-04-04	2020-03-15	2020-06-18	2020-04-19	-10	10	-85	-25	0	1	0	0	1	0	1	1
Patrick, Virginia, US	51141	Virginia	2020-03-26	2020-03-30	2020-05-29	1	0	0	0	28	31.14286	110.9337	38.27399	Thursday	17608	-4	-64	2020-04-04	2020-03-15	2020-06-18	2020-04-19	-9	11	-84	-24	0	1	0	0	1	0	1	1
Patrick, Virginia, US	51141	Virginia	2020-03-27	2020-03-30	2020-05-29	1	0	0	0	24	31.71429	110.9337	38.27399	Friday	17608	-3	-63	2020-04-04	2020-03-15	2020-06-18	2020-04-19	-8	12	-83	-23	0	1	0	0	1	0	1	1
Patrick, Virginia, US	51141	Virginia	2020-03-28	2020-03-30	2020-05-29	1	0	0	0	30	31	110.9337	38.27399	Saturday	17608	-2	-62	2020-04-04	2020-03-15	2020-06-18	2020-04-19	-7	13	-82	-22	0	1	0	0	1	0	1	1
Patrick, Virginia, US	51141	Virginia	2020-03-29	2020-03-30	2020-05-29	1	0	0	0	50	30.42857	110.9337	38.27399	Sunday	17608	-1	-61	2020-04-04	2020-03-15	2020-06-18	2020-04-19	-6	14	-81	-21	0	1	0	0	1	0	1	1
Patrick, Virginia, US	51141	Virginia	2020-03-30	2020-03-30	2020-05-29	1	0	0	0	37	31.28571	110.9337	38.27399	Monday	17608	0	-60	2020-04-04	2020-03-15	2020-06-18	2020-04-19	-5	15	-80	-20	0	1	0	0	1	0	1	1
Patrick, Virginia, US	51141	Virginia	2020-03-31	2020-03-30	2020-05-29	1	1	0	0	38	33.57143	110.9337	38.27399	Tuesday	17608	1	-59	2020-04-04	2020-03-15	2020-06-18	2020-04-19	-4	16	-79	-19	0	1	0	0	1	0	1	1
Patrick, Virginia, US	51141	Virginia	2020-04-01	2020-03-30	2020-05-29	1	1	0	0	32	34.14286	110.9337	38.27399	Wednesday	17608	2	-58	2020-04-04	2020-03-15	2020-06-18	2020-04-19	-3	17	-78	-18	0	1	0	0	1	0	1	1
Patrick, Virginia, US	51141	Virginia	2020-04-02	2020-03-30	2020-05-29	1	1	0	0	30	34.42857	110.9337	38.27399	Thursday	17608	3	-57	2020-04-04	2020-03-15	2020-06-18	2020-04-19	-2	18	-77	-17	0	1	0	0	1	0	1	1
Patrick, Virginia, US	51141	Virginia	2020-04-03	2020-03-30	2020-05-29	1	1	0	0	26	34.71429	110.9337	38.27399	Friday	17608	4	-56	2020-04-04	2020-03-15	2020-06-18	2020-04-19	-1	19	-76	-16	0	1	0	0	1	0	1	1
Patrick, Virginia, US	51141	Virginia	2020-04-04	2020-03-30	2020-05-29	1	1	0	0	32	35	110.9337	38.27399	Saturday	17608	5	-55	2020-04-04	2020-03-15	2020-06-18	2020-04-19	0	20	-75	-15	0	1	0	0	1	0	1	1
Patrick, Virginia, US	51141	Virginia	2020-04-05	2020-03-30	2020-05-29	1	1	0	0	52	35.28571	110.9337	38.27399	Sunday	17608	6	-54	2020-04-04	2020-03-15	2020-06-18	2020-04-19	1	21	-74	-14	1	1	0	0	1	1	1	1
Patrick, Virginia, US	51141	Virginia	2020-04-06	2020-03-30	2020-05-29	1	1	0	0	35	35	110.9337	38.27399	Monday	17608	7	-53	2020-04-04	2020-03-15	2020-06-18	2020-04-19	2	22	-73	-13	1	1	0	0	1	1	1	1
Patrick, Virginia, US	51141	Virginia	2020-04-07	2020-03-30	2020-05-29	1	1	0	0	34	34.42857	110.9337	38.27399	Tuesday	17608	8	-52	2020-04-04	2020-03-15	2020-06-18	2020-04-19	3	23	-72	-12	1	1	0	0	1	1	1	1
Patrick, Virginia, US	51141	Virginia	2020-04-08	2020-03-30	2020-05-29	1	1	0	0	27	33.71429	110.9337	38.27399	Wednesday	17608	9	-51	2020-04-04	2020-03-15	2020-06-18	2020-04-19	4	24	-71	-11	1	1	0	0	1	1	1	1
Patrick, Virginia, US	51141	Virginia	2020-04-09	2020-03-30	2020-05-29	1	1	0	0	17	31.85714	110.9337	38.27399	Thursday	17608	10	-50	2020-04-04	2020-03-15	2020-06-18	2020-04-19	5	25	-70	-10	1	1	0	0	1	1	1	1
Patrick, Virginia, US	51141	Virginia	2020-04-10	2020-03-30	2020-05-29	1	1	0	0	28	32.14286	110.9337	38.27399	Friday	17608	11	-49	2020-04-04	2020-03-15	2020-06-18	2020-04-19	6	26	-69	-9	1	1	0	0	1	1	1	1
Patrick, Virginia, US	51141	Virginia	2020-04-11	2020-03-30	2020-05-29	1	1	0	0	41	33.42857	110.9337	38.27399	Saturday	17608	12	-48	2020-04-04	2020-03-15	2020-06-18	2020-04-19	7	27	-68	-8	1	1	0	0	1	1	1	1
Patrick, Virginia, US	51141	Virginia	2020-04-12	2020-03-30	2020-05-29	1	1	0	0	62	34.85714	110.9337	38.27399	Sunday	17608	13	-47	2020-04-04	2020-03-15	2020-06-18	2020-04-19	8	28	-67	-7	1	1	0	0	1	1	1	1
Patrick, Virginia, US	51141	Virginia	2020-04-13	2020-03-30	2020-05-29	1	1	0	0	46	36.42857	110.9337	38.27399	Monday	17608	14	-46	2020-04-04	2020-03-15	2020-06-18	2020-04-19	9	29	-66	-6	1	1	0	0	1	1	1	1
Patrick, Virginia, US	51141	Virginia	2020-04-14	2020-03-30	2020-05-29	1	1	0	0	32	36.14286	110.9337	38.27399	Tuesday	17608	15	-45	2020-04-04	2020-03-15	2020-06-18	2020-04-19	10	30	-65	-5	1	1	0	0	1	1	1	1
Patrick, Virginia, US	51141	Virginia	2020-04-15	2020-03-30	2020-05-29	1	1	0	0	28	36.28571	110.9337	38.27399	Wednesday	17608	16	-44	2020-04-04	2020-03-15	2020-06-18	2020-04-19	11	31	-64	-4	1	1	0	0	1	1	1	1
Patrick, Virginia, US	51141	Virginia	2020-04-16	2020-03-30	2020-05-29	1	1	0	0	25	37.42857	110.9337	38.27399	Thursday	17608	17	-43	2020-04-04	2020-03-15	2020-06-18	2020-04-19	12	32	-63	-3	1	1	0	0	1	1	1	1
Patrick, Virginia, US	51141	Virginia	2020-04-17	2020-03-30	2020-05-29	1	1	0	0	32	38	110.9337	38.27399	Friday	17608	18	-42	2020-04-04	2020-03-15	2020-06-18	2020-04-19	13	33	-62	-2	1	1	0	0	1	1	1	1
Patrick, Virginia, US	51141	Virginia	2020-04-18	2020-03-30	2020-05-29	1	1	0	0	42	38.14286	110.9337	38.27399	Saturday	17608	19	-41	2020-04-04	2020-03-15	2020-06-18	2020-04-19	14	34	-61	-1	1	1	0	0	1	1	1	1
Patrick, Virginia, US	51141	Virginia	2020-04-19	2020-03-30	2020-05-29	1	1	0	0	47	36	110.9337	38.27399	Sunday	17608	20	-40	2020-04-04	2020-03-15	2020-06-18	2020-04-19	15	35	-60	0	1	1	0	0	1	1	0	1
Patrick, Virginia, US	51141	Virginia	2020-04-20	2020-03-30	2020-05-29	1	1	0	0	34	34.28571	110.9337	38.27399	Monday	17608	21	-39	2020-04-04	2020-03-15	2020-06-18	2020-04-19	16	36	-59	1	1	1	0	1	1	1	0	1
Patrick, Virginia, US	51141	Virginia	2020-04-21	2020-03-30	2020-05-29	1	1	0.5679237	0.08113195	29	33.85714	110.9337	38.27399	Tuesday	17608	22	-38	2020-04-04	2020-03-15	2020-06-18	2020-04-19	17	37	-58	2	1	1	0	1	1	1	0	1
Patrick, Virginia, US	51141	Virginia	2020-04-22	2020-03-30	2020-05-29	1	1	0.5679237	0.1622639	26	33.57143	110.9337	38.27399	Wednesday	17608	23	-37	2020-04-04	2020-03-15	2020-06-18	2020-04-19	18	38	-57	3	1	1	0	1	1	1	0	1
Patrick, Virginia, US	51141	Virginia	2020-04-23	2020-03-30	2020-05-29	1	1	0.5679237	0.2433959	33	34.71429	110.9337	38.27399	Thursday	17608	24	-36	2020-04-04	2020-03-15	2020-06-18	2020-04-19	19	39	-56	4	1	1	0	1	1	1	0	1
Patrick, Virginia, US	51141	Virginia	2020-04-24	2020-03-30	2020-05-29	1	1	1.135847	0.4056598	21	33.14286	110.9337	38.27399	Friday	17608	25	-35	2020-04-04	2020-03-15	2020-06-18	2020-04-19	20	40	-55	5	1	1	0	1	1	1	0	1
Patrick, Virginia, US	51141	Virginia	2020-04-25	2020-03-30	2020-05-29	1	1	1.135847	0.5679237	48	34	110.9337	38.27399	Saturday	17608	26	-34	2020-04-04	2020-03-15	2020-06-18	2020-04-19	21	41	-54	6	1	1	0	1	1	1	0	1
Patrick, Virginia, US	51141	Virginia	2020-04-26	2020-03-30	2020-05-29	1	1	1.135847	0.7301876	42	33.28571	110.9337	38.27399	Sunday	17608	27	-33	2020-04-04	2020-03-15	2020-06-18	2020-04-19	22	42	-53	7	1	1	0	1	1	1	0	1
Patrick, Virginia, US	51141	Virginia	2020-04-27	2020-03-30	2020-05-29	1	1	1.135847	0.8924515	33	33.14286	110.9337	38.27399	Monday	17608	28	-32	2020-04-04	2020-03-15	2020-06-18	2020-04-19	23	43	-52	8	1	1	0	1	1	1	0	1
Patrick, Virginia, US	51141	Virginia	2020-04-28	2020-03-30	2020-05-29	1	1	1.135847	0.9735834	21	32	110.9337	38.27399	Tuesday	17608	29	-31	2020-04-04	2020-03-15	2020-06-18	2020-04-19	24	44	-51	9	1	1	0	1	1	1	0	1
Patrick, Virginia, US	51141	Virginia	2020-04-29	2020-03-30	2020-05-29	1	1	1.135847	1.054715	23	31.57143	110.9337	38.27399	Wednesday	17608	30	-30	2020-04-04	2020-03-15	2020-06-18	2020-04-19	25	45	-50	10	1	1	0	1	1	1	0	1
Patrick, Virginia, US	51141	Virginia	2020-04-30	2020-03-30	2020-05-29	1	1	1.135847	1.135847	25	30.42857	110.9337	38.27399	Thursday	17608	31	-29	2020-04-04	2020-03-15	2020-06-18	2020-04-19	26	46	-49	11	1	1	0	1	1	1	0	1
Patrick, Virginia, US	51141	Virginia	2020-05-01	2020-03-30	2020-05-29	1	1	1.135847	1.135847	30	31.71429	110.9337	38.27399	Friday	17608	32	-28	2020-04-04	2020-03-15	2020-06-18	2020-04-19	27	47	-48	12	1	1	0	1	1	1	0	1
Patrick, Virginia, US	51141	Virginia	2020-05-02	2020-03-30	2020-05-29	1	1	1.135847	1.135847	30	29.14286	110.9337	38.27399	Saturday	17608	33	-27	2020-04-04	2020-03-15	2020-06-18	2020-04-19	28	48	-47	13	1	1	0	1	1	1	0	1
Patrick, Virginia, US	51141	Virginia	2020-05-03	2020-03-30	2020-05-29	1	1	1.135847	1.135847	37	28.42857	110.9337	38.27399	Sunday	17608	34	-26	2020-04-04	2020-03-15	2020-06-18	2020-04-19	29	49	-46	14	1	1	0	1	1	1	0	1
Patrick, Virginia, US	51141	Virginia	2020-05-04	2020-03-30	2020-05-29	1	1	1.135847	1.135847	28	27.71429	110.9337	38.27399	Monday	17608	35	-25	2020-04-04	2020-03-15	2020-06-18	2020-04-19	30	50	-45	15	1	1	0	1	1	1	0	1
Patrick, Virginia, US	51141	Virginia	2020-05-05	2020-03-30	2020-05-29	1	1	1.135847	1.135847	31	29.14286	110.9337	38.27399	Tuesday	17608	36	-24	2020-04-04	2020-03-15	2020-06-18	2020-04-19	31	51	-44	16	1	1	0	1	1	1	0	1
Patrick, Virginia, US	51141	Virginia	2020-05-06	2020-03-30	2020-05-29	1	1	1.703771	1.216979	26	29.57143	110.9337	38.27399	Wednesday	17608	37	-23	2020-04-04	2020-03-15	2020-06-18	2020-04-19	32	52	-43	17	1	1	0	1	1	1	0	1
Patrick, Virginia, US	51141	Virginia	2020-05-07	2020-03-30	2020-05-29	1	1	2.271695	1.379243	17	28.42857	110.9337	38.27399	Thursday	17608	38	-22	2020-04-04	2020-03-15	2020-06-18	2020-04-19	33	53	-42	18	1	1	0	1	1	1	0	1
Patrick, Virginia, US	51141	Virginia	2020-05-08	2020-03-30	2020-05-29	1	1	2.271695	1.541507	25	27.71429	110.9337	38.27399	Friday	17608	39	-21	2020-04-04	2020-03-15	2020-06-18	2020-04-19	34	54	-41	19	1	1	0	1	1	1	0	1
Patrick, Virginia, US	51141	Virginia	2020-05-09	2020-03-30	2020-05-29	1	1	2.271695	1.703771	29	27.57143	110.9337	38.27399	Saturday	17608	40	-20	2020-04-04	2020-03-15	2020-06-18	2020-04-19	35	55	-40	20	1	1	0	1	1	1	0	1
Patrick, Virginia, US	51141	Virginia	2020-05-10	2020-03-30	2020-05-29	1	1	2.271695	1.866035	36	27.42857	110.9337	38.27399	Sunday	17608	41	-19	2020-04-04	2020-03-15	2020-06-18	2020-04-19	36	56	-39	21	1	1	0	1	1	1	0	1
Patrick, Virginia, US	51141	Virginia	2020-05-11	2020-03-30	2020-05-29	1	1	2.271695	2.028299	31	27.85714	110.9337	38.27399	Monday	17608	42	-18	2020-04-04	2020-03-15	2020-06-18	2020-04-19	37	57	-38	22	1	1	0	1	1	1	0	1
Patrick, Virginia, US	51141	Virginia	2020-05-12	2020-03-30	2020-05-29	1	1	2.839618	2.271695	29	27.57143	110.9337	38.27399	Tuesday	17608	43	-17	2020-04-04	2020-03-15	2020-06-18	2020-04-19	38	58	-37	23	1	1	0	1	1	1	0	1
Patrick, Virginia, US	51141	Virginia	2020-05-13	2020-03-30	2020-05-29	1	1	3.407542	2.515091	26	27.57143	110.9337	38.27399	Wednesday	17608	44	-16	2020-04-04	2020-03-15	2020-06-18	2020-04-19	39	59	-36	24	1	1	0	1	1	1	0	1
Patrick, Virginia, US	51141	Virginia	2020-05-14	2020-03-30	2020-05-29	1	1	3.407542	2.677354	14	27.14286	110.9337	38.27399	Thursday	17608	45	-15	2020-04-04	2020-03-15	2020-06-18	2020-04-19	40	60	-35	25	1	1	0	1	1	1	0	1
Patrick, Virginia, US	51141	Virginia	2020-05-15	2020-03-30	2020-05-29	1	1	3.407542	2.839618	16	25.85714	110.9337	38.27399	Friday	17608	46	-14	2020-04-04	2020-03-15	2020-06-18	2020-04-19	41	61	-34	26	1	1	0	1	1	1	0	1
Patrick, Virginia, US	51141	Virginia	2020-05-16	2020-03-30	2020-05-29	1	1	3.407542	3.001882	25	25.28571	110.9337	38.27399	Saturday	17608	47	-13	2020-04-04	2020-03-15	2020-06-18	2020-04-19	42	62	-33	27	1	1	0	1	1	1	0	1
Patrick, Virginia, US	51141	Virginia	2020-05-17	2020-03-30	2020-05-29	1	1	3.407542	3.164146	47	26.85714	110.9337	38.27399	Sunday	17608	48	-12	2020-04-04	2020-03-15	2020-06-18	2020-04-19	43	63	-32	28	1	1	0	1	1	1	0	1
Patrick, Virginia, US	51141	Virginia	2020-05-18	2020-03-30	2020-05-29	1	1	4.543389	3.488674	24	25.85714	110.9337	38.27399	Monday	17608	49	-11	2020-04-04	2020-03-15	2020-06-18	2020-04-19	44	64	-31	29	1	1	0	1	1	1	0	1
Patrick, Virginia, US	51141	Virginia	2020-05-19	2020-03-30	2020-05-29	1	1	5.111313	3.813202	37	27	110.9337	38.27399	Tuesday	17608	50	-10	2020-04-04	2020-03-15	2020-06-18	2020-04-19	45	65	-30	30	1	1	0	1	1	1	0	1
Patrick, Virginia, US	51141	Virginia	2020-05-20	2020-03-30	2020-05-29	1	1	5.679237	4.13773	33	28	110.9337	38.27399	Wednesday	17608	51	-9	2020-04-04	2020-03-15	2020-06-18	2020-04-19	46	66	-29	31	1	1	0	1	1	1	0	1
Patrick, Virginia, US	51141	Virginia	2020-05-21	2020-03-30	2020-05-29	1	1	6.815084	4.624521	30	30.28571	110.9337	38.27399	Thursday	17608	52	-8	2020-04-04	2020-03-15	2020-06-18	2020-04-19	47	67	-28	32	1	1	0	1	1	1	0	1
Patrick, Virginia, US	51141	Virginia	2020-05-22	2020-03-30	2020-05-29	1	1	6.815084	5.111313	21	31	110.9337	38.27399	Friday	17608	53	-7	2020-04-04	2020-03-15	2020-06-18	2020-04-19	48	68	-27	33	1	1	0	1	1	1	0	1
Patrick, Virginia, US	51141	Virginia	2020-05-23	2020-03-30	2020-05-29	1	1	7.383008	5.679237	31	31.85714	110.9337	38.27399	Saturday	17608	54	-6	2020-04-04	2020-03-15	2020-06-18	2020-04-19	49	69	-26	34	1	1	0	1	1	1	0	1
Patrick, Virginia, US	51141	Virginia	2020-05-24	2020-03-30	2020-05-29	1	1	7.950931	6.328292	41	31	110.9337	38.27399	Sunday	17608	55	-5	2020-04-04	2020-03-15	2020-06-18	2020-04-19	50	70	-25	35	1	1	0	1	1	1	0	1
Patrick, Virginia, US	51141	Virginia	2020-05-25	2020-03-30	2020-05-29	1	1	7.950931	6.815084	46	34.14286	110.9337	38.27399	Monday	17608	56	-4	2020-04-04	2020-03-15	2020-06-18	2020-04-19	51	71	-24	36	1	1	0	1	1	1	0	1
Patrick, Virginia, US	51141	Virginia	2020-05-26	2020-03-30	2020-05-29	1	1	7.950931	7.220744	19	31.57143	110.9337	38.27399	Tuesday	17608	57	-3	2020-04-04	2020-03-15	2020-06-18	2020-04-19	52	72	-23	37	1	1	0	1	1	1	0	1
Patrick, Virginia, US	51141	Virginia	2020-05-27	2020-03-30	2020-05-29	1	1	8.518855	7.626404	26	30.57143	110.9337	38.27399	Wednesday	17608	58	-2	2020-04-04	2020-03-15	2020-06-18	2020-04-19	53	73	-22	38	1	1	0	1	1	1	0	1
Patrick, Virginia, US	51141	Virginia	2020-05-28	2020-03-30	2020-05-29	1	1	10.22263	8.113195	22	29.42857	110.9337	38.27399	Thursday	17608	59	-1	2020-04-04	2020-03-15	2020-06-18	2020-04-19	54	74	-21	39	1	1	0	1	1	1	0	1
Patrick, Virginia, US	51141	Virginia	2020-05-29	2020-03-30	2020-05-29	0	1	10.22263	8.599987	17	28.85714	110.9337	38.27399	Friday	17608	60	0	2020-04-04	2020-03-15	2020-06-18	2020-04-19	55	75	-20	40	1	1	0	1	1	1	0	1
Patrick, Virginia, US	51141	Virginia	2020-05-30	2020-03-30	2020-05-29	0	1	10.22263	9.005647	22	27.57143	110.9337	38.27399	Saturday	17608	61	1	2020-04-04	2020-03-15	2020-06-18	2020-04-19	56	76	-19	41	1	1	0	1	1	1	0	1
Patrick, Virginia, US	51141	Virginia	2020-05-31	2020-03-30	2020-05-29	0	1	10.79055	9.411307	39	27.28571	110.9337	38.27399	Sunday	17608	62	2	2020-04-04	2020-03-15	2020-06-18	2020-04-19	57	77	-18	42	1	1	0	1	1	1	0	1
Patrick, Virginia, US	51141	Virginia	2020-06-01	2020-03-30	2020-05-29	0	1	10.79055	9.816966	20	23.57143	110.9337	38.27399	Monday	17608	63	3	2020-04-04	2020-03-15	2020-06-18	2020-04-19	58	78	-17	43	1	1	0	1	1	1	0	1
Patrick, Virginia, US	51141	Virginia	2020-06-02	2020-03-30	2020-05-29	0	1	10.79055	10.22263	14	22.85714	110.9337	38.27399	Tuesday	17608	64	4	2020-04-04	2020-03-15	2020-06-18	2020-04-19	59	79	-16	44	1	1	0	1	1	1	0	1
Patrick, Virginia, US	51141	Virginia	2020-06-03	2020-03-30	2020-05-29	0	1	11.9264	10.70942	23	22.42857	110.9337	38.27399	Wednesday	17608	65	5	2020-04-04	2020-03-15	2020-06-18	2020-04-19	60	80	-15	45	1	1	0	1	1	1	0	1
Patrick, Virginia, US	51141	Virginia	2020-06-04	2020-03-30	2020-05-29	0	1	12.49432	11.03395	17	21.71429	110.9337	38.27399	Thursday	17608	66	6	2020-04-04	2020-03-15	2020-06-18	2020-04-19	61	81	-14	46	1	1	0	1	1	1	0	1
Patrick, Virginia, US	51141	Virginia	2020-06-05	2020-03-30	2020-05-29	0	1	13.06224	11.43961	22	22.42857	110.9337	38.27399	Friday	17608	67	7	2020-04-04	2020-03-15	2020-06-18	2020-04-19	62	82	-13	47	1	1	0	1	1	1	0	1
Patrick, Virginia, US	51141	Virginia	2020-06-06	2020-03-30	2020-05-29	0	1	15.33394	12.16979	27	23.14286	110.9337	38.27399	Saturday	17608	68	8	2020-04-04	2020-03-15	2020-06-18	2020-04-19	63	83	-12	48	1	1	0	1	1	1	0	1
Patrick, Virginia, US	51141	Virginia	2020-06-07	2020-03-30	2020-05-29	0	1	15.90186	12.89998	38	23	110.9337	38.27399	Sunday	17608	69	9	2020-04-04	2020-03-15	2020-06-18	2020-04-19	64	84	-11	49	1	1	0	1	1	1	0	1
Patrick, Virginia, US	51141	Virginia	2020-06-08	2020-03-30	2020-05-29	0	1	15.90186	13.63017	20	23	110.9337	38.27399	Monday	17608	70	10	2020-04-04	2020-03-15	2020-06-18	2020-04-19	65	85	-10	50	1	1	0	1	1	1	0	1
Patrick, Virginia, US	51141	Virginia	2020-06-09	2020-03-30	2020-05-29	0	1	15.90186	14.36036	28	25	110.9337	38.27399	Tuesday	17608	71	11	2020-04-04	2020-03-15	2020-06-18	2020-04-19	66	86	-9	51	1	1	0	1	1	1	0	1
Patrick, Virginia, US	51141	Virginia	2020-06-10	2020-03-30	2020-05-29	0	1	15.90186	14.92828	19	24.42857	110.9337	38.27399	Wednesday	17608	72	12	2020-04-04	2020-03-15	2020-06-18	2020-04-19	67	87	-8	52	1	1	0	1	1	1	0	1
Patrick, Virginia, US	51141	Virginia	2020-06-11	2020-03-30	2020-05-29	0	1	16.46979	15.4962	16	24.28571	110.9337	38.27399	Thursday	17608	73	13	2020-04-04	2020-03-15	2020-06-18	2020-04-19	68	88	-7	53	1	1	0	1	1	1	0	1
Patrick, Virginia, US	51141	Virginia	2020-06-12	2020-03-30	2020-05-29	0	1	17.60563	16.14526	14	23.14286	110.9337	38.27399	Friday	17608	74	14	2020-04-04	2020-03-15	2020-06-18	2020-04-19	69	89	-6	54	1	1	0	1	1	1	0	1
Patrick, Virginia, US	51141	Virginia	2020-06-13	2020-03-30	2020-05-29	0	1	17.60563	16.46979	28	23.28571	110.9337	38.27399	Saturday	17608	75	15	2020-04-04	2020-03-15	2020-06-18	2020-04-19	70	90	-5	55	1	1	0	1	1	1	0	1
Patrick, Virginia, US	51141	Virginia	2020-06-14	2020-03-30	2020-05-29	0	1	17.60563	16.71318	35	22.85714	110.9337	38.27399	Sunday	17608	76	16	2020-04-04	2020-03-15	2020-06-18	2020-04-19	71	91	-4	56	1	1	0	1	1	1	0	1
Patrick, Virginia, US	51141	Virginia	2020-06-15	2020-03-30	2020-05-29	0	1	18.17356	17.03771	35	25	110.9337	38.27399	Monday	17608	77	17	2020-04-04	2020-03-15	2020-06-18	2020-04-19	72	92	-3	57	1	1	0	1	1	1	0	1
Patrick, Virginia, US	51141	Virginia	2020-06-16	2020-03-30	2020-05-29	0	1	18.17356	17.36224	32	25.57143	110.9337	38.27399	Tuesday	17608	78	18	2020-04-04	2020-03-15	2020-06-18	2020-04-19	73	93	-2	58	1	1	0	1	1	1	0	1
Patrick, Virginia, US	51141	Virginia	2020-06-17	2020-03-30	2020-05-29	0	1	18.74148	17.7679	30	27.14286	110.9337	38.27399	Wednesday	17608	79	19	2020-04-04	2020-03-15	2020-06-18	2020-04-19	74	94	-1	59	1	1	0	1	1	1	0	1
Patrick, Virginia, US	51141	Virginia	2020-06-18	2020-03-30	2020-05-29	0	1	20.44525	18.33582	28	28.85714	110.9337	38.27399	Thursday	17608	80	20	2020-04-04	2020-03-15	2020-06-18	2020-04-19	75	95	0	60	1	1	0	1	0	1	0	1
Patrick, Virginia, US	51141	Virginia	2020-06-19	2020-03-30	2020-05-29	0	1	20.44525	18.74148	25	30.42857	110.9337	38.27399	Friday	17608	81	21	2020-04-04	2020-03-15	2020-06-18	2020-04-19	76	96	1	61	1	1	1	1	0	1	0	1
Patrick, Virginia, US	51141	Virginia	2020-06-20	2020-03-30	2020-05-29	0	1	20.44525	19.14714	29	30.57143	110.9337	38.27399	Saturday	17608	82	22	2020-04-04	2020-03-15	2020-06-18	2020-04-19	77	97	2	62	1	1	1	1	0	1	0	1
Patrick, Virginia, US	51141	Virginia	2020-06-21	2020-03-30	2020-05-29	0	1	21.5811	19.71506	37	30.85714	110.9337	38.27399	Sunday	17608	83	23	2020-04-04	2020-03-15	2020-06-18	2020-04-19	78	98	3	63	1	1	1	1	0	1	0	1
Patrick, Virginia, US	51141	Virginia	2020-06-22	2020-03-30	2020-05-29	0	1	22.14902	20.28299	28	29.85714	110.9337	38.27399	Monday	17608	84	24	2020-04-04	2020-03-15	2020-06-18	2020-04-19	79	99	4	64	1	1	1	1	0	1	0	1
Patrick, Virginia, US	51141	Virginia	2020-06-23	2020-03-30	2020-05-29	0	1	22.71695	20.93204	24	28.71429	110.9337	38.27399	Tuesday	17608	85	25	2020-04-04	2020-03-15	2020-06-18	2020-04-19	80	100	5	65	1	1	1	1	0	1	0	1
Patrick, Virginia, US	51141	Virginia	2020-06-24	2020-03-30	2020-05-29	0	1	22.14902	21.41884	22	27.57143	110.9337	38.27399	Wednesday	17608	86	26	2020-04-04	2020-03-15	2020-06-18	2020-04-19	81	101	6	66	1	1	1	1	0	1	0	1
Patrick, Virginia, US	51141	Virginia	2020-06-25	2020-03-30	2020-05-29	0	1	22.14902	21.66223	22	26.71429	110.9337	38.27399	Thursday	17608	87	27	2020-04-04	2020-03-15	2020-06-18	2020-04-19	82	102	7	67	1	1	1	1	0	1	0	1
Patrick, Virginia, US	51141	Virginia	2020-06-26	2020-03-30	2020-05-29	0	1	22.71695	21.98676	19	25.85714	110.9337	38.27399	Friday	17608	88	28	2020-04-04	2020-03-15	2020-06-18	2020-04-19	83	103	8	68	1	1	1	1	0	1	0	1
Patrick, Virginia, US	51141	Virginia	2020-06-27	2020-03-30	2020-05-29	0	1	23.28487	22.39242	32	26.28571	110.9337	38.27399	Saturday	17608	89	29	2020-04-04	2020-03-15	2020-06-18	2020-04-19	84	104	9	69	1	1	1	1	0	1	0	1
Patrick, Virginia, US	51141	Virginia	2020-06-28	2020-03-30	2020-05-29	0	1	23.85279	22.71695	39	26.57143	110.9337	38.27399	Sunday	17608	90	30	2020-04-04	2020-03-15	2020-06-18	2020-04-19	85	105	10	70	1	1	1	1	0	1	0	1
Patrick, Virginia, US	51141	Virginia	2020-06-29	2020-03-30	2020-05-29	0	1	23.85279	22.96034	37	27.85714	110.9337	38.27399	Monday	17608	91	31	2020-04-04	2020-03-15	2020-06-18	2020-04-19	86	106	11	71	1	1	1	1	0	1	0	1
Patrick, Virginia, US	51141	Virginia	2020-06-30	2020-03-30	2020-05-29	0	1	26.12449	23.44713	30	28.71429	110.9337	38.27399	Tuesday	17608	92	32	2020-04-04	2020-03-15	2020-06-18	2020-04-19	87	107	12	72	1	1	1	1	0	1	0	1
Patrick, Virginia, US	51141	Virginia	2020-07-01	2020-03-30	2020-05-29	0	1	26.69241	24.09619	18	28.14286	110.9337	38.27399	Wednesday	17608	93	33	2020-04-04	2020-03-15	2020-06-18	2020-04-19	88	108	13	73	1	1	1	1	0	1	0	1
Patrick, Virginia, US	51141	Virginia	2020-07-02	2020-03-30	2020-05-29	0	1	26.69241	24.74525	20	27.85714	110.9337	38.27399	Thursday	17608	94	34	2020-04-04	2020-03-15	2020-06-18	2020-04-19	89	109	14	74	1	1	1	1	0	1	0	1
Patrick, Virginia, US	51141	Virginia	2020-07-03	2020-03-30	2020-05-29	0	1	27.26034	25.3943	27	29	110.9337	38.27399	Friday	17608	95	35	2020-04-04	2020-03-15	2020-06-18	2020-04-19	90	110	15	75	1	1	1	1	0	1	0	1
Patrick, Virginia, US	51141	Virginia	2020-07-04	2020-03-30	2020-05-29	0	1	27.26034	25.96222	38	29.85714	110.9337	38.27399	Saturday	17608	96	36	2020-04-04	2020-03-15	2020-06-18	2020-04-19	91	111	16	76	1	1	1	1	0	1	0	1
Patrick, Virginia, US	51141	Virginia	2020-07-05	2020-03-30	2020-05-29	0	1	27.26034	26.44902	43	30.42857	110.9337	38.27399	Sunday	17608	97	37	2020-04-04	2020-03-15	2020-06-18	2020-04-19	92	112	17	77	1	1	1	1	0	1	0	1
Paulding, Georgia, US	13223	Georgia	2020-03-01	2020-04-03	2020-05-01	1	0	0	23.04147	37	30.42857	81.8311	455.8468	Sunday	168667	-33	-61	2020-04-08	2020-03-19	2020-05-21	2020-03-22	-38	-18	-81	-21	0	0	0	0	1	0	1	0
Paulding, Georgia, US	13223	Georgia	2020-03-02	2020-04-03	2020-05-01	1	0	0	19.3094	16	28.42857	81.8311	455.8468	Monday	168667	-32	-60	2020-04-08	2020-03-19	2020-05-21	2020-03-22	-37	-17	-80	-20	0	0	0	0	1	0	1	0
Paulding, Georgia, US	13223	Georgia	2020-03-03	2020-04-03	2020-05-01	1	0	0	15.4962	13	27.71429	81.8311	455.8468	Tuesday	168667	-31	-59	2020-04-08	2020-03-19	2020-05-21	2020-03-22	-36	-16	-79	-19	0	0	0	0	1	0	1	0
Paulding, Georgia, US	13223	Georgia	2020-03-04	2020-04-03	2020-05-01	1	0	0	11.683	16	27.14286	81.8311	455.8468	Wednesday	168667	-30	-58	2020-04-08	2020-03-19	2020-05-21	2020-03-22	-35	-15	-78	-18	0	0	0	0	1	0	1	0
Paulding, Georgia, US	13223	Georgia	2020-03-05	2020-04-03	2020-05-01	1	0	0	7.788667	13	25.14286	81.8311	455.8468	Thursday	168667	-29	-57	2020-04-08	2020-03-19	2020-05-21	2020-03-22	-34	-14	-77	-17	0	0	0	0	1	0	1	0
Paulding, Georgia, US	13223	Georgia	2020-03-06	2020-04-03	2020-05-01	1	0	0	3.894334	10	21.14286	81.8311	455.8468	Friday	168667	-28	-56	2020-04-08	2020-03-19	2020-05-21	2020-03-22	-33	-13	-76	-16	0	0	0	0	1	0	1	0
Paulding, Georgia, US	13223	Georgia	2020-03-07	2020-04-03	2020-05-01	1	0	0	0	23	18.28571	81.8311	455.8468	Saturday	168667	-27	-55	2020-04-08	2020-03-19	2020-05-21	2020-03-22	-32	-12	-75	-15	0	0	0	0	1	0	1	0
Paulding, Georgia, US	13223	Georgia	2020-03-08	2020-04-03	2020-05-01	1	0	0	0	37	18.28571	81.8311	455.8468	Sunday	168667	-26	-54	2020-04-08	2020-03-19	2020-05-21	2020-03-22	-31	-11	-74	-14	0	0	0	0	1	0	1	0
Paulding, Georgia, US	13223	Georgia	2020-03-09	2020-04-03	2020-05-01	1	0	0	0	12	17.71429	81.8311	455.8468	Monday	168667	-25	-53	2020-04-08	2020-03-19	2020-05-21	2020-03-22	-30	-10	-73	-13	0	0	0	0	1	0	1	0
Paulding, Georgia, US	13223	Georgia	2020-03-10	2020-04-03	2020-05-01	1	0	0	0	14	17.85714	81.8311	455.8468	Tuesday	168667	-24	-52	2020-04-08	2020-03-19	2020-05-21	2020-03-22	-29	-9	-72	-12	0	0	0	0	1	0	1	0
Paulding, Georgia, US	13223	Georgia	2020-03-11	2020-04-03	2020-05-01	1	0	0	0	13	17.42857	81.8311	455.8468	Wednesday	168667	-23	-51	2020-04-08	2020-03-19	2020-05-21	2020-03-22	-28	-8	-71	-11	0	0	0	0	1	0	1	0
Paulding, Georgia, US	13223	Georgia	2020-03-12	2020-04-03	2020-05-01	1	0	0	0	12	17.28571	81.8311	455.8468	Thursday	168667	-22	-50	2020-04-08	2020-03-19	2020-05-21	2020-03-22	-27	-7	-70	-10	0	0	0	0	1	0	1	0
Paulding, Georgia, US	13223	Georgia	2020-03-13	2020-04-03	2020-05-01	1	0	0	0	12	17.57143	81.8311	455.8468	Friday	168667	-21	-49	2020-04-08	2020-03-19	2020-05-21	2020-03-22	-26	-6	-69	-9	0	0	0	0	1	0	1	0
Paulding, Georgia, US	13223	Georgia	2020-03-14	2020-04-03	2020-05-01	1	0	0	0	34	19.14286	81.8311	455.8468	Saturday	168667	-20	-48	2020-04-08	2020-03-19	2020-05-21	2020-03-22	-25	-5	-68	-8	0	0	0	0	1	0	1	0
Paulding, Georgia, US	13223	Georgia	2020-03-15	2020-04-03	2020-05-01	1	0	0	0	57	22	81.8311	455.8468	Sunday	168667	-19	-47	2020-04-08	2020-03-19	2020-05-21	2020-03-22	-24	-4	-67	-7	0	0	0	0	1	0	1	0
Paulding, Georgia, US	13223	Georgia	2020-03-16	2020-04-03	2020-05-01	1	0	0.05928842	0.008469774	28	24.28571	81.8311	455.8468	Monday	168667	-18	-46	2020-04-08	2020-03-19	2020-05-21	2020-03-22	-23	-3	-66	-6	0	0	0	0	1	0	1	0
Paulding, Georgia, US	13223	Georgia	2020-03-17	2020-04-03	2020-05-01	1	0	0.05928842	0.01693955	29	26.42857	81.8311	455.8468	Tuesday	168667	-17	-45	2020-04-08	2020-03-19	2020-05-21	2020-03-22	-22	-2	-65	-5	0	0	0	0	1	0	1	0
Paulding, Georgia, US	13223	Georgia	2020-03-18	2020-04-03	2020-05-01	1	0	0.1778653	0.04234887	34	29.42857	81.8311	455.8468	Wednesday	168667	-16	-44	2020-04-08	2020-03-19	2020-05-21	2020-03-22	-21	-1	-64	-4	0	0	0	0	1	0	1	0
Paulding, Georgia, US	13223	Georgia	2020-03-19	2020-04-03	2020-05-01	1	0	0.1778653	0.06775819	29	31.85714	81.8311	455.8468	Thursday	168667	-15	-43	2020-04-08	2020-03-19	2020-05-21	2020-03-22	-20	0	-63	-3	0	0	0	0	1	0	1	0
Paulding, Georgia, US	13223	Georgia	2020-03-20	2020-04-03	2020-05-01	1	0	0.1778653	0.09316752	28	34.14286	81.8311	455.8468	Friday	168667	-14	-42	2020-04-08	2020-03-19	2020-05-21	2020-03-22	-19	1	-62	-2	0	1	0	0	1	0	1	1
Paulding, Georgia, US	13223	Georgia	2020-03-21	2020-04-03	2020-05-01	1	0	0.2371537	0.1270466	50	36.42857	81.8311	455.8468	Saturday	168667	-13	-41	2020-04-08	2020-03-19	2020-05-21	2020-03-22	-18	2	-61	-1	0	1	0	0	1	0	1	1
Paulding, Georgia, US	13223	Georgia	2020-03-22	2020-04-03	2020-05-01	1	0	0.2371537	0.1609257	68	38	81.8311	455.8468	Sunday	168667	-12	-40	2020-04-08	2020-03-19	2020-05-21	2020-03-22	-17	3	-60	0	0	1	0	0	1	0	0	1
Paulding, Georgia, US	13223	Georgia	2020-03-23	2020-04-03	2020-05-01	1	0	0.2964421	0.1948048	50	41.14286	81.8311	455.8468	Monday	168667	-11	-39	2020-04-08	2020-03-19	2020-05-21	2020-03-22	-16	4	-59	1	0	1	0	1	1	0	0	1
Paulding, Georgia, US	13223	Georgia	2020-03-24	2020-04-03	2020-05-01	1	0	0.3557305	0.2371537	45	43.42857	81.8311	455.8468	Tuesday	168667	-10	-38	2020-04-08	2020-03-19	2020-05-21	2020-03-22	-15	5	-58	2	0	1	0	1	1	0	0	1
Paulding, Georgia, US	13223	Georgia	2020-03-25	2020-04-03	2020-05-01	1	0	0.3557305	0.262563	39	44.14286	81.8311	455.8468	Wednesday	168667	-9	-37	2020-04-08	2020-03-19	2020-05-21	2020-03-22	-14	6	-57	3	0	1	0	1	1	0	0	1
Paulding, Georgia, US	13223	Georgia	2020-03-26	2020-04-03	2020-05-01	1	0	0.4150189	0.2964421	40	45.71429	81.8311	455.8468	Thursday	168667	-8	-36	2020-04-08	2020-03-19	2020-05-21	2020-03-22	-13	7	-56	4	0	1	0	1	1	0	0	1
Paulding, Georgia, US	13223	Georgia	2020-03-27	2020-04-03	2020-05-01	1	0	0.711461	0.3726701	35	46.71429	81.8311	455.8468	Friday	168667	-7	-35	2020-04-08	2020-03-19	2020-05-21	2020-03-22	-12	8	-55	5	0	1	0	1	1	0	0	1
Paulding, Georgia, US	13223	Georgia	2020-03-28	2020-04-03	2020-05-01	1	0	1.12648	0.4997167	53	47.14286	81.8311	455.8468	Saturday	168667	-6	-34	2020-04-08	2020-03-19	2020-05-21	2020-03-22	-11	9	-54	6	0	1	0	1	1	0	0	1
Paulding, Georgia, US	13223	Georgia	2020-03-29	2020-04-03	2020-05-01	1	0	1.363634	0.6606424	67	47	81.8311	455.8468	Sunday	168667	-5	-33	2020-04-08	2020-03-19	2020-05-21	2020-03-22	-10	10	-53	7	0	1	0	1	1	0	0	1
Paulding, Georgia, US	13223	Georgia	2020-03-30	2020-04-03	2020-05-01	1	0	1.422922	0.8215681	45	46.28571	81.8311	455.8468	Monday	168667	-4	-32	2020-04-08	2020-03-19	2020-05-21	2020-03-22	-9	11	-52	8	0	1	0	1	1	0	0	1
Paulding, Georgia, US	13223	Georgia	2020-03-31	2020-04-03	2020-05-01	1	0	1.778653	1.024843	49	46.85714	81.8311	455.8468	Tuesday	168667	-3	-31	2020-04-08	2020-03-19	2020-05-21	2020-03-22	-8	12	-51	9	0	1	0	1	1	0	0	1
