## Supplementary material for "Differential Impact of Mitigation Policies and Socioeconomic Status on COVID-19 Prevalence and Social Distancing in the United States": data file: df_SAH_policy_on_covid19.csv (part 46 of 62)

Combined_Key	FIPS	Province_State	date	sah_st	sah_end	sah_on	sah_off	cumI	movAvgCumI	social_distancing_index	movAvgSDI	ADI	density	weekday	Population	sah_st_day	sah_end_day	date_prev_sah_st	date_sdi_sah_st	date_prev_sah_end	date_sdi_sah_end	sah_st_day_prev	sah_st_day_sdi	sah_end_day_prev	sah_end_day_sdi	sah_st_day_prev_post	sah_st_day_sdi_post	sah_end_day_prev_post	sah_end_day_sdi_post	sah_on_prev	sah_off_prev	sah_on_sdi	sah_off_sdi
Paulding, Georgia, US	13223	Georgia	2020-04-01	2020-04-03	2020-05-01	1	0	1.897229	1.245057	39	46.85714	81.8311	455.8468	Wednesday	168667	-2	-30	2020-04-08	2020-03-19	2020-05-21	2020-03-22	-7	13	-50	10	0	1	0	1	1	0	0	1
Paulding, Georgia, US	13223	Georgia	2020-04-02	2020-04-03	2020-05-01	1	0	1.956518	1.465271	36	46.28571	81.8311	455.8468	Thursday	168667	-1	-29	2020-04-08	2020-03-19	2020-05-21	2020-03-22	-6	14	-49	11	0	1	0	1	1	0	0	1
Paulding, Georgia, US	13223	Georgia	2020-04-03	2020-04-03	2020-05-01	1	0	2.490114	1.719364	38	46.71429	81.8311	455.8468	Friday	168667	0	-28	2020-04-08	2020-03-19	2020-05-21	2020-03-22	-5	15	-48	12	0	1	0	1	1	0	0	1
Paulding, Georgia, US	13223	Georgia	2020-04-04	2020-04-03	2020-05-01	1	1	2.845844	1.964988	65	48.42857	81.8311	455.8468	Saturday	168667	1	-27	2020-04-08	2020-03-19	2020-05-21	2020-03-22	-4	16	-47	13	0	1	0	1	1	0	0	1
Paulding, Georgia, US	13223	Georgia	2020-04-05	2020-04-03	2020-05-01	1	1	2.964421	2.193672	72	49.14286	81.8311	455.8468	Sunday	168667	2	-26	2020-04-08	2020-03-19	2020-05-21	2020-03-22	-3	17	-46	14	0	1	0	1	1	0	0	1
Paulding, Georgia, US	13223	Georgia	2020-04-06	2020-04-03	2020-05-01	1	1	3.201575	2.447765	51	50	81.8311	455.8468	Monday	168667	3	-25	2020-04-08	2020-03-19	2020-05-21	2020-03-22	-2	18	-45	15	0	1	0	1	1	0	0	1
Paulding, Georgia, US	13223	Georgia	2020-04-07	2020-04-03	2020-05-01	1	1	3.557305	2.701858	49	50	81.8311	455.8468	Tuesday	168667	4	-24	2020-04-08	2020-03-19	2020-05-21	2020-03-22	-1	19	-44	16	0	1	0	1	1	0	0	1
Paulding, Georgia, US	13223	Georgia	2020-04-08	2020-04-03	2020-05-01	1	1	3.913036	2.98983	46	51	81.8311	455.8468	Wednesday	168667	5	-23	2020-04-08	2020-03-19	2020-05-21	2020-03-22	0	20	-43	17	0	1	0	1	1	0	0	1
Paulding, Georgia, US	13223	Georgia	2020-04-09	2020-04-03	2020-05-01	1	1	3.853747	3.260863	45	52.28571	81.8311	455.8468	Thursday	168667	6	-22	2020-04-08	2020-03-19	2020-05-21	2020-03-22	1	21	-42	18	1	1	0	1	1	1	0	1
Paulding, Georgia, US	13223	Georgia	2020-04-10	2020-04-03	2020-05-01	1	1	4.090901	3.489547	43	53	81.8311	455.8468	Friday	168667	7	-21	2020-04-08	2020-03-19	2020-05-21	2020-03-22	2	22	-41	19	1	1	0	1	1	1	0	1
Paulding, Georgia, US	13223	Georgia	2020-04-11	2020-04-03	2020-05-01	1	1	4.50592	3.726701	55	51.57143	81.8311	455.8468	Saturday	168667	8	-20	2020-04-08	2020-03-19	2020-05-21	2020-03-22	3	23	-40	20	1	1	0	1	1	1	0	1
Paulding, Georgia, US	13223	Georgia	2020-04-12	2020-04-03	2020-05-01	1	1	4.743074	3.980794	80	52.71429	81.8311	455.8468	Sunday	168667	9	-19	2020-04-08	2020-03-19	2020-05-21	2020-03-22	4	24	-39	21	1	1	0	1	1	1	0	1
Paulding, Georgia, US	13223	Georgia	2020-04-13	2020-04-03	2020-05-01	1	1	5.395246	4.294176	47	52.14286	81.8311	455.8468	Monday	168667	10	-18	2020-04-08	2020-03-19	2020-05-21	2020-03-22	5	25	-38	22	1	1	0	1	1	1	0	1
Paulding, Georgia, US	13223	Georgia	2020-04-14	2020-04-03	2020-05-01	1	1	6.818168	4.760013	42	51.14286	81.8311	455.8468	Tuesday	168667	11	-17	2020-04-08	2020-03-19	2020-05-21	2020-03-22	6	26	-37	23	1	1	0	1	1	1	0	1
Paulding, Georgia, US	13223	Georgia	2020-04-15	2020-04-03	2020-05-01	1	1	6.936745	5.191972	40	50.28571	81.8311	455.8468	Wednesday	168667	12	-16	2020-04-08	2020-03-19	2020-05-21	2020-03-22	7	27	-36	24	1	1	0	1	1	1	0	1
Paulding, Georgia, US	13223	Georgia	2020-04-16	2020-04-03	2020-05-01	1	1	7.173899	5.666279	42	49.85714	81.8311	455.8468	Thursday	168667	13	-15	2020-04-08	2020-03-19	2020-05-21	2020-03-22	8	28	-35	25	1	1	0	1	1	1	0	1
Paulding, Georgia, US	13223	Georgia	2020-04-17	2020-04-03	2020-05-01	1	1	7.826071	6.199875	37	49	81.8311	455.8468	Friday	168667	14	-14	2020-04-08	2020-03-19	2020-05-21	2020-03-22	9	29	-34	26	1	1	0	1	1	1	0	1
Paulding, Georgia, US	13223	Georgia	2020-04-18	2020-04-03	2020-05-01	1	1	7.826071	6.674182	52	48.57143	81.8311	455.8468	Saturday	168667	15	-13	2020-04-08	2020-03-19	2020-05-21	2020-03-22	10	30	-33	27	1	1	0	1	1	1	0	1
Paulding, Georgia, US	13223	Georgia	2020-04-19	2020-04-03	2020-05-01	1	1	7.88536	7.12308	75	47.85714	81.8311	455.8468	Sunday	168667	16	-12	2020-04-08	2020-03-19	2020-05-21	2020-03-22	11	31	-32	28	1	1	0	1	1	1	0	1
Paulding, Georgia, US	13223	Georgia	2020-04-20	2020-04-03	2020-05-01	1	1	8.359667	7.546569	44	47.42857	81.8311	455.8468	Monday	168667	17	-11	2020-04-08	2020-03-19	2020-05-21	2020-03-22	12	32	-31	29	1	1	0	1	1	1	0	1
Paulding, Georgia, US	13223	Georgia	2020-04-21	2020-04-03	2020-05-01	1	1	8.478244	7.783723	36	46.57143	81.8311	455.8468	Tuesday	168667	18	-10	2020-04-08	2020-03-19	2020-05-21	2020-03-22	13	33	-30	30	1	1	0	1	1	1	0	1
Paulding, Georgia, US	13223	Georgia	2020-04-22	2020-04-03	2020-05-01	1	1	8.596821	8.020876	38	46.28571	81.8311	455.8468	Wednesday	168667	19	-9	2020-04-08	2020-03-19	2020-05-21	2020-03-22	14	34	-29	31	1	1	0	1	1	1	0	1
Paulding, Georgia, US	13223	Georgia	2020-04-23	2020-04-03	2020-05-01	1	1	8.774686	8.24956	49	47.28571	81.8311	455.8468	Thursday	168667	20	-8	2020-04-08	2020-03-19	2020-05-21	2020-03-22	15	35	-28	32	1	1	0	1	1	1	0	1
Paulding, Georgia, US	13223	Georgia	2020-04-24	2020-04-03	2020-05-01	1	1	9.248994	8.452835	35	47	81.8311	455.8468	Friday	168667	21	-7	2020-04-08	2020-03-19	2020-05-21	2020-03-22	16	36	-27	33	1	1	0	1	1	1	0	1
Paulding, Georgia, US	13223	Georgia	2020-04-25	2020-04-03	2020-05-01	1	1	9.426859	8.681519	43	45.71429	81.8311	455.8468	Saturday	168667	22	-6	2020-04-08	2020-03-19	2020-05-21	2020-03-22	17	37	-26	34	1	1	0	1	1	1	0	1
Paulding, Georgia, US	13223	Georgia	2020-04-26	2020-04-03	2020-05-01	1	1	9.486147	8.910203	60	43.57143	81.8311	455.8468	Sunday	168667	23	-5	2020-04-08	2020-03-19	2020-05-21	2020-03-22	18	38	-25	35	1	1	0	1	1	1	0	1
Paulding, Georgia, US	13223	Georgia	2020-04-27	2020-04-03	2020-05-01	1	1	9.841878	9.121947	36	42.42857	81.8311	455.8468	Monday	168667	24	-4	2020-04-08	2020-03-19	2020-05-21	2020-03-22	19	39	-24	36	1	1	0	1	1	1	0	1
Paulding, Georgia, US	13223	Georgia	2020-04-28	2020-04-03	2020-05-01	1	1	10.19761	9.36757	33	42	81.8311	455.8468	Tuesday	168667	25	-3	2020-04-08	2020-03-19	2020-05-21	2020-03-22	20	40	-23	37	1	1	0	1	1	1	0	1
Paulding, Georgia, US	13223	Georgia	2020-04-29	2020-04-03	2020-05-01	1	1	10.37547	9.621664	43	42.71429	81.8311	455.8468	Wednesday	168667	26	-2	2020-04-08	2020-03-19	2020-05-21	2020-03-22	21	41	-22	38	1	1	0	1	1	1	0	1
Paulding, Georgia, US	13223	Georgia	2020-04-30	2020-04-03	2020-05-01	1	1	11.14622	9.960455	31	40.14286	81.8311	455.8468	Thursday	168667	27	-1	2020-04-08	2020-03-19	2020-05-21	2020-03-22	22	42	-21	39	1	1	0	1	1	1	0	1
Paulding, Georgia, US	13223	Georgia	2020-05-01	2020-04-03	2020-05-01	0	1	11.2648	10.24843	24	38.57143	81.8311	455.8468	Friday	168667	28	0	2020-04-08	2020-03-19	2020-05-21	2020-03-22	23	43	-20	40	1	1	0	1	1	1	0	1
Paulding, Georgia, US	13223	Georgia	2020-05-02	2020-04-03	2020-05-01	0	1	11.50195	10.54487	35	37.42857	81.8311	455.8468	Saturday	168667	29	1	2020-04-08	2020-03-19	2020-05-21	2020-03-22	24	44	-19	41	1	1	0	1	1	1	0	1
Paulding, Georgia, US	13223	Georgia	2020-05-03	2020-04-03	2020-05-01	0	1	11.56124	10.84131	56	36.85714	81.8311	455.8468	Sunday	168667	30	2	2020-04-08	2020-03-19	2020-05-21	2020-03-22	25	45	-18	42	1	1	0	1	1	1	0	1
Paulding, Georgia, US	13223	Georgia	2020-05-04	2020-04-03	2020-05-01	0	1	12.2727	11.18857	33	36.42857	81.8311	455.8468	Monday	168667	31	3	2020-04-08	2020-03-19	2020-05-21	2020-03-22	26	46	-17	43	1	1	0	1	1	1	0	1
Paulding, Georgia, US	13223	Georgia	2020-05-05	2020-04-03	2020-05-01	0	1	12.39128	11.50195	31	36.14286	81.8311	455.8468	Tuesday	168667	32	4	2020-04-08	2020-03-19	2020-05-21	2020-03-22	27	47	-16	44	1	1	0	1	1	1	0	1
Paulding, Georgia, US	13223	Georgia	2020-05-06	2020-04-03	2020-05-01	0	1	12.56915	11.81534	30	34.28571	81.8311	455.8468	Wednesday	168667	33	5	2020-04-08	2020-03-19	2020-05-21	2020-03-22	28	48	-15	45	1	1	0	1	1	1	0	1
Paulding, Georgia, US	13223	Georgia	2020-05-07	2020-04-03	2020-05-01	0	1	12.92488	12.06943	24	33.28571	81.8311	455.8468	Thursday	168667	34	6	2020-04-08	2020-03-19	2020-05-21	2020-03-22	29	49	-14	46	1	1	0	1	1	1	0	1
Paulding, Georgia, US	13223	Georgia	2020-05-08	2020-04-03	2020-05-01	0	1	13.10274	12.33199	28	33.85714	81.8311	455.8468	Friday	168667	35	7	2020-04-08	2020-03-19	2020-05-21	2020-03-22	30	50	-13	47	1	1	0	1	1	1	0	1
Paulding, Georgia, US	13223	Georgia	2020-05-09	2020-04-03	2020-05-01	0	1	13.16203	12.56915	29	33	81.8311	455.8468	Saturday	168667	36	8	2020-04-08	2020-03-19	2020-05-21	2020-03-22	31	51	-12	48	1	1	0	1	1	1	0	1
Paulding, Georgia, US	13223	Georgia	2020-05-10	2020-04-03	2020-05-01	0	1	13.22132	12.8063	46	31.57143	81.8311	455.8468	Sunday	168667	37	9	2020-04-08	2020-03-19	2020-05-21	2020-03-22	32	52	-11	49	1	1	0	1	1	1	0	1
Paulding, Georgia, US	13223	Georgia	2020-05-11	2020-04-03	2020-05-01	0	1	13.39918	12.96722	30	31.14286	81.8311	455.8468	Monday	168667	38	10	2020-04-08	2020-03-19	2020-05-21	2020-03-22	33	53	-10	50	1	1	0	1	1	1	0	1
Paulding, Georgia, US	13223	Georgia	2020-05-12	2020-04-03	2020-05-01	0	1	13.63634	13.14509	30	31	81.8311	455.8468	Tuesday	168667	39	11	2020-04-08	2020-03-19	2020-05-21	2020-03-22	34	54	-9	51	1	1	0	1	1	1	0	1
Paulding, Georgia, US	13223	Georgia	2020-05-13	2020-04-03	2020-05-01	0	1	13.87349	13.33142	26	30.42857	81.8311	455.8468	Wednesday	168667	40	12	2020-04-08	2020-03-19	2020-05-21	2020-03-22	35	55	-8	52	1	1	0	1	1	1	0	1
Paulding, Georgia, US	13223	Georgia	2020-05-14	2020-04-03	2020-05-01	0	1	13.99207	13.48388	25	30.57143	81.8311	455.8468	Thursday	168667	41	13	2020-04-08	2020-03-19	2020-05-21	2020-03-22	36	56	-7	53	1	1	0	1	1	1	0	1
Paulding, Georgia, US	13223	Georgia	2020-05-15	2020-04-03	2020-05-01	0	1	14.22922	13.64481	22	29.71429	81.8311	455.8468	Friday	168667	42	14	2020-04-08	2020-03-19	2020-05-21	2020-03-22	37	57	-6	54	1	1	0	1	1	1	0	1
Paulding, Georgia, US	13223	Georgia	2020-05-16	2020-04-03	2020-05-01	0	1	14.3478	13.8142	35	30.57143	81.8311	455.8468	Saturday	168667	43	15	2020-04-08	2020-03-19	2020-05-21	2020-03-22	38	58	-5	55	1	1	0	1	1	1	0	1
Paulding, Georgia, US	13223	Georgia	2020-05-17	2020-04-03	2020-05-01	0	1	14.28851	13.96666	51	31.28571	81.8311	455.8468	Sunday	168667	44	16	2020-04-08	2020-03-19	2020-05-21	2020-03-22	39	59	-4	56	1	1	0	1	1	1	0	1
Paulding, Georgia, US	13223	Georgia	2020-05-18	2020-04-03	2020-05-01	0	1	14.28851	14.0937	31	31.42857	81.8311	455.8468	Monday	168667	45	17	2020-04-08	2020-03-19	2020-05-21	2020-03-22	40	60	-3	57	1	1	0	1	1	1	0	1
Paulding, Georgia, US	13223	Georgia	2020-05-19	2020-04-03	2020-05-01	0	1	14.64424	14.23769	23	30.42857	81.8311	455.8468	Tuesday	168667	46	18	2020-04-08	2020-03-19	2020-05-21	2020-03-22	41	61	-2	58	1	1	0	1	1	1	0	1
Paulding, Georgia, US	13223	Georgia	2020-05-20	2020-04-03	2020-05-01	0	1	15.47428	14.46637	27	30.57143	81.8311	455.8468	Wednesday	168667	47	19	2020-04-08	2020-03-19	2020-05-21	2020-03-22	42	62	-1	59	1	1	0	1	1	1	0	1
Paulding, Georgia, US	13223	Georgia	2020-05-21	2020-04-03	2020-05-01	0	1	15.65214	14.70353	20	29.85714	81.8311	455.8468	Thursday	168667	48	20	2020-04-08	2020-03-19	2020-05-21	2020-03-22	43	63	0	60	1	1	0	1	0	1	0	1
Paulding, Georgia, US	13223	Georgia	2020-05-22	2020-04-03	2020-05-01	0	1	16.18574	14.98303	18	29.28571	81.8311	455.8468	Friday	168667	49	21	2020-04-08	2020-03-19	2020-05-21	2020-03-22	44	64	1	61	1	1	1	1	0	1	0	1
Paulding, Georgia, US	13223	Georgia	2020-05-23	2020-04-03	2020-05-01	0	1	16.30432	15.26253	31	28.71429	81.8311	455.8468	Saturday	168667	50	22	2020-04-08	2020-03-19	2020-05-21	2020-03-22	45	65	2	62	1	1	1	1	0	1	0	1
Paulding, Georgia, US	13223	Georgia	2020-05-24	2020-04-03	2020-05-01	0	1	16.42289	15.56745	47	28.14286	81.8311	455.8468	Sunday	168667	51	23	2020-04-08	2020-03-19	2020-05-21	2020-03-22	46	66	3	63	1	1	1	1	0	1	0	1
Paulding, Georgia, US	13223	Georgia	2020-05-25	2020-04-03	2020-05-01	0	1	17.25293	15.99093	49	30.71429	81.8311	455.8468	Monday	168667	52	24	2020-04-08	2020-03-19	2020-05-21	2020-03-22	47	67	4	64	1	1	1	1	0	1	0	1
Paulding, Georgia, US	13223	Georgia	2020-05-26	2020-04-03	2020-05-01	0	1	17.4308	16.38901	28	31.42857	81.8311	455.8468	Tuesday	168667	53	25	2020-04-08	2020-03-19	2020-05-21	2020-03-22	48	68	5	65	1	1	1	1	0	1	0	1
Paulding, Georgia, US	13223	Georgia	2020-05-27	2020-04-03	2020-05-01	0	1	18.08297	16.76168	25	31.14286	81.8311	455.8468	Wednesday	168667	54	26	2020-04-08	2020-03-19	2020-05-21	2020-03-22	49	69	6	66	1	1	1	1	0	1	0	1
Paulding, Georgia, US	13223	Georgia	2020-05-28	2020-04-03	2020-05-01	0	1	18.32012	17.14282	25	31.85714	81.8311	455.8468	Thursday	168667	55	27	2020-04-08	2020-03-19	2020-05-21	2020-03-22	50	70	7	67	1	1	1	1	0	1	0	1
Paulding, Georgia, US	13223	Georgia	2020-05-29	2020-04-03	2020-05-01	0	1	18.97229	17.5409	18	31.85714	81.8311	455.8468	Friday	168667	56	28	2020-04-08	2020-03-19	2020-05-21	2020-03-22	51	71	8	68	1	1	1	1	0	1	0	1
Paulding, Georgia, US	13223	Georgia	2020-05-30	2020-04-03	2020-05-01	0	1	19.32803	17.97286	26	31.14286	81.8311	455.8468	Saturday	168667	57	29	2020-04-08	2020-03-19	2020-05-21	2020-03-22	52	72	9	69	1	1	1	1	0	1	0	1
Paulding, Georgia, US	13223	Georgia	2020-05-31	2020-04-03	2020-05-01	0	1	19.4466	18.40482	43	30.57143	81.8311	455.8468	Sunday	168667	58	30	2020-04-08	2020-03-19	2020-05-21	2020-03-22	53	73	10	70	1	1	1	1	0	1	0	1
Paulding, Georgia, US	13223	Georgia	2020-06-01	2020-04-03	2020-05-01	0	1	19.4466	18.7182	25	27.14286	81.8311	455.8468	Monday	168667	59	31	2020-04-08	2020-03-19	2020-05-21	2020-03-22	54	74	11	71	1	1	1	1	0	1	0	1
Paulding, Georgia, US	13223	Georgia	2020-06-02	2020-04-03	2020-05-01	0	1	19.56518	19.02311	20	26	81.8311	455.8468	Tuesday	168667	60	32	2020-04-08	2020-03-19	2020-05-21	2020-03-22	55	75	12	72	1	1	1	1	0	1	0	1
Paulding, Georgia, US	13223	Georgia	2020-06-03	2020-04-03	2020-05-01	0	1	19.80233	19.26874	19	25.14286	81.8311	455.8468	Wednesday	168667	61	33	2020-04-08	2020-03-19	2020-05-21	2020-03-22	56	76	13	73	1	1	1	1	0	1	0	1
Paulding, Georgia, US	13223	Georgia	2020-06-04	2020-04-03	2020-05-01	0	1	20.15806	19.5313	20	24.42857	81.8311	455.8468	Thursday	168667	62	34	2020-04-08	2020-03-19	2020-05-21	2020-03-22	57	77	14	74	1	1	1	1	0	1	0	1
Paulding, Georgia, US	13223	Georgia	2020-06-05	2020-04-03	2020-05-01	0	1	20.57308	19.75998	18	24.42857	81.8311	455.8468	Friday	168667	63	35	2020-04-08	2020-03-19	2020-05-21	2020-03-22	58	78	15	75	1	1	1	1	0	1	0	1
Paulding, Georgia, US	13223	Georgia	2020-06-06	2020-04-03	2020-05-01	0	1	20.81024	19.97173	26	24.42857	81.8311	455.8468	Saturday	168667	64	36	2020-04-08	2020-03-19	2020-05-21	2020-03-22	59	79	16	76	1	1	1	1	0	1	0	1
Paulding, Georgia, US	13223	Georgia	2020-06-07	2020-04-03	2020-05-01	0	1	20.86952	20.175	45	24.71429	81.8311	455.8468	Sunday	168667	65	37	2020-04-08	2020-03-19	2020-05-21	2020-03-22	60	80	17	77	1	1	1	1	0	1	0	1
Paulding, Georgia, US	13223	Georgia	2020-06-08	2020-04-03	2020-05-01	0	1	20.9881	20.39522	26	24.85714	81.8311	455.8468	Monday	168667	66	38	2020-04-08	2020-03-19	2020-05-21	2020-03-22	61	81	18	78	1	1	1	1	0	1	0	1
Paulding, Georgia, US	13223	Georgia	2020-06-09	2020-04-03	2020-05-01	0	1	21.996	20.74248	21	25	81.8311	455.8468	Tuesday	168667	67	39	2020-04-08	2020-03-19	2020-05-21	2020-03-22	62	82	19	79	1	1	1	1	0	1	0	1
Paulding, Georgia, US	13223	Georgia	2020-06-10	2020-04-03	2020-05-01	0	1	22.64818	21.14903	20	25.14286	81.8311	455.8468	Wednesday	168667	68	40	2020-04-08	2020-03-19	2020-05-21	2020-03-22	63	83	20	80	1	1	1	1	0	1	0	1
Paulding, Georgia, US	13223	Georgia	2020-06-11	2020-04-03	2020-05-01	0	1	23.5375	21.6318	17	24.71429	81.8311	455.8468	Thursday	168667	69	41	2020-04-08	2020-03-19	2020-05-21	2020-03-22	64	84	21	81	1	1	1	1	0	1	0	1
Paulding, Georgia, US	13223	Georgia	2020-06-12	2020-04-03	2020-05-01	0	1	23.77466	22.08917	18	24.71429	81.8311	455.8468	Friday	168667	70	42	2020-04-08	2020-03-19	2020-05-21	2020-03-22	65	85	22	82	1	1	1	1	0	1	0	1
Paulding, Georgia, US	13223	Georgia	2020-06-13	2020-04-03	2020-05-01	0	1	23.83394	22.52113	24	24.42857	81.8311	455.8468	Saturday	168667	71	43	2020-04-08	2020-03-19	2020-05-21	2020-03-22	66	86	23	83	1	1	1	1	0	1	0	1
Paulding, Georgia, US	13223	Georgia	2020-06-14	2020-04-03	2020-05-01	0	1	24.01181	22.97003	35	23	81.8311	455.8468	Sunday	168667	72	44	2020-04-08	2020-03-19	2020-05-21	2020-03-22	67	87	24	84	1	1	1	1	0	1	0	1
Paulding, Georgia, US	13223	Georgia	2020-06-15	2020-04-03	2020-05-01	0	1	24.18968	23.4274	31	23.71429	81.8311	455.8468	Monday	168667	73	45	2020-04-08	2020-03-19	2020-05-21	2020-03-22	68	88	25	85	1	1	1	1	0	1	0	1
Paulding, Georgia, US	13223	Georgia	2020-06-16	2020-04-03	2020-05-01	0	1	24.60469	23.80007	21	23.71429	81.8311	455.8468	Tuesday	168667	74	46	2020-04-08	2020-03-19	2020-05-21	2020-03-22	69	89	26	86	1	1	1	1	0	1	0	1
Paulding, Georgia, US	13223	Georgia	2020-06-17	2020-04-03	2020-05-01	0	1	25.19758	24.16427	18	23.42857	81.8311	455.8468	Wednesday	168667	75	47	2020-04-08	2020-03-19	2020-05-21	2020-03-22	70	90	27	87	1	1	1	1	0	1	0	1
Paulding, Georgia, US	13223	Georgia	2020-06-18	2020-04-03	2020-05-01	0	1	25.90904	24.50306	19	23.71429	81.8311	455.8468	Thursday	168667	76	48	2020-04-08	2020-03-19	2020-05-21	2020-03-22	71	91	28	88	1	1	1	1	0	1	0	1
Paulding, Georgia, US	13223	Georgia	2020-06-19	2020-04-03	2020-05-01	0	1	26.85765	24.94349	19	23.85714	81.8311	455.8468	Friday	168667	77	49	2020-04-08	2020-03-19	2020-05-21	2020-03-22	72	92	29	89	1	1	1	1	0	1	0	1
Paulding, Georgia, US	13223	Georgia	2020-06-20	2020-04-03	2020-05-01	0	1	27.27267	25.43473	24	23.85714	81.8311	455.8468	Saturday	168667	78	50	2020-04-08	2020-03-19	2020-05-21	2020-03-22	73	93	30	90	1	1	1	1	0	1	0	1
Paulding, Georgia, US	13223	Georgia	2020-06-21	2020-04-03	2020-05-01	0	1	27.6284	25.95139	31	23.28571	81.8311	455.8468	Sunday	168667	79	51	2020-04-08	2020-03-19	2020-05-21	2020-03-22	74	94	31	91	1	1	1	1	0	1	0	1
Paulding, Georgia, US	13223	Georgia	2020-06-22	2020-04-03	2020-05-01	0	1	27.86556	26.47651	30	23.14286	81.8311	455.8468	Monday	168667	80	52	2020-04-08	2020-03-19	2020-05-21	2020-03-22	75	95	32	92	1	1	1	1	0	1	0	1
Paulding, Georgia, US	13223	Georgia	2020-06-23	2020-04-03	2020-05-01	0	1	29.22919	27.13716	22	23.28571	81.8311	455.8468	Tuesday	168667	81	53	2020-04-08	2020-03-19	2020-05-21	2020-03-22	76	96	33	93	1	1	1	1	0	1	0	1
Paulding, Georgia, US	13223	Georgia	2020-06-24	2020-04-03	2020-05-01	0	1	29.94065	27.81474	19	23.42857	81.8311	455.8468	Wednesday	168667	82	54	2020-04-08	2020-03-19	2020-05-21	2020-03-22	77	97	34	94	1	1	1	1	0	1	0	1
Paulding, Georgia, US	13223	Georgia	2020-06-25	2020-04-03	2020-05-01	0	1	30.94856	28.53467	20	23.57143	81.8311	455.8468	Thursday	168667	83	55	2020-04-08	2020-03-19	2020-05-21	2020-03-22	78	98	35	95	1	1	1	1	0	1	0	1
Paulding, Georgia, US	13223	Georgia	2020-06-26	2020-04-03	2020-05-01	0	1	31.89717	29.2546	19	23.57143	81.8311	455.8468	Friday	168667	84	56	2020-04-08	2020-03-19	2020-05-21	2020-03-22	79	99	36	96	1	1	1	1	0	1	0	1
Paulding, Georgia, US	13223	Georgia	2020-06-27	2020-04-03	2020-05-01	0	1	32.84578	30.05076	31	24.57143	81.8311	455.8468	Saturday	168667	85	57	2020-04-08	2020-03-19	2020-05-21	2020-03-22	80	100	37	97	1	1	1	1	0	1	0	1
Paulding, Georgia, US	13223	Georgia	2020-06-28	2020-04-03	2020-05-01	0	1	33.20152	30.84692	37	25.42857	81.8311	455.8468	Sunday	168667	86	58	2020-04-08	2020-03-19	2020-05-21	2020-03-22	81	101	38	98	1	1	1	1	0	1	0	1
Paulding, Georgia, US	13223	Georgia	2020-06-29	2020-04-03	2020-05-01	0	1	33.49796	31.65155	41	27	81.8311	455.8468	Monday	168667	87	59	2020-04-08	2020-03-19	2020-05-21	2020-03-22	82	102	39	99	1	1	1	1	0	1	0	1
Paulding, Georgia, US	13223	Georgia	2020-06-30	2020-04-03	2020-05-01	0	1	34.56515	32.41383	30	28.14286	81.8311	455.8468	Tuesday	168667	88	60	2020-04-08	2020-03-19	2020-05-21	2020-03-22	83	103	40	100	1	1	1	1	0	1	0	1
Paulding, Georgia, US	13223	Georgia	2020-07-01	2020-04-03	2020-05-01	0	1	37.17384	33.44714	22	28.57143	81.8311	455.8468	Wednesday	168667	89	61	2020-04-08	2020-03-19	2020-05-21	2020-03-22	84	104	41	101	1	1	1	1	0	1	0	1
Paulding, Georgia, US	13223	Georgia	2020-07-02	2020-04-03	2020-05-01	0	1	37.82601	34.42963	19	28.42857	81.8311	455.8468	Thursday	168667	90	62	2020-04-08	2020-03-19	2020-05-21	2020-03-22	85	105	42	102	1	1	1	1	0	1	0	1
Paulding, Georgia, US	13223	Georgia	2020-07-03	2020-04-03	2020-05-01	0	1	39.07107	35.45448	25	29.28571	81.8311	455.8468	Friday	168667	91	63	2020-04-08	2020-03-19	2020-05-21	2020-03-22	86	106	43	103	1	1	1	1	0	1	0	1
Paulding, Georgia, US	13223	Georgia	2020-07-04	2020-04-03	2020-05-01	0	1	39.78253	36.44544	37	30.14286	81.8311	455.8468	Saturday	168667	92	64	2020-04-08	2020-03-19	2020-05-21	2020-03-22	87	107	44	104	1	1	1	1	0	1	0	1
Paulding, Georgia, US	13223	Georgia	2020-07-05	2020-04-03	2020-05-01	0	1	40.25684	37.45334	41	30.71429	81.8311	455.8468	Sunday	168667	93	65	2020-04-08	2020-03-19	2020-05-21	2020-03-22	88	108	45	105	1	1	1	1	0	1	0	1
Paulding, Ohio, US	39125	Ohio	2020-03-01	2020-03-24	2020-05-20	1	0	0	32.66792	23	28.14286	95.11472	47.09948	Sunday	18672	-23	-80	2020-03-29	2020-03-09	2020-06-09	2020-04-10	-28	-8	-100	-40	0	0	0	0	1	0	1	0
Paulding, Ohio, US	39125	Ohio	2020-03-02	2020-03-24	2020-05-20	1	0	0	27.73004	10	25.28571	95.11472	47.09948	Monday	18672	-22	-79	2020-03-29	2020-03-09	2020-06-09	2020-04-10	-27	-7	-99	-39	0	0	0	0	1	0	1	0
Paulding, Ohio, US	39125	Ohio	2020-03-03	2020-03-24	2020-05-20	1	0	0	22.41949	9	23.42857	95.11472	47.09948	Tuesday	18672	-21	-78	2020-03-29	2020-03-09	2020-06-09	2020-04-10	-26	-6	-98	-38	0	0	0	0	1	0	1	0
Paulding, Ohio, US	39125	Ohio	2020-03-04	2020-03-24	2020-05-20	1	0	0	17.01578	10	22.14286	95.11472	47.09948	Wednesday	18672	-20	-77	2020-03-29	2020-03-09	2020-06-09	2020-04-10	-25	-5	-97	-37	0	0	0	0	1	0	1	0
Paulding, Ohio, US	39125	Ohio	2020-03-05	2020-03-24	2020-05-20	1	0	0	11.4342	11	20.14286	95.11472	47.09948	Thursday	18672	-19	-76	2020-03-29	2020-03-09	2020-06-09	2020-04-10	-24	-4	-96	-36	0	0	0	0	1	0	1	0
Paulding, Ohio, US	39125	Ohio	2020-03-06	2020-03-24	2020-05-20	1	0	0	5.750977	11	16.42857	95.11472	47.09948	Friday	18672	-18	-75	2020-03-29	2020-03-09	2020-06-09	2020-04-10	-23	-3	-95	-35	0	0	0	0	1	0	1	0
Paulding, Ohio, US	39125	Ohio	2020-03-07	2020-03-24	2020-05-20	1	0	0	0	15	12.71429	95.11472	47.09948	Saturday	18672	-17	-74	2020-03-29	2020-03-09	2020-06-09	2020-04-10	-22	-2	-94	-34	0	0	0	0	1	0	1	0
Paulding, Ohio, US	39125	Ohio	2020-03-08	2020-03-24	2020-05-20	1	0	0	0	27	13.28571	95.11472	47.09948	Sunday	18672	-16	-73	2020-03-29	2020-03-09	2020-06-09	2020-04-10	-21	-1	-93	-33	0	0	0	0	1	0	1	0
Paulding, Ohio, US	39125	Ohio	2020-03-09	2020-03-24	2020-05-20	1	0	0	0	12	13.57143	95.11472	47.09948	Monday	18672	-15	-72	2020-03-29	2020-03-09	2020-06-09	2020-04-10	-20	0	-92	-32	0	0	0	0	1	0	1	0
Paulding, Ohio, US	39125	Ohio	2020-03-10	2020-03-24	2020-05-20	1	0	0	0	12	14	95.11472	47.09948	Tuesday	18672	-14	-71	2020-03-29	2020-03-09	2020-06-09	2020-04-10	-19	1	-91	-31	0	1	0	0	1	0	1	1
Paulding, Ohio, US	39125	Ohio	2020-03-11	2020-03-24	2020-05-20	1	0	0	0	11	14.14286	95.11472	47.09948	Wednesday	18672	-13	-70	2020-03-29	2020-03-09	2020-06-09	2020-04-10	-18	2	-90	-30	0	1	0	0	1	0	1	1
Paulding, Ohio, US	39125	Ohio	2020-03-12	2020-03-24	2020-05-20	1	0	0	0	10	14	95.11472	47.09948	Thursday	18672	-12	-69	2020-03-29	2020-03-09	2020-06-09	2020-04-10	-17	3	-89	-29	0	1	0	0	1	0	1	1
Paulding, Ohio, US	39125	Ohio	2020-03-13	2020-03-24	2020-05-20	1	0	0	0	7	13.42857	95.11472	47.09948	Friday	18672	-11	-68	2020-03-29	2020-03-09	2020-06-09	2020-04-10	-16	4	-88	-28	0	1	0	0	1	0	1	1
Paulding, Ohio, US	39125	Ohio	2020-03-14	2020-03-24	2020-05-20	1	0	0	0	27	15.14286	95.11472	47.09948	Saturday	18672	-10	-67	2020-03-29	2020-03-09	2020-06-09	2020-04-10	-15	5	-87	-27	0	1	0	0	1	0	1	1
Paulding, Ohio, US	39125	Ohio	2020-03-15	2020-03-24	2020-05-20	1	0	0	0	38	16.71429	95.11472	47.09948	Sunday	18672	-9	-66	2020-03-29	2020-03-09	2020-06-09	2020-04-10	-14	6	-86	-26	0	1	0	0	1	0	1	1
Paulding, Ohio, US	39125	Ohio	2020-03-16	2020-03-24	2020-05-20	1	0	0	0	13	16.85714	95.11472	47.09948	Monday	18672	-8	-65	2020-03-29	2020-03-09	2020-06-09	2020-04-10	-13	7	-85	-25	0	1	0	0	1	0	1	1
Paulding, Ohio, US	39125	Ohio	2020-03-17	2020-03-24	2020-05-20	1	0	0	0	20	18	95.11472	47.09948	Tuesday	18672	-7	-64	2020-03-29	2020-03-09	2020-06-09	2020-04-10	-12	8	-84	-24	0	1	0	0	1	0	1	1
Paulding, Ohio, US	39125	Ohio	2020-03-18	2020-03-24	2020-05-20	1	0	0	0	21	19.42857	95.11472	47.09948	Wednesday	18672	-6	-63	2020-03-29	2020-03-09	2020-06-09	2020-04-10	-11	9	-83	-23	0	1	0	0	1	0	1	1
Paulding, Ohio, US	39125	Ohio	2020-03-19	2020-03-24	2020-05-20	1	0	0	0	17	20.42857	95.11472	47.09948	Thursday	18672	-5	-62	2020-03-29	2020-03-09	2020-06-09	2020-04-10	-10	10	-82	-22	0	1	0	0	1	0	1	1
Paulding, Ohio, US	39125	Ohio	2020-03-20	2020-03-24	2020-05-20	1	0	0	0	16	21.71429	95.11472	47.09948	Friday	18672	-4	-61	2020-03-29	2020-03-09	2020-06-09	2020-04-10	-9	11	-81	-21	0	1	0	0	1	0	1	1
Paulding, Ohio, US	39125	Ohio	2020-03-21	2020-03-24	2020-05-20	1	0	0	0	43	24	95.11472	47.09948	Saturday	18672	-3	-60	2020-03-29	2020-03-09	2020-06-09	2020-04-10	-8	12	-80	-20	0	1	0	0	1	0	1	1
Paulding, Ohio, US	39125	Ohio	2020-03-22	2020-03-24	2020-05-20	1	0	0	0	54	26.28571	95.11472	47.09948	Sunday	18672	-2	-59	2020-03-29	2020-03-09	2020-06-09	2020-04-10	-7	13	-79	-19	0	1	0	0	1	0	1	1
Paulding, Ohio, US	39125	Ohio	2020-03-23	2020-03-24	2020-05-20	1	0	0	0	27	28.28571	95.11472	47.09948	Monday	18672	-1	-58	2020-03-29	2020-03-09	2020-06-09	2020-04-10	-6	14	-78	-18	0	1	0	0	1	0	1	1
Paulding, Ohio, US	39125	Ohio	2020-03-24	2020-03-24	2020-05-20	1	0	0	0	37	30.71429	95.11472	47.09948	Tuesday	18672	0	-57	2020-03-29	2020-03-09	2020-06-09	2020-04-10	-5	15	-77	-17	0	1	0	0	1	0	1	1
Paulding, Ohio, US	39125	Ohio	2020-03-25	2020-03-24	2020-05-20	1	1	0	0	42	33.71429	95.11472	47.09948	Wednesday	18672	1	-56	2020-03-29	2020-03-09	2020-06-09	2020-04-10	-4	16	-76	-16	0	1	0	0	1	0	1	1
Paulding, Ohio, US	39125	Ohio	2020-03-26	2020-03-24	2020-05-20	1	1	0	0	35	36.28571	95.11472	47.09948	Thursday	18672	2	-55	2020-03-29	2020-03-09	2020-06-09	2020-04-10	-3	17	-75	-15	0	1	0	0	1	0	1	1
Paulding, Ohio, US	39125	Ohio	2020-03-27	2020-03-24	2020-05-20	1	1	0	0	36	39.14286	95.11472	47.09948	Friday	18672	3	-54	2020-03-29	2020-03-09	2020-06-09	2020-04-10	-2	18	-74	-14	0	1	0	0	1	0	1	1
Paulding, Ohio, US	39125	Ohio	2020-03-28	2020-03-24	2020-05-20	1	1	0	0	53	40.57143	95.11472	47.09948	Saturday	18672	4	-53	2020-03-29	2020-03-09	2020-06-09	2020-04-10	-1	19	-73	-13	0	1	0	0	1	0	1	1
Paulding, Ohio, US	39125	Ohio	2020-03-29	2020-03-24	2020-05-20	1	1	0	0	64	42	95.11472	47.09948	Sunday	18672	5	-52	2020-03-29	2020-03-09	2020-06-09	2020-04-10	0	20	-72	-12	0	1	0	0	1	0	1	1
Paulding, Ohio, US	39125	Ohio	2020-03-30	2020-03-24	2020-05-20	1	1	0	0	37	43.42857	95.11472	47.09948	Monday	18672	6	-51	2020-03-29	2020-03-09	2020-06-09	2020-04-10	1	21	-71	-11	1	1	0	0	1	1	1	1
Paulding, Ohio, US	39125	Ohio	2020-03-31	2020-03-24	2020-05-20	1	1	0	0	38	43.57143	95.11472	47.09948	Tuesday	18672	7	-50	2020-03-29	2020-03-09	2020-06-09	2020-04-10	2	22	-70	-10	1	1	0	0	1	1	1	1
Paulding, Ohio, US	39125	Ohio	2020-04-01	2020-03-24	2020-05-20	1	1	0	0	36	42.71429	95.11472	47.09948	Wednesday	18672	8	-49	2020-03-29	2020-03-09	2020-06-09	2020-04-10	3	23	-69	-9	1	1	0	0	1	1	1	1
Paulding, Ohio, US	39125	Ohio	2020-04-02	2020-03-24	2020-05-20	1	1	0	0	37	43	95.11472	47.09948	Thursday	18672	9	-48	2020-03-29	2020-03-09	2020-06-09	2020-04-10	4	24	-68	-8	1	1	0	0	1	1	1	1
Paulding, Ohio, US	39125	Ohio	2020-04-03	2020-03-24	2020-05-20	1	1	0	0	24	41.28571	95.11472	47.09948	Friday	18672	10	-47	2020-03-29	2020-03-09	2020-06-09	2020-04-10	5	25	-67	-7	1	1	0	0	1	1	1	1
Paulding, Ohio, US	39125	Ohio	2020-04-04	2020-03-24	2020-05-20	1	1	0	0	46	40.28571	95.11472	47.09948	Saturday	18672	11	-46	2020-03-29	2020-03-09	2020-06-09	2020-04-10	6	26	-66	-6	1	1	0	0	1	1	1	1
Paulding, Ohio, US	39125	Ohio	2020-04-05	2020-03-24	2020-05-20	1	1	0	0	62	40	95.11472	47.09948	Sunday	18672	12	-45	2020-03-29	2020-03-09	2020-06-09	2020-04-10	7	27	-65	-5	1	1	0	0	1	1	1	1
Paulding, Ohio, US	39125	Ohio	2020-04-06	2020-03-24	2020-05-20	1	1	0.5355613	0.07650875	33	39.42857	95.11472	47.09948	Monday	18672	13	-44	2020-03-29	2020-03-09	2020-06-09	2020-04-10	8	28	-64	-4	1	1	0	0	1	1	1	1
Paulding, Ohio, US	39125	Ohio	2020-04-07	2020-03-24	2020-05-20	1	1	0.5355613	0.1530175	40	39.71429	95.11472	47.09948	Tuesday	18672	14	-43	2020-03-29	2020-03-09	2020-06-09	2020-04-10	9	29	-63	-3	1	1	0	0	1	1	1	1
Paulding, Ohio, US	39125	Ohio	2020-04-08	2020-03-24	2020-05-20	1	1	1.071123	0.306035	24	38	95.11472	47.09948	Wednesday	18672	15	-42	2020-03-29	2020-03-09	2020-06-09	2020-04-10	10	30	-62	-2	1	1	0	0	1	1	1	1
Paulding, Ohio, US	39125	Ohio	2020-04-09	2020-03-24	2020-05-20	1	1	1.071123	0.4590525	39	38.28571	95.11472	47.09948	Thursday	18672	16	-41	2020-03-29	2020-03-09	2020-06-09	2020-04-10	11	31	-61	-1	1	1	0	0	1	1	1	1
Paulding, Ohio, US	39125	Ohio	2020-04-10	2020-03-24	2020-05-20	1	1	1.071123	0.61207	31	39.28571	95.11472	47.09948	Friday	18672	17	-40	2020-03-29	2020-03-09	2020-06-09	2020-04-10	12	32	-60	0	1	1	0	0	1	1	0	1
Paulding, Ohio, US	39125	Ohio	2020-04-11	2020-03-24	2020-05-20	1	1	1.606684	0.8415963	40	38.42857	95.11472	47.09948	Saturday	18672	18	-39	2020-03-29	2020-03-09	2020-06-09	2020-04-10	13	33	-59	1	1	1	0	1	1	1	0	1
Paulding, Ohio, US	39125	Ohio	2020-04-12	2020-03-24	2020-05-20	1	1	2.677806	1.22414	59	38	95.11472	47.09948	Sunday	18672	19	-38	2020-03-29	2020-03-09	2020-06-09	2020-04-10	14	34	-58	2	1	1	0	1	1	1	0	1
Paulding, Ohio, US	39125	Ohio	2020-04-13	2020-03-24	2020-05-20	1	1	2.677806	1.530175	36	38.42857	95.11472	47.09948	Monday	18672	20	-37	2020-03-29	2020-03-09	2020-06-09	2020-04-10	15	35	-57	3	1	1	0	1	1	1	0	1
Paulding, Ohio, US	39125	Ohio	2020-04-14	2020-03-24	2020-05-20	1	1	2.677806	1.83621	32	37.28571	95.11472	47.09948	Tuesday	18672	21	-36	2020-03-29	2020-03-09	2020-06-09	2020-04-10	16	36	-56	4	1	1	0	1	1	1	0	1
Paulding, Ohio, US	39125	Ohio	2020-04-15	2020-03-24	2020-05-20	1	1	2.677806	2.065736	34	38.71429	95.11472	47.09948	Wednesday	18672	22	-35	2020-03-29	2020-03-09	2020-06-09	2020-04-10	17	37	-55	5	1	1	0	1	1	1	0	1
Paulding, Ohio, US	39125	Ohio	2020-04-16	2020-03-24	2020-05-20	1	1	2.677806	2.295263	30	37.42857	95.11472	47.09948	Thursday	18672	23	-34	2020-03-29	2020-03-09	2020-06-09	2020-04-10	18	38	-54	6	1	1	0	1	1	1	0	1
Paulding, Ohio, US	39125	Ohio	2020-04-17	2020-03-24	2020-05-20	1	1	2.677806	2.524789	39	38.57143	95.11472	47.09948	Friday	18672	24	-33	2020-03-29	2020-03-09	2020-06-09	2020-04-10	19	39	-53	7	1	1	0	1	1	1	0	1
Paulding, Ohio, US	39125	Ohio	2020-04-18	2020-03-24	2020-05-20	1	1	2.677806	2.677806	39	38.42857	95.11472	47.09948	Saturday	18672	25	-32	2020-03-29	2020-03-09	2020-06-09	2020-04-10	20	40	-52	8	1	1	0	1	1	1	0	1
Paulding, Ohio, US	39125	Ohio	2020-04-19	2020-03-24	2020-05-20	1	1	2.677806	2.677806	55	37.85714	95.11472	47.09948	Sunday	18672	26	-31	2020-03-29	2020-03-09	2020-06-09	2020-04-10	21	41	-51	9	1	1	0	1	1	1	0	1
Paulding, Ohio, US	39125	Ohio	2020-04-20	2020-03-24	2020-05-20	1	1	2.677806	2.677806	27	36.57143	95.11472	47.09948	Monday	18672	27	-30	2020-03-29	2020-03-09	2020-06-09	2020-04-10	22	42	-50	10	1	1	0	1	1	1	0	1
Paulding, Ohio, US	39125	Ohio	2020-04-21	2020-03-24	2020-05-20	1	1	2.677806	2.677806	23	35.28571	95.11472	47.09948	Tuesday	18672	28	-29	2020-03-29	2020-03-09	2020-06-09	2020-04-10	23	43	-49	11	1	1	0	1	1	1	0	1
Paulding, Ohio, US	39125	Ohio	2020-04-22	2020-03-24	2020-05-20	1	1	4.28449	2.907333	30	34.71429	95.11472	47.09948	Wednesday	18672	29	-28	2020-03-29	2020-03-09	2020-06-09	2020-04-10	24	44	-48	12	1	1	0	1	1	1	0	1
Paulding, Ohio, US	39125	Ohio	2020-04-23	2020-03-24	2020-05-20	1	1	3.748929	3.06035	25	34	95.11472	47.09948	Thursday	18672	30	-27	2020-03-29	2020-03-09	2020-06-09	2020-04-10	25	45	-47	13	1	1	0	1	1	1	0	1
Paulding, Ohio, US	39125	Ohio	2020-04-24	2020-03-24	2020-05-20	1	1	4.28449	3.289876	19	31.14286	95.11472	47.09948	Friday	18672	31	-26	2020-03-29	2020-03-09	2020-06-09	2020-04-10	26	46	-46	14	1	1	0	1	1	1	0	1
Paulding, Ohio, US	39125	Ohio	2020-04-25	2020-03-24	2020-05-20	1	1	4.28449	3.519403	33	30.28571	95.11472	47.09948	Saturday	18672	32	-25	2020-03-29	2020-03-09	2020-06-09	2020-04-10	27	47	-45	15	1	1	0	1	1	1	0	1
Paulding, Ohio, US	39125	Ohio	2020-04-26	2020-03-24	2020-05-20	1	1	4.28449	3.748929	54	30.14286	95.11472	47.09948	Sunday	18672	33	-24	2020-03-29	2020-03-09	2020-06-09	2020-04-10	28	48	-44	16	1	1	0	1	1	1	0	1
Paulding, Ohio, US	39125	Ohio	2020-04-27	2020-03-24	2020-05-20	1	1	4.28449	3.978455	31	30.71429	95.11472	47.09948	Monday	18672	34	-23	2020-03-29	2020-03-09	2020-06-09	2020-04-10	29	49	-43	17	1	1	0	1	1	1	0	1
Paulding, Ohio, US	39125	Ohio	2020-04-28	2020-03-24	2020-05-20	1	1	4.28449	4.207981	26	31.14286	95.11472	47.09948	Tuesday	18672	35	-22	2020-03-29	2020-03-09	2020-06-09	2020-04-10	30	50	-42	18	1	1	0	1	1	1	0	1
Paulding, Ohio, US	39125	Ohio	2020-04-29	2020-03-24	2020-05-20	1	1	4.28449	4.207981	27	30.71429	95.11472	47.09948	Wednesday	18672	36	-21	2020-03-29	2020-03-09	2020-06-09	2020-04-10	31	51	-41	19	1	1	0	1	1	1	0	1
Paulding, Ohio, US	39125	Ohio	2020-04-30	2020-03-24	2020-05-20	1	1	4.28449	4.28449	25	30.71429	95.11472	47.09948	Thursday	18672	37	-20	2020-03-29	2020-03-09	2020-06-09	2020-04-10	32	52	-40	20	1	1	0	1	1	1	0	1
Paulding, Ohio, US	39125	Ohio	2020-05-01	2020-03-24	2020-05-20	1	1	4.28449	4.28449	16	30.28571	95.11472	47.09948	Friday	18672	38	-19	2020-03-29	2020-03-09	2020-06-09	2020-04-10	33	53	-39	21	1	1	0	1	1	1	0	1
Paulding, Ohio, US	39125	Ohio	2020-05-02	2020-03-24	2020-05-20	1	1	4.28449	4.28449	25	29.14286	95.11472	47.09948	Saturday	18672	39	-18	2020-03-29	2020-03-09	2020-06-09	2020-04-10	34	54	-38	22	1	1	0	1	1	1	0	1
Paulding, Ohio, US	39125	Ohio	2020-05-03	2020-03-24	2020-05-20	1	1	4.28449	4.28449	36	26.57143	95.11472	47.09948	Sunday	18672	40	-17	2020-03-29	2020-03-09	2020-06-09	2020-04-10	35	55	-37	23	1	1	0	1	1	1	0	1
Paulding, Ohio, US	39125	Ohio	2020-05-04	2020-03-24	2020-05-20	1	1	4.28449	4.28449	20	25	95.11472	47.09948	Monday	18672	41	-16	2020-03-29	2020-03-09	2020-06-09	2020-04-10	36	56	-36	24	1	1	0	1	1	1	0	1
Paulding, Ohio, US	39125	Ohio	2020-05-05	2020-03-24	2020-05-20	1	1	4.28449	4.28449	24	24.71429	95.11472	47.09948	Tuesday	18672	42	-15	2020-03-29	2020-03-09	2020-06-09	2020-04-10	37	57	-35	25	1	1	0	1	1	1	0	1
Paulding, Ohio, US	39125	Ohio	2020-05-06	2020-03-24	2020-05-20	1	1	4.28449	4.28449	16	23.14286	95.11472	47.09948	Wednesday	18672	43	-14	2020-03-29	2020-03-09	2020-06-09	2020-04-10	38	58	-34	26	1	1	0	1	1	1	0	1
Paulding, Ohio, US	39125	Ohio	2020-05-07	2020-03-24	2020-05-20	1	1	4.28449	4.28449	17	22	95.11472	47.09948	Thursday	18672	44	-13	2020-03-29	2020-03-09	2020-06-09	2020-04-10	39	59	-33	27	1	1	0	1	1	1	0	1
Paulding, Ohio, US	39125	Ohio	2020-05-08	2020-03-24	2020-05-20	1	1	4.28449	4.28449	21	22.71429	95.11472	47.09948	Friday	18672	45	-12	2020-03-29	2020-03-09	2020-06-09	2020-04-10	40	60	-32	28	1	1	0	1	1	1	0	1
Paulding, Ohio, US	39125	Ohio	2020-05-09	2020-03-24	2020-05-20	1	1	4.820051	4.360999	28	23.14286	95.11472	47.09948	Saturday	18672	46	-11	2020-03-29	2020-03-09	2020-06-09	2020-04-10	41	61	-31	29	1	1	0	1	1	1	0	1
Paulding, Ohio, US	39125	Ohio	2020-05-10	2020-03-24	2020-05-20	1	1	4.820051	4.437508	45	24.42857	95.11472	47.09948	Sunday	18672	47	-10	2020-03-29	2020-03-09	2020-06-09	2020-04-10	42	62	-30	30	1	1	0	1	1	1	0	1
Paulding, Ohio, US	39125	Ohio	2020-05-11	2020-03-24	2020-05-20	1	1	4.820051	4.514016	25	25.14286	95.11472	47.09948	Monday	18672	48	-9	2020-03-29	2020-03-09	2020-06-09	2020-04-10	43	63	-29	31	1	1	0	1	1	1	0	1
Paulding, Ohio, US	39125	Ohio	2020-05-12	2020-03-24	2020-05-20	1	1	4.820051	4.590525	16	24	95.11472	47.09948	Tuesday	18672	49	-8	2020-03-29	2020-03-09	2020-06-09	2020-04-10	44	64	-28	32	1	1	0	1	1	1	0	1
Paulding, Ohio, US	39125	Ohio	2020-05-13	2020-03-24	2020-05-20	1	1	5.355613	4.743543	18	24.28571	95.11472	47.09948	Wednesday	18672	50	-7	2020-03-29	2020-03-09	2020-06-09	2020-04-10	45	65	-27	33	1	1	0	1	1	1	0	1
Paulding, Ohio, US	39125	Ohio	2020-05-14	2020-03-24	2020-05-20	1	1	5.355613	4.89656	22	25	95.11472	47.09948	Thursday	18672	51	-6	2020-03-29	2020-03-09	2020-06-09	2020-04-10	46	66	-26	34	1	1	0	1	1	1	0	1
Paulding, Ohio, US	39125	Ohio	2020-05-15	2020-03-24	2020-05-20	1	1	5.891174	5.126086	17	24.42857	95.11472	47.09948	Friday	18672	52	-5	2020-03-29	2020-03-09	2020-06-09	2020-04-10	47	67	-25	35	1	1	0	1	1	1	0	1
Paulding, Ohio, US	39125	Ohio	2020-05-16	2020-03-24	2020-05-20	1	1	5.891174	5.279104	25	24	95.11472	47.09948	Saturday	18672	53	-4	2020-03-29	2020-03-09	2020-06-09	2020-04-10	48	68	-24	36	1	1	0	1	1	1	0	1
Paulding, Ohio, US	39125	Ohio	2020-05-17	2020-03-24	2020-05-20	1	1	5.891174	5.432121	44	23.85714	95.11472	47.09948	Sunday	18672	54	-3	2020-03-29	2020-03-09	2020-06-09	2020-04-10	49	69	-23	37	1	1	0	1	1	1	0	1
Paulding, Ohio, US	39125	Ohio	2020-05-18	2020-03-24	2020-05-20	1	1	5.891174	5.585139	31	24.71429	95.11472	47.09948	Monday	18672	55	-2	2020-03-29	2020-03-09	2020-06-09	2020-04-10	50	70	-22	38	1	1	0	1	1	1	0	1
Paulding, Ohio, US	39125	Ohio	2020-05-19	2020-03-24	2020-05-20	1	1	5.891174	5.738156	22	25.57143	95.11472	47.09948	Tuesday	18672	56	-1	2020-03-29	2020-03-09	2020-06-09	2020-04-10	51	71	-21	39	1	1	0	1	1	1	0	1
Paulding, Ohio, US	39125	Ohio	2020-05-20	2020-03-24	2020-05-20	0	1	6.426735	5.891174	17	25.42857	95.11472	47.09948	Wednesday	18672	57	0	2020-03-29	2020-03-09	2020-06-09	2020-04-10	52	72	-20	40	1	1	0	1	1	1	0	1
Paulding, Ohio, US	39125	Ohio	2020-05-21	2020-03-24	2020-05-20	0	1	6.426735	6.044191	17	24.71429	95.11472	47.09948	Thursday	18672	58	1	2020-03-29	2020-03-09	2020-06-09	2020-04-10	53	73	-19	41	1	1	0	1	1	1	0	1
Paulding, Ohio, US	39125	Ohio	2020-05-22	2020-03-24	2020-05-20	0	1	6.426735	6.1207	14	24.28571	95.11472	47.09948	Friday	18672	59	2	2020-03-29	2020-03-09	2020-06-09	2020-04-10	54	74	-18	42	1	1	0	1	1	1	0	1
Paulding, Ohio, US	39125	Ohio	2020-05-23	2020-03-24	2020-05-20	0	1	6.962296	6.273718	26	24.42857	95.11472	47.09948	Saturday	18672	60	3	2020-03-29	2020-03-09	2020-06-09	2020-04-10	55	75	-17	43	1	1	0	1	1	1	0	1
Paulding, Ohio, US	39125	Ohio	2020-05-24	2020-03-24	2020-05-20	0	1	6.962296	6.426735	30	22.42857	95.11472	47.09948	Sunday	18672	61	4	2020-03-29	2020-03-09	2020-06-09	2020-04-10	56	76	-16	44	1	1	0	1	1	1	0	1
Paulding, Ohio, US	39125	Ohio	2020-05-25	2020-03-24	2020-05-20	0	1	6.962296	6.579753	28	22	95.11472	47.09948	Monday	18672	62	5	2020-03-29	2020-03-09	2020-06-09	2020-04-10	57	77	-15	45	1	1	0	1	1	1	0	1
Paulding, Ohio, US	39125	Ohio	2020-05-26	2020-03-24	2020-05-20	0	1	6.962296	6.73277	14	20.85714	95.11472	47.09948	Tuesday	18672	63	6	2020-03-29	2020-03-09	2020-06-09	2020-04-10	58	78	-14	46	1	1	0	1	1	1	0	1
Paulding, Ohio, US	39125	Ohio	2020-05-27	2020-03-24	2020-05-20	0	1	6.962296	6.809279	13	20.28571	95.11472	47.09948	Wednesday	18672	64	7	2020-03-29	2020-03-09	2020-06-09	2020-04-10	59	79	-13	47	1	1	0	1	1	1	0	1
Paulding, Ohio, US	39125	Ohio	2020-05-28	2020-03-24	2020-05-20	0	1	6.962296	6.885788	12	19.57143	95.11472	47.09948	Thursday	18672	65	8	2020-03-29	2020-03-09	2020-06-09	2020-04-10	60	80	-12	48	1	1	0	1	1	1	0	1
Paulding, Ohio, US	39125	Ohio	2020-05-29	2020-03-24	2020-05-20	0	1	7.497858	7.038805	14	19.57143	95.11472	47.09948	Friday	18672	66	9	2020-03-29	2020-03-09	2020-06-09	2020-04-10	61	81	-11	49	1	1	0	1	1	1	0	1
Paulding, Ohio, US	39125	Ohio	2020-05-30	2020-03-24	2020-05-20	0	1	7.497858	7.115314	16	18.14286	95.11472	47.09948	Saturday	18672	67	10	2020-03-29	2020-03-09	2020-06-09	2020-04-10	62	82	-10	50	1	1	0	1	1	1	0	1
Paulding, Ohio, US	39125	Ohio	2020-05-31	2020-03-24	2020-05-20	0	1	7.497858	7.191823	26	17.57143	95.11472	47.09948	Sunday	18672	68	11	2020-03-29	2020-03-09	2020-06-09	2020-04-10	63	83	-9	51	1	1	0	1	1	1	0	1
Paulding, Ohio, US	39125	Ohio	2020-06-01	2020-03-24	2020-05-20	0	1	7.497858	7.268331	16	15.85714	95.11472	47.09948	Monday	18672	69	12	2020-03-29	2020-03-09	2020-06-09	2020-04-10	64	84	-8	52	1	1	0	1	1	1	0	1
Paulding, Ohio, US	39125	Ohio	2020-06-02	2020-03-24	2020-05-20	0	1	7.497858	7.34484	14	15.85714	95.11472	47.09948	Tuesday	18672	70	13	2020-03-29	2020-03-09	2020-06-09	2020-04-10	65	85	-7	53	1	1	0	1	1	1	0	1
Paulding, Ohio, US	39125	Ohio	2020-06-03	2020-03-24	2020-05-20	0	1	7.497858	7.421349	13	15.85714	95.11472	47.09948	Wednesday	18672	71	14	2020-03-29	2020-03-09	2020-06-09	2020-04-10	66	86	-6	54	1	1	0	1	1	1	0	1
Paulding, Ohio, US	39125	Ohio	2020-06-04	2020-03-24	2020-05-20	0	1	7.497858	7.497858	16	16.42857	95.11472	47.09948	Thursday	18672	72	15	2020-03-29	2020-03-09	2020-06-09	2020-04-10	67	87	-5	55	1	1	0	1	1	1	0	1
Paulding, Ohio, US	39125	Ohio	2020-06-05	2020-03-24	2020-05-20	0	1	7.497858	7.497858	13	16.28571	95.11472	47.09948	Friday	18672	73	16	2020-03-29	2020-03-09	2020-06-09	2020-04-10	68	88	-4	56	1	1	0	1	1	1	0	1
Paulding, Ohio, US	39125	Ohio	2020-06-06	2020-03-24	2020-05-20	0	1	7.497858	7.497858	18	16.57143	95.11472	47.09948	Saturday	18672	74	17	2020-03-29	2020-03-09	2020-06-09	2020-04-10	69	89	-3	57	1	1	0	1	1	1	0	1
Paulding, Ohio, US	39125	Ohio	2020-06-07	2020-03-24	2020-05-20	0	1	7.497858	7.497858	21	15.85714	95.11472	47.09948	Sunday	18672	75	18	2020-03-29	2020-03-09	2020-06-09	2020-04-10	70	90	-2	58	1	1	0	1	1	1	0	1
Paulding, Ohio, US	39125	Ohio	2020-06-08	2020-03-24	2020-05-20	0	1	7.497858	7.497858	13	15.42857	95.11472	47.09948	Monday	18672	76	19	2020-03-29	2020-03-09	2020-06-09	2020-04-10	71	91	-1	59	1	1	0	1	1	1	0	1
Paulding, Ohio, US	39125	Ohio	2020-06-09	2020-03-24	2020-05-20	0	1	7.497858	7.497858	15	15.57143	95.11472	47.09948	Tuesday	18672	77	20	2020-03-29	2020-03-09	2020-06-09	2020-04-10	72	92	0	60	1	1	0	1	0	1	0	1
Paulding, Ohio, US	39125	Ohio	2020-06-10	2020-03-24	2020-05-20	0	1	7.497858	7.497858	16	16	95.11472	47.09948	Wednesday	18672	78	21	2020-03-29	2020-03-09	2020-06-09	2020-04-10	73	93	1	61	1	1	1	1	0	1	0	1
Paulding, Ohio, US	39125	Ohio	2020-06-11	2020-03-24	2020-05-20	0	1	7.497858	7.497858	12	15.42857	95.11472	47.09948	Thursday	18672	79	22	2020-03-29	2020-03-09	2020-06-09	2020-04-10	74	94	2	62	1	1	1	1	0	1	0	1
Paulding, Ohio, US	39125	Ohio	2020-06-12	2020-03-24	2020-05-20	0	1	7.497858	7.497858	13	15.42857	95.11472	47.09948	Friday	18672	80	23	2020-03-29	2020-03-09	2020-06-09	2020-04-10	75	95	3	63	1	1	1	1	0	1	0	1
Paulding, Ohio, US	39125	Ohio	2020-06-13	2020-03-24	2020-05-20	0	1	7.497858	7.497858	19	15.57143	95.11472	47.09948	Saturday	18672	81	24	2020-03-29	2020-03-09	2020-06-09	2020-04-10	76	96	4	64	1	1	1	1	0	1	0	1
Paulding, Ohio, US	39125	Ohio	2020-06-14	2020-03-24	2020-05-20	0	1	7.497858	7.497858	25	16.14286	95.11472	47.09948	Sunday	18672	82	25	2020-03-29	2020-03-09	2020-06-09	2020-04-10	77	97	5	65	1	1	1	1	0	1	0	1
Paulding, Ohio, US	39125	Ohio	2020-06-15	2020-03-24	2020-05-20	0	1	8.56898	7.650875	15	16.42857	95.11472	47.09948	Monday	18672	83	26	2020-03-29	2020-03-09	2020-06-09	2020-04-10	78	98	6	66	1	1	1	1	0	1	0	1
Paulding, Ohio, US	39125	Ohio	2020-06-16	2020-03-24	2020-05-20	0	1	9.104542	7.880402	17	16.71429	95.11472	47.09948	Tuesday	18672	84	27	2020-03-29	2020-03-09	2020-06-09	2020-04-10	79	99	7	67	1	1	1	1	0	1	0	1
Paulding, Ohio, US	39125	Ohio	2020-06-17	2020-03-24	2020-05-20	0	1	9.104542	8.109928	16	16.71429	95.11472	47.09948	Wednesday	18672	85	28	2020-03-29	2020-03-09	2020-06-09	2020-04-10	80	100	8	68	1	1	1	1	0	1	0	1
Paulding, Ohio, US	39125	Ohio	2020-06-18	2020-03-24	2020-05-20	0	1	9.104542	8.339454	16	17.28571	95.11472	47.09948	Thursday	18672	86	29	2020-03-29	2020-03-09	2020-06-09	2020-04-10	81	101	9	69	1	1	1	1	0	1	0	1
Paulding, Ohio, US	39125	Ohio	2020-06-19	2020-03-24	2020-05-20	0	1	9.640103	8.645489	15	17.57143	95.11472	47.09948	Friday	18672	87	30	2020-03-29	2020-03-09	2020-06-09	2020-04-10	82	102	10	70	1	1	1	1	0	1	0	1
Paulding, Ohio, US	39125	Ohio	2020-06-20	2020-03-24	2020-05-20	0	1	9.640103	8.951524	21	17.85714	95.11472	47.09948	Saturday	18672	88	31	2020-03-29	2020-03-09	2020-06-09	2020-04-10	83	103	11	71	1	1	1	1	0	1	0	1
Paulding, Ohio, US	39125	Ohio	2020-06-21	2020-03-24	2020-05-20	0	1	9.640103	9.257559	22	17.42857	95.11472	47.09948	Sunday	18672	89	32	2020-03-29	2020-03-09	2020-06-09	2020-04-10	84	104	12	72	1	1	1	1	0	1	0	1
Paulding, Ohio, US	39125	Ohio	2020-06-22	2020-03-24	2020-05-20	0	1	10.17566	9.487085	15	17.42857	95.11472	47.09948	Monday	18672	90	33	2020-03-29	2020-03-09	2020-06-09	2020-04-10	85	105	13	73	1	1	1	1	0	1	0	1
Paulding, Ohio, US	39125	Ohio	2020-06-23	2020-03-24	2020-05-20	0	1	11.24679	9.79312	17	17.42857	95.11472	47.09948	Tuesday	18672	91	34	2020-03-29	2020-03-09	2020-06-09	2020-04-10	86	106	14	74	1	1	1	1	0	1	0	1
Paulding, Ohio, US	39125	Ohio	2020-06-24	2020-03-24	2020-05-20	0	1	11.24679	10.09916	16	17.42857	95.11472	47.09948	Wednesday	18672	92	35	2020-03-29	2020-03-09	2020-06-09	2020-04-10	87	107	15	75	1	1	1	1	0	1	0	1
Paulding, Ohio, US	39125	Ohio	2020-06-25	2020-03-24	2020-05-20	0	1	11.78235	10.4817	15	17.28571	95.11472	47.09948	Thursday	18672	93	36	2020-03-29	2020-03-09	2020-06-09	2020-04-10	88	108	16	76	1	1	1	1	0	1	0	1
Paulding, Ohio, US	39125	Ohio	2020-06-26	2020-03-24	2020-05-20	0	1	11.78235	10.78773	14	17.14286	95.11472	47.09948	Friday	18672	94	37	2020-03-29	2020-03-09	2020-06-09	2020-04-10	89	109	17	77	1	1	1	1	0	1	0	1
Paulding, Ohio, US	39125	Ohio	2020-06-27	2020-03-24	2020-05-20	0	1	11.78235	11.09377	25	17.71429	95.11472	47.09948	Saturday	18672	95	38	2020-03-29	2020-03-09	2020-06-09	2020-04-10	90	110	18	78	1	1	1	1	0	1	0	1
Paulding, Ohio, US	39125	Ohio	2020-06-28	2020-03-24	2020-05-20	0	1	11.78235	11.3998	25	18.14286	95.11472	47.09948	Sunday	18672	96	39	2020-03-29	2020-03-09	2020-06-09	2020-04-10	91	111	19	79	1	1	1	1	0	1	0	1
Paulding, Ohio, US	39125	Ohio	2020-06-29	2020-03-24	2020-05-20	0	1	11.78235	11.62933	28	20	95.11472	47.09948	Monday	18672	97	40	2020-03-29	2020-03-09	2020-06-09	2020-04-10	92	112	20	80	1	1	1	1	0	1	0	1
Paulding, Ohio, US	39125	Ohio	2020-06-30	2020-03-24	2020-05-20	0	1	12.31791	11.78235	20	20.42857	95.11472	47.09948	Tuesday	18672	98	41	2020-03-29	2020-03-09	2020-06-09	2020-04-10	93	113	21	81	1	1	1	1	0	1	0	1
Paulding, Ohio, US	39125	Ohio	2020-07-01	2020-03-24	2020-05-20	0	1	12.31791	11.93537	18	20.71429	95.11472	47.09948	Wednesday	18672	99	42	2020-03-29	2020-03-09	2020-06-09	2020-04-10	94	114	22	82	1	1	1	1	0	1	0	1
Paulding, Ohio, US	39125	Ohio	2020-07-02	2020-03-24	2020-05-20	0	1	12.31791	12.01187	14	20.57143	95.11472	47.09948	Thursday	18672	100	43	2020-03-29	2020-03-09	2020-06-09	2020-04-10	95	115	23	83	1	1	1	1	0	1	0	1
Paulding, Ohio, US	39125	Ohio	2020-07-03	2020-03-24	2020-05-20	0	1	12.31791	12.08838	22	21.71429	95.11472	47.09948	Friday	18672	101	44	2020-03-29	2020-03-09	2020-06-09	2020-04-10	96	116	24	84	1	1	1	1	0	1	0	1
Paulding, Ohio, US	39125	Ohio	2020-07-04	2020-03-24	2020-05-20	0	1	12.31791	12.16489	25	21.71429	95.11472	47.09948	Saturday	18672	102	45	2020-03-29	2020-03-09	2020-06-09	2020-04-10	97	117	25	85	1	1	1	1	0	1	0	1
Paulding, Ohio, US	39125	Ohio	2020-07-05	2020-03-24	2020-05-20	0	1	12.31791	12.2414	30	22.42857	95.11472	47.09948	Sunday	18672	103	46	2020-03-29	2020-03-09	2020-06-09	2020-04-10	98	118	26	86	1	1	1	1	0	1	0	1
Pawnee, Kansas, US	20145	Kansas	2020-03-01	2020-03-30	2020-05-04	1	0	0	10.55821	44	24.71429	94.81513	9.244788	Sunday	6414	-29	-64	2020-04-04	2020-03-15	2020-05-24	2020-03-25	-34	-14	-84	-24	0	0	0	0	1	0	1	0
Pawnee, Kansas, US	20145	Kansas	2020-03-02	2020-03-30	2020-05-04	1	0	0	8.798507	16	24.14286	94.81513	9.244788	Monday	6414	-28	-63	2020-04-04	2020-03-15	2020-05-24	2020-03-25	-33	-13	-83	-23	0	0	0	0	1	0	1	0
Pawnee, Kansas, US	20145	Kansas	2020-03-03	2020-03-30	2020-05-04	1	0	0	7.038805	15	23.71429	94.81513	9.244788	Tuesday	6414	-27	-62	2020-04-04	2020-03-15	2020-05-24	2020-03-25	-32	-12	-82	-22	0	0	0	0	1	0	1	0
Pawnee, Kansas, US	20145	Kansas	2020-03-04	2020-03-30	2020-05-04	1	0	0	5.279104	22	24.85714	94.81513	9.244788	Wednesday	6414	-26	-61	2020-04-04	2020-03-15	2020-05-24	2020-03-25	-31	-11	-81	-21	0	0	0	0	1	0	1	0
Pawnee, Kansas, US	20145	Kansas	2020-03-05	2020-03-30	2020-05-04	1	0	0	3.519403	20	24.57143	94.81513	9.244788	Thursday	6414	-25	-60	2020-04-04	2020-03-15	2020-05-24	2020-03-25	-30	-10	-80	-20	0	0	0	0	1	0	1	0
Pawnee, Kansas, US	20145	Kansas	2020-03-06	2020-03-30	2020-05-04	1	0	0	1.759701	12	22.71429	94.81513	9.244788	Friday	6414	-24	-59	2020-04-04	2020-03-15	2020-05-24	2020-03-25	-29	-9	-79	-19	0	0	0	0	1	0	1	0
Pawnee, Kansas, US	20145	Kansas	2020-03-07	2020-03-30	2020-05-04	1	0	0	0	21	21.42857	94.81513	9.244788	Saturday	6414	-23	-58	2020-04-04	2020-03-15	2020-05-24	2020-03-25	-28	-8	-78	-18	0	0	0	0	1	0	1	0
Pawnee, Kansas, US	20145	Kansas	2020-03-08	2020-03-30	2020-05-04	1	0	0	0	43	21.28571	94.81513	9.244788	Sunday	6414	-22	-57	2020-04-04	2020-03-15	2020-05-24	2020-03-25	-27	-7	-77	-17	0	0	0	0	1	0	1	0
Pawnee, Kansas, US	20145	Kansas	2020-03-09	2020-03-30	2020-05-04	1	0	0	0	27	22.85714	94.81513	9.244788	Monday	6414	-21	-56	2020-04-04	2020-03-15	2020-05-24	2020-03-25	-26	-6	-76	-16	0	0	0	0	1	0	1	0
Pawnee, Kansas, US	20145	Kansas	2020-03-10	2020-03-30	2020-05-04	1	0	0	0	19	23.42857	94.81513	9.244788	Tuesday	6414	-20	-55	2020-04-04	2020-03-15	2020-05-24	2020-03-25	-25	-5	-75	-15	0	0	0	0	1	0	1	0
Pawnee, Kansas, US	20145	Kansas	2020-03-11	2020-03-30	2020-05-04	1	0	0	0	20	23.14286	94.81513	9.244788	Wednesday	6414	-19	-54	2020-04-04	2020-03-15	2020-05-24	2020-03-25	-24	-4	-74	-14	0	0	0	0	1	0	1	0
Pawnee, Kansas, US	20145	Kansas	2020-03-12	2020-03-30	2020-05-04	1	0	0	0	18	22.85714	94.81513	9.244788	Thursday	6414	-18	-53	2020-04-04	2020-03-15	2020-05-24	2020-03-25	-23	-3	-73	-13	0	0	0	0	1	0	1	0
Pawnee, Kansas, US	20145	Kansas	2020-03-13	2020-03-30	2020-05-04	1	0	0	0	28	25.14286	94.81513	9.244788	Friday	6414	-17	-52	2020-04-04	2020-03-15	2020-05-24	2020-03-25	-22	-2	-72	-12	0	0	0	0	1	0	1	0
Pawnee, Kansas, US	20145	Kansas	2020-03-14	2020-03-30	2020-05-04	1	0	0	0	42	28.14286	94.81513	9.244788	Saturday	6414	-16	-51	2020-04-04	2020-03-15	2020-05-24	2020-03-25	-21	-1	-71	-11	0	0	0	0	1	0	1	0
Pawnee, Kansas, US	20145	Kansas	2020-03-15	2020-03-30	2020-05-04	1	0	0	0	50	29.14286	94.81513	9.244788	Sunday	6414	-15	-50	2020-04-04	2020-03-15	2020-05-24	2020-03-25	-20	0	-70	-10	0	0	0	0	1	0	1	0
Pawnee, Kansas, US	20145	Kansas	2020-03-16	2020-03-30	2020-05-04	1	0	0	0	27	29.14286	94.81513	9.244788	Monday	6414	-14	-49	2020-04-04	2020-03-15	2020-05-24	2020-03-25	-19	1	-69	-9	0	1	0	0	1	0	1	1
Pawnee, Kansas, US	20145	Kansas	2020-03-17	2020-03-30	2020-05-04	1	0	0	0	21	29.42857	94.81513	9.244788	Tuesday	6414	-13	-48	2020-04-04	2020-03-15	2020-05-24	2020-03-25	-18	2	-68	-8	0	1	0	0	1	0	1	1
Pawnee, Kansas, US	20145	Kansas	2020-03-18	2020-03-30	2020-05-04	1	0	0	0	21	29.57143	94.81513	9.244788	Wednesday	6414	-12	-47	2020-04-04	2020-03-15	2020-05-24	2020-03-25	-17	3	-67	-7	0	1	0	0	1	0	1	1
Pawnee, Kansas, US	20145	Kansas	2020-03-19	2020-03-30	2020-05-04	1	0	0	0	21	30	94.81513	9.244788	Thursday	6414	-11	-46	2020-04-04	2020-03-15	2020-05-24	2020-03-25	-16	4	-66	-6	0	1	0	0	1	0	1	1
Pawnee, Kansas, US	20145	Kansas	2020-03-20	2020-03-30	2020-05-04	1	0	0	0	25	29.57143	94.81513	9.244788	Friday	6414	-10	-45	2020-04-04	2020-03-15	2020-05-24	2020-03-25	-15	5	-65	-5	0	1	0	0	1	0	1	1
Pawnee, Kansas, US	20145	Kansas	2020-03-21	2020-03-30	2020-05-04	1	0	0	0	52	31	94.81513	9.244788	Saturday	6414	-9	-44	2020-04-04	2020-03-15	2020-05-24	2020-03-25	-14	6	-64	-4	0	1	0	0	1	0	1	1
Pawnee, Kansas, US	20145	Kansas	2020-03-22	2020-03-30	2020-05-04	1	0	0	0	62	32.71429	94.81513	9.244788	Sunday	6414	-8	-43	2020-04-04	2020-03-15	2020-05-24	2020-03-25	-13	7	-63	-3	0	1	0	0	1	0	1	1
Pawnee, Kansas, US	20145	Kansas	2020-03-23	2020-03-30	2020-05-04	1	0	0	0	25	32.42857	94.81513	9.244788	Monday	6414	-7	-42	2020-04-04	2020-03-15	2020-05-24	2020-03-25	-12	8	-62	-2	0	1	0	0	1	0	1	1
Pawnee, Kansas, US	20145	Kansas	2020-03-24	2020-03-30	2020-05-04	1	0	0	0	21	32.42857	94.81513	9.244788	Tuesday	6414	-6	-41	2020-04-04	2020-03-15	2020-05-24	2020-03-25	-11	9	-61	-1	0	1	0	0	1	0	1	1
Pawnee, Kansas, US	20145	Kansas	2020-03-25	2020-03-30	2020-05-04	1	0	0	0	27	33.28571	94.81513	9.244788	Wednesday	6414	-5	-40	2020-04-04	2020-03-15	2020-05-24	2020-03-25	-10	10	-60	0	0	1	0	0	1	0	0	1
Pawnee, Kansas, US	20145	Kansas	2020-03-26	2020-03-30	2020-05-04	1	0	0	0	21	33.28571	94.81513	9.244788	Thursday	6414	-4	-39	2020-04-04	2020-03-15	2020-05-24	2020-03-25	-9	11	-59	1	0	1	0	1	1	0	0	1
Pawnee, Kansas, US	20145	Kansas	2020-03-27	2020-03-30	2020-05-04	1	0	0	0	23	33	94.81513	9.244788	Friday	6414	-3	-38	2020-04-04	2020-03-15	2020-05-24	2020-03-25	-8	12	-58	2	0	1	0	1	1	0	0	1
Pawnee, Kansas, US	20145	Kansas	2020-03-28	2020-03-30	2020-05-04	1	0	0	0	49	32.57143	94.81513	9.244788	Saturday	6414	-2	-37	2020-04-04	2020-03-15	2020-05-24	2020-03-25	-7	13	-57	3	0	1	0	1	1	0	0	1
Pawnee, Kansas, US	20145	Kansas	2020-03-29	2020-03-30	2020-05-04	1	0	0	0	55	31.57143	94.81513	9.244788	Sunday	6414	-1	-36	2020-04-04	2020-03-15	2020-05-24	2020-03-25	-6	14	-56	4	0	1	0	1	1	0	0	1
Pawnee, Kansas, US	20145	Kansas	2020-03-30	2020-03-30	2020-05-04	1	0	0	0	35	33	94.81513	9.244788	Monday	6414	0	-35	2020-04-04	2020-03-15	2020-05-24	2020-03-25	-5	15	-55	5	0	1	0	1	1	0	0	1
Pawnee, Kansas, US	20145	Kansas	2020-03-31	2020-03-30	2020-05-04	1	1	0	0	32	34.57143	94.81513	9.244788	Tuesday	6414	1	-34	2020-04-04	2020-03-15	2020-05-24	2020-03-25	-4	16	-54	6	0	1	0	1	1	0	0	1
Pawnee, Kansas, US	20145	Kansas	2020-04-01	2020-03-30	2020-05-04	1	1	0	0	28	34.71429	94.81513	9.244788	Wednesday	6414	2	-33	2020-04-04	2020-03-15	2020-05-24	2020-03-25	-3	17	-53	7	0	1	0	1	1	0	0	1
Pawnee, Kansas, US	20145	Kansas	2020-04-02	2020-03-30	2020-05-04	1	1	0	0	35	36.71429	94.81513	9.244788	Thursday	6414	3	-32	2020-04-04	2020-03-15	2020-05-24	2020-03-25	-2	18	-52	8	0	1	0	1	1	0	0	1
Pawnee, Kansas, US	20145	Kansas	2020-04-03	2020-03-30	2020-05-04	1	1	0	0	36	38.57143	94.81513	9.244788	Friday	6414	4	-31	2020-04-04	2020-03-15	2020-05-24	2020-03-25	-1	19	-51	9	0	1	0	1	1	0	0	1
Pawnee, Kansas, US	20145	Kansas	2020-04-04	2020-03-30	2020-05-04	1	1	0	0	63	40.57143	94.81513	9.244788	Saturday	6414	5	-30	2020-04-04	2020-03-15	2020-05-24	2020-03-25	0	20	-50	10	0	1	0	1	1	0	0	1
Pawnee, Kansas, US	20145	Kansas	2020-04-05	2020-03-30	2020-05-04	1	1	0	0	61	41.42857	94.81513	9.244788	Sunday	6414	6	-29	2020-04-04	2020-03-15	2020-05-24	2020-03-25	1	21	-49	11	1	1	0	1	1	1	0	1
Pawnee, Kansas, US	20145	Kansas	2020-04-06	2020-03-30	2020-05-04	1	1	0	0	25	40	94.81513	9.244788	Monday	6414	7	-28	2020-04-04	2020-03-15	2020-05-24	2020-03-25	2	22	-48	12	1	1	0	1	1	1	0	1
Pawnee, Kansas, US	20145	Kansas	2020-04-07	2020-03-30	2020-05-04	1	1	0	0	24	38.85714	94.81513	9.244788	Tuesday	6414	8	-27	2020-04-04	2020-03-15	2020-05-24	2020-03-25	3	23	-47	13	1	1	0	1	1	1	0	1
Pawnee, Kansas, US	20145	Kansas	2020-04-08	2020-03-30	2020-05-04	1	1	0	0	24	38.28571	94.81513	9.244788	Wednesday	6414	9	-26	2020-04-04	2020-03-15	2020-05-24	2020-03-25	4	24	-46	14	1	1	0	1	1	1	0	1
Pawnee, Kansas, US	20145	Kansas	2020-04-09	2020-03-30	2020-05-04	1	1	0	0	33	38	94.81513	9.244788	Thursday	6414	10	-25	2020-04-04	2020-03-15	2020-05-24	2020-03-25	5	25	-45	15	1	1	0	1	1	1	0	1
Pawnee, Kansas, US	20145	Kansas	2020-04-10	2020-03-30	2020-05-04	1	1	0	0	35	37.85714	94.81513	9.244788	Friday	6414	11	-24	2020-04-04	2020-03-15	2020-05-24	2020-03-25	6	26	-44	16	1	1	0	1	1	1	0	1
Pawnee, Kansas, US	20145	Kansas	2020-04-11	2020-03-30	2020-05-04	1	1	0	0	38	34.28571	94.81513	9.244788	Saturday	6414	12	-23	2020-04-04	2020-03-15	2020-05-24	2020-03-25	7	27	-43	17	1	1	0	1	1	1	0	1
Pawnee, Kansas, US	20145	Kansas	2020-04-12	2020-03-30	2020-05-04	1	1	0	0	66	35	94.81513	9.244788	Sunday	6414	13	-22	2020-04-04	2020-03-15	2020-05-24	2020-03-25	8	28	-42	18	1	1	0	1	1	1	0	1
Pawnee, Kansas, US	20145	Kansas	2020-04-13	2020-03-30	2020-05-04	1	1	0	0	28	35.42857	94.81513	9.244788	Monday	6414	14	-21	2020-04-04	2020-03-15	2020-05-24	2020-03-25	9	29	-41	19	1	1	0	1	1	1	0	1
Pawnee, Kansas, US	20145	Kansas	2020-04-14	2020-03-30	2020-05-04	1	1	0	0	43	38.14286	94.81513	9.244788	Tuesday	6414	15	-20	2020-04-04	2020-03-15	2020-05-24	2020-03-25	10	30	-40	20	1	1	0	1	1	1	0	1
Pawnee, Kansas, US	20145	Kansas	2020-04-15	2020-03-30	2020-05-04	1	1	0	0	21	37.71429	94.81513	9.244788	Wednesday	6414	16	-19	2020-04-04	2020-03-15	2020-05-24	2020-03-25	11	31	-39	21	1	1	0	1	1	1	0	1
Pawnee, Kansas, US	20145	Kansas	2020-04-16	2020-03-30	2020-05-04	1	1	0	0	24	36.42857	94.81513	9.244788	Thursday	6414	17	-18	2020-04-04	2020-03-15	2020-05-24	2020-03-25	12	32	-38	22	1	1	0	1	1	1	0	1
Pawnee, Kansas, US	20145	Kansas	2020-04-17	2020-03-30	2020-05-04	1	1	0	0	27	35.28571	94.81513	9.244788	Friday	6414	18	-17	2020-04-04	2020-03-15	2020-05-24	2020-03-25	13	33	-37	23	1	1	0	1	1	1	0	1
Pawnee, Kansas, US	20145	Kansas	2020-04-18	2020-03-30	2020-05-04	1	1	0	0	49	36.85714	94.81513	9.244788	Saturday	6414	19	-16	2020-04-04	2020-03-15	2020-05-24	2020-03-25	14	34	-36	24	1	1	0	1	1	1	0	1
Pawnee, Kansas, US	20145	Kansas	2020-04-19	2020-03-30	2020-05-04	1	1	0	0	48	34.28571	94.81513	9.244788	Sunday	6414	20	-15	2020-04-04	2020-03-15	2020-05-24	2020-03-25	15	35	-35	25	1	1	0	1	1	1	0	1
Pawnee, Kansas, US	20145	Kansas	2020-04-20	2020-03-30	2020-05-04	1	1	0	0	25	33.85714	94.81513	9.244788	Monday	6414	21	-14	2020-04-04	2020-03-15	2020-05-24	2020-03-25	16	36	-34	26	1	1	0	1	1	1	0	1
Pawnee, Kansas, US	20145	Kansas	2020-04-21	2020-03-30	2020-05-04	1	1	0	0	29	31.85714	94.81513	9.244788	Tuesday	6414	22	-13	2020-04-04	2020-03-15	2020-05-24	2020-03-25	17	37	-33	27	1	1	0	1	1	1	0	1
Pawnee, Kansas, US	20145	Kansas	2020-04-22	2020-03-30	2020-05-04	1	1	0	0	29	33	94.81513	9.244788	Wednesday	6414	23	-12	2020-04-04	2020-03-15	2020-05-24	2020-03-25	18	38	-32	28	1	1	0	1	1	1	0	1
Pawnee, Kansas, US	20145	Kansas	2020-04-23	2020-03-30	2020-05-04	1	1	0	0	23	32.85714	94.81513	9.244788	Thursday	6414	24	-11	2020-04-04	2020-03-15	2020-05-24	2020-03-25	19	39	-31	29	1	1	0	1	1	1	0	1
Pawnee, Kansas, US	20145	Kansas	2020-04-24	2020-03-30	2020-05-04	1	1	0	0	25	32.57143	94.81513	9.244788	Friday	6414	25	-10	2020-04-04	2020-03-15	2020-05-24	2020-03-25	20	40	-30	30	1	1	0	1	1	1	0	1
Pawnee, Kansas, US	20145	Kansas	2020-04-25	2020-03-30	2020-05-04	1	1	0	0	35	30.57143	94.81513	9.244788	Saturday	6414	26	-9	2020-04-04	2020-03-15	2020-05-24	2020-03-25	21	41	-29	31	1	1	0	1	1	1	0	1
Pawnee, Kansas, US	20145	Kansas	2020-04-26	2020-03-30	2020-05-04	1	1	0	0	28	27.71429	94.81513	9.244788	Sunday	6414	27	-8	2020-04-04	2020-03-15	2020-05-24	2020-03-25	22	42	-28	32	1	1	0	1	1	1	0	1
Pawnee, Kansas, US	20145	Kansas	2020-04-27	2020-03-30	2020-05-04	1	1	0	0	18	26.71429	94.81513	9.244788	Monday	6414	28	-7	2020-04-04	2020-03-15	2020-05-24	2020-03-25	23	43	-27	33	1	1	0	1	1	1	0	1
Pawnee, Kansas, US	20145	Kansas	2020-04-28	2020-03-30	2020-05-04	1	1	0	0	30	26.85714	94.81513	9.244788	Tuesday	6414	29	-6	2020-04-04	2020-03-15	2020-05-24	2020-03-25	24	44	-26	34	1	1	0	1	1	1	0	1
Pawnee, Kansas, US	20145	Kansas	2020-04-29	2020-03-30	2020-05-04	1	1	0	0	22	25.85714	94.81513	9.244788	Wednesday	6414	30	-5	2020-04-04	2020-03-15	2020-05-24	2020-03-25	25	45	-25	35	1	1	0	1	1	1	0	1
Pawnee, Kansas, US	20145	Kansas	2020-04-30	2020-03-30	2020-05-04	1	1	0	0	21	25.57143	94.81513	9.244788	Thursday	6414	31	-4	2020-04-04	2020-03-15	2020-05-24	2020-03-25	26	46	-24	36	1	1	0	1	1	1	0	1
Pawnee, Kansas, US	20145	Kansas	2020-05-01	2020-03-30	2020-05-04	1	1	0	0	19	24.71429	94.81513	9.244788	Friday	6414	32	-3	2020-04-04	2020-03-15	2020-05-24	2020-03-25	27	47	-23	37	1	1	0	1	1	1	0	1
Pawnee, Kansas, US	20145	Kansas	2020-05-02	2020-03-30	2020-05-04	1	1	0	0	31	24.14286	94.81513	9.244788	Saturday	6414	33	-2	2020-04-04	2020-03-15	2020-05-24	2020-03-25	28	48	-22	38	1	1	0	1	1	1	0	1
Pawnee, Kansas, US	20145	Kansas	2020-05-03	2020-03-30	2020-05-04	1	1	0	0	46	26.71429	94.81513	9.244788	Sunday	6414	34	-1	2020-04-04	2020-03-15	2020-05-24	2020-03-25	29	49	-21	39	1	1	0	1	1	1	0	1
Pawnee, Kansas, US	20145	Kansas	2020-05-04	2020-03-30	2020-05-04	0	1	0	0	22	27.28571	94.81513	9.244788	Monday	6414	35	0	2020-04-04	2020-03-15	2020-05-24	2020-03-25	30	50	-20	40	1	1	0	1	1	1	0	1
Pawnee, Kansas, US	20145	Kansas	2020-05-05	2020-03-30	2020-05-04	0	1	0	0	22	26.14286	94.81513	9.244788	Tuesday	6414	36	1	2020-04-04	2020-03-15	2020-05-24	2020-03-25	31	51	-19	41	1	1	0	1	1	1	0	1
Pawnee, Kansas, US	20145	Kansas	2020-05-06	2020-03-30	2020-05-04	0	1	0	0	17	25.42857	94.81513	9.244788	Wednesday	6414	37	2	2020-04-04	2020-03-15	2020-05-24	2020-03-25	32	52	-18	42	1	1	0	1	1	1	0	1
Pawnee, Kansas, US	20145	Kansas	2020-05-07	2020-03-30	2020-05-04	0	1	0	0	24	25.85714	94.81513	9.244788	Thursday	6414	38	3	2020-04-04	2020-03-15	2020-05-24	2020-03-25	33	53	-17	43	1	1	0	1	1	1	0	1
Pawnee, Kansas, US	20145	Kansas	2020-05-08	2020-03-30	2020-05-04	0	1	0	0	17	25.57143	94.81513	9.244788	Friday	6414	39	4	2020-04-04	2020-03-15	2020-05-24	2020-03-25	34	54	-16	44	1	1	0	1	1	1	0	1
Pawnee, Kansas, US	20145	Kansas	2020-05-09	2020-03-30	2020-05-04	0	1	0	0	22	24.28571	94.81513	9.244788	Saturday	6414	40	5	2020-04-04	2020-03-15	2020-05-24	2020-03-25	35	55	-15	45	1	1	0	1	1	1	0	1
Pawnee, Kansas, US	20145	Kansas	2020-05-10	2020-03-30	2020-05-04	0	1	0	0	36	22.85714	94.81513	9.244788	Sunday	6414	41	6	2020-04-04	2020-03-15	2020-05-24	2020-03-25	36	56	-14	46	1	1	0	1	1	1	0	1
Pawnee, Kansas, US	20145	Kansas	2020-05-11	2020-03-30	2020-05-04	0	1	0	0	34	24.57143	94.81513	9.244788	Monday	6414	42	7	2020-04-04	2020-03-15	2020-05-24	2020-03-25	37	57	-13	47	1	1	0	1	1	1	0	1
Pawnee, Kansas, US	20145	Kansas	2020-05-12	2020-03-30	2020-05-04	0	1	0	0	26	25.14286	94.81513	9.244788	Tuesday	6414	43	8	2020-04-04	2020-03-15	2020-05-24	2020-03-25	38	58	-12	48	1	1	0	1	1	1	0	1
Pawnee, Kansas, US	20145	Kansas	2020-05-13	2020-03-30	2020-05-04	0	1	0	0	15	24.85714	94.81513	9.244788	Wednesday	6414	44	9	2020-04-04	2020-03-15	2020-05-24	2020-03-25	39	59	-11	49	1	1	0	1	1	1	0	1
Pawnee, Kansas, US	20145	Kansas	2020-05-14	2020-03-30	2020-05-04	0	1	0	0	21	24.42857	94.81513	9.244788	Thursday	6414	45	10	2020-04-04	2020-03-15	2020-05-24	2020-03-25	40	60	-10	50	1	1	0	1	1	1	0	1
Pawnee, Kansas, US	20145	Kansas	2020-05-15	2020-03-30	2020-05-04	0	1	0	0	21	25	94.81513	9.244788	Friday	6414	46	11	2020-04-04	2020-03-15	2020-05-24	2020-03-25	41	61	-9	51	1	1	0	1	1	1	0	1
Pawnee, Kansas, US	20145	Kansas	2020-05-16	2020-03-30	2020-05-04	0	1	0	0	30	26.14286	94.81513	9.244788	Saturday	6414	47	12	2020-04-04	2020-03-15	2020-05-24	2020-03-25	42	62	-8	52	1	1	0	1	1	1	0	1
Pawnee, Kansas, US	20145	Kansas	2020-05-17	2020-03-30	2020-05-04	0	1	0	0	41	26.85714	94.81513	9.244788	Sunday	6414	48	13	2020-04-04	2020-03-15	2020-05-24	2020-03-25	43	63	-7	53	1	1	0	1	1	1	0	1
Pawnee, Kansas, US	20145	Kansas	2020-05-18	2020-03-30	2020-05-04	0	1	0	0	18	24.57143	94.81513	9.244788	Monday	6414	49	14	2020-04-04	2020-03-15	2020-05-24	2020-03-25	44	64	-6	54	1	1	0	1	1	1	0	1
Pawnee, Kansas, US	20145	Kansas	2020-05-19	2020-03-30	2020-05-04	0	1	0	0	19	23.57143	94.81513	9.244788	Tuesday	6414	50	15	2020-04-04	2020-03-15	2020-05-24	2020-03-25	45	65	-5	55	1	1	0	1	1	1	0	1
Pawnee, Kansas, US	20145	Kansas	2020-05-20	2020-03-30	2020-05-04	0	1	0	0	15	23.57143	94.81513	9.244788	Wednesday	6414	51	16	2020-04-04	2020-03-15	2020-05-24	2020-03-25	46	66	-4	56	1	1	0	1	1	1	0	1
Pawnee, Kansas, US	20145	Kansas	2020-05-21	2020-03-30	2020-05-04	0	1	0	0	23	23.85714	94.81513	9.244788	Thursday	6414	52	17	2020-04-04	2020-03-15	2020-05-24	2020-03-25	47	67	-3	57	1	1	0	1	1	1	0	1
Pawnee, Kansas, US	20145	Kansas	2020-05-22	2020-03-30	2020-05-04	0	1	0	0	20	23.71429	94.81513	9.244788	Friday	6414	53	18	2020-04-04	2020-03-15	2020-05-24	2020-03-25	48	68	-2	58	1	1	0	1	1	1	0	1
Pawnee, Kansas, US	20145	Kansas	2020-05-23	2020-03-30	2020-05-04	0	1	0	0	20	22.28571	94.81513	9.244788	Saturday	6414	54	19	2020-04-04	2020-03-15	2020-05-24	2020-03-25	49	69	-1	59	1	1	0	1	1	1	0	1
Pawnee, Kansas, US	20145	Kansas	2020-05-24	2020-03-30	2020-05-04	0	1	0	0	39	22	94.81513	9.244788	Sunday	6414	55	20	2020-04-04	2020-03-15	2020-05-24	2020-03-25	50	70	0	60	1	1	0	1	0	1	0	1
Pawnee, Kansas, US	20145	Kansas	2020-05-25	2020-03-30	2020-05-04	0	1	0	0	54	27.14286	94.81513	9.244788	Monday	6414	56	21	2020-04-04	2020-03-15	2020-05-24	2020-03-25	51	71	1	61	1	1	1	1	0	1	0	1
Pawnee, Kansas, US	20145	Kansas	2020-05-26	2020-03-30	2020-05-04	0	1	0	0	20	27.28571	94.81513	9.244788	Tuesday	6414	57	22	2020-04-04	2020-03-15	2020-05-24	2020-03-25	52	72	2	62	1	1	1	1	0	1	0	1
Pawnee, Kansas, US	20145	Kansas	2020-05-27	2020-03-30	2020-05-04	0	1	0	0	19	27.85714	94.81513	9.244788	Wednesday	6414	58	23	2020-04-04	2020-03-15	2020-05-24	2020-03-25	53	73	3	63	1	1	1	1	0	1	0	1
Pawnee, Kansas, US	20145	Kansas	2020-05-28	2020-03-30	2020-05-04	0	1	0	0	21	27.57143	94.81513	9.244788	Thursday	6414	59	24	2020-04-04	2020-03-15	2020-05-24	2020-03-25	54	74	4	64	1	1	1	1	0	1	0	1
Pawnee, Kansas, US	20145	Kansas	2020-05-29	2020-03-30	2020-05-04	0	1	0	0	15	26.85714	94.81513	9.244788	Friday	6414	60	25	2020-04-04	2020-03-15	2020-05-24	2020-03-25	55	75	5	65	1	1	1	1	0	1	0	1
Pawnee, Kansas, US	20145	Kansas	2020-05-30	2020-03-30	2020-05-04	0	1	0	0	18	26.57143	94.81513	9.244788	Saturday	6414	61	26	2020-04-04	2020-03-15	2020-05-24	2020-03-25	56	76	6	66	1	1	1	1	0	1	0	1
Pawnee, Kansas, US	20145	Kansas	2020-05-31	2020-03-30	2020-05-04	0	1	0	0	36	26.14286	94.81513	9.244788	Sunday	6414	62	27	2020-04-04	2020-03-15	2020-05-24	2020-03-25	57	77	7	67	1	1	1	1	0	1	0	1
Pawnee, Kansas, US	20145	Kansas	2020-06-01	2020-03-30	2020-05-04	0	1	0	0	22	21.57143	94.81513	9.244788	Monday	6414	63	28	2020-04-04	2020-03-15	2020-05-24	2020-03-25	58	78	8	68	1	1	1	1	0	1	0	1
Pawnee, Kansas, US	20145	Kansas	2020-06-02	2020-03-30	2020-05-04	0	1	0	0	17	21.14286	94.81513	9.244788	Tuesday	6414	64	29	2020-04-04	2020-03-15	2020-05-24	2020-03-25	59	79	9	69	1	1	1	1	0	1	0	1
Pawnee, Kansas, US	20145	Kansas	2020-06-03	2020-03-30	2020-05-04	0	1	1.559089	0.2227271	25	22	94.81513	9.244788	Wednesday	6414	65	30	2020-04-04	2020-03-15	2020-05-24	2020-03-25	60	80	10	70	1	1	1	1	0	1	0	1
Pawnee, Kansas, US	20145	Kansas	2020-06-04	2020-03-30	2020-05-04	0	1	1.559089	0.4454541	24	22.42857	94.81513	9.244788	Thursday	6414	66	31	2020-04-04	2020-03-15	2020-05-24	2020-03-25	61	81	11	71	1	1	1	1	0	1	0	1
Pawnee, Kansas, US	20145	Kansas	2020-06-05	2020-03-30	2020-05-04	0	1	3.118179	0.8909083	19	23	94.81513	9.244788	Friday	6414	67	32	2020-04-04	2020-03-15	2020-05-24	2020-03-25	62	82	12	72	1	1	1	1	0	1	0	1
Pawnee, Kansas, US	20145	Kansas	2020-06-06	2020-03-30	2020-05-04	0	1	3.118179	1.336362	30	24.71429	94.81513	9.244788	Saturday	6414	68	33	2020-04-04	2020-03-15	2020-05-24	2020-03-25	63	83	13	73	1	1	1	1	0	1	0	1
Pawnee, Kansas, US	20145	Kansas	2020-06-07	2020-03-30	2020-05-04	0	1	3.118179	1.781817	37	24.85714	94.81513	9.244788	Sunday	6414	69	34	2020-04-04	2020-03-15	2020-05-24	2020-03-25	64	84	14	74	1	1	1	1	0	1	0	1
Pawnee, Kansas, US	20145	Kansas	2020-06-08	2020-03-30	2020-05-04	0	1	6.236358	2.672725	26	25.42857	94.81513	9.244788	Monday	6414	70	35	2020-04-04	2020-03-15	2020-05-24	2020-03-25	65	85	15	75	1	1	1	1	0	1	0	1
Pawnee, Kansas, US	20145	Kansas	2020-06-09	2020-03-30	2020-05-04	0	1	6.236358	3.563633	23	26.28571	94.81513	9.244788	Tuesday	6414	71	36	2020-04-04	2020-03-15	2020-05-24	2020-03-25	66	86	16	76	1	1	1	1	0	1	0	1
Pawnee, Kansas, US	20145	Kansas	2020-06-10	2020-03-30	2020-05-04	0	1	4.677268	4.009087	15	24.85714	94.81513	9.244788	Wednesday	6414	72	37	2020-04-04	2020-03-15	2020-05-24	2020-03-25	67	87	17	77	1	1	1	1	0	1	0	1
Pawnee, Kansas, US	20145	Kansas	2020-06-11	2020-03-30	2020-05-04	0	1	4.677268	4.454541	16	23.71429	94.81513	9.244788	Thursday	6414	73	38	2020-04-04	2020-03-15	2020-05-24	2020-03-25	68	88	18	78	1	1	1	1	0	1	0	1
Pawnee, Kansas, US	20145	Kansas	2020-06-12	2020-03-30	2020-05-04	0	1	4.677268	4.677268	20	23.85714	94.81513	9.244788	Friday	6414	74	39	2020-04-04	2020-03-15	2020-05-24	2020-03-25	69	89	19	79	1	1	1	1	0	1	0	1
Pawnee, Kansas, US	20145	Kansas	2020-06-13	2020-03-30	2020-05-04	0	1	4.677268	4.899996	39	25.14286	94.81513	9.244788	Saturday	6414	75	40	2020-04-04	2020-03-15	2020-05-24	2020-03-25	70	90	20	80	1	1	1	1	0	1	0	1
Pawnee, Kansas, US	20145	Kansas	2020-06-14	2020-03-30	2020-05-04	0	1	4.677268	5.122723	37	25.14286	94.81513	9.244788	Sunday	6414	76	41	2020-04-04	2020-03-15	2020-05-24	2020-03-25	71	91	21	81	1	1	1	1	0	1	0	1
Pawnee, Kansas, US	20145	Kansas	2020-06-15	2020-03-30	2020-05-04	0	1	4.677268	4.899996	27	25.28571	94.81513	9.244788	Monday	6414	77	42	2020-04-04	2020-03-15	2020-05-24	2020-03-25	72	92	22	82	1	1	1	1	0	1	0	1
Pawnee, Kansas, US	20145	Kansas	2020-06-16	2020-03-30	2020-05-04	0	1	4.677268	4.677268	21	25	94.81513	9.244788	Tuesday	6414	78	43	2020-04-04	2020-03-15	2020-05-24	2020-03-25	73	93	23	83	1	1	1	1	0	1	0	1
Pawnee, Kansas, US	20145	Kansas	2020-06-17	2020-03-30	2020-05-04	0	1	4.677268	4.677268	23	26.14286	94.81513	9.244788	Wednesday	6414	79	44	2020-04-04	2020-03-15	2020-05-24	2020-03-25	74	94	24	84	1	1	1	1	0	1	0	1
Pawnee, Kansas, US	20145	Kansas	2020-06-18	2020-03-30	2020-05-04	0	1	4.677268	4.677268	26	27.57143	94.81513	9.244788	Thursday	6414	80	45	2020-04-04	2020-03-15	2020-05-24	2020-03-25	75	95	25	85	1	1	1	1	0	1	0	1
Pawnee, Kansas, US	20145	Kansas	2020-06-19	2020-03-30	2020-05-04	0	1	4.677268	4.677268	24	28.14286	94.81513	9.244788	Friday	6414	81	46	2020-04-04	2020-03-15	2020-05-24	2020-03-25	76	96	26	86	1	1	1	1	0	1	0	1
Pawnee, Kansas, US	20145	Kansas	2020-06-20	2020-03-30	2020-05-04	0	1	4.677268	4.677268	26	26.28571	94.81513	9.244788	Saturday	6414	82	47	2020-04-04	2020-03-15	2020-05-24	2020-03-25	77	97	27	87	1	1	1	1	0	1	0	1
Pawnee, Kansas, US	20145	Kansas	2020-06-21	2020-03-30	2020-05-04	0	1	4.677268	4.677268	40	26.71429	94.81513	9.244788	Sunday	6414	83	48	2020-04-04	2020-03-15	2020-05-24	2020-03-25	78	98	28	88	1	1	1	1	0	1	0	1
Pawnee, Kansas, US	20145	Kansas	2020-06-22	2020-03-30	2020-05-04	0	1	4.677268	4.677268	27	26.71429	94.81513	9.244788	Monday	6414	84	49	2020-04-04	2020-03-15	2020-05-24	2020-03-25	79	99	29	89	1	1	1	1	0	1	0	1
Pawnee, Kansas, US	20145	Kansas	2020-06-23	2020-03-30	2020-05-04	0	1	4.677268	4.677268	25	27.28571	94.81513	9.244788	Tuesday	6414	85	50	2020-04-04	2020-03-15	2020-05-24	2020-03-25	80	100	30	90	1	1	1	1	0	1	0	1
Pawnee, Kansas, US	20145	Kansas	2020-06-24	2020-03-30	2020-05-04	0	1	4.677268	4.677268	31	28.42857	94.81513	9.244788	Wednesday	6414	86	51	2020-04-04	2020-03-15	2020-05-24	2020-03-25	81	101	31	91	1	1	1	1	0	1	0	1
Pawnee, Kansas, US	20145	Kansas	2020-06-25	2020-03-30	2020-05-04	0	1	4.677268	4.677268	36	29.85714	94.81513	9.244788	Thursday	6414	87	52	2020-04-04	2020-03-15	2020-05-24	2020-03-25	82	102	32	92	1	1	1	1	0	1	0	1
Pawnee, Kansas, US	20145	Kansas	2020-06-26	2020-03-30	2020-05-04	0	1	4.677268	4.677268	30	30.71429	94.81513	9.244788	Friday	6414	88	53	2020-04-04	2020-03-15	2020-05-24	2020-03-25	83	103	33	93	1	1	1	1	0	1	0	1
Pawnee, Kansas, US	20145	Kansas	2020-06-27	2020-03-30	2020-05-04	0	1	4.677268	4.677268	29	31.14286	94.81513	9.244788	Saturday	6414	89	54	2020-04-04	2020-03-15	2020-05-24	2020-03-25	84	104	34	94	1	1	1	1	0	1	0	1
Pawnee, Kansas, US	20145	Kansas	2020-06-28	2020-03-30	2020-05-04	0	1	4.677268	4.677268	31	29.85714	94.81513	9.244788	Sunday	6414	90	55	2020-04-04	2020-03-15	2020-05-24	2020-03-25	85	105	35	95	1	1	1	1	0	1	0	1
Pawnee, Kansas, US	20145	Kansas	2020-06-29	2020-03-30	2020-05-04	0	1	4.677268	4.677268	25	29.57143	94.81513	9.244788	Monday	6414	91	56	2020-04-04	2020-03-15	2020-05-24	2020-03-25	86	106	36	96	1	1	1	1	0	1	0	1
Pawnee, Kansas, US	20145	Kansas	2020-06-30	2020-03-30	2020-05-04	0	1	4.677268	4.677268	21	29	94.81513	9.244788	Tuesday	6414	92	57	2020-04-04	2020-03-15	2020-05-24	2020-03-25	87	107	37	97	1	1	1	1	0	1	0	1
Pawnee, Kansas, US	20145	Kansas	2020-07-01	2020-03-30	2020-05-04	0	1	4.677268	4.677268	23	27.85714	94.81513	9.244788	Wednesday	6414	93	58	2020-04-04	2020-03-15	2020-05-24	2020-03-25	88	108	38	98	1	1	1	1	0	1	0	1
Pawnee, Kansas, US	20145	Kansas	2020-07-02	2020-03-30	2020-05-04	0	1	4.677268	4.677268	25	26.28571	94.81513	9.244788	Thursday	6414	94	59	2020-04-04	2020-03-15	2020-05-24	2020-03-25	89	109	39	99	1	1	1	1	0	1	0	1
Pawnee, Kansas, US	20145	Kansas	2020-07-03	2020-03-30	2020-05-04	0	1	4.677268	4.677268	25	25.57143	94.81513	9.244788	Friday	6414	95	60	2020-04-04	2020-03-15	2020-05-24	2020-03-25	90	110	40	100	1	1	1	1	0	1	0	1
Pawnee, Kansas, US	20145	Kansas	2020-07-04	2020-03-30	2020-05-04	0	1	4.677268	4.677268	38	26.85714	94.81513	9.244788	Saturday	6414	96	61	2020-04-04	2020-03-15	2020-05-24	2020-03-25	91	111	41	101	1	1	1	1	0	1	0	1
Pawnee, Kansas, US	20145	Kansas	2020-07-05	2020-03-30	2020-05-04	0	1	4.677268	4.677268	49	29.42857	94.81513	9.244788	Sunday	6414	97	62	2020-04-04	2020-03-15	2020-05-24	2020-03-25	92	112	42	102	1	1	1	1	0	1	0	1
Payette, Idaho, US	16075	Idaho	2020-03-01	2020-03-25	2020-05-01	1	0	0	29.92184	41	29.42857	100.2285	55.60295	Sunday	23951	-24	-61	2020-03-30	2020-03-10	2020-05-21	2020-03-22	-29	-9	-81	-21	0	0	0	0	1	0	1	0
Payette, Idaho, US	16075	Idaho	2020-03-02	2020-03-25	2020-05-01	1	0	0	25.03664	19	28	100.2285	55.60295	Monday	23951	-23	-60	2020-03-30	2020-03-10	2020-05-21	2020-03-22	-28	-8	-80	-20	0	0	0	0	1	0	1	0
Payette, Idaho, US	16075	Idaho	2020-03-03	2020-03-25	2020-05-01	1	0	0	20.06421	17	26.71429	100.2285	55.60295	Tuesday	23951	-22	-59	2020-03-30	2020-03-10	2020-05-21	2020-03-22	-27	-7	-79	-19	0	0	0	0	1	0	1	0
Payette, Idaho, US	16075	Idaho	2020-03-04	2020-03-25	2020-05-01	1	0	0	15.09177	15	26	100.2285	55.60295	Wednesday	23951	-21	-58	2020-03-30	2020-03-10	2020-05-21	2020-03-22	-26	-6	-78	-18	0	0	0	0	1	0	1	0
Payette, Idaho, US	16075	Idaho	2020-03-05	2020-03-25	2020-05-01	1	0	0	10.11934	14	25.14286	100.2285	55.60295	Thursday	23951	-20	-57	2020-03-30	2020-03-10	2020-05-21	2020-03-22	-25	-5	-77	-17	0	0	0	0	1	0	1	0
Payette, Idaho, US	16075	Idaho	2020-03-06	2020-03-25	2020-05-01	1	0	0	5.059669	14	22.28571	100.2285	55.60295	Friday	23951	-19	-56	2020-03-30	2020-03-10	2020-05-21	2020-03-22	-24	-4	-76	-16	0	0	0	0	1	0	1	0
Payette, Idaho, US	16075	Idaho	2020-03-07	2020-03-25	2020-05-01	1	0	0	0	26	20.85714	100.2285	55.60295	Saturday	23951	-18	-55	2020-03-30	2020-03-10	2020-05-21	2020-03-22	-23	-3	-75	-15	0	0	0	0	1	0	1	0
Payette, Idaho, US	16075	Idaho	2020-03-08	2020-03-25	2020-05-01	1	0	0	0	42	21	100.2285	55.60295	Sunday	23951	-17	-54	2020-03-30	2020-03-10	2020-05-21	2020-03-22	-22	-2	-74	-14	0	0	0	0	1	0	1	0
Payette, Idaho, US	16075	Idaho	2020-03-09	2020-03-25	2020-05-01	1	0	0	0	21	21.28571	100.2285	55.60295	Monday	23951	-16	-53	2020-03-30	2020-03-10	2020-05-21	2020-03-22	-21	-1	-73	-13	0	0	0	0	1	0	1	0
Payette, Idaho, US	16075	Idaho	2020-03-10	2020-03-25	2020-05-01	1	0	0	0	14	20.85714	100.2285	55.60295	Tuesday	23951	-15	-52	2020-03-30	2020-03-10	2020-05-21	2020-03-22	-20	0	-72	-12	0	0	0	0	1	0	1	0
Payette, Idaho, US	16075	Idaho	2020-03-11	2020-03-25	2020-05-01	1	0	0	0	14	20.71429	100.2285	55.60295	Wednesday	23951	-14	-51	2020-03-30	2020-03-10	2020-05-21	2020-03-22	-19	1	-71	-11	0	1	0	0	1	0	1	1
Payette, Idaho, US	16075	Idaho	2020-03-12	2020-03-25	2020-05-01	1	0	0	0	12	20.42857	100.2285	55.60295	Thursday	23951	-13	-50	2020-03-30	2020-03-10	2020-05-21	2020-03-22	-18	2	-70	-10	0	1	0	0	1	0	1	1
Payette, Idaho, US	16075	Idaho	2020-03-13	2020-03-25	2020-05-01	1	0	0	0	14	20.42857	100.2285	55.60295	Friday	23951	-12	-49	2020-03-30	2020-03-10	2020-05-21	2020-03-22	-17	3	-69	-9	0	1	0	0	1	0	1	1
Payette, Idaho, US	16075	Idaho	2020-03-14	2020-03-25	2020-05-01	1	0	0	0	26	20.42857	100.2285	55.60295	Saturday	23951	-11	-48	2020-03-30	2020-03-10	2020-05-21	2020-03-22	-16	4	-68	-8	0	1	0	0	1	0	1	1
Payette, Idaho, US	16075	Idaho	2020-03-15	2020-03-25	2020-05-01	1	0	0	0	44	20.71429	100.2285	55.60295	Sunday	23951	-10	-47	2020-03-30	2020-03-10	2020-05-21	2020-03-22	-15	5	-67	-7	0	1	0	0	1	0	1	1
Payette, Idaho, US	16075	Idaho	2020-03-16	2020-03-25	2020-05-01	1	0	0	0	20	20.57143	100.2285	55.60295	Monday	23951	-9	-46	2020-03-30	2020-03-10	2020-05-21	2020-03-22	-14	6	-66	-6	0	1	0	0	1	0	1	1
Payette, Idaho, US	16075	Idaho	2020-03-17	2020-03-25	2020-05-01	1	0	0	0	20	21.42857	100.2285	55.60295	Tuesday	23951	-8	-45	2020-03-30	2020-03-10	2020-05-21	2020-03-22	-13	7	-65	-5	0	1	0	0	1	0	1	1
Payette, Idaho, US	16075	Idaho	2020-03-18	2020-03-25	2020-05-01	1	0	0	0	19	22.14286	100.2285	55.60295	Wednesday	23951	-7	-44	2020-03-30	2020-03-10	2020-05-21	2020-03-22	-12	8	-64	-4	0	1	0	0	1	0	1	1
Payette, Idaho, US	16075	Idaho	2020-03-19	2020-03-25	2020-05-01	1	0	0	0	16	22.71429	100.2285	55.60295	Thursday	23951	-6	-43	2020-03-30	2020-03-10	2020-05-21	2020-03-22	-11	9	-63	-3	0	1	0	0	1	0	1	1
Payette, Idaho, US	16075	Idaho	2020-03-20	2020-03-25	2020-05-01	1	0	0	0	18	23.28571	100.2285	55.60295	Friday	23951	-5	-42	2020-03-30	2020-03-10	2020-05-21	2020-03-22	-10	10	-62	-2	0	1	0	0	1	0	1	1
Payette, Idaho, US	16075	Idaho	2020-03-21	2020-03-25	2020-05-01	1	0	0	0	30	23.85714	100.2285	55.60295	Saturday	23951	-4	-41	2020-03-30	2020-03-10	2020-05-21	2020-03-22	-9	11	-61	-1	0	1	0	0	1	0	1	1
Payette, Idaho, US	16075	Idaho	2020-03-22	2020-03-25	2020-05-01	1	0	0	0	48	24.42857	100.2285	55.60295	Sunday	23951	-3	-40	2020-03-30	2020-03-10	2020-05-21	2020-03-22	-8	12	-60	0	0	1	0	0	1	0	0	1
Payette, Idaho, US	16075	Idaho	2020-03-23	2020-03-25	2020-05-01	1	0	0	0	22	24.71429	100.2285	55.60295	Monday	23951	-2	-39	2020-03-30	2020-03-10	2020-05-21	2020-03-22	-7	13	-59	1	0	1	0	1	1	0	0	1
Payette, Idaho, US	16075	Idaho	2020-03-24	2020-03-25	2020-05-01	1	0	0	0	24	25.28571	100.2285	55.60295	Tuesday	23951	-1	-38	2020-03-30	2020-03-10	2020-05-21	2020-03-22	-6	14	-58	2	0	1	0	1	1	0	0	1
Payette, Idaho, US	16075	Idaho	2020-03-25	2020-03-25	2020-05-01	1	0	0	0	26	26.28571	100.2285	55.60295	Wednesday	23951	0	-37	2020-03-30	2020-03-10	2020-05-21	2020-03-22	-5	15	-57	3	0	1	0	1	1	0	0	1
Payette, Idaho, US	16075	Idaho	2020-03-26	2020-03-25	2020-05-01	1	1	0.4175191	0.05964559	29	28.14286	100.2285	55.60295	Thursday	23951	1	-36	2020-03-30	2020-03-10	2020-05-21	2020-03-22	-4	16	-56	4	0	1	0	1	1	0	0	1
Payette, Idaho, US	16075	Idaho	2020-03-27	2020-03-25	2020-05-01	1	1	1.670076	0.2982279	32	30.14286	100.2285	55.60295	Friday	23951	2	-35	2020-03-30	2020-03-10	2020-05-21	2020-03-22	-3	17	-55	5	0	1	0	1	1	0	0	1
Payette, Idaho, US	16075	Idaho	2020-03-28	2020-03-25	2020-05-01	1	1	0.4175191	0.3578735	48	32.71429	100.2285	55.60295	Saturday	23951	3	-34	2020-03-30	2020-03-10	2020-05-21	2020-03-22	-2	18	-54	6	0	1	0	1	1	0	0	1
Payette, Idaho, US	16075	Idaho	2020-03-29	2020-03-25	2020-05-01	1	1	0.4175191	0.4175191	61	34.57143	100.2285	55.60295	Sunday	23951	4	-33	2020-03-30	2020-03-10	2020-05-21	2020-03-22	-1	19	-53	7	0	1	0	1	1	0	0	1
Payette, Idaho, US	16075	Idaho	2020-03-30	2020-03-25	2020-05-01	1	1	0.4175191	0.4771647	35	36.42857	100.2285	55.60295	Monday	23951	5	-32	2020-03-30	2020-03-10	2020-05-21	2020-03-22	0	20	-52	8	0	1	0	1	1	0	0	1
Payette, Idaho, US	16075	Idaho	2020-03-31	2020-03-25	2020-05-01	1	1	0.4175191	0.5368103	29	37.14286	100.2285	55.60295	Tuesday	23951	6	-31	2020-03-30	2020-03-10	2020-05-21	2020-03-22	1	21	-51	9	1	1	0	1	1	1	0	1
Payette, Idaho, US	16075	Idaho	2020-04-01	2020-03-25	2020-05-01	1	1	0.4175191	0.5964559	29	37.57143	100.2285	55.60295	Wednesday	23951	7	-30	2020-03-30	2020-03-10	2020-05-21	2020-03-22	2	22	-50	10	1	1	0	1	1	1	0	1
Payette, Idaho, US	16075	Idaho	2020-04-02	2020-03-25	2020-05-01	1	1	1.252557	0.715747	29	37.57143	100.2285	55.60295	Thursday	23951	8	-29	2020-03-30	2020-03-10	2020-05-21	2020-03-22	3	23	-49	11	1	1	0	1	1	1	0	1
Payette, Idaho, US	16075	Idaho	2020-04-03	2020-03-25	2020-05-01	1	1	2.087596	0.7753926	30	37.28571	100.2285	55.60295	Friday	23951	9	-28	2020-03-30	2020-03-10	2020-05-21	2020-03-22	4	24	-48	12	1	1	0	1	1	1	0	1
Payette, Idaho, US	16075	Idaho	2020-04-04	2020-03-25	2020-05-01	1	1	2.087596	1.013975	43	36.57143	100.2285	55.60295	Saturday	23951	10	-27	2020-03-30	2020-03-10	2020-05-21	2020-03-22	5	25	-47	13	1	1	0	1	1	1	0	1
Payette, Idaho, US	16075	Idaho	2020-04-05	2020-03-25	2020-05-01	1	1	2.087596	1.252557	61	36.57143	100.2285	55.60295	Sunday	23951	11	-26	2020-03-30	2020-03-10	2020-05-21	2020-03-22	6	26	-46	14	1	1	0	1	1	1	0	1
Payette, Idaho, US	16075	Idaho	2020-04-06	2020-03-25	2020-05-01	1	1	2.505115	1.550785	32	36.14286	100.2285	55.60295	Monday	23951	12	-25	2020-03-30	2020-03-10	2020-05-21	2020-03-22	7	27	-45	15	1	1	0	1	1	1	0	1
Payette, Idaho, US	16075	Idaho	2020-04-07	2020-03-25	2020-05-01	1	1	2.505115	1.849013	24	35.42857	100.2285	55.60295	Tuesday	23951	13	-24	2020-03-30	2020-03-10	2020-05-21	2020-03-22	8	28	-44	16	1	1	0	1	1	1	0	1
Payette, Idaho, US	16075	Idaho	2020-04-08	2020-03-25	2020-05-01	1	1	2.505115	2.147241	26	35	100.2285	55.60295	Wednesday	23951	14	-23	2020-03-30	2020-03-10	2020-05-21	2020-03-22	9	29	-43	17	1	1	0	1	1	1	0	1
Payette, Idaho, US	16075	Idaho	2020-04-09	2020-03-25	2020-05-01	1	1	2.505115	2.326178	22	34	100.2285	55.60295	Thursday	23951	15	-22	2020-03-30	2020-03-10	2020-05-21	2020-03-22	10	30	-42	18	1	1	0	1	1	1	0	1
Payette, Idaho, US	16075	Idaho	2020-04-10	2020-03-25	2020-05-01	1	1	3.340153	2.505115	28	33.71429	100.2285	55.60295	Friday	23951	16	-21	2020-03-30	2020-03-10	2020-05-21	2020-03-22	11	31	-41	19	1	1	0	1	1	1	0	1
Payette, Idaho, US	16075	Idaho	2020-04-11	2020-03-25	2020-05-01	1	1	3.340153	2.684051	48	34.42857	100.2285	55.60295	Saturday	23951	17	-20	2020-03-30	2020-03-10	2020-05-21	2020-03-22	12	32	-40	20	1	1	0	1	1	1	0	1
Payette, Idaho, US	16075	Idaho	2020-04-12	2020-03-25	2020-05-01	1	1	3.340153	2.862988	58	34	100.2285	55.60295	Sunday	23951	18	-19	2020-03-30	2020-03-10	2020-05-21	2020-03-22	13	33	-39	21	1	1	0	1	1	1	0	1
Payette, Idaho, US	16075	Idaho	2020-04-13	2020-03-25	2020-05-01	1	1	3.340153	2.982279	40	35.14286	100.2285	55.60295	Monday	23951	19	-18	2020-03-30	2020-03-10	2020-05-21	2020-03-22	14	34	-38	22	1	1	0	1	1	1	0	1
Payette, Idaho, US	16075	Idaho	2020-04-14	2020-03-25	2020-05-01	1	1	3.757672	3.161216	23	35	100.2285	55.60295	Tuesday	23951	20	-17	2020-03-30	2020-03-10	2020-05-21	2020-03-22	15	35	-37	23	1	1	0	1	1	1	0	1
Payette, Idaho, US	16075	Idaho	2020-04-15	2020-03-25	2020-05-01	1	1	3.757672	3.340153	29	35.42857	100.2285	55.60295	Wednesday	23951	21	-16	2020-03-30	2020-03-10	2020-05-21	2020-03-22	16	36	-36	24	1	1	0	1	1	1	0	1
Payette, Idaho, US	16075	Idaho	2020-04-16	2020-03-25	2020-05-01	1	1	4.175191	3.578735	27	36.14286	100.2285	55.60295	Thursday	23951	22	-15	2020-03-30	2020-03-10	2020-05-21	2020-03-22	17	37	-35	25	1	1	0	1	1	1	0	1
Payette, Idaho, US	16075	Idaho	2020-04-17	2020-03-25	2020-05-01	1	1	4.175191	3.698026	30	36.42857	100.2285	55.60295	Friday	23951	23	-14	2020-03-30	2020-03-10	2020-05-21	2020-03-22	18	38	-34	26	1	1	0	1	1	1	0	1
Payette, Idaho, US	16075	Idaho	2020-04-18	2020-03-25	2020-05-01	1	1	4.175191	3.817317	41	35.42857	100.2285	55.60295	Saturday	23951	24	-13	2020-03-30	2020-03-10	2020-05-21	2020-03-22	19	39	-33	27	1	1	0	1	1	1	0	1
Payette, Idaho, US	16075	Idaho	2020-04-19	2020-03-25	2020-05-01	1	1	4.175191	3.936609	52	34.57143	100.2285	55.60295	Sunday	23951	25	-12	2020-03-30	2020-03-10	2020-05-21	2020-03-22	20	40	-32	28	1	1	0	1	1	1	0	1
Payette, Idaho, US	16075	Idaho	2020-04-20	2020-03-25	2020-05-01	1	1	4.175191	4.0559	22	32	100.2285	55.60295	Monday	23951	26	-11	2020-03-30	2020-03-10	2020-05-21	2020-03-22	21	41	-31	29	1	1	0	1	1	1	0	1
Payette, Idaho, US	16075	Idaho	2020-04-21	2020-03-25	2020-05-01	1	1	4.59271	4.175191	19	31.42857	100.2285	55.60295	Tuesday	23951	27	-10	2020-03-30	2020-03-10	2020-05-21	2020-03-22	22	42	-30	30	1	1	0	1	1	1	0	1
Payette, Idaho, US	16075	Idaho	2020-04-22	2020-03-25	2020-05-01	1	1	4.59271	4.294482	20	30.14286	100.2285	55.60295	Wednesday	23951	28	-9	2020-03-30	2020-03-10	2020-05-21	2020-03-22	23	43	-29	31	1	1	0	1	1	1	0	1
Payette, Idaho, US	16075	Idaho	2020-04-23	2020-03-25	2020-05-01	1	1	4.59271	4.354128	27	30.14286	100.2285	55.60295	Thursday	23951	29	-8	2020-03-30	2020-03-10	2020-05-21	2020-03-22	24	44	-28	32	1	1	0	1	1	1	0	1
Payette, Idaho, US	16075	Idaho	2020-04-24	2020-03-25	2020-05-01	1	1	5.427748	4.533065	20	28.71429	100.2285	55.60295	Friday	23951	30	-7	2020-03-30	2020-03-10	2020-05-21	2020-03-22	25	45	-27	33	1	1	0	1	1	1	0	1
Payette, Idaho, US	16075	Idaho	2020-04-25	2020-03-25	2020-05-01	1	1	5.427748	4.712001	38	28.28571	100.2285	55.60295	Saturday	23951	31	-6	2020-03-30	2020-03-10	2020-05-21	2020-03-22	26	46	-26	34	1	1	0	1	1	1	0	1
Payette, Idaho, US	16075	Idaho	2020-04-26	2020-03-25	2020-05-01	1	1	5.427748	4.890938	46	27.42857	100.2285	55.60295	Sunday	23951	32	-5	2020-03-30	2020-03-10	2020-05-21	2020-03-22	27	47	-25	35	1	1	0	1	1	1	0	1
Payette, Idaho, US	16075	Idaho	2020-04-27	2020-03-25	2020-05-01	1	1	5.427748	5.069875	26	28	100.2285	55.60295	Monday	23951	33	-4	2020-03-30	2020-03-10	2020-05-21	2020-03-22	28	48	-24	36	1	1	0	1	1	1	0	1
Payette, Idaho, US	16075	Idaho	2020-04-28	2020-03-25	2020-05-01	1	1	5.845267	5.248812	24	28.71429	100.2285	55.60295	Tuesday	23951	34	-3	2020-03-30	2020-03-10	2020-05-21	2020-03-22	29	49	-23	37	1	1	0	1	1	1	0	1
Payette, Idaho, US	16075	Idaho	2020-04-29	2020-03-25	2020-05-01	1	1	5.845267	5.427748	26	29.57143	100.2285	55.60295	Wednesday	23951	35	-2	2020-03-30	2020-03-10	2020-05-21	2020-03-22	30	50	-22	38	1	1	0	1	1	1	0	1
Payette, Idaho, US	16075	Idaho	2020-04-30	2020-03-25	2020-05-01	1	1	6.680306	5.725976	26	29.42857	100.2285	55.60295	Thursday	23951	36	-1	2020-03-30	2020-03-10	2020-05-21	2020-03-22	31	51	-21	39	1	1	0	1	1	1	0	1
Payette, Idaho, US	16075	Idaho	2020-05-01	2020-03-25	2020-05-01	0	1	6.680306	5.904913	18	29.14286	100.2285	55.60295	Friday	23951	37	0	2020-03-30	2020-03-10	2020-05-21	2020-03-22	32	52	-20	40	1	1	0	1	1	1	0	1
Payette, Idaho, US	16075	Idaho	2020-05-02	2020-03-25	2020-05-01	0	1	6.680306	6.08385	29	27.85714	100.2285	55.60295	Saturday	23951	38	1	2020-03-30	2020-03-10	2020-05-21	2020-03-22	33	53	-19	41	1	1	0	1	1	1	0	1
Payette, Idaho, US	16075	Idaho	2020-05-03	2020-03-25	2020-05-01	0	1	6.680306	6.262787	41	27.14286	100.2285	55.60295	Sunday	23951	39	2	2020-03-30	2020-03-10	2020-05-21	2020-03-22	34	54	-18	42	1	1	0	1	1	1	0	1
Payette, Idaho, US	16075	Idaho	2020-05-04	2020-03-25	2020-05-01	0	1	7.097825	6.501369	23	26.71429	100.2285	55.60295	Monday	23951	40	3	2020-03-30	2020-03-10	2020-05-21	2020-03-22	35	55	-17	43	1	1	0	1	1	1	0	1
Payette, Idaho, US	16075	Idaho	2020-05-05	2020-03-25	2020-05-01	0	1	7.097825	6.680306	20	26.14286	100.2285	55.60295	Tuesday	23951	41	4	2020-03-30	2020-03-10	2020-05-21	2020-03-22	36	56	-16	44	1	1	0	1	1	1	0	1
Payette, Idaho, US	16075	Idaho	2020-05-06	2020-03-25	2020-05-01	0	1	7.097825	6.859242	27	26.28571	100.2285	55.60295	Wednesday	23951	42	5	2020-03-30	2020-03-10	2020-05-21	2020-03-22	37	57	-15	45	1	1	0	1	1	1	0	1
Payette, Idaho, US	16075	Idaho	2020-05-07	2020-03-25	2020-05-01	0	1	7.097825	6.918888	17	25	100.2285	55.60295	Thursday	23951	43	6	2020-03-30	2020-03-10	2020-05-21	2020-03-22	38	58	-14	46	1	1	0	1	1	1	0	1
Payette, Idaho, US	16075	Idaho	2020-05-08	2020-03-25	2020-05-01	0	1	7.097825	6.978534	18	25	100.2285	55.60295	Friday	23951	44	7	2020-03-30	2020-03-10	2020-05-21	2020-03-22	39	59	-13	47	1	1	0	1	1	1	0	1
Payette, Idaho, US	16075	Idaho	2020-05-09	2020-03-25	2020-05-01	0	1	7.097825	7.038179	28	24.85714	100.2285	55.60295	Saturday	23951	45	8	2020-03-30	2020-03-10	2020-05-21	2020-03-22	40	60	-12	48	1	1	0	1	1	1	0	1
Payette, Idaho, US	16075	Idaho	2020-05-10	2020-03-25	2020-05-01	0	1	7.097825	7.097825	36	24.14286	100.2285	55.60295	Sunday	23951	46	9	2020-03-30	2020-03-10	2020-05-21	2020-03-22	41	61	-11	49	1	1	0	1	1	1	0	1
Payette, Idaho, US	16075	Idaho	2020-05-11	2020-03-25	2020-05-01	0	1	7.097825	7.097825	25	24.42857	100.2285	55.60295	Monday	23951	47	10	2020-03-30	2020-03-10	2020-05-21	2020-03-22	42	62	-10	50	1	1	0	1	1	1	0	1
Payette, Idaho, US	16075	Idaho	2020-05-12	2020-03-25	2020-05-01	0	1	7.097825	7.097825	20	24.42857	100.2285	55.60295	Tuesday	23951	48	11	2020-03-30	2020-03-10	2020-05-21	2020-03-22	43	63	-9	51	1	1	0	1	1	1	0	1
Payette, Idaho, US	16075	Idaho	2020-05-13	2020-03-25	2020-05-01	0	1	7.097825	7.097825	23	23.85714	100.2285	55.60295	Wednesday	23951	49	12	2020-03-30	2020-03-10	2020-05-21	2020-03-22	44	64	-8	52	1	1	0	1	1	1	0	1
Payette, Idaho, US	16075	Idaho	2020-05-14	2020-03-25	2020-05-01	0	1	7.932863	7.217116	27	25.28571	100.2285	55.60295	Thursday	23951	50	13	2020-03-30	2020-03-10	2020-05-21	2020-03-22	45	65	-7	53	1	1	0	1	1	1	0	1
Payette, Idaho, US	16075	Idaho	2020-05-15	2020-03-25	2020-05-01	0	1	7.932863	7.336407	15	24.85714	100.2285	55.60295	Friday	23951	51	14	2020-03-30	2020-03-10	2020-05-21	2020-03-22	46	66	-6	54	1	1	0	1	1	1	0	1
Payette, Idaho, US	16075	Idaho	2020-05-16	2020-03-25	2020-05-01	0	1	8.350382	7.515344	27	24.71429	100.2285	55.60295	Saturday	23951	52	15	2020-03-30	2020-03-10	2020-05-21	2020-03-22	47	67	-5	55	1	1	0	1	1	1	0	1
Payette, Idaho, US	16075	Idaho	2020-05-17	2020-03-25	2020-05-01	0	1	8.350382	7.694281	45	26	100.2285	55.60295	Sunday	23951	53	16	2020-03-30	2020-03-10	2020-05-21	2020-03-22	48	68	-4	56	1	1	0	1	1	1	0	1
Payette, Idaho, US	16075	Idaho	2020-05-18	2020-03-25	2020-05-01	0	1	9.18542	7.992509	21	25.42857	100.2285	55.60295	Monday	23951	54	17	2020-03-30	2020-03-10	2020-05-21	2020-03-22	49	69	-3	57	1	1	0	1	1	1	0	1
Payette, Idaho, US	16075	Idaho	2020-05-19	2020-03-25	2020-05-01	0	1	9.18542	8.290736	18	25.14286	100.2285	55.60295	Tuesday	23951	55	18	2020-03-30	2020-03-10	2020-05-21	2020-03-22	50	70	-2	58	1	1	0	1	1	1	0	1
Payette, Idaho, US	16075	Idaho	2020-05-20	2020-03-25	2020-05-01	0	1	9.18542	8.588964	15	24	100.2285	55.60295	Wednesday	23951	56	19	2020-03-30	2020-03-10	2020-05-21	2020-03-22	51	71	-1	59	1	1	0	1	1	1	0	1
Payette, Idaho, US	16075	Idaho	2020-05-21	2020-03-25	2020-05-01	0	1	9.18542	8.767901	20	23	100.2285	55.60295	Thursday	23951	57	20	2020-03-30	2020-03-10	2020-05-21	2020-03-22	52	72	0	60	1	1	0	1	0	1	0	1
Payette, Idaho, US	16075	Idaho	2020-05-22	2020-03-25	2020-05-01	0	1	9.602939	9.006483	16	23.14286	100.2285	55.60295	Friday	23951	58	21	2020-03-30	2020-03-10	2020-05-21	2020-03-22	53	73	1	61	1	1	1	1	0	1	0	1
Payette, Idaho, US	16075	Idaho	2020-05-23	2020-03-25	2020-05-01	0	1	9.602939	9.18542	33	24	100.2285	55.60295	Saturday	23951	59	22	2020-03-30	2020-03-10	2020-05-21	2020-03-22	54	74	2	62	1	1	1	1	0	1	0	1
Payette, Idaho, US	16075	Idaho	2020-05-24	2020-03-25	2020-05-01	0	1	9.602939	9.364357	37	22.85714	100.2285	55.60295	Sunday	23951	60	23	2020-03-30	2020-03-10	2020-05-21	2020-03-22	55	75	3	63	1	1	1	1	0	1	0	1
Payette, Idaho, US	16075	Idaho	2020-05-25	2020-03-25	2020-05-01	0	1	9.602939	9.424003	25	23.42857	100.2285	55.60295	Monday	23951	61	24	2020-03-30	2020-03-10	2020-05-21	2020-03-22	56	76	4	64	1	1	1	1	0	1	0	1
Payette, Idaho, US	16075	Idaho	2020-05-26	2020-03-25	2020-05-01	0	1	9.602939	9.483648	16	23.14286	100.2285	55.60295	Tuesday	23951	62	25	2020-03-30	2020-03-10	2020-05-21	2020-03-22	57	77	5	65	1	1	1	1	0	1	0	1
Payette, Idaho, US	16075	Idaho	2020-05-27	2020-03-25	2020-05-01	0	1	9.602939	9.543294	17	23.42857	100.2285	55.60295	Wednesday	23951	63	26	2020-03-30	2020-03-10	2020-05-21	2020-03-22	58	78	6	66	1	1	1	1	0	1	0	1
Payette, Idaho, US	16075	Idaho	2020-05-28	2020-03-25	2020-05-01	0	1	9.602939	9.602939	20	23.42857	100.2285	55.60295	Thursday	23951	64	27	2020-03-30	2020-03-10	2020-05-21	2020-03-22	59	79	7	67	1	1	1	1	0	1	0	1
Payette, Idaho, US	16075	Idaho	2020-05-29	2020-03-25	2020-05-01	0	1	9.602939	9.602939	18	23.71429	100.2285	55.60295	Friday	23951	65	28	2020-03-30	2020-03-10	2020-05-21	2020-03-22	60	80	8	68	1	1	1	1	0	1	0	1
Payette, Idaho, US	16075	Idaho	2020-05-30	2020-03-25	2020-05-01	0	1	9.602939	9.602939	26	22.71429	100.2285	55.60295	Saturday	23951	66	29	2020-03-30	2020-03-10	2020-05-21	2020-03-22	61	81	9	69	1	1	1	1	0	1	0	1
Payette, Idaho, US	16075	Idaho	2020-05-31	2020-03-25	2020-05-01	0	1	9.602939	9.602939	36	22.57143	100.2285	55.60295	Sunday	23951	67	30	2020-03-30	2020-03-10	2020-05-21	2020-03-22	62	82	10	70	1	1	1	1	0	1	0	1
Payette, Idaho, US	16075	Idaho	2020-06-01	2020-03-25	2020-05-01	0	1	9.602939	9.602939	19	21.71429	100.2285	55.60295	Monday	23951	68	31	2020-03-30	2020-03-10	2020-05-21	2020-03-22	63	83	11	71	1	1	1	1	0	1	0	1
Payette, Idaho, US	16075	Idaho	2020-06-02	2020-03-25	2020-05-01	0	1	9.602939	9.602939	20	22.28571	100.2285	55.60295	Tuesday	23951	69	32	2020-03-30	2020-03-10	2020-05-21	2020-03-22	64	84	12	72	1	1	1	1	0	1	0	1
Payette, Idaho, US	16075	Idaho	2020-06-03	2020-03-25	2020-05-01	0	1	9.602939	9.602939	18	22.42857	100.2285	55.60295	Wednesday	23951	70	33	2020-03-30	2020-03-10	2020-05-21	2020-03-22	65	85	13	73	1	1	1	1	0	1	0	1
Payette, Idaho, US	16075	Idaho	2020-06-04	2020-03-25	2020-05-01	0	1	10.43798	9.722231	15	21.71429	100.2285	55.60295	Thursday	23951	71	34	2020-03-30	2020-03-10	2020-05-21	2020-03-22	66	86	14	74	1	1	1	1	0	1	0	1
Payette, Idaho, US	16075	Idaho	2020-06-05	2020-03-25	2020-05-01	0	1	10.8555	9.901167	14	21.14286	100.2285	55.60295	Friday	23951	72	35	2020-03-30	2020-03-10	2020-05-21	2020-03-22	67	87	15	75	1	1	1	1	0	1	0	1
Payette, Idaho, US	16075	Idaho	2020-06-06	2020-03-25	2020-05-01	0	1	10.8555	10.0801	40	23.14286	100.2285	55.60295	Saturday	23951	73	36	2020-03-30	2020-03-10	2020-05-21	2020-03-22	68	88	16	76	1	1	1	1	0	1	0	1
Payette, Idaho, US	16075	Idaho	2020-06-07	2020-03-25	2020-05-01	0	1	10.8555	10.25904	41	23.85714	100.2285	55.60295	Sunday	23951	74	37	2020-03-30	2020-03-10	2020-05-21	2020-03-22	69	89	17	77	1	1	1	1	0	1	0	1
Payette, Idaho, US	16075	Idaho	2020-06-08	2020-03-25	2020-05-01	0	1	10.8555	10.43798	22	24.28571	100.2285	55.60295	Monday	23951	75	38	2020-03-30	2020-03-10	2020-05-21	2020-03-22	70	90	18	78	1	1	1	1	0	1	0	1
Payette, Idaho, US	16075	Idaho	2020-06-09	2020-03-25	2020-05-01	0	1	10.8555	10.61691	20	24.28571	100.2285	55.60295	Tuesday	23951	76	39	2020-03-30	2020-03-10	2020-05-21	2020-03-22	71	91	19	79	1	1	1	1	0	1	0	1
Payette, Idaho, US	16075	Idaho	2020-06-10	2020-03-25	2020-05-01	0	1	10.8555	10.79585	21	24.71429	100.2285	55.60295	Wednesday	23951	77	40	2020-03-30	2020-03-10	2020-05-21	2020-03-22	72	92	20	80	1	1	1	1	0	1	0	1
Payette, Idaho, US	16075	Idaho	2020-06-11	2020-03-25	2020-05-01	0	1	10.8555	10.8555	18	25.14286	100.2285	55.60295	Thursday	23951	78	41	2020-03-30	2020-03-10	2020-05-21	2020-03-22	73	93	21	81	1	1	1	1	0	1	0	1
Payette, Idaho, US	16075	Idaho	2020-06-12	2020-03-25	2020-05-01	0	1	11.27302	10.91514	19	25.85714	100.2285	55.60295	Friday	23951	79	42	2020-03-30	2020-03-10	2020-05-21	2020-03-22	74	94	22	82	1	1	1	1	0	1	0	1
Payette, Idaho, US	16075	Idaho	2020-06-13	2020-03-25	2020-05-01	0	1	11.27302	10.97479	40	25.85714	100.2285	55.60295	Saturday	23951	80	43	2020-03-30	2020-03-10	2020-05-21	2020-03-22	75	95	23	83	1	1	1	1	0	1	0	1
Payette, Idaho, US	16075	Idaho	2020-06-14	2020-03-25	2020-05-01	0	1	11.27302	11.03443	40	25.71429	100.2285	55.60295	Sunday	23951	81	44	2020-03-30	2020-03-10	2020-05-21	2020-03-22	76	96	24	84	1	1	1	1	0	1	0	1
Payette, Idaho, US	16075	Idaho	2020-06-15	2020-03-25	2020-05-01	0	1	11.27302	11.09408	33	27.28571	100.2285	55.60295	Monday	23951	82	45	2020-03-30	2020-03-10	2020-05-21	2020-03-22	77	97	25	85	1	1	1	1	0	1	0	1
Payette, Idaho, US	16075	Idaho	2020-06-16	2020-03-25	2020-05-01	0	1	11.69053	11.21337	25	28	100.2285	55.60295	Tuesday	23951	83	46	2020-03-30	2020-03-10	2020-05-21	2020-03-22	78	98	26	86	1	1	1	1	0	1	0	1
Payette, Idaho, US	16075	Idaho	2020-06-17	2020-03-25	2020-05-01	0	1	12.52557	11.45195	22	28.14286	100.2285	55.60295	Wednesday	23951	84	47	2020-03-30	2020-03-10	2020-05-21	2020-03-22	79	99	27	87	1	1	1	1	0	1	0	1
Payette, Idaho, US	16075	Idaho	2020-06-18	2020-03-25	2020-05-01	0	1	13.36061	11.80983	24	29	100.2285	55.60295	Thursday	23951	85	48	2020-03-30	2020-03-10	2020-05-21	2020-03-22	80	100	28	88	1	1	1	1	0	1	0	1
Payette, Idaho, US	16075	Idaho	2020-06-19	2020-03-25	2020-05-01	0	1	16.70076	12.58522	22	29.42857	100.2285	55.60295	Friday	23951	86	49	2020-03-30	2020-03-10	2020-05-21	2020-03-22	81	101	29	89	1	1	1	1	0	1	0	1
Payette, Idaho, US	16075	Idaho	2020-06-20	2020-03-25	2020-05-01	0	1	17.95332	13.53955	28	27.71429	100.2285	55.60295	Saturday	23951	87	50	2020-03-30	2020-03-10	2020-05-21	2020-03-22	82	102	30	90	1	1	1	1	0	1	0	1
Payette, Idaho, US	16075	Idaho	2020-06-21	2020-03-25	2020-05-01	0	1	17.95332	14.49388	31	26.42857	100.2285	55.60295	Sunday	23951	88	51	2020-03-30	2020-03-10	2020-05-21	2020-03-22	83	103	31	91	1	1	1	1	0	1	0	1
Payette, Idaho, US	16075	Idaho	2020-06-22	2020-03-25	2020-05-01	0	1	17.95332	15.44821	27	25.57143	100.2285	55.60295	Monday	23951	89	52	2020-03-30	2020-03-10	2020-05-21	2020-03-22	84	104	32	92	1	1	1	1	0	1	0	1
Payette, Idaho, US	16075	Idaho	2020-06-23	2020-03-25	2020-05-01	0	1	17.95332	16.34289	24	25.42857	100.2285	55.60295	Tuesday	23951	90	53	2020-03-30	2020-03-10	2020-05-21	2020-03-22	85	105	33	93	1	1	1	1	0	1	0	1
Payette, Idaho, US	16075	Idaho	2020-06-24	2020-03-25	2020-05-01	0	1	20.04092	17.41651	21	25.28571	100.2285	55.60295	Wednesday	23951	91	54	2020-03-30	2020-03-10	2020-05-21	2020-03-22	86	106	34	94	1	1	1	1	0	1	0	1
Payette, Idaho, US	16075	Idaho	2020-06-25	2020-03-25	2020-05-01	0	1	30.47889	19.86198	22	25	100.2285	55.60295	Thursday	23951	92	55	2020-03-30	2020-03-10	2020-05-21	2020-03-22	87	107	35	95	1	1	1	1	0	1	0	1
Payette, Idaho, US	16075	Idaho	2020-06-26	2020-03-25	2020-05-01	0	1	30.47889	21.83028	22	25	100.2285	55.60295	Friday	23951	93	56	2020-03-30	2020-03-10	2020-05-21	2020-03-22	88	108	36	96	1	1	1	1	0	1	0	1
Payette, Idaho, US	16075	Idaho	2020-06-27	2020-03-25	2020-05-01	0	1	34.23657	24.15646	35	26	100.2285	55.60295	Saturday	23951	94	57	2020-03-30	2020-03-10	2020-05-21	2020-03-22	89	109	37	97	1	1	1	1	0	1	0	1
Payette, Idaho, US	16075	Idaho	2020-06-28	2020-03-25	2020-05-01	0	1	34.23657	26.48264	47	28.28571	100.2285	55.60295	Sunday	23951	95	58	2020-03-30	2020-03-10	2020-05-21	2020-03-22	90	110	38	98	1	1	1	1	0	1	0	1
Payette, Idaho, US	16075	Idaho	2020-06-29	2020-03-25	2020-05-01	0	1	37.1592	29.22634	38	29.85714	100.2285	55.60295	Monday	23951	96	59	2020-03-30	2020-03-10	2020-05-21	2020-03-22	91	111	39	99	1	1	1	1	0	1	0	1
Payette, Idaho, US	16075	Idaho	2020-06-30	2020-03-25	2020-05-01	0	1	42.58695	32.74543	32	31	100.2285	55.60295	Tuesday	23951	97	60	2020-03-30	2020-03-10	2020-05-21	2020-03-22	92	112	40	100	1	1	1	1	0	1	0	1
Payette, Idaho, US	16075	Idaho	2020-07-01	2020-03-25	2020-05-01	0	1	46.34462	36.5031	21	31	100.2285	55.60295	Wednesday	23951	98	61	2020-03-30	2020-03-10	2020-05-21	2020-03-22	93	113	41	101	1	1	1	1	0	1	0	1
Payette, Idaho, US	16075	Idaho	2020-07-02	2020-03-25	2020-05-01	0	1	48.0147	39.00821	22	31	100.2285	55.60295	Thursday	23951	99	62	2020-03-30	2020-03-10	2020-05-21	2020-03-22	94	114	42	102	1	1	1	1	0	1	0	1
Payette, Idaho, US	16075	Idaho	2020-07-03	2020-03-25	2020-05-01	0	1	50.93733	41.93085	26	31.57143	100.2285	55.60295	Friday	23951	100	63	2020-03-30	2020-03-10	2020-05-21	2020-03-22	95	115	43	103	1	1	1	1	0	1	0	1
Payette, Idaho, US	16075	Idaho	2020-07-04	2020-03-25	2020-05-01	0	1	54.695	44.85348	34	31.42857	100.2285	55.60295	Saturday	23951	101	64	2020-03-30	2020-03-10	2020-05-21	2020-03-22	96	116	44	104	1	1	1	1	0	1	0	1
Payette, Idaho, US	16075	Idaho	2020-07-05	2020-03-25	2020-05-01	0	1	56.7826	48.07434	45	31.14286	100.2285	55.60295	Sunday	23951	102	65	2020-03-30	2020-03-10	2020-05-21	2020-03-22	97	117	45	105	1	1	1	1	0	1	0	1
Peach, Georgia, US	13225	Georgia	2020-03-01	2020-04-03	2020-05-01	1	0	0	42.21923	37	28.28571	113.638	184.3048	Sunday	27546	-33	-61	2020-04-08	2020-03-19	2020-05-21	2020-03-22	-38	-18	-81	-21	0	0	0	0	1	0	1	0
Peach, Georgia, US	13225	Georgia	2020-03-02	2020-04-03	2020-05-01	1	0	0	35.5466	24	28.28571	113.638	184.3048	Monday	27546	-32	-60	2020-04-08	2020-03-19	2020-05-21	2020-03-22	-37	-17	-80	-20	0	0	0	0	1	0	1	0
Peach, Georgia, US	13225	Georgia	2020-03-03	2020-04-03	2020-05-01	1	0	0	28.78663	22	28.28571	113.638	184.3048	Tuesday	27546	-31	-59	2020-04-08	2020-03-19	2020-05-21	2020-03-22	-36	-16	-79	-19	0	0	0	0	1	0	1	0
Peach, Georgia, US	13225	Georgia	2020-03-04	2020-04-03	2020-05-01	1	0	0	21.83452	20	28.14286	113.638	184.3048	Wednesday	27546	-30	-58	2020-04-08	2020-03-19	2020-05-21	2020-03-22	-35	-15	-78	-18	0	0	0	0	1	0	1	0
Peach, Georgia, US	13225	Georgia	2020-03-05	2020-04-03	2020-05-01	1	0	0	14.7252	17	27	113.638	184.3048	Thursday	27546	-29	-57	2020-04-08	2020-03-19	2020-05-21	2020-03-22	-34	-14	-77	-17	0	0	0	0	1	0	1	0
Peach, Georgia, US	13225	Georgia	2020-03-06	2020-04-03	2020-05-01	1	0	0	7.441204	11	24	113.638	184.3048	Friday	27546	-28	-56	2020-04-08	2020-03-19	2020-05-21	2020-03-22	-33	-13	-76	-16	0	0	0	0	1	0	1	0
Peach, Georgia, US	13225	Georgia	2020-03-07	2020-04-03	2020-05-01	1	0	0	0	19	21.42857	113.638	184.3048	Saturday	27546	-27	-55	2020-04-08	2020-03-19	2020-05-21	2020-03-22	-32	-12	-75	-15	0	0	0	0	1	0	1	0
Peach, Georgia, US	13225	Georgia	2020-03-08	2020-04-03	2020-05-01	1	0	0	0	29	20.28571	113.638	184.3048	Sunday	27546	-26	-54	2020-04-08	2020-03-19	2020-05-21	2020-03-22	-31	-11	-74	-14	0	0	0	0	1	0	1	0
Peach, Georgia, US	13225	Georgia	2020-03-09	2020-04-03	2020-05-01	1	0	0	0	13	18.71429	113.638	184.3048	Monday	27546	-25	-53	2020-04-08	2020-03-19	2020-05-21	2020-03-22	-30	-10	-73	-13	0	0	0	0	1	0	1	0
Peach, Georgia, US	13225	Georgia	2020-03-10	2020-04-03	2020-05-01	1	0	0	0	17	18	113.638	184.3048	Tuesday	27546	-24	-52	2020-04-08	2020-03-19	2020-05-21	2020-03-22	-29	-9	-72	-12	0	0	0	0	1	0	1	0
Peach, Georgia, US	13225	Georgia	2020-03-11	2020-04-03	2020-05-01	1	0	0	0	16	17.42857	113.638	184.3048	Wednesday	27546	-23	-51	2020-04-08	2020-03-19	2020-05-21	2020-03-22	-28	-8	-71	-11	0	0	0	0	1	0	1	0
Peach, Georgia, US	13225	Georgia	2020-03-12	2020-04-03	2020-05-01	1	0	0	0	10	16.42857	113.638	184.3048	Thursday	27546	-22	-50	2020-04-08	2020-03-19	2020-05-21	2020-03-22	-27	-7	-70	-10	0	0	0	0	1	0	1	0
Peach, Georgia, US	13225	Georgia	2020-03-13	2020-04-03	2020-05-01	1	0	0	0	10	16.28571	113.638	184.3048	Friday	27546	-21	-49	2020-04-08	2020-03-19	2020-05-21	2020-03-22	-26	-6	-69	-9	0	0	0	0	1	0	1	0
Peach, Georgia, US	13225	Georgia	2020-03-14	2020-04-03	2020-05-01	1	0	0	0	21	16.57143	113.638	184.3048	Saturday	27546	-20	-48	2020-04-08	2020-03-19	2020-05-21	2020-03-22	-25	-5	-68	-8	0	0	0	0	1	0	1	0
Peach, Georgia, US	13225	Georgia	2020-03-15	2020-04-03	2020-05-01	1	0	0	0	37	17.71429	113.638	184.3048	Sunday	27546	-19	-47	2020-04-08	2020-03-19	2020-05-21	2020-03-22	-24	-4	-67	-7	0	0	0	0	1	0	1	0
Peach, Georgia, US	13225	Georgia	2020-03-16	2020-04-03	2020-05-01	1	0	0	0	21	18.85714	113.638	184.3048	Monday	27546	-18	-46	2020-04-08	2020-03-19	2020-05-21	2020-03-22	-23	-3	-66	-6	0	0	0	0	1	0	1	0
Peach, Georgia, US	13225	Georgia	2020-03-17	2020-04-03	2020-05-01	1	0	0	0	23	19.71429	113.638	184.3048	Tuesday	27546	-17	-45	2020-04-08	2020-03-19	2020-05-21	2020-03-22	-22	-2	-65	-5	0	0	0	0	1	0	1	0
Peach, Georgia, US	13225	Georgia	2020-03-18	2020-04-03	2020-05-01	1	0	0	0	21	20.42857	113.638	184.3048	Wednesday	27546	-16	-44	2020-04-08	2020-03-19	2020-05-21	2020-03-22	-21	-1	-64	-4	0	0	0	0	1	0	1	0
Peach, Georgia, US	13225	Georgia	2020-03-19	2020-04-03	2020-05-01	1	0	0.3630291	0.0518613	24	22.42857	113.638	184.3048	Thursday	27546	-15	-43	2020-04-08	2020-03-19	2020-05-21	2020-03-22	-20	0	-63	-3	0	0	0	0	1	0	1	0
Peach, Georgia, US	13225	Georgia	2020-03-20	2020-04-03	2020-05-01	1	0	0.3630291	0.1037226	21	24	113.638	184.3048	Friday	27546	-14	-42	2020-04-08	2020-03-19	2020-05-21	2020-03-22	-19	1	-62	-2	0	1	0	0	1	0	1	1
Peach, Georgia, US	13225	Georgia	2020-03-21	2020-04-03	2020-05-01	1	0	0.7260582	0.2074452	40	26.71429	113.638	184.3048	Saturday	27546	-13	-41	2020-04-08	2020-03-19	2020-05-21	2020-03-22	-18	2	-61	-1	0	1	0	0	1	0	1	1
Peach, Georgia, US	13225	Georgia	2020-03-22	2020-04-03	2020-05-01	1	0	1.089087	0.3630291	61	30.14286	113.638	184.3048	Sunday	27546	-12	-40	2020-04-08	2020-03-19	2020-05-21	2020-03-22	-17	3	-60	0	0	1	0	0	1	0	0	1
Peach, Georgia, US	13225	Georgia	2020-03-23	2020-04-03	2020-05-01	1	0	1.089087	0.518613	37	32.42857	113.638	184.3048	Monday	27546	-11	-39	2020-04-08	2020-03-19	2020-05-21	2020-03-22	-16	4	-59	1	0	1	0	1	1	0	0	1
Peach, Georgia, US	13225	Georgia	2020-03-24	2020-04-03	2020-05-01	1	0	1.089087	0.6741969	39	34.71429	113.638	184.3048	Tuesday	27546	-10	-38	2020-04-08	2020-03-19	2020-05-21	2020-03-22	-15	5	-58	2	0	1	0	1	1	0	0	1
Peach, Georgia, US	13225	Georgia	2020-03-25	2020-04-03	2020-05-01	1	0	1.452116	0.8816421	38	37.14286	113.638	184.3048	Wednesday	27546	-9	-37	2020-04-08	2020-03-19	2020-05-21	2020-03-22	-14	6	-57	3	0	1	0	1	1	0	0	1
Peach, Georgia, US	13225	Georgia	2020-03-26	2020-04-03	2020-05-01	1	0	1.815146	1.089087	32	38.28571	113.638	184.3048	Thursday	27546	-8	-36	2020-04-08	2020-03-19	2020-05-21	2020-03-22	-13	7	-56	4	0	1	0	1	1	0	0	1
Peach, Georgia, US	13225	Georgia	2020-03-27	2020-04-03	2020-05-01	1	0	2.178175	1.348394	34	40.14286	113.638	184.3048	Friday	27546	-7	-35	2020-04-08	2020-03-19	2020-05-21	2020-03-22	-12	8	-55	5	0	1	0	1	1	0	0	1
Peach, Georgia, US	13225	Georgia	2020-03-28	2020-04-03	2020-05-01	1	0	2.178175	1.555839	42	40.42857	113.638	184.3048	Saturday	27546	-6	-34	2020-04-08	2020-03-19	2020-05-21	2020-03-22	-11	9	-54	6	0	1	0	1	1	0	0	1
Peach, Georgia, US	13225	Georgia	2020-03-29	2020-04-03	2020-05-01	1	0	2.178175	1.711423	59	40.14286	113.638	184.3048	Sunday	27546	-5	-33	2020-04-08	2020-03-19	2020-05-21	2020-03-22	-10	10	-53	7	0	1	0	1	1	0	0	1
Peach, Georgia, US	13225	Georgia	2020-03-30	2020-04-03	2020-05-01	1	0	2.541204	1.918868	38	40.28571	113.638	184.3048	Monday	27546	-4	-32	2020-04-08	2020-03-19	2020-05-21	2020-03-22	-9	11	-52	8	0	1	0	1	1	0	0	1
Peach, Georgia, US	13225	Georgia	2020-03-31	2020-04-03	2020-05-01	1	0	2.541204	2.126313	37	40	113.638	184.3048	Tuesday	27546	-3	-31	2020-04-08	2020-03-19	2020-05-21	2020-03-22	-8	12	-51	9	0	1	0	1	1	0	0	1
Peach, Georgia, US	13225	Georgia	2020-04-01	2020-04-03	2020-05-01	1	0	2.541204	2.281897	32	39.14286	113.638	184.3048	Wednesday	27546	-2	-30	2020-04-08	2020-03-19	2020-05-21	2020-03-22	-7	13	-50	10	0	1	0	1	1	0	0	1
Peach, Georgia, US	13225	Georgia	2020-04-02	2020-04-03	2020-05-01	1	0	2.541204	2.38562	27	38.42857	113.638	184.3048	Thursday	27546	-1	-29	2020-04-08	2020-03-19	2020-05-21	2020-03-22	-6	14	-49	11	0	1	0	1	1	0	0	1
Peach, Georgia, US	13225	Georgia	2020-04-03	2020-04-03	2020-05-01	1	0	3.267262	2.541204	38	39	113.638	184.3048	Friday	27546	0	-28	2020-04-08	2020-03-19	2020-05-21	2020-03-22	-5	15	-48	12	0	1	0	1	1	0	0	1
Peach, Georgia, US	13225	Georgia	2020-04-04	2020-04-03	2020-05-01	1	1	3.630291	2.748649	65	42.28571	113.638	184.3048	Saturday	27546	1	-27	2020-04-08	2020-03-19	2020-05-21	2020-03-22	-4	16	-47	13	0	1	0	1	1	0	0	1
Peach, Georgia, US	13225	Georgia	2020-04-05	2020-04-03	2020-05-01	1	1	4.719378	3.111678	67	43.42857	113.638	184.3048	Sunday	27546	2	-26	2020-04-08	2020-03-19	2020-05-21	2020-03-22	-3	17	-46	14	0	1	0	1	1	0	0	1
Peach, Georgia, US	13225	Georgia	2020-04-06	2020-04-03	2020-05-01	1	1	5.445437	3.526569	53	45.57143	113.638	184.3048	Monday	27546	3	-25	2020-04-08	2020-03-19	2020-05-21	2020-03-22	-2	18	-45	15	0	1	0	1	1	0	0	1
Peach, Georgia, US	13225	Georgia	2020-04-07	2020-04-03	2020-05-01	1	1	5.808466	3.99332	51	47.57143	113.638	184.3048	Tuesday	27546	4	-24	2020-04-08	2020-03-19	2020-05-21	2020-03-22	-1	19	-44	16	0	1	0	1	1	0	0	1
Peach, Georgia, US	13225	Georgia	2020-04-08	2020-04-03	2020-05-01	1	1	6.897553	4.615656	45	49.42857	113.638	184.3048	Wednesday	27546	5	-23	2020-04-08	2020-03-19	2020-05-21	2020-03-22	0	20	-43	17	0	1	0	1	1	0	0	1
Peach, Georgia, US	13225	Georgia	2020-04-09	2020-04-03	2020-05-01	1	1	7.260582	5.289853	42	51.57143	113.638	184.3048	Thursday	27546	6	-22	2020-04-08	2020-03-19	2020-05-21	2020-03-22	1	21	-42	18	1	1	0	1	1	1	0	1
Peach, Georgia, US	13225	Georgia	2020-04-10	2020-04-03	2020-05-01	1	1	7.260582	5.860327	41	52	113.638	184.3048	Friday	27546	7	-21	2020-04-08	2020-03-19	2020-05-21	2020-03-22	2	22	-41	19	1	1	0	1	1	1	0	1
Peach, Georgia, US	13225	Georgia	2020-04-11	2020-04-03	2020-05-01	1	1	7.623611	6.430801	52	50.14286	113.638	184.3048	Saturday	27546	8	-20	2020-04-08	2020-03-19	2020-05-21	2020-03-22	3	23	-40	20	1	1	0	1	1	1	0	1
Peach, Georgia, US	13225	Georgia	2020-04-12	2020-04-03	2020-05-01	1	1	7.986641	6.897553	69	50.42857	113.638	184.3048	Sunday	27546	9	-19	2020-04-08	2020-03-19	2020-05-21	2020-03-22	4	24	-39	21	1	1	0	1	1	1	0	1
Peach, Georgia, US	13225	Georgia	2020-04-13	2020-04-03	2020-05-01	1	1	8.712699	7.364305	42	48.85714	113.638	184.3048	Monday	27546	10	-18	2020-04-08	2020-03-19	2020-05-21	2020-03-22	5	25	-38	22	1	1	0	1	1	1	0	1
Peach, Georgia, US	13225	Georgia	2020-04-14	2020-04-03	2020-05-01	1	1	8.712699	7.779195	40	47.28571	113.638	184.3048	Tuesday	27546	11	-17	2020-04-08	2020-03-19	2020-05-21	2020-03-22	6	26	-37	23	1	1	0	1	1	1	0	1
Peach, Georgia, US	13225	Georgia	2020-04-15	2020-04-03	2020-05-01	1	1	8.712699	8.038502	41	46.71429	113.638	184.3048	Wednesday	27546	12	-16	2020-04-08	2020-03-19	2020-05-21	2020-03-22	7	27	-36	24	1	1	0	1	1	1	0	1
Peach, Georgia, US	13225	Georgia	2020-04-16	2020-04-03	2020-05-01	1	1	10.16482	8.453392	40	46.42857	113.638	184.3048	Thursday	27546	13	-15	2020-04-08	2020-03-19	2020-05-21	2020-03-22	8	28	-35	25	1	1	0	1	1	1	0	1
Peach, Georgia, US	13225	Georgia	2020-04-17	2020-04-03	2020-05-01	1	1	11.2539	9.023867	36	45.71429	113.638	184.3048	Friday	27546	14	-14	2020-04-08	2020-03-19	2020-05-21	2020-03-22	9	29	-34	26	1	1	0	1	1	1	0	1
Peach, Georgia, US	13225	Georgia	2020-04-18	2020-04-03	2020-05-01	1	1	11.61693	9.594341	50	45.42857	113.638	184.3048	Saturday	27546	15	-13	2020-04-08	2020-03-19	2020-05-21	2020-03-22	10	30	-33	27	1	1	0	1	1	1	0	1
Peach, Georgia, US	13225	Georgia	2020-04-19	2020-04-03	2020-05-01	1	1	11.61693	10.11295	71	45.71429	113.638	184.3048	Sunday	27546	16	-12	2020-04-08	2020-03-19	2020-05-21	2020-03-22	11	31	-32	28	1	1	0	1	1	1	0	1
Peach, Georgia, US	13225	Georgia	2020-04-20	2020-04-03	2020-05-01	1	1	12.70602	10.68343	43	45.85714	113.638	184.3048	Monday	27546	17	-11	2020-04-08	2020-03-19	2020-05-21	2020-03-22	12	32	-31	29	1	1	0	1	1	1	0	1
Peach, Georgia, US	13225	Georgia	2020-04-21	2020-04-03	2020-05-01	1	1	12.70602	11.2539	39	45.71429	113.638	184.3048	Tuesday	27546	18	-10	2020-04-08	2020-03-19	2020-05-21	2020-03-22	13	33	-30	30	1	1	0	1	1	1	0	1
Peach, Georgia, US	13225	Georgia	2020-04-22	2020-04-03	2020-05-01	1	1	12.70602	11.82438	35	44.85714	113.638	184.3048	Wednesday	27546	19	-9	2020-04-08	2020-03-19	2020-05-21	2020-03-22	14	34	-29	31	1	1	0	1	1	1	0	1
Peach, Georgia, US	13225	Georgia	2020-04-23	2020-04-03	2020-05-01	1	1	13.06905	12.23927	53	46.71429	113.638	184.3048	Thursday	27546	20	-8	2020-04-08	2020-03-19	2020-05-21	2020-03-22	15	35	-28	32	1	1	0	1	1	1	0	1
Peach, Georgia, US	13225	Georgia	2020-04-24	2020-04-03	2020-05-01	1	1	13.43208	12.55044	31	46	113.638	184.3048	Friday	27546	21	-7	2020-04-08	2020-03-19	2020-05-21	2020-03-22	16	36	-27	33	1	1	0	1	1	1	0	1
Peach, Georgia, US	13225	Georgia	2020-04-25	2020-04-03	2020-05-01	1	1	13.43208	12.80974	47	45.57143	113.638	184.3048	Saturday	27546	22	-6	2020-04-08	2020-03-19	2020-05-21	2020-03-22	17	37	-26	34	1	1	0	1	1	1	0	1
Peach, Georgia, US	13225	Georgia	2020-04-26	2020-04-03	2020-05-01	1	1	13.43208	13.06905	55	43.28571	113.638	184.3048	Sunday	27546	23	-5	2020-04-08	2020-03-19	2020-05-21	2020-03-22	18	38	-25	35	1	1	0	1	1	1	0	1
Peach, Georgia, US	13225	Georgia	2020-04-27	2020-04-03	2020-05-01	1	1	14.15814	13.27649	38	42.57143	113.638	184.3048	Monday	27546	24	-4	2020-04-08	2020-03-19	2020-05-21	2020-03-22	19	39	-24	36	1	1	0	1	1	1	0	1
Peach, Georgia, US	13225	Georgia	2020-04-28	2020-04-03	2020-05-01	1	1	15.97328	13.74325	33	41.71429	113.638	184.3048	Tuesday	27546	25	-3	2020-04-08	2020-03-19	2020-05-21	2020-03-22	20	40	-23	37	1	1	0	1	1	1	0	1
Peach, Georgia, US	13225	Georgia	2020-04-29	2020-04-03	2020-05-01	1	1	16.33631	14.26186	40	42.42857	113.638	184.3048	Wednesday	27546	26	-2	2020-04-08	2020-03-19	2020-05-21	2020-03-22	21	41	-22	38	1	1	0	1	1	1	0	1
Peach, Georgia, US	13225	Georgia	2020-04-30	2020-04-03	2020-05-01	1	1	16.69934	14.78047	25	38.42857	113.638	184.3048	Thursday	27546	27	-1	2020-04-08	2020-03-19	2020-05-21	2020-03-22	22	42	-21	39	1	1	0	1	1	1	0	1
Peach, Georgia, US	13225	Georgia	2020-05-01	2020-04-03	2020-05-01	0	1	18.87751	15.55839	18	36.57143	113.638	184.3048	Friday	27546	28	0	2020-04-08	2020-03-19	2020-05-21	2020-03-22	23	43	-20	40	1	1	0	1	1	1	0	1
Peach, Georgia, US	13225	Georgia	2020-05-02	2020-04-03	2020-05-01	0	1	20.32963	16.54376	34	34.71429	113.638	184.3048	Saturday	27546	29	1	2020-04-08	2020-03-19	2020-05-21	2020-03-22	24	44	-19	41	1	1	0	1	1	1	0	1
Peach, Georgia, US	13225	Georgia	2020-05-03	2020-04-03	2020-05-01	0	1	19.9666	17.47726	52	34.28571	113.638	184.3048	Sunday	27546	30	2	2020-04-08	2020-03-19	2020-05-21	2020-03-22	25	45	-18	42	1	1	0	1	1	1	0	1
Peach, Georgia, US	13225	Georgia	2020-05-04	2020-04-03	2020-05-01	0	1	21.41872	18.51448	32	33.42857	113.638	184.3048	Monday	27546	31	3	2020-04-08	2020-03-19	2020-05-21	2020-03-22	26	46	-17	43	1	1	0	1	1	1	0	1
Peach, Georgia, US	13225	Georgia	2020-05-05	2020-04-03	2020-05-01	0	1	21.78175	19.34427	27	32.57143	113.638	184.3048	Tuesday	27546	32	4	2020-04-08	2020-03-19	2020-05-21	2020-03-22	27	47	-16	44	1	1	0	1	1	1	0	1
Peach, Georgia, US	13225	Georgia	2020-05-06	2020-04-03	2020-05-01	0	1	22.14478	20.17405	26	30.57143	113.638	184.3048	Wednesday	27546	33	5	2020-04-08	2020-03-19	2020-05-21	2020-03-22	28	48	-15	45	1	1	0	1	1	1	0	1
Peach, Georgia, US	13225	Georgia	2020-05-07	2020-04-03	2020-05-01	0	1	22.14478	20.95197	23	30.28571	113.638	184.3048	Thursday	27546	34	6	2020-04-08	2020-03-19	2020-05-21	2020-03-22	29	49	-14	46	1	1	0	1	1	1	0	1
Peach, Georgia, US	13225	Georgia	2020-05-08	2020-04-03	2020-05-01	0	1	22.50781	21.47058	27	31.57143	113.638	184.3048	Friday	27546	35	7	2020-04-08	2020-03-19	2020-05-21	2020-03-22	30	50	-13	47	1	1	0	1	1	1	0	1
Peach, Georgia, US	13225	Georgia	2020-05-09	2020-04-03	2020-05-01	0	1	22.50781	21.78175	29	30.85714	113.638	184.3048	Saturday	27546	36	8	2020-04-08	2020-03-19	2020-05-21	2020-03-22	31	51	-12	48	1	1	0	1	1	1	0	1
Peach, Georgia, US	13225	Georgia	2020-05-10	2020-04-03	2020-05-01	0	1	22.87083	22.19664	48	30.28571	113.638	184.3048	Sunday	27546	37	9	2020-04-08	2020-03-19	2020-05-21	2020-03-22	32	52	-11	49	1	1	0	1	1	1	0	1
Peach, Georgia, US	13225	Georgia	2020-05-11	2020-04-03	2020-05-01	0	1	22.87083	22.40408	28	29.71429	113.638	184.3048	Monday	27546	38	10	2020-04-08	2020-03-19	2020-05-21	2020-03-22	33	53	-10	50	1	1	0	1	1	1	0	1
Peach, Georgia, US	13225	Georgia	2020-05-12	2020-04-03	2020-05-01	0	1	24.68598	22.81897	23	29.14286	113.638	184.3048	Tuesday	27546	39	11	2020-04-08	2020-03-19	2020-05-21	2020-03-22	34	54	-9	51	1	1	0	1	1	1	0	1
Peach, Georgia, US	13225	Georgia	2020-05-13	2020-04-03	2020-05-01	0	1	25.04901	23.23386	17	27.85714	113.638	184.3048	Wednesday	27546	40	12	2020-04-08	2020-03-19	2020-05-21	2020-03-22	35	55	-8	52	1	1	0	1	1	1	0	1
Peach, Georgia, US	13225	Georgia	2020-05-14	2020-04-03	2020-05-01	0	1	25.04901	23.64875	20	27.42857	113.638	184.3048	Thursday	27546	41	13	2020-04-08	2020-03-19	2020-05-21	2020-03-22	36	56	-7	53	1	1	0	1	1	1	0	1
Peach, Georgia, US	13225	Georgia	2020-05-15	2020-04-03	2020-05-01	0	1	25.77507	24.11551	18	26.14286	113.638	184.3048	Friday	27546	42	14	2020-04-08	2020-03-19	2020-05-21	2020-03-22	37	57	-6	54	1	1	0	1	1	1	0	1
Peach, Georgia, US	13225	Georgia	2020-05-16	2020-04-03	2020-05-01	0	1	25.41204	24.5304	26	25.71429	113.638	184.3048	Saturday	27546	43	15	2020-04-08	2020-03-19	2020-05-21	2020-03-22	38	58	-5	55	1	1	0	1	1	1	0	1
Peach, Georgia, US	13225	Georgia	2020-05-17	2020-04-03	2020-05-01	0	1	25.04901	24.84156	39	24.42857	113.638	184.3048	Sunday	27546	44	16	2020-04-08	2020-03-19	2020-05-21	2020-03-22	39	59	-4	56	1	1	0	1	1	1	0	1
Peach, Georgia, US	13225	Georgia	2020-05-18	2020-04-03	2020-05-01	0	1	25.04901	25.15273	28	24.42857	113.638	184.3048	Monday	27546	45	17	2020-04-08	2020-03-19	2020-05-21	2020-03-22	40	60	-3	57	1	1	0	1	1	1	0	1
Peach, Georgia, US	13225	Georgia	2020-05-19	2020-04-03	2020-05-01	0	1	25.04901	25.20459	23	24.42857	113.638	184.3048	Tuesday	27546	46	18	2020-04-08	2020-03-19	2020-05-21	2020-03-22	41	61	-2	58	1	1	0	1	1	1	0	1
Peach, Georgia, US	13225	Georgia	2020-05-20	2020-04-03	2020-05-01	0	1	25.04901	25.20459	25	25.57143	113.638	184.3048	Wednesday	27546	47	19	2020-04-08	2020-03-19	2020-05-21	2020-03-22	42	62	-1	59	1	1	0	1	1	1	0	1
Peach, Georgia, US	13225	Georgia	2020-05-21	2020-04-03	2020-05-01	0	1	25.04901	25.20459	17	25.14286	113.638	184.3048	Thursday	27546	48	20	2020-04-08	2020-03-19	2020-05-21	2020-03-22	43	63	0	60	1	1	0	1	0	1	0	1
Peach, Georgia, US	13225	Georgia	2020-05-22	2020-04-03	2020-05-01	0	1	25.41204	25.15273	18	25.14286	113.638	184.3048	Friday	27546	49	21	2020-04-08	2020-03-19	2020-05-21	2020-03-22	44	64	1	61	1	1	1	1	0	1	0	1
Peach, Georgia, US	13225	Georgia	2020-05-23	2020-04-03	2020-05-01	0	1	25.41204	25.15273	29	25.57143	113.638	184.3048	Saturday	27546	50	22	2020-04-08	2020-03-19	2020-05-21	2020-03-22	45	65	2	62	1	1	1	1	0	1	0	1
Peach, Georgia, US	13225	Georgia	2020-05-24	2020-04-03	2020-05-01	0	1	25.41204	25.20459	45	26.42857	113.638	184.3048	Sunday	27546	51	23	2020-04-08	2020-03-19	2020-05-21	2020-03-22	46	66	3	63	1	1	1	1	0	1	0	1
Peach, Georgia, US	13225	Georgia	2020-05-25	2020-04-03	2020-05-01	0	1	25.41204	25.25645	46	29	113.638	184.3048	Monday	27546	52	24	2020-04-08	2020-03-19	2020-05-21	2020-03-22	47	67	4	64	1	1	1	1	0	1	0	1
Peach, Georgia, US	13225	Georgia	2020-05-26	2020-04-03	2020-05-01	0	1	25.41204	25.30832	29	29.85714	113.638	184.3048	Tuesday	27546	53	25	2020-04-08	2020-03-19	2020-05-21	2020-03-22	48	68	5	65	1	1	1	1	0	1	0	1
Peach, Georgia, US	13225	Georgia	2020-05-27	2020-04-03	2020-05-01	0	1	25.41204	25.36018	22	29.42857	113.638	184.3048	Wednesday	27546	54	26	2020-04-08	2020-03-19	2020-05-21	2020-03-22	49	69	6	66	1	1	1	1	0	1	0	1
Peach, Georgia, US	13225	Georgia	2020-05-28	2020-04-03	2020-05-01	0	1	25.41204	25.41204	19	29.71429	113.638	184.3048	Thursday	27546	55	27	2020-04-08	2020-03-19	2020-05-21	2020-03-22	50	70	7	67	1	1	1	1	0	1	0	1
Peach, Georgia, US	13225	Georgia	2020-05-29	2020-04-03	2020-05-01	0	1	26.1381	25.51576	18	29.71429	113.638	184.3048	Friday	27546	56	28	2020-04-08	2020-03-19	2020-05-21	2020-03-22	51	71	8	68	1	1	1	1	0	1	0	1
Peach, Georgia, US	13225	Georgia	2020-05-30	2020-04-03	2020-05-01	0	1	26.1381	25.61948	29	29.71429	113.638	184.3048	Saturday	27546	57	29	2020-04-08	2020-03-19	2020-05-21	2020-03-22	52	72	9	69	1	1	1	1	0	1	0	1
Peach, Georgia, US	13225	Georgia	2020-05-31	2020-04-03	2020-05-01	0	1	26.1381	25.72321	40	29	113.638	184.3048	Sunday	27546	58	30	2020-04-08	2020-03-19	2020-05-21	2020-03-22	53	73	10	70	1	1	1	1	0	1	0	1
Peach, Georgia, US	13225	Georgia	2020-06-01	2020-04-03	2020-05-01	0	1	26.50113	25.87879	17	24.85714	113.638	184.3048	Monday	27546	59	31	2020-04-08	2020-03-19	2020-05-21	2020-03-22	54	74	11	71	1	1	1	1	0	1	0	1
Peach, Georgia, US	13225	Georgia	2020-06-02	2020-04-03	2020-05-01	0	1	26.86415	26.08623	16	23	113.638	184.3048	Tuesday	27546	60	32	2020-04-08	2020-03-19	2020-05-21	2020-03-22	55	75	12	72	1	1	1	1	0	1	0	1
Peach, Georgia, US	13225	Georgia	2020-06-03	2020-04-03	2020-05-01	0	1	27.59021	26.3974	16	22.14286	113.638	184.3048	Wednesday	27546	61	33	2020-04-08	2020-03-19	2020-05-21	2020-03-22	56	76	13	73	1	1	1	1	0	1	0	1
Peach, Georgia, US	13225	Georgia	2020-06-04	2020-04-03	2020-05-01	0	1	27.59021	26.70857	20	22.28571	113.638	184.3048	Thursday	27546	62	34	2020-04-08	2020-03-19	2020-05-21	2020-03-22	57	77	14	74	1	1	1	1	0	1	0	1
Peach, Georgia, US	13225	Georgia	2020-06-05	2020-04-03	2020-05-01	0	1	27.59021	26.91602	23	23	113.638	184.3048	Friday	27546	63	35	2020-04-08	2020-03-19	2020-05-21	2020-03-22	58	78	15	75	1	1	1	1	0	1	0	1
Peach, Georgia, US	13225	Georgia	2020-06-06	2020-04-03	2020-05-01	0	1	27.59021	27.12346	28	22.85714	113.638	184.3048	Saturday	27546	64	36	2020-04-08	2020-03-19	2020-05-21	2020-03-22	59	79	16	76	1	1	1	1	0	1	0	1
Peach, Georgia, US	13225	Georgia	2020-06-07	2020-04-03	2020-05-01	0	1	28.31627	27.43463	43	23.28571	113.638	184.3048	Sunday	27546	65	37	2020-04-08	2020-03-19	2020-05-21	2020-03-22	60	80	17	77	1	1	1	1	0	1	0	1
Peach, Georgia, US	13225	Georgia	2020-06-08	2020-04-03	2020-05-01	0	1	28.31627	27.69394	28	24.85714	113.638	184.3048	Monday	27546	66	38	2020-04-08	2020-03-19	2020-05-21	2020-03-22	61	81	18	78	1	1	1	1	0	1	0	1
Peach, Georgia, US	13225	Georgia	2020-06-09	2020-04-03	2020-05-01	0	1	29.04233	28.0051	20	25.42857	113.638	184.3048	Tuesday	27546	67	39	2020-04-08	2020-03-19	2020-05-21	2020-03-22	62	82	19	79	1	1	1	1	0	1	0	1
Peach, Georgia, US	13225	Georgia	2020-06-10	2020-04-03	2020-05-01	0	1	29.04233	28.21255	31	27.57143	113.638	184.3048	Wednesday	27546	68	40	2020-04-08	2020-03-19	2020-05-21	2020-03-22	63	83	20	80	1	1	1	1	0	1	0	1
Peach, Georgia, US	13225	Georgia	2020-06-11	2020-04-03	2020-05-01	0	1	29.04233	28.41999	17	27.14286	113.638	184.3048	Thursday	27546	69	41	2020-04-08	2020-03-19	2020-05-21	2020-03-22	64	84	21	81	1	1	1	1	0	1	0	1
Peach, Georgia, US	13225	Georgia	2020-06-12	2020-04-03	2020-05-01	0	1	31.2205	28.93861	22	27	113.638	184.3048	Friday	27546	70	42	2020-04-08	2020-03-19	2020-05-21	2020-03-22	65	85	22	82	1	1	1	1	0	1	0	1
Peach, Georgia, US	13225	Georgia	2020-06-13	2020-04-03	2020-05-01	0	1	31.2205	29.45722	32	27.57143	113.638	184.3048	Saturday	27546	71	43	2020-04-08	2020-03-19	2020-05-21	2020-03-22	66	86	23	83	1	1	1	1	0	1	0	1
Peach, Georgia, US	13225	Georgia	2020-06-14	2020-04-03	2020-05-01	0	1	32.67262	30.07956	38	26.85714	113.638	184.3048	Sunday	27546	72	44	2020-04-08	2020-03-19	2020-05-21	2020-03-22	67	87	24	84	1	1	1	1	0	1	0	1
Peach, Georgia, US	13225	Georgia	2020-06-15	2020-04-03	2020-05-01	0	1	33.03565	30.75375	35	27.85714	113.638	184.3048	Monday	27546	73	45	2020-04-08	2020-03-19	2020-05-21	2020-03-22	68	88	25	85	1	1	1	1	0	1	0	1
Peach, Georgia, US	13225	Georgia	2020-06-16	2020-04-03	2020-05-01	0	1	33.03565	31.32423	31	29.42857	113.638	184.3048	Tuesday	27546	74	46	2020-04-08	2020-03-19	2020-05-21	2020-03-22	69	89	26	86	1	1	1	1	0	1	0	1
Peach, Georgia, US	13225	Georgia	2020-06-17	2020-04-03	2020-05-01	0	1	33.39868	31.94656	26	28.71429	113.638	184.3048	Wednesday	27546	75	47	2020-04-08	2020-03-19	2020-05-21	2020-03-22	70	90	27	87	1	1	1	1	0	1	0	1
Peach, Georgia, US	13225	Georgia	2020-06-18	2020-04-03	2020-05-01	0	1	33.39868	32.5689	28	30.28571	113.638	184.3048	Thursday	27546	76	48	2020-04-08	2020-03-19	2020-05-21	2020-03-22	71	91	28	88	1	1	1	1	0	1	0	1
Peach, Georgia, US	13225	Georgia	2020-06-19	2020-04-03	2020-05-01	0	1	33.39868	32.88007	21	30.14286	113.638	184.3048	Friday	27546	77	49	2020-04-08	2020-03-19	2020-05-21	2020-03-22	72	92	29	89	1	1	1	1	0	1	0	1
Peach, Georgia, US	13225	Georgia	2020-06-20	2020-04-03	2020-05-01	0	1	33.76171	33.24309	28	29.57143	113.638	184.3048	Saturday	27546	78	50	2020-04-08	2020-03-19	2020-05-21	2020-03-22	73	93	30	90	1	1	1	1	0	1	0	1
Peach, Georgia, US	13225	Georgia	2020-06-21	2020-04-03	2020-05-01	0	1	33.76171	33.39868	36	29.28571	113.638	184.3048	Sunday	27546	79	51	2020-04-08	2020-03-19	2020-05-21	2020-03-22	74	94	31	91	1	1	1	1	0	1	0	1
Peach, Georgia, US	13225	Georgia	2020-06-22	2020-04-03	2020-05-01	0	1	33.76171	33.5024	36	29.42857	113.638	184.3048	Monday	27546	80	52	2020-04-08	2020-03-19	2020-05-21	2020-03-22	75	95	32	92	1	1	1	1	0	1	0	1
Peach, Georgia, US	13225	Georgia	2020-06-23	2020-04-03	2020-05-01	0	1	34.48777	33.70985	24	28.42857	113.638	184.3048	Tuesday	27546	81	53	2020-04-08	2020-03-19	2020-05-21	2020-03-22	76	96	33	93	1	1	1	1	0	1	0	1
Peach, Georgia, US	13225	Georgia	2020-06-24	2020-04-03	2020-05-01	0	1	34.48777	33.86543	22	27.85714	113.638	184.3048	Wednesday	27546	82	54	2020-04-08	2020-03-19	2020-05-21	2020-03-22	77	97	34	94	1	1	1	1	0	1	0	1
Peach, Georgia, US	13225	Georgia	2020-06-25	2020-04-03	2020-05-01	0	1	34.48777	34.02101	24	27.28571	113.638	184.3048	Thursday	27546	83	55	2020-04-08	2020-03-19	2020-05-21	2020-03-22	78	98	35	95	1	1	1	1	0	1	0	1
Peach, Georgia, US	13225	Georgia	2020-06-26	2020-04-03	2020-05-01	0	1	35.21382	34.28032	19	27	113.638	184.3048	Friday	27546	84	56	2020-04-08	2020-03-19	2020-05-21	2020-03-22	79	99	36	96	1	1	1	1	0	1	0	1
Peach, Georgia, US	13225	Georgia	2020-06-27	2020-04-03	2020-05-01	0	1	35.57685	34.53963	35	28	113.638	184.3048	Saturday	27546	85	57	2020-04-08	2020-03-19	2020-05-21	2020-03-22	80	100	37	97	1	1	1	1	0	1	0	1
Peach, Georgia, US	13225	Georgia	2020-06-28	2020-04-03	2020-05-01	0	1	35.57685	34.79893	45	29.28571	113.638	184.3048	Sunday	27546	86	58	2020-04-08	2020-03-19	2020-05-21	2020-03-22	81	101	38	98	1	1	1	1	0	1	0	1
Peach, Georgia, US	13225	Georgia	2020-06-29	2020-04-03	2020-05-01	0	1	36.66594	35.21382	39	29.71429	113.638	184.3048	Monday	27546	87	59	2020-04-08	2020-03-19	2020-05-21	2020-03-22	82	102	39	99	1	1	1	1	0	1	0	1
Peach, Georgia, US	13225	Georgia	2020-06-30	2020-04-03	2020-05-01	0	1	37.392	35.62871	35	31.28571	113.638	184.3048	Tuesday	27546	88	60	2020-04-08	2020-03-19	2020-05-21	2020-03-22	83	103	40	100	1	1	1	1	0	1	0	1
Peach, Georgia, US	13225	Georgia	2020-07-01	2020-04-03	2020-05-01	0	1	38.84412	36.25105	27	32	113.638	184.3048	Wednesday	27546	89	61	2020-04-08	2020-03-19	2020-05-21	2020-03-22	84	104	41	101	1	1	1	1	0	1	0	1
Peach, Georgia, US	13225	Georgia	2020-07-02	2020-04-03	2020-05-01	0	1	41.02229	37.18455	23	31.85714	113.638	184.3048	Thursday	27546	90	62	2020-04-08	2020-03-19	2020-05-21	2020-03-22	85	105	42	102	1	1	1	1	0	1	0	1
Peach, Georgia, US	13225	Georgia	2020-07-03	2020-04-03	2020-05-01	0	1	41.74835	38.11806	28	33.14286	113.638	184.3048	Friday	27546	91	63	2020-04-08	2020-03-19	2020-05-21	2020-03-22	86	106	43	103	1	1	1	1	0	1	0	1
Peach, Georgia, US	13225	Georgia	2020-07-04	2020-04-03	2020-05-01	0	1	42.47441	39.10342	40	33.85714	113.638	184.3048	Saturday	27546	92	64	2020-04-08	2020-03-19	2020-05-21	2020-03-22	87	107	44	104	1	1	1	1	0	1	0	1
Peach, Georgia, US	13225	Georgia	2020-07-05	2020-04-03	2020-05-01	0	1	42.83744	40.14065	45	33.85714	113.638	184.3048	Sunday	27546	93	65	2020-04-08	2020-03-19	2020-05-21	2020-03-22	88	108	45	105	1	1	1	1	0	1	0	1
Pearl River, Mississippi, US	28109	Mississippi	2020-03-01	2020-04-03	2020-04-27	1	0	0	34.90266	38	33.71429	102.8509	68.85749	Sunday	55535	-33	-57	2020-04-08	2020-03-19	2020-05-17	2020-03-18	-38	-18	-77	-17	0	0	0	0	1	0	1	0
Pearl River, Mississippi, US	28109	Mississippi	2020-03-02	2020-04-03	2020-04-27	1	0	0	29.56094	11	30.28571	102.8509	68.85749	Monday	55535	-32	-56	2020-04-08	2020-03-19	2020-05-17	2020-03-18	-37	-17	-76	-16	0	0	0	0	1	0	1	0
Pearl River, Mississippi, US	28109	Mississippi	2020-03-03	2020-04-03	2020-04-27	1	0	0	24.01178	10	27.85714	102.8509	68.85749	Tuesday	55535	-31	-55	2020-04-08	2020-03-19	2020-05-17	2020-03-18	-36	-16	-75	-15	0	0	0	0	1	0	1	0
Pearl River, Mississippi, US	28109	Mississippi	2020-03-04	2020-04-03	2020-04-27	1	0	0	18.15146	16	26.85714	102.8509	68.85749	Wednesday	55535	-30	-54	2020-04-08	2020-03-19	2020-05-17	2020-03-18	-35	-15	-74	-14	0	0	0	0	1	0	1	0
Pearl River, Mississippi, US	28109	Mississippi	2020-03-05	2020-04-03	2020-04-27	1	0	0	12.18741	8	24	102.8509	68.85749	Thursday	55535	-29	-53	2020-04-08	2020-03-19	2020-05-17	2020-03-18	-34	-14	-73	-13	0	0	0	0	1	0	1	0
Pearl River, Mississippi, US	28109	Mississippi	2020-03-06	2020-04-03	2020-04-27	1	0	0	6.119634	10	19.71429	102.8509	68.85749	Friday	55535	-28	-52	2020-04-08	2020-03-19	2020-05-17	2020-03-18	-33	-13	-72	-12	0	0	0	0	1	0	1	0
Pearl River, Mississippi, US	28109	Mississippi	2020-03-07	2020-04-03	2020-04-27	1	0	0	0	19	16	102.8509	68.85749	Saturday	55535	-27	-51	2020-04-08	2020-03-19	2020-05-17	2020-03-18	-32	-12	-71	-11	0	0	0	0	1	0	1	0
Pearl River, Mississippi, US	28109	Mississippi	2020-03-08	2020-04-03	2020-04-27	1	0	0	0	35	15.57143	102.8509	68.85749	Sunday	55535	-26	-50	2020-04-08	2020-03-19	2020-05-17	2020-03-18	-31	-11	-70	-10	0	0	0	0	1	0	1	0
Pearl River, Mississippi, US	28109	Mississippi	2020-03-09	2020-04-03	2020-04-27	1	0	0	0	12	15.71429	102.8509	68.85749	Monday	55535	-25	-49	2020-04-08	2020-03-19	2020-05-17	2020-03-18	-30	-10	-69	-9	0	0	0	0	1	0	1	0
Pearl River, Mississippi, US	28109	Mississippi	2020-03-10	2020-04-03	2020-04-27	1	0	0	0	11	15.85714	102.8509	68.85749	Tuesday	55535	-24	-48	2020-04-08	2020-03-19	2020-05-17	2020-03-18	-29	-9	-68	-8	0	0	0	0	1	0	1	0
Pearl River, Mississippi, US	28109	Mississippi	2020-03-11	2020-04-03	2020-04-27	1	0	0	0	11	15.14286	102.8509	68.85749	Wednesday	55535	-23	-47	2020-04-08	2020-03-19	2020-05-17	2020-03-18	-28	-8	-67	-7	0	0	0	0	1	0	1	0
Pearl River, Mississippi, US	28109	Mississippi	2020-03-12	2020-04-03	2020-04-27	1	0	0	0	10	15.42857	102.8509	68.85749	Thursday	55535	-22	-46	2020-04-08	2020-03-19	2020-05-17	2020-03-18	-27	-7	-66	-6	0	0	0	0	1	0	1	0
Pearl River, Mississippi, US	28109	Mississippi	2020-03-13	2020-04-03	2020-04-27	1	0	0	0	10	15.42857	102.8509	68.85749	Friday	55535	-21	-45	2020-04-08	2020-03-19	2020-05-17	2020-03-18	-26	-6	-65	-5	0	0	0	0	1	0	1	0
Pearl River, Mississippi, US	28109	Mississippi	2020-03-14	2020-04-03	2020-04-27	1	0	0.1800666	0.0257238	24	16.14286	102.8509	68.85749	Saturday	55535	-20	-44	2020-04-08	2020-03-19	2020-05-17	2020-03-18	-25	-5	-64	-4	0	0	0	0	1	0	1	0
Pearl River, Mississippi, US	28109	Mississippi	2020-03-15	2020-04-03	2020-04-27	1	0	0.1800666	0.05144761	44	17.42857	102.8509	68.85749	Sunday	55535	-19	-43	2020-04-08	2020-03-19	2020-05-17	2020-03-18	-24	-4	-63	-3	0	0	0	0	1	0	1	0
Pearl River, Mississippi, US	28109	Mississippi	2020-03-16	2020-04-03	2020-04-27	1	0	0.3601332	0.1028952	16	18	102.8509	68.85749	Monday	55535	-18	-42	2020-04-08	2020-03-19	2020-05-17	2020-03-18	-23	-3	-62	-2	0	0	0	0	1	0	1	0
Pearl River, Mississippi, US	28109	Mississippi	2020-03-17	2020-04-03	2020-04-27	1	0	0.3601332	0.1543428	23	19.71429	102.8509	68.85749	Tuesday	55535	-17	-41	2020-04-08	2020-03-19	2020-05-17	2020-03-18	-22	-2	-61	-1	0	0	0	0	1	0	1	0
Pearl River, Mississippi, US	28109	Mississippi	2020-03-18	2020-04-03	2020-04-27	1	0	0.7202665	0.257238	29	22.28571	102.8509	68.85749	Wednesday	55535	-16	-40	2020-04-08	2020-03-19	2020-05-17	2020-03-18	-21	-1	-60	0	0	0	0	0	1	0	0	0
Pearl River, Mississippi, US	28109	Mississippi	2020-03-19	2020-04-03	2020-04-27	1	0	1.260466	0.4373047	29	25	102.8509	68.85749	Thursday	55535	-15	-39	2020-04-08	2020-03-19	2020-05-17	2020-03-18	-20	0	-59	1	0	0	0	1	1	0	0	0
Pearl River, Mississippi, US	28109	Mississippi	2020-03-20	2020-04-03	2020-04-27	1	0	1.260466	0.6173713	29	27.71429	102.8509	68.85749	Friday	55535	-14	-38	2020-04-08	2020-03-19	2020-05-17	2020-03-18	-19	1	-58	2	0	1	0	1	1	0	0	1
Pearl River, Mississippi, US	28109	Mississippi	2020-03-21	2020-04-03	2020-04-27	1	0	1.260466	0.7717141	50	31.42857	102.8509	68.85749	Saturday	55535	-13	-37	2020-04-08	2020-03-19	2020-05-17	2020-03-18	-18	2	-57	3	0	1	0	1	1	0	0	1
Pearl River, Mississippi, US	28109	Mississippi	2020-03-22	2020-04-03	2020-04-27	1	0	1.800666	1.003228	60	33.71429	102.8509	68.85749	Sunday	55535	-12	-36	2020-04-08	2020-03-19	2020-05-17	2020-03-18	-17	3	-56	4	0	1	0	1	1	0	0	1
Pearl River, Mississippi, US	28109	Mississippi	2020-03-23	2020-04-03	2020-04-27	1	0	2.160799	1.260466	36	36.57143	102.8509	68.85749	Monday	55535	-11	-35	2020-04-08	2020-03-19	2020-05-17	2020-03-18	-16	4	-55	5	0	1	0	1	1	0	0	1
Pearl River, Mississippi, US	28109	Mississippi	2020-03-24	2020-04-03	2020-04-27	1	0	2.340866	1.543428	38	38.71429	102.8509	68.85749	Tuesday	55535	-10	-34	2020-04-08	2020-03-19	2020-05-17	2020-03-18	-15	5	-54	6	0	1	0	1	1	0	0	1
Pearl River, Mississippi, US	28109	Mississippi	2020-03-25	2020-04-03	2020-04-27	1	0	2.340866	1.774942	36	39.71429	102.8509	68.85749	Wednesday	55535	-9	-33	2020-04-08	2020-03-19	2020-05-17	2020-03-18	-14	6	-53	7	0	1	0	1	1	0	0	1
Pearl River, Mississippi, US	28109	Mississippi	2020-03-26	2020-04-03	2020-04-27	1	0	2.881066	2.006457	35	40.57143	102.8509	68.85749	Thursday	55535	-8	-32	2020-04-08	2020-03-19	2020-05-17	2020-03-18	-13	7	-52	8	0	1	0	1	1	0	0	1
Pearl River, Mississippi, US	28109	Mississippi	2020-03-27	2020-04-03	2020-04-27	1	0	3.241199	2.289419	37	41.71429	102.8509	68.85749	Friday	55535	-7	-31	2020-04-08	2020-03-19	2020-05-17	2020-03-18	-12	8	-51	9	0	1	0	1	1	0	0	1
Pearl River, Mississippi, US	28109	Mississippi	2020-03-28	2020-04-03	2020-04-27	1	0	4.141532	2.700999	52	42	102.8509	68.85749	Saturday	55535	-6	-30	2020-04-08	2020-03-19	2020-05-17	2020-03-18	-11	9	-50	10	0	1	0	1	1	0	0	1
Pearl River, Mississippi, US	28109	Mississippi	2020-03-29	2020-04-03	2020-04-27	1	0	4.861799	3.138304	62	42.28571	102.8509	68.85749	Sunday	55535	-5	-29	2020-04-08	2020-03-19	2020-05-17	2020-03-18	-10	10	-49	11	0	1	0	1	1	0	0	1
Pearl River, Mississippi, US	28109	Mississippi	2020-03-30	2020-04-03	2020-04-27	1	0	4.861799	3.524161	40	42.85714	102.8509	68.85749	Monday	55535	-4	-28	2020-04-08	2020-03-19	2020-05-17	2020-03-18	-9	11	-48	12	0	1	0	1	1	0	0	1
Pearl River, Mississippi, US	28109	Mississippi	2020-03-31	2020-04-03	2020-04-27	1	0	5.401999	3.961466	39	43	102.8509	68.85749	Tuesday	55535	-3	-27	2020-04-08	2020-03-19	2020-05-17	2020-03-18	-8	12	-47	13	0	1	0	1	1	0	0	1
Pearl River, Mississippi, US	28109	Mississippi	2020-04-01	2020-04-03	2020-04-27	1	0	5.762132	4.450218	33	42.57143	102.8509	68.85749	Wednesday	55535	-2	-26	2020-04-08	2020-03-19	2020-05-17	2020-03-18	-7	13	-46	14	0	1	0	1	1	0	0	1
Pearl River, Mississippi, US	28109	Mississippi	2020-04-02	2020-04-03	2020-04-27	1	0	6.482398	4.964694	39	43.14286	102.8509	68.85749	Thursday	55535	-1	-25	2020-04-08	2020-03-19	2020-05-17	2020-03-18	-6	14	-45	15	0	1	0	1	1	0	0	1
Pearl River, Mississippi, US	28109	Mississippi	2020-04-03	2020-04-03	2020-04-27	1	0	7.382732	5.556342	39	43.42857	102.8509	68.85749	Friday	55535	0	-24	2020-04-08	2020-03-19	2020-05-17	2020-03-18	-5	15	-44	16	0	1	0	1	1	0	0	1
Pearl River, Mississippi, US	28109	Mississippi	2020-04-04	2020-04-03	2020-04-27	1	1	7.742865	6.070818	59	44.42857	102.8509	68.85749	Saturday	55535	1	-23	2020-04-08	2020-03-19	2020-05-17	2020-03-18	-4	16	-43	17	0	1	0	1	1	0	0	1
Pearl River, Mississippi, US	28109	Mississippi	2020-04-05	2020-04-03	2020-04-27	1	1	8.823265	6.636741	68	45.28571	102.8509	68.85749	Sunday	55535	2	-22	2020-04-08	2020-03-19	2020-05-17	2020-03-18	-3	17	-42	18	0	1	0	1	1	0	0	1
Pearl River, Mississippi, US	28109	Mississippi	2020-04-06	2020-04-03	2020-04-27	1	1	9.363464	7.279836	43	45.71429	102.8509	68.85749	Monday	55535	3	-21	2020-04-08	2020-03-19	2020-05-17	2020-03-18	-2	18	-41	19	0	1	0	1	1	0	0	1
Pearl River, Mississippi, US	28109	Mississippi	2020-04-07	2020-04-03	2020-04-27	1	1	10.08373	7.948655	46	46.71429	102.8509	68.85749	Tuesday	55535	4	-20	2020-04-08	2020-03-19	2020-05-17	2020-03-18	-1	19	-40	20	0	1	0	1	1	0	0	1
Pearl River, Mississippi, US	28109	Mississippi	2020-04-08	2020-04-03	2020-04-27	1	1	10.804	8.668922	42	48	102.8509	68.85749	Wednesday	55535	5	-19	2020-04-08	2020-03-19	2020-05-17	2020-03-18	0	20	-39	21	0	1	0	1	1	0	0	1
Pearl River, Mississippi, US	28109	Mississippi	2020-04-09	2020-04-03	2020-04-27	1	1	13.14486	9.620703	43	48.57143	102.8509	68.85749	Thursday	55535	6	-18	2020-04-08	2020-03-19	2020-05-17	2020-03-18	1	21	-38	22	1	1	0	1	1	1	0	1
Pearl River, Mississippi, US	28109	Mississippi	2020-04-10	2020-04-03	2020-04-27	1	1	13.86513	10.54676	41	48.85714	102.8509	68.85749	Friday	55535	7	-17	2020-04-08	2020-03-19	2020-05-17	2020-03-18	2	22	-37	23	1	1	0	1	1	1	0	1
Pearl River, Mississippi, US	28109	Mississippi	2020-04-11	2020-04-03	2020-04-27	1	1	14.76546	11.54999	53	48	102.8509	68.85749	Saturday	55535	8	-16	2020-04-08	2020-03-19	2020-05-17	2020-03-18	3	23	-36	24	1	1	0	1	1	1	0	1
Pearl River, Mississippi, US	28109	Mississippi	2020-04-12	2020-04-03	2020-04-27	1	1	14.94553	12.4246	75	49	102.8509	68.85749	Sunday	55535	9	-15	2020-04-08	2020-03-19	2020-05-17	2020-03-18	4	24	-35	25	1	1	0	1	1	1	0	1
Pearl River, Mississippi, US	28109	Mississippi	2020-04-13	2020-04-03	2020-04-27	1	1	15.84586	13.35065	39	48.42857	102.8509	68.85749	Monday	55535	10	-14	2020-04-08	2020-03-19	2020-05-17	2020-03-18	5	25	-34	26	1	1	0	1	1	1	0	1
Pearl River, Mississippi, US	28109	Mississippi	2020-04-14	2020-04-03	2020-04-27	1	1	16.7462	14.30243	39	47.42857	102.8509	68.85749	Tuesday	55535	11	-13	2020-04-08	2020-03-19	2020-05-17	2020-03-18	6	26	-33	27	1	1	0	1	1	1	0	1
Pearl River, Mississippi, US	28109	Mississippi	2020-04-15	2020-04-03	2020-04-27	1	1	18.3668	15.38283	33	46.14286	102.8509	68.85749	Wednesday	55535	12	-12	2020-04-08	2020-03-19	2020-05-17	2020-03-18	7	27	-32	28	1	1	0	1	1	1	0	1
Pearl River, Mississippi, US	28109	Mississippi	2020-04-16	2020-04-03	2020-04-27	1	1	20.16746	16.38606	37	45.28571	102.8509	68.85749	Thursday	55535	13	-11	2020-04-08	2020-03-19	2020-05-17	2020-03-18	8	28	-31	29	1	1	0	1	1	1	0	1
Pearl River, Mississippi, US	28109	Mississippi	2020-04-17	2020-04-03	2020-04-27	1	1	20.70766	17.36357	34	44.28571	102.8509	68.85749	Friday	55535	14	-10	2020-04-08	2020-03-19	2020-05-17	2020-03-18	9	29	-30	30	1	1	0	1	1	1	0	1
Pearl River, Mississippi, US	28109	Mississippi	2020-04-18	2020-04-03	2020-04-27	1	1	21.42793	18.31535	54	44.42857	102.8509	68.85749	Saturday	55535	15	-9	2020-04-08	2020-03-19	2020-05-17	2020-03-18	10	30	-29	31	1	1	0	1	1	1	0	1
Pearl River, Mississippi, US	28109	Mississippi	2020-04-19	2020-04-03	2020-04-27	1	1	22.68839	19.42147	65	43	102.8509	68.85749	Sunday	55535	16	-8	2020-04-08	2020-03-19	2020-05-17	2020-03-18	11	31	-28	32	1	1	0	1	1	1	0	1
Pearl River, Mississippi, US	28109	Mississippi	2020-04-20	2020-04-03	2020-04-27	1	1	23.76879	20.55332	33	42.14286	102.8509	68.85749	Monday	55535	17	-7	2020-04-08	2020-03-19	2020-05-17	2020-03-18	12	32	-27	33	1	1	0	1	1	1	0	1
Pearl River, Mississippi, US	28109	Mississippi	2020-04-21	2020-04-03	2020-04-27	1	1	24.12893	21.60799	33	41.28571	102.8509	68.85749	Tuesday	55535	18	-6	2020-04-08	2020-03-19	2020-05-17	2020-03-18	13	33	-26	34	1	1	0	1	1	1	0	1
Pearl River, Mississippi, US	28109	Mississippi	2020-04-22	2020-04-03	2020-04-27	1	1	24.48906	22.4826	34	41.42857	102.8509	68.85749	Wednesday	55535	19	-5	2020-04-08	2020-03-19	2020-05-17	2020-03-18	14	34	-25	35	1	1	0	1	1	1	0	1
Pearl River, Mississippi, US	28109	Mississippi	2020-04-23	2020-04-03	2020-04-27	1	1	25.56946	23.25432	40	41.85714	102.8509	68.85749	Thursday	55535	20	-4	2020-04-08	2020-03-19	2020-05-17	2020-03-18	15	35	-24	36	1	1	0	1	1	1	0	1
Pearl River, Mississippi, US	28109	Mississippi	2020-04-24	2020-04-03	2020-04-27	1	1	25.92959	24.00031	26	40.71429	102.8509	68.85749	Friday	55535	21	-3	2020-04-08	2020-03-19	2020-05-17	2020-03-18	16	36	-23	37	1	1	0	1	1	1	0	1
Pearl River, Mississippi, US	28109	Mississippi	2020-04-25	2020-04-03	2020-04-27	1	1	26.64986	24.7463	39	38.57143	102.8509	68.85749	Saturday	55535	22	-2	2020-04-08	2020-03-19	2020-05-17	2020-03-18	17	37	-22	38	1	1	0	1	1	1	0	1
Pearl River, Mississippi, US	28109	Mississippi	2020-04-26	2020-04-03	2020-04-27	1	1	27.37013	25.41512	54	37	102.8509	68.85749	Sunday	55535	23	-1	2020-04-08	2020-03-19	2020-05-17	2020-03-18	18	38	-21	39	1	1	0	1	1	1	0	1
Pearl River, Mississippi, US	28109	Mississippi	2020-04-27	2020-04-03	2020-04-27	0	1	27.55019	25.95532	34	37.14286	102.8509	68.85749	Monday	55535	24	0	2020-04-08	2020-03-19	2020-05-17	2020-03-18	19	39	-20	40	1	1	0	1	1	1	0	1
Pearl River, Mississippi, US	28109	Mississippi	2020-04-28	2020-04-03	2020-04-27	0	1	27.73026	26.46979	31	36.85714	102.8509	68.85749	Tuesday	55535	25	1	2020-04-08	2020-03-19	2020-05-17	2020-03-18	20	40	-19	41	1	1	0	1	1	1	0	1
Pearl River, Mississippi, US	28109	Mississippi	2020-04-29	2020-04-03	2020-04-27	0	1	28.27046	27.00999	40	37.71429	102.8509	68.85749	Wednesday	55535	26	2	2020-04-08	2020-03-19	2020-05-17	2020-03-18	21	41	-18	42	1	1	0	1	1	1	0	1
Pearl River, Mississippi, US	28109	Mississippi	2020-04-30	2020-04-03	2020-04-27	0	1	29.35086	27.55019	24	35.42857	102.8509	68.85749	Thursday	55535	27	3	2020-04-08	2020-03-19	2020-05-17	2020-03-18	22	42	-17	43	1	1	0	1	1	1	0	1
Pearl River, Mississippi, US	28109	Mississippi	2020-05-01	2020-04-03	2020-04-27	0	1	31.51166	28.34763	20	34.57143	102.8509	68.85749	Friday	55535	28	4	2020-04-08	2020-03-19	2020-05-17	2020-03-18	23	43	-16	44	1	1	0	1	1	1	0	1
Pearl River, Mississippi, US	28109	Mississippi	2020-05-02	2020-04-03	2020-04-27	0	1	31.69173	29.0679	37	34.28571	102.8509	68.85749	Saturday	55535	29	5	2020-04-08	2020-03-19	2020-05-17	2020-03-18	24	44	-15	45	1	1	0	1	1	1	0	1
Pearl River, Mississippi, US	28109	Mississippi	2020-05-03	2020-04-03	2020-04-27	0	1	31.87179	29.71099	49	33.57143	102.8509	68.85749	Sunday	55535	30	6	2020-04-08	2020-03-19	2020-05-17	2020-03-18	25	45	-14	46	1	1	0	1	1	1	0	1
Pearl River, Mississippi, US	28109	Mississippi	2020-05-04	2020-04-03	2020-04-27	0	1	32.59206	30.43126	28	32.71429	102.8509	68.85749	Monday	55535	31	7	2020-04-08	2020-03-19	2020-05-17	2020-03-18	26	46	-13	47	1	1	0	1	1	1	0	1
Pearl River, Mississippi, US	28109	Mississippi	2020-05-05	2020-04-03	2020-04-27	0	1	32.95219	31.17725	24	31.71429	102.8509	68.85749	Tuesday	55535	32	8	2020-04-08	2020-03-19	2020-05-17	2020-03-18	27	47	-12	48	1	1	0	1	1	1	0	1
Pearl River, Mississippi, US	28109	Mississippi	2020-05-06	2020-04-03	2020-04-27	0	1	32.95219	31.84607	22	29.14286	102.8509	68.85749	Wednesday	55535	33	9	2020-04-08	2020-03-19	2020-05-17	2020-03-18	28	48	-11	49	1	1	0	1	1	1	0	1
Pearl River, Mississippi, US	28109	Mississippi	2020-05-07	2020-04-03	2020-04-27	0	1	33.85253	32.48916	27	29.57143	102.8509	68.85749	Thursday	55535	34	10	2020-04-08	2020-03-19	2020-05-17	2020-03-18	29	49	-10	50	1	1	0	1	1	1	0	1
Pearl River, Mississippi, US	28109	Mississippi	2020-05-08	2020-04-03	2020-04-27	0	1	34.03259	32.8493	29	30.85714	102.8509	68.85749	Friday	55535	35	11	2020-04-08	2020-03-19	2020-05-17	2020-03-18	30	50	-9	51	1	1	0	1	1	1	0	1
Pearl River, Mississippi, US	28109	Mississippi	2020-05-09	2020-04-03	2020-04-27	0	1	34.21266	33.20943	36	30.71429	102.8509	68.85749	Saturday	55535	36	12	2020-04-08	2020-03-19	2020-05-17	2020-03-18	31	51	-8	52	1	1	0	1	1	1	0	1
Pearl River, Mississippi, US	28109	Mississippi	2020-05-10	2020-04-03	2020-04-27	0	1	34.03259	33.51812	45	30.14286	102.8509	68.85749	Sunday	55535	37	13	2020-04-08	2020-03-19	2020-05-17	2020-03-18	32	52	-7	53	1	1	0	1	1	1	0	1
Pearl River, Mississippi, US	28109	Mississippi	2020-05-11	2020-04-03	2020-04-27	0	1	34.21266	33.74963	28	30.14286	102.8509	68.85749	Monday	55535	38	14	2020-04-08	2020-03-19	2020-05-17	2020-03-18	33	53	-6	54	1	1	0	1	1	1	0	1
Pearl River, Mississippi, US	28109	Mississippi	2020-05-12	2020-04-03	2020-04-27	0	1	34.21266	33.9297	26	30.42857	102.8509	68.85749	Tuesday	55535	39	15	2020-04-08	2020-03-19	2020-05-17	2020-03-18	34	54	-5	55	1	1	0	1	1	1	0	1
Pearl River, Mississippi, US	28109	Mississippi	2020-05-13	2020-04-03	2020-04-27	0	1	34.21266	34.10976	27	31.14286	102.8509	68.85749	Wednesday	55535	40	16	2020-04-08	2020-03-19	2020-05-17	2020-03-18	35	55	-4	56	1	1	0	1	1	1	0	1
Pearl River, Mississippi, US	28109	Mississippi	2020-05-14	2020-04-03	2020-04-27	0	1	34.75286	34.23838	32	31.85714	102.8509	68.85749	Thursday	55535	41	17	2020-04-08	2020-03-19	2020-05-17	2020-03-18	36	56	-3	57	1	1	0	1	1	1	0	1
Pearl River, Mississippi, US	28109	Mississippi	2020-05-15	2020-04-03	2020-04-27	0	1	35.11299	34.39273	24	31.14286	102.8509	68.85749	Friday	55535	42	18	2020-04-08	2020-03-19	2020-05-17	2020-03-18	37	57	-2	58	1	1	0	1	1	1	0	1
Pearl River, Mississippi, US	28109	Mississippi	2020-05-16	2020-04-03	2020-04-27	0	1	35.11299	34.52134	42	32	102.8509	68.85749	Saturday	55535	43	19	2020-04-08	2020-03-19	2020-05-17	2020-03-18	38	58	-1	59	1	1	0	1	1	1	0	1
Pearl River, Mississippi, US	28109	Mississippi	2020-05-17	2020-04-03	2020-04-27	0	1	35.11299	34.67569	49	32.57143	102.8509	68.85749	Sunday	55535	44	20	2020-04-08	2020-03-19	2020-05-17	2020-03-18	39	59	0	60	1	1	0	1	0	1	0	1
Pearl River, Mississippi, US	28109	Mississippi	2020-05-18	2020-04-03	2020-04-27	0	1	35.11299	34.80431	27	32.42857	102.8509	68.85749	Monday	55535	45	21	2020-04-08	2020-03-19	2020-05-17	2020-03-18	40	60	1	61	1	1	1	1	0	1	0	1
Pearl River, Mississippi, US	28109	Mississippi	2020-05-19	2020-04-03	2020-04-27	0	1	35.11299	34.93293	24	32.14286	102.8509	68.85749	Tuesday	55535	46	22	2020-04-08	2020-03-19	2020-05-17	2020-03-18	41	61	2	62	1	1	1	1	0	1	0	1
Pearl River, Mississippi, US	28109	Mississippi	2020-05-20	2020-04-03	2020-04-27	0	1	35.47313	35.11299	23	31.57143	102.8509	68.85749	Wednesday	55535	47	23	2020-04-08	2020-03-19	2020-05-17	2020-03-18	42	62	3	63	1	1	1	1	0	1	0	1
Pearl River, Mississippi, US	28109	Mississippi	2020-05-21	2020-04-03	2020-04-27	0	1	35.47313	35.21589	16	29.28571	102.8509	68.85749	Thursday	55535	48	24	2020-04-08	2020-03-19	2020-05-17	2020-03-18	43	63	4	64	1	1	1	1	0	1	0	1
Pearl River, Mississippi, US	28109	Mississippi	2020-05-22	2020-04-03	2020-04-27	0	1	36.55352	35.42168	20	28.71429	102.8509	68.85749	Friday	55535	49	25	2020-04-08	2020-03-19	2020-05-17	2020-03-18	44	64	5	65	1	1	1	1	0	1	0	1
Pearl River, Mississippi, US	28109	Mississippi	2020-05-23	2020-04-03	2020-04-27	0	1	36.55352	35.62747	35	27.71429	102.8509	68.85749	Saturday	55535	50	26	2020-04-08	2020-03-19	2020-05-17	2020-03-18	45	65	6	66	1	1	1	1	0	1	0	1
Pearl River, Mississippi, US	28109	Mississippi	2020-05-24	2020-04-03	2020-04-27	0	1	36.55352	35.83326	44	27	102.8509	68.85749	Sunday	55535	51	27	2020-04-08	2020-03-19	2020-05-17	2020-03-18	46	66	7	67	1	1	1	1	0	1	0	1
Pearl River, Mississippi, US	28109	Mississippi	2020-05-25	2020-04-03	2020-04-27	0	1	36.91366	36.0905	47	29.85714	102.8509	68.85749	Monday	55535	52	28	2020-04-08	2020-03-19	2020-05-17	2020-03-18	47	67	8	68	1	1	1	1	0	1	0	1
Pearl River, Mississippi, US	28109	Mississippi	2020-05-26	2020-04-03	2020-04-27	0	1	36.91366	36.34773	28	30.42857	102.8509	68.85749	Tuesday	55535	53	29	2020-04-08	2020-03-19	2020-05-17	2020-03-18	48	68	9	69	1	1	1	1	0	1	0	1
Pearl River, Mississippi, US	28109	Mississippi	2020-05-27	2020-04-03	2020-04-27	0	1	37.27379	36.60497	26	30.85714	102.8509	68.85749	Wednesday	55535	54	30	2020-04-08	2020-03-19	2020-05-17	2020-03-18	49	69	10	70	1	1	1	1	0	1	0	1
Pearl River, Mississippi, US	28109	Mississippi	2020-05-28	2020-04-03	2020-04-27	0	1	37.09372	36.83649	21	31.57143	102.8509	68.85749	Thursday	55535	55	31	2020-04-08	2020-03-19	2020-05-17	2020-03-18	50	70	11	71	1	1	1	1	0	1	0	1
Pearl River, Mississippi, US	28109	Mississippi	2020-05-29	2020-04-03	2020-04-27	0	1	37.27379	36.93938	17	31.14286	102.8509	68.85749	Friday	55535	56	32	2020-04-08	2020-03-19	2020-05-17	2020-03-18	51	71	12	72	1	1	1	1	0	1	0	1
Pearl River, Mississippi, US	28109	Mississippi	2020-05-30	2020-04-03	2020-04-27	0	1	37.63392	37.09372	30	30.42857	102.8509	68.85749	Saturday	55535	57	33	2020-04-08	2020-03-19	2020-05-17	2020-03-18	52	72	13	73	1	1	1	1	0	1	0	1
Pearl River, Mississippi, US	28109	Mississippi	2020-05-31	2020-04-03	2020-04-27	0	1	37.63392	37.24807	48	31	102.8509	68.85749	Sunday	55535	58	34	2020-04-08	2020-03-19	2020-05-17	2020-03-18	53	73	14	74	1	1	1	1	0	1	0	1
Pearl River, Mississippi, US	28109	Mississippi	2020-06-01	2020-04-03	2020-04-27	0	1	37.63392	37.35096	19	27	102.8509	68.85749	Monday	55535	59	35	2020-04-08	2020-03-19	2020-05-17	2020-03-18	54	74	15	75	1	1	1	1	0	1	0	1
Pearl River, Mississippi, US	28109	Mississippi	2020-06-02	2020-04-03	2020-04-27	0	1	37.99406	37.50531	19	25.71429	102.8509	68.85749	Tuesday	55535	60	36	2020-04-08	2020-03-19	2020-05-17	2020-03-18	55	75	16	76	1	1	1	1	0	1	0	1
Pearl River, Mississippi, US	28109	Mississippi	2020-06-03	2020-04-03	2020-04-27	0	1	38.17412	37.63392	17	24.42857	102.8509	68.85749	Wednesday	55535	61	37	2020-04-08	2020-03-19	2020-05-17	2020-03-18	56	76	17	77	1	1	1	1	0	1	0	1
Pearl River, Mississippi, US	28109	Mississippi	2020-06-04	2020-04-03	2020-04-27	0	1	38.17412	37.78827	18	24	102.8509	68.85749	Thursday	55535	62	38	2020-04-08	2020-03-19	2020-05-17	2020-03-18	57	77	18	78	1	1	1	1	0	1	0	1
Pearl River, Mississippi, US	28109	Mississippi	2020-06-05	2020-04-03	2020-04-27	0	1	38.17412	37.91689	17	24	102.8509	68.85749	Friday	55535	63	39	2020-04-08	2020-03-19	2020-05-17	2020-03-18	58	78	19	79	1	1	1	1	0	1	0	1
Pearl River, Mississippi, US	28109	Mississippi	2020-06-06	2020-04-03	2020-04-27	0	1	38.35419	38.01978	30	24	102.8509	68.85749	Saturday	55535	64	40	2020-04-08	2020-03-19	2020-05-17	2020-03-18	59	79	20	80	1	1	1	1	0	1	0	1
Pearl River, Mississippi, US	28109	Mississippi	2020-06-07	2020-04-03	2020-04-27	0	1	38.71432	38.17412	67	26.71429	102.8509	68.85749	Sunday	55535	65	41	2020-04-08	2020-03-19	2020-05-17	2020-03-18	60	80	21	81	1	1	1	1	0	1	0	1
Pearl River, Mississippi, US	28109	Mississippi	2020-06-08	2020-04-03	2020-04-27	0	1	39.07446	38.37991	34	28.85714	102.8509	68.85749	Monday	55535	66	42	2020-04-08	2020-03-19	2020-05-17	2020-03-18	61	81	22	82	1	1	1	1	0	1	0	1
Pearl River, Mississippi, US	28109	Mississippi	2020-06-09	2020-04-03	2020-04-27	0	1	39.79472	38.63715	17	28.57143	102.8509	68.85749	Tuesday	55535	67	43	2020-04-08	2020-03-19	2020-05-17	2020-03-18	62	82	23	83	1	1	1	1	0	1	0	1
Pearl River, Mississippi, US	28109	Mississippi	2020-06-10	2020-04-03	2020-04-27	0	1	39.79472	38.86867	20	29	102.8509	68.85749	Wednesday	55535	68	44	2020-04-08	2020-03-19	2020-05-17	2020-03-18	63	83	24	84	1	1	1	1	0	1	0	1
Pearl River, Mississippi, US	28109	Mississippi	2020-06-11	2020-04-03	2020-04-27	0	1	39.79472	39.10018	14	28.42857	102.8509	68.85749	Thursday	55535	69	45	2020-04-08	2020-03-19	2020-05-17	2020-03-18	64	84	25	85	1	1	1	1	0	1	0	1
Pearl River, Mississippi, US	28109	Mississippi	2020-06-12	2020-04-03	2020-04-27	0	1	39.43459	39.28025	16	28.28571	102.8509	68.85749	Friday	55535	70	46	2020-04-08	2020-03-19	2020-05-17	2020-03-18	65	85	26	86	1	1	1	1	0	1	0	1
Pearl River, Mississippi, US	28109	Mississippi	2020-06-13	2020-04-03	2020-04-27	0	1	39.79472	39.48604	25	27.57143	102.8509	68.85749	Saturday	55535	71	47	2020-04-08	2020-03-19	2020-05-17	2020-03-18	66	86	27	87	1	1	1	1	0	1	0	1
Pearl River, Mississippi, US	28109	Mississippi	2020-06-14	2020-04-03	2020-04-27	0	1	39.97479	39.66611	36	23.14286	102.8509	68.85749	Sunday	55535	72	48	2020-04-08	2020-03-19	2020-05-17	2020-03-18	67	87	28	88	1	1	1	1	0	1	0	1
Pearl River, Mississippi, US	28109	Mississippi	2020-06-15	2020-04-03	2020-04-27	0	1	40.15486	39.82045	29	22.42857	102.8509	68.85749	Monday	55535	73	49	2020-04-08	2020-03-19	2020-05-17	2020-03-18	68	88	29	89	1	1	1	1	0	1	0	1
Pearl River, Mississippi, US	28109	Mississippi	2020-06-16	2020-04-03	2020-04-27	0	1	40.15486	39.8719	19	22.71429	102.8509	68.85749	Tuesday	55535	74	50	2020-04-08	2020-03-19	2020-05-17	2020-03-18	69	89	30	90	1	1	1	1	0	1	0	1
Pearl River, Mississippi, US	28109	Mississippi	2020-06-17	2020-04-03	2020-04-27	0	1	40.33492	39.94907	19	22.57143	102.8509	68.85749	Wednesday	55535	75	51	2020-04-08	2020-03-19	2020-05-17	2020-03-18	70	90	31	91	1	1	1	1	0	1	0	1
Pearl River, Mississippi, US	28109	Mississippi	2020-06-18	2020-04-03	2020-04-27	0	1	40.33492	40.02624	18	23.14286	102.8509	68.85749	Thursday	55535	76	52	2020-04-08	2020-03-19	2020-05-17	2020-03-18	71	91	32	92	1	1	1	1	0	1	0	1
Pearl River, Mississippi, US	28109	Mississippi	2020-06-19	2020-04-03	2020-04-27	0	1	40.33492	40.15486	18	23.42857	102.8509	68.85749	Friday	55535	77	53	2020-04-08	2020-03-19	2020-05-17	2020-03-18	72	92	33	93	1	1	1	1	0	1	0	1
Pearl River, Mississippi, US	28109	Mississippi	2020-06-20	2020-04-03	2020-04-27	0	1	40.33492	40.23203	26	23.57143	102.8509	68.85749	Saturday	55535	78	54	2020-04-08	2020-03-19	2020-05-17	2020-03-18	73	93	34	94	1	1	1	1	0	1	0	1
Pearl River, Mississippi, US	28109	Mississippi	2020-06-21	2020-04-03	2020-04-27	0	1	40.33492	40.28348	31	22.85714	102.8509	68.85749	Sunday	55535	79	55	2020-04-08	2020-03-19	2020-05-17	2020-03-18	74	94	35	95	1	1	1	1	0	1	0	1
Pearl River, Mississippi, US	28109	Mississippi	2020-06-22	2020-04-03	2020-04-27	0	1	40.69506	40.36065	29	22.85714	102.8509	68.85749	Monday	55535	80	56	2020-04-08	2020-03-19	2020-05-17	2020-03-18	75	95	36	96	1	1	1	1	0	1	0	1
Pearl River, Mississippi, US	28109	Mississippi	2020-06-23	2020-04-03	2020-04-27	0	1	40.87512	40.46354	21	23.14286	102.8509	68.85749	Tuesday	55535	81	57	2020-04-08	2020-03-19	2020-05-17	2020-03-18	76	96	37	97	1	1	1	1	0	1	0	1
Pearl River, Mississippi, US	28109	Mississippi	2020-06-24	2020-04-03	2020-04-27	0	1	41.05519	40.56644	20	23.28571	102.8509	68.85749	Wednesday	55535	82	58	2020-04-08	2020-03-19	2020-05-17	2020-03-18	77	97	38	98	1	1	1	1	0	1	0	1
Pearl River, Mississippi, US	28109	Mississippi	2020-06-25	2020-04-03	2020-04-27	0	1	41.77546	40.77223	21	23.71429	102.8509	68.85749	Thursday	55535	83	59	2020-04-08	2020-03-19	2020-05-17	2020-03-18	78	98	39	99	1	1	1	1	0	1	0	1
Pearl River, Mississippi, US	28109	Mississippi	2020-06-26	2020-04-03	2020-04-27	0	1	42.31566	41.05519	18	23.71429	102.8509	68.85749	Friday	55535	84	60	2020-04-08	2020-03-19	2020-05-17	2020-03-18	79	99	40	100	1	1	1	1	0	1	0	1
Pearl River, Mississippi, US	28109	Mississippi	2020-06-27	2020-04-03	2020-04-27	0	1	42.49572	41.36388	33	24.71429	102.8509	68.85749	Saturday	55535	85	61	2020-04-08	2020-03-19	2020-05-17	2020-03-18	80	100	41	101	1	1	1	1	0	1	0	1
Pearl River, Mississippi, US	28109	Mississippi	2020-06-28	2020-04-03	2020-04-27	0	1	42.49572	41.67256	41	26.14286	102.8509	68.85749	Sunday	55535	86	62	2020-04-08	2020-03-19	2020-05-17	2020-03-18	81	101	42	102	1	1	1	1	0	1	0	1
Pearl River, Mississippi, US	28109	Mississippi	2020-06-29	2020-04-03	2020-04-27	0	1	42.67579	41.95552	39	27.57143	102.8509	68.85749	Monday	55535	87	63	2020-04-08	2020-03-19	2020-05-17	2020-03-18	82	102	43	103	1	1	1	1	0	1	0	1
Pearl River, Mississippi, US	28109	Mississippi	2020-06-30	2020-04-03	2020-04-27	0	1	43.03592	42.26421	29	28.71429	102.8509	68.85749	Tuesday	55535	88	64	2020-04-08	2020-03-19	2020-05-17	2020-03-18	83	103	44	104	1	1	1	1	0	1	0	1
Pearl River, Mississippi, US	28109	Mississippi	2020-07-01	2020-04-03	2020-04-27	0	1	43.93626	42.67579	24	29.28571	102.8509	68.85749	Wednesday	55535	89	65	2020-04-08	2020-03-19	2020-05-17	2020-03-18	84	104	45	105	1	1	1	1	0	1	0	1
Pearl River, Mississippi, US	28109	Mississippi	2020-07-02	2020-04-03	2020-04-27	0	1	44.11632	43.0102	19	29	102.8509	68.85749	Thursday	55535	90	66	2020-04-08	2020-03-19	2020-05-17	2020-03-18	85	105	46	106	1	1	1	1	0	1	0	1
Pearl River, Mississippi, US	28109	Mississippi	2020-07-03	2020-04-03	2020-04-27	0	1	44.65652	43.34461	23	29.71429	102.8509	68.85749	Friday	55535	91	67	2020-04-08	2020-03-19	2020-05-17	2020-03-18	86	106	47	107	1	1	1	1	0	1	0	1
Pearl River, Mississippi, US	28109	Mississippi	2020-07-04	2020-04-03	2020-04-27	0	1	45.73692	43.80764	40	30.71429	102.8509	68.85749	Saturday	55535	92	68	2020-04-08	2020-03-19	2020-05-17	2020-03-18	87	107	48	108	1	1	1	1	0	1	0	1
Pearl River, Mississippi, US	28109	Mississippi	2020-07-05	2020-04-03	2020-04-27	0	1	45.73692	44.27067	45	31.28571	102.8509	68.85749	Sunday	55535	93	69	2020-04-08	2020-03-19	2020-05-17	2020-03-18	88	108	49	109	1	1	1	1	0	1	0	1
Pemiscot, Missouri, US	29155	Missouri	2020-03-01	2020-04-06	2020-05-04	1	0	0	11.76298	40	32	131.0736	37.14595	Sunday	15805	-36	-64	2020-04-11	2020-03-22	2020-05-24	2020-03-25	-41	-21	-84	-24	0	0	0	0	1	0	1	0
Pemiscot, Missouri, US	29155	Missouri	2020-03-02	2020-04-06	2020-05-04	1	0	0	9.872498	15	30.57143	131.0736	37.14595	Monday	15805	-35	-63	2020-04-11	2020-03-22	2020-05-24	2020-03-25	-40	-20	-83	-23	0	0	0	0	1	0	1	0
Pemiscot, Missouri, US	29155	Missouri	2020-03-03	2020-04-06	2020-05-04	1	0	0	7.982019	15	29.85714	131.0736	37.14595	Tuesday	15805	-34	-62	2020-04-11	2020-03-22	2020-05-24	2020-03-25	-39	-19	-82	-22	0	0	0	0	1	0	1	0
Pemiscot, Missouri, US	29155	Missouri	2020-03-04	2020-04-06	2020-05-04	1	0	0	6.091541	18	29	131.0736	37.14595	Wednesday	15805	-33	-61	2020-04-11	2020-03-22	2020-05-24	2020-03-25	-38	-18	-81	-21	0	0	0	0	1	0	1	0
Pemiscot, Missouri, US	29155	Missouri	2020-03-05	2020-04-06	2020-05-04	1	0	0	4.201063	14	27.28571	131.0736	37.14595	Thursday	15805	-32	-60	2020-04-11	2020-03-22	2020-05-24	2020-03-25	-37	-17	-80	-20	0	0	0	0	1	0	1	0
Pemiscot, Missouri, US	29155	Missouri	2020-03-06	2020-04-06	2020-05-04	1	0	0	2.100531	12	22.71429	131.0736	37.14595	Friday	15805	-31	-59	2020-04-11	2020-03-22	2020-05-24	2020-03-25	-36	-16	-79	-19	0	0	0	0	1	0	1	0
Pemiscot, Missouri, US	29155	Missouri	2020-03-07	2020-04-06	2020-05-04	1	0	0	0	15	18.42857	131.0736	37.14595	Saturday	15805	-30	-58	2020-04-11	2020-03-22	2020-05-24	2020-03-25	-35	-15	-78	-18	0	0	0	0	1	0	1	0
Pemiscot, Missouri, US	29155	Missouri	2020-03-08	2020-04-06	2020-05-04	1	0	0	0	27	16.57143	131.0736	37.14595	Sunday	15805	-29	-57	2020-04-11	2020-03-22	2020-05-24	2020-03-25	-34	-14	-77	-17	0	0	0	0	1	0	1	0
Pemiscot, Missouri, US	29155	Missouri	2020-03-09	2020-04-06	2020-05-04	1	0	0	0	16	16.71429	131.0736	37.14595	Monday	15805	-28	-56	2020-04-11	2020-03-22	2020-05-24	2020-03-25	-33	-13	-76	-16	0	0	0	0	1	0	1	0
Pemiscot, Missouri, US	29155	Missouri	2020-03-10	2020-04-06	2020-05-04	1	0	0	0	12	16.28571	131.0736	37.14595	Tuesday	15805	-27	-55	2020-04-11	2020-03-22	2020-05-24	2020-03-25	-32	-12	-75	-15	0	0	0	0	1	0	1	0
Pemiscot, Missouri, US	29155	Missouri	2020-03-11	2020-04-06	2020-05-04	1	0	0	0	21	16.71429	131.0736	37.14595	Wednesday	15805	-26	-54	2020-04-11	2020-03-22	2020-05-24	2020-03-25	-31	-11	-74	-14	0	0	0	0	1	0	1	0
Pemiscot, Missouri, US	29155	Missouri	2020-03-12	2020-04-06	2020-05-04	1	0	0	0	24	18.14286	131.0736	37.14595	Thursday	15805	-25	-53	2020-04-11	2020-03-22	2020-05-24	2020-03-25	-30	-10	-73	-13	0	0	0	0	1	0	1	0
Pemiscot, Missouri, US	29155	Missouri	2020-03-13	2020-04-06	2020-05-04	1	0	0	0	16	18.71429	131.0736	37.14595	Friday	15805	-24	-52	2020-04-11	2020-03-22	2020-05-24	2020-03-25	-29	-9	-72	-12	0	0	0	0	1	0	1	0
Pemiscot, Missouri, US	29155	Missouri	2020-03-14	2020-04-06	2020-05-04	1	0	0	0	27	20.42857	131.0736	37.14595	Saturday	15805	-23	-51	2020-04-11	2020-03-22	2020-05-24	2020-03-25	-28	-8	-71	-11	0	0	0	0	1	0	1	0
Pemiscot, Missouri, US	29155	Missouri	2020-03-15	2020-04-06	2020-05-04	1	0	0	0	36	21.71429	131.0736	37.14595	Sunday	15805	-22	-50	2020-04-11	2020-03-22	2020-05-24	2020-03-25	-27	-7	-70	-10	0	0	0	0	1	0	1	0
Pemiscot, Missouri, US	29155	Missouri	2020-03-16	2020-04-06	2020-05-04	1	0	0	0	26	23.14286	131.0736	37.14595	Monday	15805	-21	-49	2020-04-11	2020-03-22	2020-05-24	2020-03-25	-26	-6	-69	-9	0	0	0	0	1	0	1	0
Pemiscot, Missouri, US	29155	Missouri	2020-03-17	2020-04-06	2020-05-04	1	0	0	0	15	23.57143	131.0736	37.14595	Tuesday	15805	-20	-48	2020-04-11	2020-03-22	2020-05-24	2020-03-25	-25	-5	-68	-8	0	0	0	0	1	0	1	0
Pemiscot, Missouri, US	29155	Missouri	2020-03-18	2020-04-06	2020-05-04	1	0	0	0	20	23.42857	131.0736	37.14595	Wednesday	15805	-19	-47	2020-04-11	2020-03-22	2020-05-24	2020-03-25	-24	-4	-67	-7	0	0	0	0	1	0	1	0
Pemiscot, Missouri, US	29155	Missouri	2020-03-19	2020-04-06	2020-05-04	1	0	0	0	19	22.71429	131.0736	37.14595	Thursday	15805	-18	-46	2020-04-11	2020-03-22	2020-05-24	2020-03-25	-23	-3	-66	-6	0	0	0	0	1	0	1	0
Pemiscot, Missouri, US	29155	Missouri	2020-03-20	2020-04-06	2020-05-04	1	0	0	0	22	23.57143	131.0736	37.14595	Friday	15805	-17	-45	2020-04-11	2020-03-22	2020-05-24	2020-03-25	-22	-2	-65	-5	0	0	0	0	1	0	1	0
Pemiscot, Missouri, US	29155	Missouri	2020-03-21	2020-04-06	2020-05-04	1	0	0	0	26	23.42857	131.0736	37.14595	Saturday	15805	-16	-44	2020-04-11	2020-03-22	2020-05-24	2020-03-25	-21	-1	-64	-4	0	0	0	0	1	0	1	0
Pemiscot, Missouri, US	29155	Missouri	2020-03-22	2020-04-06	2020-05-04	1	0	0	0	50	25.42857	131.0736	37.14595	Sunday	15805	-15	-43	2020-04-11	2020-03-22	2020-05-24	2020-03-25	-20	0	-63	-3	0	0	0	0	1	0	1	0
Pemiscot, Missouri, US	29155	Missouri	2020-03-23	2020-04-06	2020-05-04	1	0	0	0	28	25.71429	131.0736	37.14595	Monday	15805	-14	-42	2020-04-11	2020-03-22	2020-05-24	2020-03-25	-19	1	-62	-2	0	1	0	0	1	0	1	1
Pemiscot, Missouri, US	29155	Missouri	2020-03-24	2020-04-06	2020-05-04	1	0	0.6327112	0.09038731	37	28.85714	131.0736	37.14595	Tuesday	15805	-13	-41	2020-04-11	2020-03-22	2020-05-24	2020-03-25	-18	2	-61	-1	0	1	0	0	1	0	1	1
Pemiscot, Missouri, US	29155	Missouri	2020-03-25	2020-04-06	2020-05-04	1	0	0.6327112	0.1807746	30	30.28571	131.0736	37.14595	Wednesday	15805	-12	-40	2020-04-11	2020-03-22	2020-05-24	2020-03-25	-17	3	-60	0	0	1	0	0	1	0	0	1
Pemiscot, Missouri, US	29155	Missouri	2020-03-26	2020-04-06	2020-05-04	1	0	0.6327112	0.2711619	18	30.14286	131.0736	37.14595	Thursday	15805	-11	-39	2020-04-11	2020-03-22	2020-05-24	2020-03-25	-16	4	-59	1	0	1	0	1	1	0	0	1
Pemiscot, Missouri, US	29155	Missouri	2020-03-27	2020-04-06	2020-05-04	1	0	0.6327112	0.3615492	25	30.57143	131.0736	37.14595	Friday	15805	-10	-38	2020-04-11	2020-03-22	2020-05-24	2020-03-25	-15	5	-58	2	0	1	0	1	1	0	0	1
Pemiscot, Missouri, US	29155	Missouri	2020-03-28	2020-04-06	2020-05-04	1	0	0.6327112	0.4519365	34	31.71429	131.0736	37.14595	Saturday	15805	-9	-37	2020-04-11	2020-03-22	2020-05-24	2020-03-25	-14	6	-57	3	0	1	0	1	1	0	0	1
Pemiscot, Missouri, US	29155	Missouri	2020-03-29	2020-04-06	2020-05-04	1	0	0.6327112	0.5423239	35	29.57143	131.0736	37.14595	Sunday	15805	-8	-36	2020-04-11	2020-03-22	2020-05-24	2020-03-25	-13	7	-56	4	0	1	0	1	1	0	0	1
Pemiscot, Missouri, US	29155	Missouri	2020-03-30	2020-04-06	2020-05-04	1	0	1.265422	0.7230985	19	28.28571	131.0736	37.14595	Monday	15805	-7	-35	2020-04-11	2020-03-22	2020-05-24	2020-03-25	-12	8	-55	5	0	1	0	1	1	0	0	1
Pemiscot, Missouri, US	29155	Missouri	2020-03-31	2020-04-06	2020-05-04	1	0	1.265422	0.8134858	33	27.71429	131.0736	37.14595	Tuesday	15805	-6	-34	2020-04-11	2020-03-22	2020-05-24	2020-03-25	-11	9	-54	6	0	1	0	1	1	0	0	1
Pemiscot, Missouri, US	29155	Missouri	2020-04-01	2020-04-06	2020-05-04	1	0	1.265422	0.9038731	28	27.42857	131.0736	37.14595	Wednesday	15805	-5	-33	2020-04-11	2020-03-22	2020-05-24	2020-03-25	-10	10	-53	7	0	1	0	1	1	0	0	1
Pemiscot, Missouri, US	29155	Missouri	2020-04-02	2020-04-06	2020-05-04	1	0	1.898134	1.084648	28	28.85714	131.0736	37.14595	Thursday	15805	-4	-32	2020-04-11	2020-03-22	2020-05-24	2020-03-25	-9	11	-52	8	0	1	0	1	1	0	0	1
Pemiscot, Missouri, US	29155	Missouri	2020-04-03	2020-04-06	2020-05-04	1	0	1.898134	1.265422	34	30.14286	131.0736	37.14595	Friday	15805	-3	-31	2020-04-11	2020-03-22	2020-05-24	2020-03-25	-8	12	-51	9	0	1	0	1	1	0	0	1
Pemiscot, Missouri, US	29155	Missouri	2020-04-04	2020-04-06	2020-05-04	1	0	1.898134	1.446197	32	29.85714	131.0736	37.14595	Saturday	15805	-2	-30	2020-04-11	2020-03-22	2020-05-24	2020-03-25	-7	13	-50	10	0	1	0	1	1	0	0	1
Pemiscot, Missouri, US	29155	Missouri	2020-04-05	2020-04-06	2020-05-04	1	0	1.898134	1.626972	42	30.85714	131.0736	37.14595	Sunday	15805	-1	-29	2020-04-11	2020-03-22	2020-05-24	2020-03-25	-6	14	-49	11	0	1	0	1	1	0	0	1
Pemiscot, Missouri, US	29155	Missouri	2020-04-06	2020-04-06	2020-05-04	1	0	1.898134	1.717359	34	33	131.0736	37.14595	Monday	15805	0	-28	2020-04-11	2020-03-22	2020-05-24	2020-03-25	-5	15	-48	12	0	1	0	1	1	0	0	1
Pemiscot, Missouri, US	29155	Missouri	2020-04-07	2020-04-06	2020-05-04	1	1	1.898134	1.807746	25	31.85714	131.0736	37.14595	Tuesday	15805	1	-27	2020-04-11	2020-03-22	2020-05-24	2020-03-25	-4	16	-47	13	0	1	0	1	1	0	0	1
Pemiscot, Missouri, US	29155	Missouri	2020-04-08	2020-04-06	2020-05-04	1	1	1.898134	1.898134	20	30.71429	131.0736	37.14595	Wednesday	15805	2	-26	2020-04-11	2020-03-22	2020-05-24	2020-03-25	-3	17	-46	14	0	1	0	1	1	0	0	1
Pemiscot, Missouri, US	29155	Missouri	2020-04-09	2020-04-06	2020-05-04	1	1	2.530845	1.988521	27	30.57143	131.0736	37.14595	Thursday	15805	3	-25	2020-04-11	2020-03-22	2020-05-24	2020-03-25	-2	18	-45	15	0	1	0	1	1	0	0	1
Pemiscot, Missouri, US	29155	Missouri	2020-04-10	2020-04-06	2020-05-04	1	1	2.530845	2.078908	26	29.42857	131.0736	37.14595	Friday	15805	4	-24	2020-04-11	2020-03-22	2020-05-24	2020-03-25	-1	19	-44	16	0	1	0	1	1	0	0	1
Pemiscot, Missouri, US	29155	Missouri	2020-04-11	2020-04-06	2020-05-04	1	1	2.530845	2.169295	44	31.14286	131.0736	37.14595	Saturday	15805	5	-23	2020-04-11	2020-03-22	2020-05-24	2020-03-25	0	20	-43	17	0	1	0	1	1	0	0	1
Pemiscot, Missouri, US	29155	Missouri	2020-04-12	2020-04-06	2020-05-04	1	1	2.530845	2.259683	56	33.14286	131.0736	37.14595	Sunday	15805	6	-22	2020-04-11	2020-03-22	2020-05-24	2020-03-25	1	21	-42	18	1	1	0	1	1	1	0	1
Pemiscot, Missouri, US	29155	Missouri	2020-04-13	2020-04-06	2020-05-04	1	1	5.061689	2.711619	34	33.14286	131.0736	37.14595	Monday	15805	7	-21	2020-04-11	2020-03-22	2020-05-24	2020-03-25	2	22	-41	19	1	1	0	1	1	1	0	1
Pemiscot, Missouri, US	29155	Missouri	2020-04-14	2020-04-06	2020-05-04	1	1	5.061689	3.163556	39	35.14286	131.0736	37.14595	Tuesday	15805	8	-20	2020-04-11	2020-03-22	2020-05-24	2020-03-25	3	23	-40	20	1	1	0	1	1	1	0	1
Pemiscot, Missouri, US	29155	Missouri	2020-04-15	2020-04-06	2020-05-04	1	1	5.061689	3.615492	33	37	131.0736	37.14595	Wednesday	15805	9	-19	2020-04-11	2020-03-22	2020-05-24	2020-03-25	4	24	-39	21	1	1	0	1	1	1	0	1
Pemiscot, Missouri, US	29155	Missouri	2020-04-16	2020-04-06	2020-05-04	1	1	6.959823	4.248204	18	35.71429	131.0736	37.14595	Thursday	15805	10	-18	2020-04-11	2020-03-22	2020-05-24	2020-03-25	5	25	-38	22	1	1	0	1	1	1	0	1
Pemiscot, Missouri, US	29155	Missouri	2020-04-17	2020-04-06	2020-05-04	1	1	6.959823	4.880915	20	34.85714	131.0736	37.14595	Friday	15805	11	-17	2020-04-11	2020-03-22	2020-05-24	2020-03-25	6	26	-37	23	1	1	0	1	1	1	0	1
Pemiscot, Missouri, US	29155	Missouri	2020-04-18	2020-04-06	2020-05-04	1	1	7.592534	5.604013	30	32.85714	131.0736	37.14595	Saturday	15805	12	-16	2020-04-11	2020-03-22	2020-05-24	2020-03-25	7	27	-36	24	1	1	0	1	1	1	0	1
Pemiscot, Missouri, US	29155	Missouri	2020-04-19	2020-04-06	2020-05-04	1	1	8.225245	6.417499	51	32.14286	131.0736	37.14595	Sunday	15805	13	-15	2020-04-11	2020-03-22	2020-05-24	2020-03-25	8	28	-35	25	1	1	0	1	1	1	0	1
Pemiscot, Missouri, US	29155	Missouri	2020-04-20	2020-04-06	2020-05-04	1	1	8.225245	6.869436	33	32	131.0736	37.14595	Monday	15805	14	-14	2020-04-11	2020-03-22	2020-05-24	2020-03-25	9	29	-34	26	1	1	0	1	1	1	0	1
Pemiscot, Missouri, US	29155	Missouri	2020-04-21	2020-04-06	2020-05-04	1	1	8.225245	7.321372	20	29.28571	131.0736	37.14595	Tuesday	15805	15	-13	2020-04-11	2020-03-22	2020-05-24	2020-03-25	10	30	-33	27	1	1	0	1	1	1	0	1
Pemiscot, Missouri, US	29155	Missouri	2020-04-22	2020-04-06	2020-05-04	1	1	10.75609	8.134858	33	29.28571	131.0736	37.14595	Wednesday	15805	16	-12	2020-04-11	2020-03-22	2020-05-24	2020-03-25	11	31	-32	28	1	1	0	1	1	1	0	1
Pemiscot, Missouri, US	29155	Missouri	2020-04-23	2020-04-06	2020-05-04	1	1	11.3888	8.767569	31	31.14286	131.0736	37.14595	Thursday	15805	17	-11	2020-04-11	2020-03-22	2020-05-24	2020-03-25	12	32	-31	29	1	1	0	1	1	1	0	1
Pemiscot, Missouri, US	29155	Missouri	2020-04-24	2020-04-06	2020-05-04	1	1	11.3888	9.40028	24	31.71429	131.0736	37.14595	Friday	15805	18	-10	2020-04-11	2020-03-22	2020-05-24	2020-03-25	13	33	-30	30	1	1	0	1	1	1	0	1
Pemiscot, Missouri, US	29155	Missouri	2020-04-25	2020-04-06	2020-05-04	1	1	11.3888	9.942604	43	33.57143	131.0736	37.14595	Saturday	15805	19	-9	2020-04-11	2020-03-22	2020-05-24	2020-03-25	14	34	-29	31	1	1	0	1	1	1	0	1
Pemiscot, Missouri, US	29155	Missouri	2020-04-26	2020-04-06	2020-05-04	1	1	11.3888	10.39454	44	32.57143	131.0736	37.14595	Sunday	15805	20	-8	2020-04-11	2020-03-22	2020-05-24	2020-03-25	15	35	-28	32	1	1	0	1	1	1	0	1
Pemiscot, Missouri, US	29155	Missouri	2020-04-27	2020-04-06	2020-05-04	1	1	12.02151	10.93686	26	31.57143	131.0736	37.14595	Monday	15805	21	-7	2020-04-11	2020-03-22	2020-05-24	2020-03-25	16	36	-27	33	1	1	0	1	1	1	0	1
Pemiscot, Missouri, US	29155	Missouri	2020-04-28	2020-04-06	2020-05-04	1	1	13.28693	11.65996	25	32.28571	131.0736	37.14595	Tuesday	15805	22	-6	2020-04-11	2020-03-22	2020-05-24	2020-03-25	17	37	-26	34	1	1	0	1	1	1	0	1
Pemiscot, Missouri, US	29155	Missouri	2020-04-29	2020-04-06	2020-05-04	1	1	15.81778	12.38306	36	32.71429	131.0736	37.14595	Wednesday	15805	23	-5	2020-04-11	2020-03-22	2020-05-24	2020-03-25	18	38	-25	35	1	1	0	1	1	1	0	1
Pemiscot, Missouri, US	29155	Missouri	2020-04-30	2020-04-06	2020-05-04	1	1	17.71591	13.28693	15	30.42857	131.0736	37.14595	Thursday	15805	24	-4	2020-04-11	2020-03-22	2020-05-24	2020-03-25	19	39	-24	36	1	1	0	1	1	1	0	1
Pemiscot, Missouri, US	29155	Missouri	2020-05-01	2020-04-06	2020-05-04	1	1	20.24676	14.55236	15	29.14286	131.0736	37.14595	Friday	15805	25	-3	2020-04-11	2020-03-22	2020-05-24	2020-03-25	20	40	-23	37	1	1	0	1	1	1	0	1
Pemiscot, Missouri, US	29155	Missouri	2020-05-02	2020-04-06	2020-05-04	1	1	20.24676	15.81778	20	25.85714	131.0736	37.14595	Saturday	15805	26	-2	2020-04-11	2020-03-22	2020-05-24	2020-03-25	21	41	-22	38	1	1	0	1	1	1	0	1
Pemiscot, Missouri, US	29155	Missouri	2020-05-03	2020-04-06	2020-05-04	1	1	20.24676	17.0832	37	24.85714	131.0736	37.14595	Sunday	15805	27	-1	2020-04-11	2020-03-22	2020-05-24	2020-03-25	22	42	-21	39	1	1	0	1	1	1	0	1
Pemiscot, Missouri, US	29155	Missouri	2020-05-04	2020-04-06	2020-05-04	0	1	25.30845	18.98134	28	25.14286	131.0736	37.14595	Monday	15805	28	0	2020-04-11	2020-03-22	2020-05-24	2020-03-25	23	43	-20	40	1	1	0	1	1	1	0	1
Pemiscot, Missouri, US	29155	Missouri	2020-05-05	2020-04-06	2020-05-04	0	1	29.10471	21.24102	28	25.57143	131.0736	37.14595	Tuesday	15805	29	1	2020-04-11	2020-03-22	2020-05-24	2020-03-25	24	44	-19	41	1	1	0	1	1	1	0	1
Pemiscot, Missouri, US	29155	Missouri	2020-05-06	2020-04-06	2020-05-04	0	1	30.37014	23.31993	21	23.42857	131.0736	37.14595	Wednesday	15805	30	2	2020-04-11	2020-03-22	2020-05-24	2020-03-25	25	45	-18	42	1	1	0	1	1	1	0	1
Pemiscot, Missouri, US	29155	Missouri	2020-05-07	2020-04-06	2020-05-04	0	1	34.79911	25.76038	28	25.28571	131.0736	37.14595	Thursday	15805	31	3	2020-04-11	2020-03-22	2020-05-24	2020-03-25	26	46	-17	43	1	1	0	1	1	1	0	1
Pemiscot, Missouri, US	29155	Missouri	2020-05-08	2020-04-06	2020-05-04	0	1	36.06454	28.02007	19	25.85714	131.0736	37.14595	Friday	15805	32	4	2020-04-11	2020-03-22	2020-05-24	2020-03-25	27	47	-16	44	1	1	0	1	1	1	0	1
Pemiscot, Missouri, US	29155	Missouri	2020-05-09	2020-04-06	2020-05-04	0	1	36.06454	30.27975	24	26.42857	131.0736	37.14595	Saturday	15805	33	5	2020-04-11	2020-03-22	2020-05-24	2020-03-25	28	48	-15	45	1	1	0	1	1	1	0	1
Pemiscot, Missouri, US	29155	Missouri	2020-05-10	2020-04-06	2020-05-04	0	1	39.8608	33.08176	31	25.57143	131.0736	37.14595	Sunday	15805	34	6	2020-04-11	2020-03-22	2020-05-24	2020-03-25	29	49	-14	46	1	1	0	1	1	1	0	1
Pemiscot, Missouri, US	29155	Missouri	2020-05-11	2020-04-06	2020-05-04	0	1	41.12623	35.34144	14	23.57143	131.0736	37.14595	Monday	15805	35	7	2020-04-11	2020-03-22	2020-05-24	2020-03-25	30	50	-13	47	1	1	0	1	1	1	0	1
Pemiscot, Missouri, US	29155	Missouri	2020-05-12	2020-04-06	2020-05-04	0	1	41.12623	37.0588	24	23	131.0736	37.14595	Tuesday	15805	36	8	2020-04-11	2020-03-22	2020-05-24	2020-03-25	31	51	-12	48	1	1	0	1	1	1	0	1
Pemiscot, Missouri, US	29155	Missouri	2020-05-13	2020-04-06	2020-05-04	0	1	42.39165	38.77616	32	24.57143	131.0736	37.14595	Wednesday	15805	37	9	2020-04-11	2020-03-22	2020-05-24	2020-03-25	32	52	-11	49	1	1	0	1	1	1	0	1
Pemiscot, Missouri, US	29155	Missouri	2020-05-14	2020-04-06	2020-05-04	0	1	42.39165	39.8608	21	23.57143	131.0736	37.14595	Thursday	15805	38	10	2020-04-11	2020-03-22	2020-05-24	2020-03-25	33	53	-10	50	1	1	0	1	1	1	0	1
Pemiscot, Missouri, US	29155	Missouri	2020-05-15	2020-04-06	2020-05-04	0	1	43.02436	40.85506	18	23.42857	131.0736	37.14595	Friday	15805	39	11	2020-04-11	2020-03-22	2020-05-24	2020-03-25	34	54	-9	51	1	1	0	1	1	1	0	1
Pemiscot, Missouri, US	29155	Missouri	2020-05-16	2020-04-06	2020-05-04	0	1	43.02436	41.84932	26	23.71429	131.0736	37.14595	Saturday	15805	40	12	2020-04-11	2020-03-22	2020-05-24	2020-03-25	35	55	-8	52	1	1	0	1	1	1	0	1
Pemiscot, Missouri, US	29155	Missouri	2020-05-17	2020-04-06	2020-05-04	0	1	43.02436	42.30126	43	25.42857	131.0736	37.14595	Sunday	15805	41	13	2020-04-11	2020-03-22	2020-05-24	2020-03-25	36	56	-7	53	1	1	0	1	1	1	0	1
Pemiscot, Missouri, US	29155	Missouri	2020-05-18	2020-04-06	2020-05-04	0	1	43.02436	42.57242	24	26.85714	131.0736	37.14595	Monday	15805	42	14	2020-04-11	2020-03-22	2020-05-24	2020-03-25	37	57	-6	54	1	1	0	1	1	1	0	1
Pemiscot, Missouri, US	29155	Missouri	2020-05-19	2020-04-06	2020-05-04	0	1	44.28978	43.02436	24	26.85714	131.0736	37.14595	Tuesday	15805	43	15	2020-04-11	2020-03-22	2020-05-24	2020-03-25	38	58	-5	55	1	1	0	1	1	1	0	1
Pemiscot, Missouri, US	29155	Missouri	2020-05-20	2020-04-06	2020-05-04	0	1	44.28978	43.29552	25	25.85714	131.0736	37.14595	Wednesday	15805	44	16	2020-04-11	2020-03-22	2020-05-24	2020-03-25	39	59	-4	56	1	1	0	1	1	1	0	1
Pemiscot, Missouri, US	29155	Missouri	2020-05-21	2020-04-06	2020-05-04	0	1	44.28978	43.56668	22	26	131.0736	37.14595	Thursday	15805	45	17	2020-04-11	2020-03-22	2020-05-24	2020-03-25	40	60	-3	57	1	1	0	1	1	1	0	1
Pemiscot, Missouri, US	29155	Missouri	2020-05-22	2020-04-06	2020-05-04	0	1	45.5552	43.92823	24	26.85714	131.0736	37.14595	Friday	15805	46	18	2020-04-11	2020-03-22	2020-05-24	2020-03-25	41	61	-2	58	1	1	0	1	1	1	0	1
Pemiscot, Missouri, US	29155	Missouri	2020-05-23	2020-04-06	2020-05-04	0	1	45.5552	44.28978	22	26.28571	131.0736	37.14595	Saturday	15805	47	19	2020-04-11	2020-03-22	2020-05-24	2020-03-25	42	62	-1	59	1	1	0	1	1	1	0	1
Pemiscot, Missouri, US	29155	Missouri	2020-05-24	2020-04-06	2020-05-04	0	1	45.5552	44.65133	29	24.28571	131.0736	37.14595	Sunday	15805	48	20	2020-04-11	2020-03-22	2020-05-24	2020-03-25	43	63	0	60	1	1	0	1	0	1	0	1
Pemiscot, Missouri, US	29155	Missouri	2020-05-25	2020-04-06	2020-05-04	0	1	45.5552	45.01288	27	24.71429	131.0736	37.14595	Monday	15805	49	21	2020-04-11	2020-03-22	2020-05-24	2020-03-25	44	64	1	61	1	1	1	1	0	1	0	1
Pemiscot, Missouri, US	29155	Missouri	2020-05-26	2020-04-06	2020-05-04	0	1	48.08605	45.5552	19	24	131.0736	37.14595	Tuesday	15805	50	22	2020-04-11	2020-03-22	2020-05-24	2020-03-25	45	65	2	62	1	1	1	1	0	1	0	1
Pemiscot, Missouri, US	29155	Missouri	2020-05-27	2020-04-06	2020-05-04	0	1	48.08605	46.09753	18	23	131.0736	37.14595	Wednesday	15805	51	23	2020-04-11	2020-03-22	2020-05-24	2020-03-25	46	66	3	63	1	1	1	1	0	1	0	1
Pemiscot, Missouri, US	29155	Missouri	2020-05-28	2020-04-06	2020-05-04	0	1	48.08605	46.63985	20	22.71429	131.0736	37.14595	Thursday	15805	52	24	2020-04-11	2020-03-22	2020-05-24	2020-03-25	47	67	4	64	1	1	1	1	0	1	0	1
Pemiscot, Missouri, US	29155	Missouri	2020-05-29	2020-04-06	2020-05-04	0	1	48.08605	47.0014	15	21.42857	131.0736	37.14595	Friday	15805	53	25	2020-04-11	2020-03-22	2020-05-24	2020-03-25	48	68	5	65	1	1	1	1	0	1	0	1
Pemiscot, Missouri, US	29155	Missouri	2020-05-30	2020-04-06	2020-05-04	0	1	49.35147	47.54372	24	21.71429	131.0736	37.14595	Saturday	15805	54	26	2020-04-11	2020-03-22	2020-05-24	2020-03-25	49	69	6	66	1	1	1	1	0	1	0	1
Pemiscot, Missouri, US	29155	Missouri	2020-05-31	2020-04-06	2020-05-04	0	1	52.51503	48.53799	23	20.85714	131.0736	37.14595	Sunday	15805	55	27	2020-04-11	2020-03-22	2020-05-24	2020-03-25	50	70	7	67	1	1	1	1	0	1	0	1
Pemiscot, Missouri, US	29155	Missouri	2020-06-01	2020-04-06	2020-05-04	0	1	55.04587	49.89379	28	21	131.0736	37.14595	Monday	15805	56	28	2020-04-11	2020-03-22	2020-05-24	2020-03-25	51	71	8	68	1	1	1	1	0	1	0	1
Pemiscot, Missouri, US	29155	Missouri	2020-06-02	2020-04-06	2020-05-04	0	1	55.67858	50.97844	13	20.14286	131.0736	37.14595	Tuesday	15805	57	29	2020-04-11	2020-03-22	2020-05-24	2020-03-25	52	72	9	69	1	1	1	1	0	1	0	1
Pemiscot, Missouri, US	29155	Missouri	2020-06-03	2020-04-06	2020-05-04	0	1	56.31129	52.15348	19	20.28571	131.0736	37.14595	Wednesday	15805	58	30	2020-04-11	2020-03-22	2020-05-24	2020-03-25	53	73	10	70	1	1	1	1	0	1	0	1
Pemiscot, Missouri, US	29155	Missouri	2020-06-04	2020-04-06	2020-05-04	0	1	56.94401	53.4189	28	21.42857	131.0736	37.14595	Thursday	15805	59	31	2020-04-11	2020-03-22	2020-05-24	2020-03-25	54	74	11	71	1	1	1	1	0	1	0	1
Pemiscot, Missouri, US	29155	Missouri	2020-06-05	2020-04-06	2020-05-04	0	1	56.94401	54.68432	14	21.28571	131.0736	37.14595	Friday	15805	60	32	2020-04-11	2020-03-22	2020-05-24	2020-03-25	55	75	12	72	1	1	1	1	0	1	0	1
Pemiscot, Missouri, US	29155	Missouri	2020-06-06	2020-04-06	2020-05-04	0	1	57.57672	55.85936	29	22	131.0736	37.14595	Saturday	15805	61	33	2020-04-11	2020-03-22	2020-05-24	2020-03-25	56	76	13	73	1	1	1	1	0	1	0	1
Pemiscot, Missouri, US	29155	Missouri	2020-06-07	2020-04-06	2020-05-04	0	1	57.57672	56.58246	26	22.42857	131.0736	37.14595	Sunday	15805	62	34	2020-04-11	2020-03-22	2020-05-24	2020-03-25	57	77	14	74	1	1	1	1	0	1	0	1
Pemiscot, Missouri, US	29155	Missouri	2020-06-08	2020-04-06	2020-05-04	0	1	59.47485	57.21517	21	21.42857	131.0736	37.14595	Monday	15805	63	35	2020-04-11	2020-03-22	2020-05-24	2020-03-25	58	78	15	75	1	1	1	1	0	1	0	1
Pemiscot, Missouri, US	29155	Missouri	2020-06-09	2020-04-06	2020-05-04	0	1	61.37298	58.02865	25	23.14286	131.0736	37.14595	Tuesday	15805	64	36	2020-04-11	2020-03-22	2020-05-24	2020-03-25	59	79	16	76	1	1	1	1	0	1	0	1
Pemiscot, Missouri, US	29155	Missouri	2020-06-10	2020-04-06	2020-05-04	0	1	62.63841	58.93253	18	23	131.0736	37.14595	Wednesday	15805	65	37	2020-04-11	2020-03-22	2020-05-24	2020-03-25	60	80	17	77	1	1	1	1	0	1	0	1
Pemiscot, Missouri, US	29155	Missouri	2020-06-11	2020-04-06	2020-05-04	0	1	62.63841	59.74601	11	20.57143	131.0736	37.14595	Thursday	15805	66	38	2020-04-11	2020-03-22	2020-05-24	2020-03-25	61	81	18	78	1	1	1	1	0	1	0	1
Pemiscot, Missouri, US	29155	Missouri	2020-06-12	2020-04-06	2020-05-04	0	1	62.63841	60.5595	19	21.28571	131.0736	37.14595	Friday	15805	67	39	2020-04-11	2020-03-22	2020-05-24	2020-03-25	62	82	19	79	1	1	1	1	0	1	0	1
Pemiscot, Missouri, US	29155	Missouri	2020-06-13	2020-04-06	2020-05-04	0	1	64.53654	61.55376	22	20.28571	131.0736	37.14595	Saturday	15805	68	40	2020-04-11	2020-03-22	2020-05-24	2020-03-25	63	83	20	80	1	1	1	1	0	1	0	1
Pemiscot, Missouri, US	29155	Missouri	2020-06-14	2020-04-06	2020-05-04	0	1	64.53654	62.54802	27	20.42857	131.0736	37.14595	Sunday	15805	69	41	2020-04-11	2020-03-22	2020-05-24	2020-03-25	64	84	21	81	1	1	1	1	0	1	0	1
Pemiscot, Missouri, US	29155	Missouri	2020-06-15	2020-04-06	2020-05-04	0	1	65.80196	63.45189	28	21.42857	131.0736	37.14595	Monday	15805	70	42	2020-04-11	2020-03-22	2020-05-24	2020-03-25	65	85	22	82	1	1	1	1	0	1	0	1
Pemiscot, Missouri, US	29155	Missouri	2020-06-16	2020-04-06	2020-05-04	0	1	65.80196	64.0846	23	21.14286	131.0736	37.14595	Tuesday	15805	71	43	2020-04-11	2020-03-22	2020-05-24	2020-03-25	66	86	23	83	1	1	1	1	0	1	0	1
Pemiscot, Missouri, US	29155	Missouri	2020-06-17	2020-04-06	2020-05-04	0	1	65.80196	64.53654	19	21.28571	131.0736	37.14595	Wednesday	15805	72	44	2020-04-11	2020-03-22	2020-05-24	2020-03-25	67	87	24	84	1	1	1	1	0	1	0	1
Pemiscot, Missouri, US	29155	Missouri	2020-06-18	2020-04-06	2020-05-04	0	1	66.43467	65.07886	20	22.57143	131.0736	37.14595	Thursday	15805	73	45	2020-04-11	2020-03-22	2020-05-24	2020-03-25	68	88	25	85	1	1	1	1	0	1	0	1
Pemiscot, Missouri, US	29155	Missouri	2020-06-19	2020-04-06	2020-05-04	0	1	66.43467	65.62119	21	22.85714	131.0736	37.14595	Friday	15805	74	46	2020-04-11	2020-03-22	2020-05-24	2020-03-25	69	89	26	86	1	1	1	1	0	1	0	1
Pemiscot, Missouri, US	29155	Missouri	2020-06-20	2020-04-06	2020-05-04	0	1	66.43467	65.89235	26	23.42857	131.0736	37.14595	Saturday	15805	75	47	2020-04-11	2020-03-22	2020-05-24	2020-03-25	70	90	27	87	1	1	1	1	0	1	0	1
Pemiscot, Missouri, US	29155	Missouri	2020-06-21	2020-04-06	2020-05-04	0	1	66.43467	66.16351	25	23.14286	131.0736	37.14595	Sunday	15805	76	48	2020-04-11	2020-03-22	2020-05-24	2020-03-25	71	91	28	88	1	1	1	1	0	1	0	1
Pemiscot, Missouri, US	29155	Missouri	2020-06-22	2020-04-06	2020-05-04	0	1	67.06738	66.34429	23	22.42857	131.0736	37.14595	Monday	15805	77	49	2020-04-11	2020-03-22	2020-05-24	2020-03-25	72	92	29	89	1	1	1	1	0	1	0	1
Pemiscot, Missouri, US	29155	Missouri	2020-06-23	2020-04-06	2020-05-04	0	1	67.06738	66.52506	24	22.57143	131.0736	37.14595	Tuesday	15805	78	50	2020-04-11	2020-03-22	2020-05-24	2020-03-25	73	93	30	90	1	1	1	1	0	1	0	1
Pemiscot, Missouri, US	29155	Missouri	2020-06-24	2020-04-06	2020-05-04	0	1	68.33281	66.88661	20	22.71429	131.0736	37.14595	Wednesday	15805	79	51	2020-04-11	2020-03-22	2020-05-24	2020-03-25	74	94	31	91	1	1	1	1	0	1	0	1
Pemiscot, Missouri, US	29155	Missouri	2020-06-25	2020-04-06	2020-05-04	0	1	68.96552	67.24816	22	23	131.0736	37.14595	Thursday	15805	80	52	2020-04-11	2020-03-22	2020-05-24	2020-03-25	75	95	32	92	1	1	1	1	0	1	0	1
Pemiscot, Missouri, US	29155	Missouri	2020-06-26	2020-04-06	2020-05-04	0	1	68.96552	67.60971	23	23.28571	131.0736	37.14595	Friday	15805	81	53	2020-04-11	2020-03-22	2020-05-24	2020-03-25	76	96	33	93	1	1	1	1	0	1	0	1
Pemiscot, Missouri, US	29155	Missouri	2020-06-27	2020-04-06	2020-05-04	0	1	69.59823	68.06164	32	24.14286	131.0736	37.14595	Saturday	15805	82	54	2020-04-11	2020-03-22	2020-05-24	2020-03-25	77	97	34	94	1	1	1	1	0	1	0	1
Pemiscot, Missouri, US	29155	Missouri	2020-06-28	2020-04-06	2020-05-04	0	1	69.59823	68.51358	29	24.71429	131.0736	37.14595	Sunday	15805	83	55	2020-04-11	2020-03-22	2020-05-24	2020-03-25	78	98	35	95	1	1	1	1	0	1	0	1
Pemiscot, Missouri, US	29155	Missouri	2020-06-29	2020-04-06	2020-05-04	0	1	69.59823	68.87513	37	26.71429	131.0736	37.14595	Monday	15805	84	56	2020-04-11	2020-03-22	2020-05-24	2020-03-25	79	99	36	96	1	1	1	1	0	1	0	1
Pemiscot, Missouri, US	29155	Missouri	2020-06-30	2020-04-06	2020-05-04	0	1	69.59823	69.23668	28	27.28571	131.0736	37.14595	Tuesday	15805	85	57	2020-04-11	2020-03-22	2020-05-24	2020-03-25	80	100	37	97	1	1	1	1	0	1	0	1
Pemiscot, Missouri, US	29155	Missouri	2020-07-01	2020-04-06	2020-05-04	0	1	69.59823	69.41745	21	27.42857	131.0736	37.14595	Wednesday	15805	86	58	2020-04-11	2020-03-22	2020-05-24	2020-03-25	81	101	38	98	1	1	1	1	0	1	0	1
Pemiscot, Missouri, US	29155	Missouri	2020-07-02	2020-04-06	2020-05-04	0	1	70.23094	69.59823	18	26.85714	131.0736	37.14595	Thursday	15805	87	59	2020-04-11	2020-03-22	2020-05-24	2020-03-25	82	102	39	99	1	1	1	1	0	1	0	1
Pemiscot, Missouri, US	29155	Missouri	2020-07-03	2020-04-06	2020-05-04	0	1	70.23094	69.779	25	27.14286	131.0736	37.14595	Friday	15805	88	60	2020-04-11	2020-03-22	2020-05-24	2020-03-25	83	103	40	100	1	1	1	1	0	1	0	1
Pemiscot, Missouri, US	29155	Missouri	2020-07-04	2020-04-06	2020-05-04	0	1	70.23094	69.86939	35	27.57143	131.0736	37.14595	Saturday	15805	89	61	2020-04-11	2020-03-22	2020-05-24	2020-03-25	84	104	41	101	1	1	1	1	0	1	0	1
Pemiscot, Missouri, US	29155	Missouri	2020-07-05	2020-04-06	2020-05-04	0	1	70.23094	69.95978	40	29.14286	131.0736	37.14595	Sunday	15805	90	62	2020-04-11	2020-03-22	2020-05-24	2020-03-25	85	105	42	102	1	1	1	1	0	1	0	1
Pend Oreille, Washington, US	53051	Washington	2020-03-01	2020-03-23	2020-06-01	1	0	0	60.01717	37	29.14286	95.48059	9.2865	Sunday	13724	-22	-92	2020-03-28	2020-03-08	2020-06-21	2020-04-22	-27	-7	-112	-52	0	0	0	0	1	0	1	0
Pend Oreille, Washington, US	53051	Washington	2020-03-02	2020-03-23	2020-06-01	1	0	0	50.07457	14	27.14286	95.48059	9.2865	Monday	13724	-21	-91	2020-03-28	2020-03-08	2020-06-21	2020-04-22	-26	-6	-111	-51	0	0	0	0	1	0	1	0
Pend Oreille, Washington, US	53051	Washington	2020-03-03	2020-03-23	2020-06-01	1	0	0	40.13197	21	27.14286	95.48059	9.2865	Tuesday	13724	-20	-90	2020-03-28	2020-03-08	2020-06-21	2020-04-22	-25	-5	-110	-50	0	0	0	0	1	0	1	0
Pend Oreille, Washington, US	53051	Washington	2020-03-04	2020-03-23	2020-06-01	1	0	0	30.09897	17	27	95.48059	9.2865	Wednesday	13724	-19	-89	2020-03-28	2020-03-08	2020-06-21	2020-04-22	-24	-4	-109	-49	0	0	0	0	1	0	1	0
Pend Oreille, Washington, US	53051	Washington	2020-03-05	2020-03-23	2020-06-01	1	0	0	20.06598	22	26.57143	95.48059	9.2865	Thursday	13724	-18	-88	2020-03-28	2020-03-08	2020-06-21	2020-04-22	-23	-3	-108	-48	0	0	0	0	1	0	1	0
Pend Oreille, Washington, US	53051	Washington	2020-03-06	2020-03-23	2020-06-01	1	0	0	10.03299	14	23.57143	95.48059	9.2865	Friday	13724	-17	-87	2020-03-28	2020-03-08	2020-06-21	2020-04-22	-22	-2	-107	-47	0	0	0	0	1	0	1	0
Pend Oreille, Washington, US	53051	Washington	2020-03-07	2020-03-23	2020-06-01	1	0	0	0	33	22.57143	95.48059	9.2865	Saturday	13724	-16	-86	2020-03-28	2020-03-08	2020-06-21	2020-04-22	-21	-1	-106	-46	0	0	0	0	1	0	1	0
Pend Oreille, Washington, US	53051	Washington	2020-03-08	2020-03-23	2020-06-01	1	0	0	0	40	23	95.48059	9.2865	Sunday	13724	-15	-85	2020-03-28	2020-03-08	2020-06-21	2020-04-22	-20	0	-105	-45	0	0	0	0	1	0	1	0
Pend Oreille, Washington, US	53051	Washington	2020-03-09	2020-03-23	2020-06-01	1	0	0	0	16	23.28571	95.48059	9.2865	Monday	13724	-14	-84	2020-03-28	2020-03-08	2020-06-21	2020-04-22	-19	1	-104	-44	0	1	0	0	1	0	1	1
Pend Oreille, Washington, US	53051	Washington	2020-03-10	2020-03-23	2020-06-01	1	0	0	0	15	22.42857	95.48059	9.2865	Tuesday	13724	-13	-83	2020-03-28	2020-03-08	2020-06-21	2020-04-22	-18	2	-103	-43	0	1	0	0	1	0	1	1
Pend Oreille, Washington, US	53051	Washington	2020-03-11	2020-03-23	2020-06-01	1	0	0	0	15	22.14286	95.48059	9.2865	Wednesday	13724	-12	-82	2020-03-28	2020-03-08	2020-06-21	2020-04-22	-17	3	-102	-42	0	1	0	0	1	0	1	1
Pend Oreille, Washington, US	53051	Washington	2020-03-12	2020-03-23	2020-06-01	1	0	0	0	24	22.42857	95.48059	9.2865	Thursday	13724	-11	-81	2020-03-28	2020-03-08	2020-06-21	2020-04-22	-16	4	-101	-41	0	1	0	0	1	0	1	1
Pend Oreille, Washington, US	53051	Washington	2020-03-13	2020-03-23	2020-06-01	1	0	0	0	13	22.28571	95.48059	9.2865	Friday	13724	-10	-80	2020-03-28	2020-03-08	2020-06-21	2020-04-22	-15	5	-100	-40	0	1	0	0	1	0	1	1
Pend Oreille, Washington, US	53051	Washington	2020-03-14	2020-03-23	2020-06-01	1	0	0	0	43	23.71429	95.48059	9.2865	Saturday	13724	-9	-79	2020-03-28	2020-03-08	2020-06-21	2020-04-22	-14	6	-99	-39	0	1	0	0	1	0	1	1
Pend Oreille, Washington, US	53051	Washington	2020-03-15	2020-03-23	2020-06-01	1	0	0	0	46	24.57143	95.48059	9.2865	Sunday	13724	-8	-78	2020-03-28	2020-03-08	2020-06-21	2020-04-22	-13	7	-98	-38	0	1	0	0	1	0	1	1
Pend Oreille, Washington, US	53051	Washington	2020-03-16	2020-03-23	2020-06-01	1	0	0	0	19	25	95.48059	9.2865	Monday	13724	-7	-77	2020-03-28	2020-03-08	2020-06-21	2020-04-22	-12	8	-97	-37	0	1	0	0	1	0	1	1
Pend Oreille, Washington, US	53051	Washington	2020-03-17	2020-03-23	2020-06-01	1	0	0	0	35	27.85714	95.48059	9.2865	Tuesday	13724	-6	-76	2020-03-28	2020-03-08	2020-06-21	2020-04-22	-11	9	-96	-36	0	1	0	0	1	0	1	1
Pend Oreille, Washington, US	53051	Washington	2020-03-18	2020-03-23	2020-06-01	1	0	0	0	33	30.42857	95.48059	9.2865	Wednesday	13724	-5	-75	2020-03-28	2020-03-08	2020-06-21	2020-04-22	-10	10	-95	-35	0	1	0	0	1	0	1	1
Pend Oreille, Washington, US	53051	Washington	2020-03-19	2020-03-23	2020-06-01	1	0	0	0	35	32	95.48059	9.2865	Thursday	13724	-4	-74	2020-03-28	2020-03-08	2020-06-21	2020-04-22	-9	11	-94	-34	0	1	0	0	1	0	1	1
Pend Oreille, Washington, US	53051	Washington	2020-03-20	2020-03-23	2020-06-01	1	0	0	0	20	33	95.48059	9.2865	Friday	13724	-3	-73	2020-03-28	2020-03-08	2020-06-21	2020-04-22	-8	12	-93	-33	0	1	0	0	1	0	1	1
Pend Oreille, Washington, US	53051	Washington	2020-03-21	2020-03-23	2020-06-01	1	0	0	0	42	32.85714	95.48059	9.2865	Saturday	13724	-2	-72	2020-03-28	2020-03-08	2020-06-21	2020-04-22	-7	13	-92	-32	0	1	0	0	1	0	1	1
Pend Oreille, Washington, US	53051	Washington	2020-03-22	2020-03-23	2020-06-01	1	0	0	0	53	33.85714	95.48059	9.2865	Sunday	13724	-1	-71	2020-03-28	2020-03-08	2020-06-21	2020-04-22	-6	14	-91	-31	0	1	0	0	1	0	1	1
Pend Oreille, Washington, US	53051	Washington	2020-03-23	2020-03-23	2020-06-01	1	0	0	0	32	35.71429	95.48059	9.2865	Monday	13724	0	-70	2020-03-28	2020-03-08	2020-06-21	2020-04-22	-5	15	-90	-30	0	1	0	0	1	0	1	1
Pend Oreille, Washington, US	53051	Washington	2020-03-24	2020-03-23	2020-06-01	1	1	0	0	25	34.28571	95.48059	9.2865	Tuesday	13724	1	-69	2020-03-28	2020-03-08	2020-06-21	2020-04-22	-4	16	-89	-29	0	1	0	0	1	0	1	1
Pend Oreille, Washington, US	53051	Washington	2020-03-25	2020-03-23	2020-06-01	1	1	0	0	36	34.71429	95.48059	9.2865	Wednesday	13724	2	-68	2020-03-28	2020-03-08	2020-06-21	2020-04-22	-3	17	-88	-28	0	1	0	0	1	0	1	1
Pend Oreille, Washington, US	53051	Washington	2020-03-26	2020-03-23	2020-06-01	1	1	0	0	42	35.71429	95.48059	9.2865	Thursday	13724	3	-67	2020-03-28	2020-03-08	2020-06-21	2020-04-22	-2	18	-87	-27	0	1	0	0	1	0	1	1
Pend Oreille, Washington, US	53051	Washington	2020-03-27	2020-03-23	2020-06-01	1	1	0	0	34	37.71429	95.48059	9.2865	Friday	13724	4	-66	2020-03-28	2020-03-08	2020-06-21	2020-04-22	-1	19	-86	-26	0	1	0	0	1	0	1	1
Pend Oreille, Washington, US	53051	Washington	2020-03-28	2020-03-23	2020-06-01	1	1	0	0	52	39.14286	95.48059	9.2865	Saturday	13724	5	-65	2020-03-28	2020-03-08	2020-06-21	2020-04-22	0	20	-85	-25	0	1	0	0	1	0	1	1
Pend Oreille, Washington, US	53051	Washington	2020-03-29	2020-03-23	2020-06-01	1	1	0	0	59	40	95.48059	9.2865	Sunday	13724	6	-64	2020-03-28	2020-03-08	2020-06-21	2020-04-22	1	21	-84	-24	1	1	0	0	1	1	1	1
Pend Oreille, Washington, US	53051	Washington	2020-03-30	2020-03-23	2020-06-01	1	1	0	0	38	40.85714	95.48059	9.2865	Monday	13724	7	-63	2020-03-28	2020-03-08	2020-06-21	2020-04-22	2	22	-83	-23	1	1	0	0	1	1	1	1
Pend Oreille, Washington, US	53051	Washington	2020-03-31	2020-03-23	2020-06-01	1	1	0	0	34	42.14286	95.48059	9.2865	Tuesday	13724	8	-62	2020-03-28	2020-03-08	2020-06-21	2020-04-22	3	23	-82	-22	1	1	0	0	1	1	1	1
Pend Oreille, Washington, US	53051	Washington	2020-04-01	2020-03-23	2020-06-01	1	1	0	0	39	42.57143	95.48059	9.2865	Wednesday	13724	9	-61	2020-03-28	2020-03-08	2020-06-21	2020-04-22	4	24	-81	-21	1	1	0	0	1	1	1	1
Pend Oreille, Washington, US	53051	Washington	2020-04-02	2020-03-23	2020-06-01	1	1	0	0	38	42	95.48059	9.2865	Thursday	13724	10	-60	2020-03-28	2020-03-08	2020-06-21	2020-04-22	5	25	-80	-20	1	1	0	0	1	1	1	1
Pend Oreille, Washington, US	53051	Washington	2020-04-03	2020-03-23	2020-06-01	1	1	0.7286505	0.1040929	31	41.57143	95.48059	9.2865	Friday	13724	11	-59	2020-03-28	2020-03-08	2020-06-21	2020-04-22	6	26	-79	-19	1	1	0	0	1	1	1	1
Pend Oreille, Washington, US	53051	Washington	2020-04-04	2020-03-23	2020-06-01	1	1	0.7286505	0.2081859	45	40.57143	95.48059	9.2865	Saturday	13724	12	-58	2020-03-28	2020-03-08	2020-06-21	2020-04-22	7	27	-78	-18	1	1	0	0	1	1	1	1
Pend Oreille, Washington, US	53051	Washington	2020-04-05	2020-03-23	2020-06-01	1	1	0.7286505	0.3122788	62	41	95.48059	9.2865	Sunday	13724	13	-57	2020-03-28	2020-03-08	2020-06-21	2020-04-22	8	28	-77	-17	1	1	0	0	1	1	1	1
Pend Oreille, Washington, US	53051	Washington	2020-04-06	2020-03-23	2020-06-01	1	1	0.7286505	0.4163717	41	41.42857	95.48059	9.2865	Monday	13724	14	-56	2020-03-28	2020-03-08	2020-06-21	2020-04-22	9	29	-76	-16	1	1	0	0	1	1	1	1
Pend Oreille, Washington, US	53051	Washington	2020-04-07	2020-03-23	2020-06-01	1	1	0.7286505	0.5204647	36	41.71429	95.48059	9.2865	Tuesday	13724	15	-55	2020-03-28	2020-03-08	2020-06-21	2020-04-22	10	30	-75	-15	1	1	0	0	1	1	1	1
Pend Oreille, Washington, US	53051	Washington	2020-04-08	2020-03-23	2020-06-01	1	1	0.7286505	0.6245576	38	41.57143	95.48059	9.2865	Wednesday	13724	16	-54	2020-03-28	2020-03-08	2020-06-21	2020-04-22	11	31	-74	-14	1	1	0	0	1	1	1	1
Pend Oreille, Washington, US	53051	Washington	2020-04-09	2020-03-23	2020-06-01	1	1	0.7286505	0.7286505	32	40.71429	95.48059	9.2865	Thursday	13724	17	-53	2020-03-28	2020-03-08	2020-06-21	2020-04-22	12	32	-73	-13	1	1	0	0	1	1	1	1
Pend Oreille, Washington, US	53051	Washington	2020-04-10	2020-03-23	2020-06-01	1	1	0.7286505	0.7286505	30	40.57143	95.48059	9.2865	Friday	13724	18	-52	2020-03-28	2020-03-08	2020-06-21	2020-04-22	13	33	-72	-12	1	1	0	0	1	1	1	1
Pend Oreille, Washington, US	53051	Washington	2020-04-11	2020-03-23	2020-06-01	1	1	0.7286505	0.7286505	44	40.42857	95.48059	9.2865	Saturday	13724	19	-51	2020-03-28	2020-03-08	2020-06-21	2020-04-22	14	34	-71	-11	1	1	0	0	1	1	1	1
Pend Oreille, Washington, US	53051	Washington	2020-04-12	2020-03-23	2020-06-01	1	1	0.7286505	0.7286505	62	40.42857	95.48059	9.2865	Sunday	13724	20	-50	2020-03-28	2020-03-08	2020-06-21	2020-04-22	15	35	-70	-10	1	1	0	0	1	1	1	1
Pend Oreille, Washington, US	53051	Washington	2020-04-13	2020-03-23	2020-06-01	1	1	0.7286505	0.7286505	29	38.71429	95.48059	9.2865	Monday	13724	21	-49	2020-03-28	2020-03-08	2020-06-21	2020-04-22	16	36	-69	-9	1	1	0	0	1	1	1	1
Pend Oreille, Washington, US	53051	Washington	2020-04-14	2020-03-23	2020-06-01	1	1	0.7286505	0.7286505	36	38.71429	95.48059	9.2865	Tuesday	13724	22	-48	2020-03-28	2020-03-08	2020-06-21	2020-04-22	17	37	-68	-8	1	1	0	0	1	1	1	1
Pend Oreille, Washington, US	53051	Washington	2020-04-15	2020-03-23	2020-06-01	1	1	0.7286505	0.7286505	34	38.14286	95.48059	9.2865	Wednesday	13724	23	-47	2020-03-28	2020-03-08	2020-06-21	2020-04-22	18	38	-67	-7	1	1	0	0	1	1	1	1
Pend Oreille, Washington, US	53051	Washington	2020-04-16	2020-03-23	2020-06-01	1	1	0.7286505	0.7286505	30	37.85714	95.48059	9.2865	Thursday	13724	24	-46	2020-03-28	2020-03-08	2020-06-21	2020-04-22	19	39	-66	-6	1	1	0	0	1	1	1	1
Pend Oreille, Washington, US	53051	Washington	2020-04-17	2020-03-23	2020-06-01	1	1	1.457301	0.8327435	33	38.28571	95.48059	9.2865	Friday	13724	25	-45	2020-03-28	2020-03-08	2020-06-21	2020-04-22	20	40	-65	-5	1	1	0	0	1	1	1	1
Pend Oreille, Washington, US	53051	Washington	2020-04-18	2020-03-23	2020-06-01	1	1	1.457301	0.9368364	38	37.42857	95.48059	9.2865	Saturday	13724	26	-44	2020-03-28	2020-03-08	2020-06-21	2020-04-22	21	41	-64	-4	1	1	0	0	1	1	1	1
Pend Oreille, Washington, US	53051	Washington	2020-04-19	2020-03-23	2020-06-01	1	1	1.457301	1.040929	44	34.85714	95.48059	9.2865	Sunday	13724	27	-43	2020-03-28	2020-03-08	2020-06-21	2020-04-22	22	42	-63	-3	1	1	0	0	1	1	1	1
Pend Oreille, Washington, US	53051	Washington	2020-04-20	2020-03-23	2020-06-01	1	1	1.457301	1.145022	29	34.85714	95.48059	9.2865	Monday	13724	28	-42	2020-03-28	2020-03-08	2020-06-21	2020-04-22	23	43	-62	-2	1	1	0	0	1	1	1	1
Pend Oreille, Washington, US	53051	Washington	2020-04-21	2020-03-23	2020-06-01	1	1	1.457301	1.249115	27	33.57143	95.48059	9.2865	Tuesday	13724	29	-41	2020-03-28	2020-03-08	2020-06-21	2020-04-22	24	44	-61	-1	1	1	0	0	1	1	1	1
Pend Oreille, Washington, US	53051	Washington	2020-04-22	2020-03-23	2020-06-01	1	1	1.457301	1.353208	25	32.28571	95.48059	9.2865	Wednesday	13724	30	-40	2020-03-28	2020-03-08	2020-06-21	2020-04-22	25	45	-60	0	1	1	0	0	1	1	0	1
Pend Oreille, Washington, US	53051	Washington	2020-04-23	2020-03-23	2020-06-01	1	1	1.457301	1.457301	31	32.42857	95.48059	9.2865	Thursday	13724	31	-39	2020-03-28	2020-03-08	2020-06-21	2020-04-22	26	46	-59	1	1	1	0	1	1	1	0	1
Pend Oreille, Washington, US	53051	Washington	2020-04-24	2020-03-23	2020-06-01	1	1	1.457301	1.457301	24	31.14286	95.48059	9.2865	Friday	13724	32	-38	2020-03-28	2020-03-08	2020-06-21	2020-04-22	27	47	-58	2	1	1	0	1	1	1	0	1
Pend Oreille, Washington, US	53051	Washington	2020-04-25	2020-03-23	2020-06-01	1	1	1.457301	1.457301	39	31.28571	95.48059	9.2865	Saturday	13724	33	-37	2020-03-28	2020-03-08	2020-06-21	2020-04-22	28	48	-57	3	1	1	0	1	1	1	0	1
Pend Oreille, Washington, US	53051	Washington	2020-04-26	2020-03-23	2020-06-01	1	1	1.457301	1.457301	45	31.42857	95.48059	9.2865	Sunday	13724	34	-36	2020-03-28	2020-03-08	2020-06-21	2020-04-22	29	49	-56	4	1	1	0	1	1	1	0	1
Pend Oreille, Washington, US	53051	Washington	2020-04-27	2020-03-23	2020-06-01	1	1	1.457301	1.457301	28	31.28571	95.48059	9.2865	Monday	13724	35	-35	2020-03-28	2020-03-08	2020-06-21	2020-04-22	30	50	-55	5	1	1	0	1	1	1	0	1
Pend Oreille, Washington, US	53051	Washington	2020-04-28	2020-03-23	2020-06-01	1	1	1.457301	1.457301	23	30.71429	95.48059	9.2865	Tuesday	13724	36	-34	2020-03-28	2020-03-08	2020-06-21	2020-04-22	31	51	-54	6	1	1	0	1	1	1	0	1
Pend Oreille, Washington, US	53051	Washington	2020-04-29	2020-03-23	2020-06-01	1	1	1.457301	1.457301	30	31.42857	95.48059	9.2865	Wednesday	13724	37	-33	2020-03-28	2020-03-08	2020-06-21	2020-04-22	32	52	-53	7	1	1	0	1	1	1	0	1
Pend Oreille, Washington, US	53051	Washington	2020-04-30	2020-03-23	2020-06-01	1	1	1.457301	1.457301	19	29.71429	95.48059	9.2865	Thursday	13724	38	-32	2020-03-28	2020-03-08	2020-06-21	2020-04-22	33	53	-52	8	1	1	0	1	1	1	0	1
Pend Oreille, Washington, US	53051	Washington	2020-05-01	2020-03-23	2020-06-01	1	1	1.457301	1.457301	17	28.71429	95.48059	9.2865	Friday	13724	39	-31	2020-03-28	2020-03-08	2020-06-21	2020-04-22	34	54	-51	9	1	1	0	1	1	1	0	1
Pend Oreille, Washington, US	53051	Washington	2020-05-02	2020-03-23	2020-06-01	1	1	1.457301	1.457301	47	29.85714	95.48059	9.2865	Saturday	13724	40	-30	2020-03-28	2020-03-08	2020-06-21	2020-04-22	35	55	-50	10	1	1	0	1	1	1	0	1
Pend Oreille, Washington, US	53051	Washington	2020-05-03	2020-03-23	2020-06-01	1	1	1.457301	1.457301	49	30.42857	95.48059	9.2865	Sunday	13724	41	-29	2020-03-28	2020-03-08	2020-06-21	2020-04-22	36	56	-49	11	1	1	0	1	1	1	0	1
Pend Oreille, Washington, US	53051	Washington	2020-05-04	2020-03-23	2020-06-01	1	1	1.457301	1.457301	23	29.71429	95.48059	9.2865	Monday	13724	42	-28	2020-03-28	2020-03-08	2020-06-21	2020-04-22	37	57	-48	12	1	1	0	1	1	1	0	1
Pend Oreille, Washington, US	53051	Washington	2020-05-05	2020-03-23	2020-06-01	1	1	1.457301	1.457301	24	29.85714	95.48059	9.2865	Tuesday	13724	43	-27	2020-03-28	2020-03-08	2020-06-21	2020-04-22	38	58	-47	13	1	1	0	1	1	1	0	1
Pend Oreille, Washington, US	53051	Washington	2020-05-06	2020-03-23	2020-06-01	1	1	1.457301	1.457301	34	30.42857	95.48059	9.2865	Wednesday	13724	44	-26	2020-03-28	2020-03-08	2020-06-21	2020-04-22	39	59	-46	14	1	1	0	1	1	1	0	1
Pend Oreille, Washington, US	53051	Washington	2020-05-07	2020-03-23	2020-06-01	1	1	1.457301	1.457301	22	30.85714	95.48059	9.2865	Thursday	13724	45	-25	2020-03-28	2020-03-08	2020-06-21	2020-04-22	40	60	-45	15	1	1	0	1	1	1	0	1
Pend Oreille, Washington, US	53051	Washington	2020-05-08	2020-03-23	2020-06-01	1	1	1.457301	1.457301	15	30.57143	95.48059	9.2865	Friday	13724	46	-24	2020-03-28	2020-03-08	2020-06-21	2020-04-22	41	61	-44	16	1	1	0	1	1	1	0	1
Pend Oreille, Washington, US	53051	Washington	2020-05-09	2020-03-23	2020-06-01	1	1	1.457301	1.457301	25	27.42857	95.48059	9.2865	Saturday	13724	47	-23	2020-03-28	2020-03-08	2020-06-21	2020-04-22	42	62	-43	17	1	1	0	1	1	1	0	1
Pend Oreille, Washington, US	53051	Washington	2020-05-10	2020-03-23	2020-06-01	1	1	1.457301	1.457301	36	25.57143	95.48059	9.2865	Sunday	13724	48	-22	2020-03-28	2020-03-08	2020-06-21	2020-04-22	43	63	-42	18	1	1	0	1	1	1	0	1
Pend Oreille, Washington, US	53051	Washington	2020-05-11	2020-03-23	2020-06-01	1	1	1.457301	1.457301	13	24.14286	95.48059	9.2865	Monday	13724	49	-21	2020-03-28	2020-03-08	2020-06-21	2020-04-22	44	64	-41	19	1	1	0	1	1	1	0	1
Pend Oreille, Washington, US	53051	Washington	2020-05-12	2020-03-23	2020-06-01	1	1	1.457301	1.457301	27	24.57143	95.48059	9.2865	Tuesday	13724	50	-20	2020-03-28	2020-03-08	2020-06-21	2020-04-22	45	65	-40	20	1	1	0	1	1	1	0	1
Pend Oreille, Washington, US	53051	Washington	2020-05-13	2020-03-23	2020-06-01	1	1	1.457301	1.457301	18	22.28571	95.48059	9.2865	Wednesday	13724	51	-19	2020-03-28	2020-03-08	2020-06-21	2020-04-22	46	66	-39	21	1	1	0	1	1	1	0	1
Pend Oreille, Washington, US	53051	Washington	2020-05-14	2020-03-23	2020-06-01	1	1	1.457301	1.457301	24	22.57143	95.48059	9.2865	Thursday	13724	52	-18	2020-03-28	2020-03-08	2020-06-21	2020-04-22	47	67	-38	22	1	1	0	1	1	1	0	1
Pend Oreille, Washington, US	53051	Washington	2020-05-15	2020-03-23	2020-06-01	1	1	1.457301	1.457301	19	23.14286	95.48059	9.2865	Friday	13724	53	-17	2020-03-28	2020-03-08	2020-06-21	2020-04-22	48	68	-37	23	1	1	0	1	1	1	0	1
Pend Oreille, Washington, US	53051	Washington	2020-05-16	2020-03-23	2020-06-01	1	1	1.457301	1.457301	18	22.14286	95.48059	9.2865	Saturday	13724	54	-16	2020-03-28	2020-03-08	2020-06-21	2020-04-22	49	69	-36	24	1	1	0	1	1	1	0	1
Pend Oreille, Washington, US	53051	Washington	2020-05-17	2020-03-23	2020-06-01	1	1	1.457301	1.457301	43	23.14286	95.48059	9.2865	Sunday	13724	55	-15	2020-03-28	2020-03-08	2020-06-21	2020-04-22	50	70	-35	25	1	1	0	1	1	1	0	1
Pend Oreille, Washington, US	53051	Washington	2020-05-18	2020-03-23	2020-06-01	1	1	1.457301	1.457301	30	25.57143	95.48059	9.2865	Monday	13724	56	-14	2020-03-28	2020-03-08	2020-06-21	2020-04-22	51	71	-34	26	1	1	0	1	1	1	0	1
Pend Oreille, Washington, US	53051	Washington	2020-05-19	2020-03-23	2020-06-01	1	1	1.457301	1.457301	15	23.85714	95.48059	9.2865	Tuesday	13724	57	-13	2020-03-28	2020-03-08	2020-06-21	2020-04-22	52	72	-33	27	1	1	0	1	1	1	0	1
Pend Oreille, Washington, US	53051	Washington	2020-05-20	2020-03-23	2020-06-01	1	1	1.457301	1.457301	21	24.28571	95.48059	9.2865	Wednesday	13724	58	-12	2020-03-28	2020-03-08	2020-06-21	2020-04-22	53	73	-32	28	1	1	0	1	1	1	0	1
Pend Oreille, Washington, US	53051	Washington	2020-05-21	2020-03-23	2020-06-01	1	1	1.457301	1.457301	20	23.71429	95.48059	9.2865	Thursday	13724	59	-11	2020-03-28	2020-03-08	2020-06-21	2020-04-22	54	74	-31	29	1	1	0	1	1	1	0	1
Pend Oreille, Washington, US	53051	Washington	2020-05-22	2020-03-23	2020-06-01	1	1	1.457301	1.457301	18	23.57143	95.48059	9.2865	Friday	13724	60	-10	2020-03-28	2020-03-08	2020-06-21	2020-04-22	55	75	-30	30	1	1	0	1	1	1	0	1
Pend Oreille, Washington, US	53051	Washington	2020-05-23	2020-03-23	2020-06-01	1	1	1.457301	1.457301	17	23.42857	95.48059	9.2865	Saturday	13724	61	-9	2020-03-28	2020-03-08	2020-06-21	2020-04-22	56	76	-29	31	1	1	0	1	1	1	0	1
Pend Oreille, Washington, US	53051	Washington	2020-05-24	2020-03-23	2020-06-01	1	1	2.185952	1.561394	33	22	95.48059	9.2865	Sunday	13724	62	-8	2020-03-28	2020-03-08	2020-06-21	2020-04-22	57	77	-28	32	1	1	0	1	1	1	0	1
Pend Oreille, Washington, US	53051	Washington	2020-05-25	2020-03-23	2020-06-01	1	1	2.185952	1.665487	33	22.42857	95.48059	9.2865	Monday	13724	63	-7	2020-03-28	2020-03-08	2020-06-21	2020-04-22	58	78	-27	33	1	1	0	1	1	1	0	1
Pend Oreille, Washington, US	53051	Washington	2020-05-26	2020-03-23	2020-06-01	1	1	2.185952	1.76958	20	23.14286	95.48059	9.2865	Tuesday	13724	64	-6	2020-03-28	2020-03-08	2020-06-21	2020-04-22	59	79	-26	34	1	1	0	1	1	1	0	1
Pend Oreille, Washington, US	53051	Washington	2020-05-27	2020-03-23	2020-06-01	1	1	2.185952	1.873673	13	22	95.48059	9.2865	Wednesday	13724	65	-5	2020-03-28	2020-03-08	2020-06-21	2020-04-22	60	80	-25	35	1	1	0	1	1	1	0	1
Pend Oreille, Washington, US	53051	Washington	2020-05-28	2020-03-23	2020-06-01	1	1	2.185952	1.977766	13	21	95.48059	9.2865	Thursday	13724	66	-4	2020-03-28	2020-03-08	2020-06-21	2020-04-22	61	81	-24	36	1	1	0	1	1	1	0	1
Pend Oreille, Washington, US	53051	Washington	2020-05-29	2020-03-23	2020-06-01	1	1	2.185952	2.081859	11	20	95.48059	9.2865	Friday	13724	67	-3	2020-03-28	2020-03-08	2020-06-21	2020-04-22	62	82	-23	37	1	1	0	1	1	1	0	1
Pend Oreille, Washington, US	53051	Washington	2020-05-30	2020-03-23	2020-06-01	1	1	2.185952	2.185952	23	20.85714	95.48059	9.2865	Saturday	13724	68	-2	2020-03-28	2020-03-08	2020-06-21	2020-04-22	63	83	-22	38	1	1	0	1	1	1	0	1
Pend Oreille, Washington, US	53051	Washington	2020-05-31	2020-03-23	2020-06-01	1	1	2.185952	2.185952	43	22.28571	95.48059	9.2865	Sunday	13724	69	-1	2020-03-28	2020-03-08	2020-06-21	2020-04-22	64	84	-21	39	1	1	0	1	1	1	0	1
Pend Oreille, Washington, US	53051	Washington	2020-06-01	2020-03-23	2020-06-01	0	1	2.185952	2.185952	18	20.14286	95.48059	9.2865	Monday	13724	70	0	2020-03-28	2020-03-08	2020-06-21	2020-04-22	65	85	-20	40	1	1	0	1	1	1	0	1
Pend Oreille, Washington, US	53051	Washington	2020-06-02	2020-03-23	2020-06-01	0	1	2.185952	2.185952	17	19.71429	95.48059	9.2865	Tuesday	13724	71	1	2020-03-28	2020-03-08	2020-06-21	2020-04-22	66	86	-19	41	1	1	0	1	1	1	0	1
Pend Oreille, Washington, US	53051	Washington	2020-06-03	2020-03-23	2020-06-01	0	1	2.185952	2.185952	13	19.71429	95.48059	9.2865	Wednesday	13724	72	2	2020-03-28	2020-03-08	2020-06-21	2020-04-22	67	87	-18	42	1	1	0	1	1	1	0	1
Pend Oreille, Washington, US	53051	Washington	2020-06-04	2020-03-23	2020-06-01	0	1	2.185952	2.185952	15	20	95.48059	9.2865	Thursday	13724	73	3	2020-03-28	2020-03-08	2020-06-21	2020-04-22	68	88	-17	43	1	1	0	1	1	1	0	1
Pend Oreille, Washington, US	53051	Washington	2020-06-05	2020-03-23	2020-06-01	0	1	2.185952	2.185952	12	20.14286	95.48059	9.2865	Friday	13724	74	4	2020-03-28	2020-03-08	2020-06-21	2020-04-22	69	89	-16	44	1	1	0	1	1	1	0	1
Pend Oreille, Washington, US	53051	Washington	2020-06-06	2020-03-23	2020-06-01	0	1	2.185952	2.185952	23	20.14286	95.48059	9.2865	Saturday	13724	75	5	2020-03-28	2020-03-08	2020-06-21	2020-04-22	70	90	-15	45	1	1	0	1	1	1	0	1
Pend Oreille, Washington, US	53051	Washington	2020-06-07	2020-03-23	2020-06-01	0	1	2.185952	2.185952	39	19.57143	95.48059	9.2865	Sunday	13724	76	6	2020-03-28	2020-03-08	2020-06-21	2020-04-22	71	91	-14	46	1	1	0	1	1	1	0	1
Pend Oreille, Washington, US	53051	Washington	2020-06-08	2020-03-23	2020-06-01	0	1	2.185952	2.185952	15	19.14286	95.48059	9.2865	Monday	13724	77	7	2020-03-28	2020-03-08	2020-06-21	2020-04-22	72	92	-13	47	1	1	0	1	1	1	0	1
Pend Oreille, Washington, US	53051	Washington	2020-06-09	2020-03-23	2020-06-01	0	1	2.185952	2.185952	21	19.71429	95.48059	9.2865	Tuesday	13724	78	8	2020-03-28	2020-03-08	2020-06-21	2020-04-22	73	93	-12	48	1	1	0	1	1	1	0	1
Pend Oreille, Washington, US	53051	Washington	2020-06-10	2020-03-23	2020-06-01	0	1	2.185952	2.185952	15	20	95.48059	9.2865	Wednesday	13724	79	9	2020-03-28	2020-03-08	2020-06-21	2020-04-22	74	94	-11	49	1	1	0	1	1	1	0	1
Pend Oreille, Washington, US	53051	Washington	2020-06-11	2020-03-23	2020-06-01	0	1	2.185952	2.185952	18	20.42857	95.48059	9.2865	Thursday	13724	80	10	2020-03-28	2020-03-08	2020-06-21	2020-04-22	75	95	-10	50	1	1	0	1	1	1	0	1
Pend Oreille, Washington, US	53051	Washington	2020-06-12	2020-03-23	2020-06-01	0	1	2.185952	2.185952	15	20.85714	95.48059	9.2865	Friday	13724	81	11	2020-03-28	2020-03-08	2020-06-21	2020-04-22	76	96	-9	51	1	1	0	1	1	1	0	1
Pend Oreille, Washington, US	53051	Washington	2020-06-13	2020-03-23	2020-06-01	0	1	2.185952	2.185952	24	21	95.48059	9.2865	Saturday	13724	82	12	2020-03-28	2020-03-08	2020-06-21	2020-04-22	77	97	-8	52	1	1	0	1	1	1	0	1
Pend Oreille, Washington, US	53051	Washington	2020-06-14	2020-03-23	2020-06-01	0	1	2.185952	2.185952	30	19.71429	95.48059	9.2865	Sunday	13724	83	13	2020-03-28	2020-03-08	2020-06-21	2020-04-22	78	98	-7	53	1	1	0	1	1	1	0	1
Pend Oreille, Washington, US	53051	Washington	2020-06-15	2020-03-23	2020-06-01	0	1	2.185952	2.185952	34	22.42857	95.48059	9.2865	Monday	13724	84	14	2020-03-28	2020-03-08	2020-06-21	2020-04-22	79	99	-6	54	1	1	0	1	1	1	0	1
Pend Oreille, Washington, US	53051	Washington	2020-06-16	2020-03-23	2020-06-01	0	1	2.185952	2.185952	19	22.14286	95.48059	9.2865	Tuesday	13724	85	15	2020-03-28	2020-03-08	2020-06-21	2020-04-22	80	100	-5	55	1	1	0	1	1	1	0	1
Pend Oreille, Washington, US	53051	Washington	2020-06-17	2020-03-23	2020-06-01	0	1	2.185952	2.185952	22	23.14286	95.48059	9.2865	Wednesday	13724	86	16	2020-03-28	2020-03-08	2020-06-21	2020-04-22	81	101	-4	56	1	1	0	1	1	1	0	1
Pend Oreille, Washington, US	53051	Washington	2020-06-18	2020-03-23	2020-06-01	0	1	2.185952	2.185952	19	23.28571	95.48059	9.2865	Thursday	13724	87	17	2020-03-28	2020-03-08	2020-06-21	2020-04-22	82	102	-3	57	1	1	0	1	1	1	0	1
Pend Oreille, Washington, US	53051	Washington	2020-06-19	2020-03-23	2020-06-01	0	1	2.185952	2.185952	22	24.28571	95.48059	9.2865	Friday	13724	88	18	2020-03-28	2020-03-08	2020-06-21	2020-04-22	83	103	-2	58	1	1	0	1	1	1	0	1
Pend Oreille, Washington, US	53051	Washington	2020-06-20	2020-03-23	2020-06-01	0	1	2.185952	2.185952	29	25	95.48059	9.2865	Saturday	13724	89	19	2020-03-28	2020-03-08	2020-06-21	2020-04-22	84	104	-1	59	1	1	0	1	1	1	0	1
Pend Oreille, Washington, US	53051	Washington	2020-06-21	2020-03-23	2020-06-01	0	1	2.185952	2.185952	35	25.71429	95.48059	9.2865	Sunday	13724	90	20	2020-03-28	2020-03-08	2020-06-21	2020-04-22	85	105	0	60	1	1	0	1	0	1	0	1
Pend Oreille, Washington, US	53051	Washington	2020-06-22	2020-03-23	2020-06-01	0	1	2.185952	2.185952	23	24.14286	95.48059	9.2865	Monday	13724	91	21	2020-03-28	2020-03-08	2020-06-21	2020-04-22	86	106	1	61	1	1	1	1	0	1	0	1
Pend Oreille, Washington, US	53051	Washington	2020-06-23	2020-03-23	2020-06-01	0	1	2.185952	2.185952	15	23.57143	95.48059	9.2865	Tuesday	13724	92	22	2020-03-28	2020-03-08	2020-06-21	2020-04-22	87	107	2	62	1	1	1	1	0	1	0	1
Pend Oreille, Washington, US	53051	Washington	2020-06-24	2020-03-23	2020-06-01	0	1	2.185952	2.185952	18	23	95.48059	9.2865	Wednesday	13724	93	23	2020-03-28	2020-03-08	2020-06-21	2020-04-22	88	108	3	63	1	1	1	1	0	1	0	1
Pend Oreille, Washington, US	53051	Washington	2020-06-25	2020-03-23	2020-06-01	0	1	2.185952	2.185952	16	22.57143	95.48059	9.2865	Thursday	13724	94	24	2020-03-28	2020-03-08	2020-06-21	2020-04-22	89	109	4	64	1	1	1	1	0	1	0	1
Pend Oreille, Washington, US	53051	Washington	2020-06-26	2020-03-23	2020-06-01	0	1	2.185952	2.185952	18	22	95.48059	9.2865	Friday	13724	95	25	2020-03-28	2020-03-08	2020-06-21	2020-04-22	90	110	5	65	1	1	1	1	0	1	0	1
Pend Oreille, Washington, US	53051	Washington	2020-06-27	2020-03-23	2020-06-01	0	1	2.185952	2.185952	38	23.28571	95.48059	9.2865	Saturday	13724	96	26	2020-03-28	2020-03-08	2020-06-21	2020-04-22	91	111	6	66	1	1	1	1	0	1	0	1
Pend Oreille, Washington, US	53051	Washington	2020-06-28	2020-03-23	2020-06-01	0	1	2.185952	2.185952	35	23.28571	95.48059	9.2865	Sunday	13724	97	27	2020-03-28	2020-03-08	2020-06-21	2020-04-22	92	112	7	67	1	1	1	1	0	1	0	1
Pend Oreille, Washington, US	53051	Washington	2020-06-29	2020-03-23	2020-06-01	0	1	2.914602	2.290045	25	23.57143	95.48059	9.2865	Monday	13724	98	28	2020-03-28	2020-03-08	2020-06-21	2020-04-22	93	113	8	68	1	1	1	1	0	1	0	1
Pend Oreille, Washington, US	53051	Washington	2020-06-30	2020-03-23	2020-06-01	0	1	2.914602	2.394137	25	25	95.48059	9.2865	Tuesday	13724	99	29	2020-03-28	2020-03-08	2020-06-21	2020-04-22	94	114	9	69	1	1	1	1	0	1	0	1
Pend Oreille, Washington, US	53051	Washington	2020-07-01	2020-03-23	2020-06-01	0	1	2.914602	2.49823	18	25	95.48059	9.2865	Wednesday	13724	100	30	2020-03-28	2020-03-08	2020-06-21	2020-04-22	95	115	10	70	1	1	1	1	0	1	0	1
Pend Oreille, Washington, US	53051	Washington	2020-07-02	2020-03-23	2020-06-01	0	1	2.914602	2.602323	17	25.14286	95.48059	9.2865	Thursday	13724	101	31	2020-03-28	2020-03-08	2020-06-21	2020-04-22	96	116	11	71	1	1	1	1	0	1	0	1
Pend Oreille, Washington, US	53051	Washington	2020-07-03	2020-03-23	2020-06-01	0	1	2.914602	2.706416	26	26.28571	95.48059	9.2865	Friday	13724	102	32	2020-03-28	2020-03-08	2020-06-21	2020-04-22	97	117	12	72	1	1	1	1	0	1	0	1
Pend Oreille, Washington, US	53051	Washington	2020-07-04	2020-03-23	2020-06-01	0	1	3.643253	2.914602	33	25.57143	95.48059	9.2865	Saturday	13724	103	33	2020-03-28	2020-03-08	2020-06-21	2020-04-22	98	118	13	73	1	1	1	1	0	1	0	1
Pend Oreille, Washington, US	53051	Washington	2020-07-05	2020-03-23	2020-06-01	0	1	3.643253	3.122788	30	24.85714	95.48059	9.2865	Sunday	13724	104	34	2020-03-28	2020-03-08	2020-06-21	2020-04-22	99	119	14	74	1	1	1	1	0	1	0	1
Pender, North Carolina, US	37141	North Carolina	2020-03-01	2020-03-30	2020-05-22	1	0	0	2.706416	38	26.71429	91.94277	60.03369	Sunday	63060	-29	-82	2020-04-04	2020-03-15	2020-06-11	2020-04-12	-34	-14	-102	-42	0	0	0	0	1	0	1	0
Pender, North Carolina, US	37141	North Carolina	2020-03-02	2020-03-30	2020-05-22	1	0	0	2.290045	14	25.14286	91.94277	60.03369	Monday	63060	-28	-81	2020-04-04	2020-03-15	2020-06-11	2020-04-12	-33	-13	-101	-41	0	0	0	0	1	0	1	0
Pender, North Carolina, US	37141	North Carolina	2020-03-03	2020-03-30	2020-05-22	1	0	0	1.873673	11	24.14286	91.94277	60.03369	Tuesday	63060	-27	-80	2020-04-04	2020-03-15	2020-06-11	2020-04-12	-32	-12	-100	-40	0	0	0	0	1	0	1	0
Pender, North Carolina, US	37141	North Carolina	2020-03-04	2020-03-30	2020-05-22	1	0	0	1.457301	10	23.14286	91.94277	60.03369	Wednesday	63060	-26	-79	2020-04-04	2020-03-15	2020-06-11	2020-04-12	-31	-11	-99	-39	0	0	0	0	1	0	1	0
Pender, North Carolina, US	37141	North Carolina	2020-03-05	2020-03-30	2020-05-22	1	0	0	1.040929	15	21.57143	91.94277	60.03369	Thursday	63060	-25	-78	2020-04-04	2020-03-15	2020-06-11	2020-04-12	-30	-10	-98	-38	0	0	0	0	1	0	1	0
Pender, North Carolina, US	37141	North Carolina	2020-03-06	2020-03-30	2020-05-22	1	0	0	0.5204647	10	18.28571	91.94277	60.03369	Friday	63060	-24	-77	2020-04-04	2020-03-15	2020-06-11	2020-04-12	-29	-9	-97	-37	0	0	0	0	1	0	1	0
Pender, North Carolina, US	37141	North Carolina	2020-03-07	2020-03-30	2020-05-22	1	0	0	0	22	17.14286	91.94277	60.03369	Saturday	63060	-23	-76	2020-04-04	2020-03-15	2020-06-11	2020-04-12	-28	-8	-96	-36	0	0	0	0	1	0	1	0
Pender, North Carolina, US	37141	North Carolina	2020-03-08	2020-03-30	2020-05-22	1	0	0	0	42	17.71429	91.94277	60.03369	Sunday	63060	-22	-75	2020-04-04	2020-03-15	2020-06-11	2020-04-12	-27	-7	-95	-35	0	0	0	0	1	0	1	0
Pender, North Carolina, US	37141	North Carolina	2020-03-09	2020-03-30	2020-05-22	1	0	0	0	11	17.28571	91.94277	60.03369	Monday	63060	-21	-74	2020-04-04	2020-03-15	2020-06-11	2020-04-12	-26	-6	-94	-34	0	0	0	0	1	0	1	0
Pender, North Carolina, US	37141	North Carolina	2020-03-10	2020-03-30	2020-05-22	1	0	0	0	11	17.28571	91.94277	60.03369	Tuesday	63060	-20	-73	2020-04-04	2020-03-15	2020-06-11	2020-04-12	-25	-5	-93	-33	0	0	0	0	1	0	1	0
Pender, North Carolina, US	37141	North Carolina	2020-03-11	2020-03-30	2020-05-22	1	0	0	0	11	17.42857	91.94277	60.03369	Wednesday	63060	-19	-72	2020-04-04	2020-03-15	2020-06-11	2020-04-12	-24	-4	-92	-32	0	0	0	0	1	0	1	0
Pender, North Carolina, US	37141	North Carolina	2020-03-12	2020-03-30	2020-05-22	1	0	0	0	11	16.85714	91.94277	60.03369	Thursday	63060	-18	-71	2020-04-04	2020-03-15	2020-06-11	2020-04-12	-23	-3	-91	-31	0	0	0	0	1	0	1	0
Pender, North Carolina, US	37141	North Carolina	2020-03-13	2020-03-30	2020-05-22	1	0	0	0	10	16.85714	91.94277	60.03369	Friday	63060	-17	-70	2020-04-04	2020-03-15	2020-06-11	2020-04-12	-22	-2	-90	-30	0	0	0	0	1	0	1	0
Pender, North Carolina, US	37141	North Carolina	2020-03-14	2020-03-30	2020-05-22	1	0	0	0	26	17.42857	91.94277	60.03369	Saturday	63060	-16	-69	2020-04-04	2020-03-15	2020-06-11	2020-04-12	-21	-1	-89	-29	0	0	0	0	1	0	1	0
Pender, North Carolina, US	37141	North Carolina	2020-03-15	2020-03-30	2020-05-22	1	0	0	0	54	19.14286	91.94277	60.03369	Sunday	63060	-15	-68	2020-04-04	2020-03-15	2020-06-11	2020-04-12	-20	0	-88	-28	0	0	0	0	1	0	1	0
Pender, North Carolina, US	37141	North Carolina	2020-03-16	2020-03-30	2020-05-22	1	0	0	0	20	20.42857	91.94277	60.03369	Monday	63060	-14	-67	2020-04-04	2020-03-15	2020-06-11	2020-04-12	-19	1	-87	-27	0	1	0	0	1	0	1	1
Pender, North Carolina, US	37141	North Carolina	2020-03-17	2020-03-30	2020-05-22	1	0	0	0	25	22.42857	91.94277	60.03369	Tuesday	63060	-13	-66	2020-04-04	2020-03-15	2020-06-11	2020-04-12	-18	2	-86	-26	0	1	0	0	1	0	1	1
Pender, North Carolina, US	37141	North Carolina	2020-03-18	2020-03-30	2020-05-22	1	0	0	0	20	23.71429	91.94277	60.03369	Wednesday	63060	-12	-65	2020-04-04	2020-03-15	2020-06-11	2020-04-12	-17	3	-85	-25	0	1	0	0	1	0	1	1
Pender, North Carolina, US	37141	North Carolina	2020-03-19	2020-03-30	2020-05-22	1	0	0	0	19	24.85714	91.94277	60.03369	Thursday	63060	-11	-64	2020-04-04	2020-03-15	2020-06-11	2020-04-12	-16	4	-84	-24	0	1	0	0	1	0	1	1
Pender, North Carolina, US	37141	North Carolina	2020-03-20	2020-03-30	2020-05-22	1	0	0	0	22	26.57143	91.94277	60.03369	Friday	63060	-10	-63	2020-04-04	2020-03-15	2020-06-11	2020-04-12	-15	5	-83	-23	0	1	0	0	1	0	1	1
Pender, North Carolina, US	37141	North Carolina	2020-03-21	2020-03-30	2020-05-22	1	0	0	0	49	29.85714	91.94277	60.03369	Saturday	63060	-9	-62	2020-04-04	2020-03-15	2020-06-11	2020-04-12	-14	6	-82	-22	0	1	0	0	1	0	1	1
Pender, North Carolina, US	37141	North Carolina	2020-03-22	2020-03-30	2020-05-22	1	0	0	0	68	31.85714	91.94277	60.03369	Sunday	63060	-8	-61	2020-04-04	2020-03-15	2020-06-11	2020-04-12	-13	7	-81	-21	0	1	0	0	1	0	1	1
Pender, North Carolina, US	37141	North Carolina	2020-03-23	2020-03-30	2020-05-22	1	0	0	0	32	33.57143	91.94277	60.03369	Monday	63060	-7	-60	2020-04-04	2020-03-15	2020-06-11	2020-04-12	-12	8	-80	-20	0	1	0	0	1	0	1	1
Pender, North Carolina, US	37141	North Carolina	2020-03-24	2020-03-30	2020-05-22	1	0	0	0	39	35.57143	91.94277	60.03369	Tuesday	63060	-6	-59	2020-04-04	2020-03-15	2020-06-11	2020-04-12	-11	9	-79	-19	0	1	0	0	1	0	1	1
Pender, North Carolina, US	37141	North Carolina	2020-03-25	2020-03-30	2020-05-22	1	0	0	0	30	37	91.94277	60.03369	Wednesday	63060	-5	-58	2020-04-04	2020-03-15	2020-06-11	2020-04-12	-10	10	-78	-18	0	1	0	0	1	0	1	1
Pender, North Carolina, US	37141	North Carolina	2020-03-26	2020-03-30	2020-05-22	1	0	0	0	29	38.42857	91.94277	60.03369	Thursday	63060	-4	-57	2020-04-04	2020-03-15	2020-06-11	2020-04-12	-9	11	-77	-17	0	1	0	0	1	0	1	1
Pender, North Carolina, US	37141	North Carolina	2020-03-27	2020-03-30	2020-05-22	1	0	0	0	28	39.28571	91.94277	60.03369	Friday	63060	-3	-56	2020-04-04	2020-03-15	2020-06-11	2020-04-12	-8	12	-76	-16	0	1	0	0	1	0	1	1
Pender, North Carolina, US	37141	North Carolina	2020-03-28	2020-03-30	2020-05-22	1	0	0	0	45	38.71429	91.94277	60.03369	Saturday	63060	-2	-55	2020-04-04	2020-03-15	2020-06-11	2020-04-12	-7	13	-75	-15	0	1	0	0	1	0	1	1
Pender, North Carolina, US	37141	North Carolina	2020-03-29	2020-03-30	2020-05-22	1	0	0	0	59	37.42857	91.94277	60.03369	Sunday	63060	-1	-54	2020-04-04	2020-03-15	2020-06-11	2020-04-12	-6	14	-74	-14	0	1	0	0	1	0	1	1
Pender, North Carolina, US	37141	North Carolina	2020-03-30	2020-03-30	2020-05-22	1	0	0	0	32	37.42857	91.94277	60.03369	Monday	63060	0	-53	2020-04-04	2020-03-15	2020-06-11	2020-04-12	-5	15	-73	-13	0	1	0	0	1	0	1	1
Pender, North Carolina, US	37141	North Carolina	2020-03-31	2020-03-30	2020-05-22	1	1	0	0	43	38	91.94277	60.03369	Tuesday	63060	1	-52	2020-04-04	2020-03-15	2020-06-11	2020-04-12	-4	16	-72	-12	0	1	0	0	1	0	1	1
Pender, North Carolina, US	37141	North Carolina	2020-04-01	2020-03-30	2020-05-22	1	1	0	0	43	39.85714	91.94277	60.03369	Wednesday	63060	2	-51	2020-04-04	2020-03-15	2020-06-11	2020-04-12	-3	17	-71	-11	0	1	0	0	1	0	1	1
Pender, North Carolina, US	37141	North Carolina	2020-04-02	2020-03-30	2020-05-22	1	1	0	0	41	41.57143	91.94277	60.03369	Thursday	63060	3	-50	2020-04-04	2020-03-15	2020-06-11	2020-04-12	-2	18	-70	-10	0	1	0	0	1	0	1	1
Pender, North Carolina, US	37141	North Carolina	2020-04-03	2020-03-30	2020-05-22	1	1	0.1585791	0.02265416	37	42.85714	91.94277	60.03369	Friday	63060	4	-49	2020-04-04	2020-03-15	2020-06-11	2020-04-12	-1	19	-69	-9	0	1	0	0	1	0	1	1
Pender, North Carolina, US	37141	North Carolina	2020-04-04	2020-03-30	2020-05-22	1	1	0.1585791	0.04530832	56	44.42857	91.94277	60.03369	Saturday	63060	5	-48	2020-04-04	2020-03-15	2020-06-11	2020-04-12	0	20	-68	-8	0	1	0	0	1	0	1	1
Pender, North Carolina, US	37141	North Carolina	2020-04-05	2020-03-30	2020-05-22	1	1	0.1585791	0.06796248	64	45.14286	91.94277	60.03369	Sunday	63060	6	-47	2020-04-04	2020-03-15	2020-06-11	2020-04-12	1	21	-67	-7	1	1	0	0	1	1	1	1
Pender, North Carolina, US	37141	North Carolina	2020-04-06	2020-03-30	2020-05-22	1	1	0.3171583	0.1132708	42	46.57143	91.94277	60.03369	Monday	63060	7	-46	2020-04-04	2020-03-15	2020-06-11	2020-04-12	2	22	-66	-6	1	1	0	0	1	1	1	1
Pender, North Carolina, US	37141	North Carolina	2020-04-07	2020-03-30	2020-05-22	1	1	0.3171583	0.1585791	39	46	91.94277	60.03369	Tuesday	63060	8	-45	2020-04-04	2020-03-15	2020-06-11	2020-04-12	3	23	-65	-5	1	1	0	0	1	1	1	1
Pender, North Carolina, US	37141	North Carolina	2020-04-08	2020-03-30	2020-05-22	1	1	0.3171583	0.2038875	35	44.85714	91.94277	60.03369	Wednesday	63060	9	-44	2020-04-04	2020-03-15	2020-06-11	2020-04-12	4	24	-64	-4	1	1	0	0	1	1	1	1
Pender, North Carolina, US	37141	North Carolina	2020-04-09	2020-03-30	2020-05-22	1	1	0.4757374	0.2718499	37	44.28571	91.94277	60.03369	Thursday	63060	10	-43	2020-04-04	2020-03-15	2020-06-11	2020-04-12	5	25	-63	-3	1	1	0	0	1	1	1	1
Pender, North Carolina, US	37141	North Carolina	2020-04-10	2020-03-30	2020-05-22	1	1	0.6343165	0.3398124	38	44.42857	91.94277	60.03369	Friday	63060	11	-42	2020-04-04	2020-03-15	2020-06-11	2020-04-12	6	26	-62	-2	1	1	0	0	1	1	1	1
Pender, North Carolina, US	37141	North Carolina	2020-04-11	2020-03-30	2020-05-22	1	1	0.7928957	0.4304291	48	43.28571	91.94277	60.03369	Saturday	63060	12	-41	2020-04-04	2020-03-15	2020-06-11	2020-04-12	7	27	-61	-1	1	1	0	0	1	1	1	1
Pender, North Carolina, US	37141	North Carolina	2020-04-12	2020-03-30	2020-05-22	1	1	0.7928957	0.5210457	72	44.42857	91.94277	60.03369	Sunday	63060	13	-40	2020-04-04	2020-03-15	2020-06-11	2020-04-12	8	28	-60	0	1	1	0	0	1	1	0	1
Pender, North Carolina, US	37141	North Carolina	2020-04-13	2020-03-30	2020-05-22	1	1	0.7928957	0.5890082	51	45.71429	91.94277	60.03369	Monday	63060	14	-39	2020-04-04	2020-03-15	2020-06-11	2020-04-12	9	29	-59	1	1	1	0	1	1	1	0	1
Pender, North Carolina, US	37141	North Carolina	2020-04-14	2020-03-30	2020-05-22	1	1	0.7928957	0.6569707	34	45	91.94277	60.03369	Tuesday	63060	15	-38	2020-04-04	2020-03-15	2020-06-11	2020-04-12	10	30	-58	2	1	1	0	1	1	1	0	1
Pender, North Carolina, US	37141	North Carolina	2020-04-15	2020-03-30	2020-05-22	1	1	0.7928957	0.7249332	36	45.14286	91.94277	60.03369	Wednesday	63060	16	-37	2020-04-04	2020-03-15	2020-06-11	2020-04-12	11	31	-57	3	1	1	0	1	1	1	0	1
Pender, North Carolina, US	37141	North Carolina	2020-04-16	2020-03-30	2020-05-22	1	1	0.7928957	0.7702415	31	44.28571	91.94277	60.03369	Thursday	63060	17	-36	2020-04-04	2020-03-15	2020-06-11	2020-04-12	12	32	-56	4	1	1	0	1	1	1	0	1
Pender, North Carolina, US	37141	North Carolina	2020-04-17	2020-03-30	2020-05-22	1	1	0.7928957	0.7928957	26	42.57143	91.94277	60.03369	Friday	63060	18	-35	2020-04-04	2020-03-15	2020-06-11	2020-04-12	13	33	-55	5	1	1	0	1	1	1	0	1
Pender, North Carolina, US	37141	North Carolina	2020-04-18	2020-03-30	2020-05-22	1	1	0.9514748	0.8155498	46	42.28571	91.94277	60.03369	Saturday	63060	19	-34	2020-04-04	2020-03-15	2020-06-11	2020-04-12	14	34	-54	6	1	1	0	1	1	1	0	1
Pender, North Carolina, US	37141	North Carolina	2020-04-19	2020-03-30	2020-05-22	1	1	1.110054	0.8608581	65	41.28571	91.94277	60.03369	Sunday	63060	20	-33	2020-04-04	2020-03-15	2020-06-11	2020-04-12	15	35	-53	7	1	1	0	1	1	1	0	1
Pender, North Carolina, US	37141	North Carolina	2020-04-20	2020-03-30	2020-05-22	1	1	1.268633	0.9288206	44	40.28571	91.94277	60.03369	Monday	63060	21	-32	2020-04-04	2020-03-15	2020-06-11	2020-04-12	16	36	-52	8	1	1	0	1	1	1	0	1
Pender, North Carolina, US	37141	North Carolina	2020-04-21	2020-03-30	2020-05-22	1	1	1.427212	1.019437	28	39.42857	91.94277	60.03369	Tuesday	63060	22	-31	2020-04-04	2020-03-15	2020-06-11	2020-04-12	17	37	-51	9	1	1	0	1	1	1	0	1
Pender, North Carolina, US	37141	North Carolina	2020-04-22	2020-03-30	2020-05-22	1	1	1.74437	1.155362	30	38.57143	91.94277	60.03369	Wednesday	63060	23	-30	2020-04-04	2020-03-15	2020-06-11	2020-04-12	18	38	-50	10	1	1	0	1	1	1	0	1
Pender, North Carolina, US	37141	North Carolina	2020-04-23	2020-03-30	2020-05-22	1	1	1.74437	1.291287	33	38.85714	91.94277	60.03369	Thursday	63060	24	-29	2020-04-04	2020-03-15	2020-06-11	2020-04-12	19	39	-49	11	1	1	0	1	1	1	0	1
Pender, North Carolina, US	37141	North Carolina	2020-04-24	2020-03-30	2020-05-22	1	1	1.74437	1.427212	27	39	91.94277	60.03369	Friday	63060	25	-28	2020-04-04	2020-03-15	2020-06-11	2020-04-12	20	40	-48	12	1	1	0	1	1	1	0	1
Pender, North Carolina, US	37141	North Carolina	2020-04-25	2020-03-30	2020-05-22	1	1	1.74437	1.540483	43	38.57143	91.94277	60.03369	Saturday	63060	26	-27	2020-04-04	2020-03-15	2020-06-11	2020-04-12	21	41	-47	13	1	1	0	1	1	1	0	1
Pender, North Carolina, US	37141	North Carolina	2020-04-26	2020-03-30	2020-05-22	1	1	1.90295	1.653754	51	36.57143	91.94277	60.03369	Sunday	63060	27	-26	2020-04-04	2020-03-15	2020-06-11	2020-04-12	22	42	-46	14	1	1	0	1	1	1	0	1
Pender, North Carolina, US	37141	North Carolina	2020-04-27	2020-03-30	2020-05-22	1	1	1.90295	1.74437	29	34.42857	91.94277	60.03369	Monday	63060	28	-25	2020-04-04	2020-03-15	2020-06-11	2020-04-12	23	43	-45	15	1	1	0	1	1	1	0	1
Pender, North Carolina, US	37141	North Carolina	2020-04-28	2020-03-30	2020-05-22	1	1	1.74437	1.789679	21	33.42857	91.94277	60.03369	Tuesday	63060	29	-24	2020-04-04	2020-03-15	2020-06-11	2020-04-12	24	44	-44	16	1	1	0	1	1	1	0	1
Pender, North Carolina, US	37141	North Carolina	2020-04-29	2020-03-30	2020-05-22	1	1	1.74437	1.789679	27	33	91.94277	60.03369	Wednesday	63060	30	-23	2020-04-04	2020-03-15	2020-06-11	2020-04-12	25	45	-43	17	1	1	0	1	1	1	0	1
Pender, North Carolina, US	37141	North Carolina	2020-04-30	2020-03-30	2020-05-22	1	1	2.061529	1.834987	37	33.57143	91.94277	60.03369	Thursday	63060	31	-22	2020-04-04	2020-03-15	2020-06-11	2020-04-12	26	46	-42	18	1	1	0	1	1	1	0	1
Pender, North Carolina, US	37141	North Carolina	2020-05-01	2020-03-30	2020-05-22	1	1	2.061529	1.880295	18	32.28571	91.94277	60.03369	Friday	63060	32	-21	2020-04-04	2020-03-15	2020-06-11	2020-04-12	27	47	-41	19	1	1	0	1	1	1	0	1
Pender, North Carolina, US	37141	North Carolina	2020-05-02	2020-03-30	2020-05-22	1	1	2.537266	1.993566	36	31.28571	91.94277	60.03369	Saturday	63060	33	-20	2020-04-04	2020-03-15	2020-06-11	2020-04-12	28	48	-40	20	1	1	0	1	1	1	0	1
Pender, North Carolina, US	37141	North Carolina	2020-05-03	2020-03-30	2020-05-22	1	1	2.537266	2.084183	49	31	91.94277	60.03369	Sunday	63060	34	-19	2020-04-04	2020-03-15	2020-06-11	2020-04-12	29	49	-39	21	1	1	0	1	1	1	0	1
Pender, North Carolina, US	37141	North Carolina	2020-05-04	2020-03-30	2020-05-22	1	1	2.695845	2.197454	25	30.42857	91.94277	60.03369	Monday	63060	35	-18	2020-04-04	2020-03-15	2020-06-11	2020-04-12	30	50	-38	22	1	1	0	1	1	1	0	1
Pender, North Carolina, US	37141	North Carolina	2020-05-05	2020-03-30	2020-05-22	1	1	2.695845	2.333379	30	31.71429	91.94277	60.03369	Tuesday	63060	36	-17	2020-04-04	2020-03-15	2020-06-11	2020-04-12	31	51	-37	23	1	1	0	1	1	1	0	1
Pender, North Carolina, US	37141	North Carolina	2020-05-06	2020-03-30	2020-05-22	1	1	3.013003	2.514612	27	31.71429	91.94277	60.03369	Wednesday	63060	37	-16	2020-04-04	2020-03-15	2020-06-11	2020-04-12	32	52	-36	24	1	1	0	1	1	1	0	1
Pender, North Carolina, US	37141	North Carolina	2020-05-07	2020-03-30	2020-05-22	1	1	3.171583	2.673191	21	29.42857	91.94277	60.03369	Thursday	63060	38	-15	2020-04-04	2020-03-15	2020-06-11	2020-04-12	33	53	-35	25	1	1	0	1	1	1	0	1
Pender, North Carolina, US	37141	North Carolina	2020-05-08	2020-03-30	2020-05-22	1	1	3.64732	2.899733	21	29.85714	91.94277	60.03369	Friday	63060	39	-14	2020-04-04	2020-03-15	2020-06-11	2020-04-12	34	54	-34	26	1	1	0	1	1	1	0	1
Pender, North Carolina, US	37141	North Carolina	2020-05-09	2020-03-30	2020-05-22	1	1	5.708849	3.352816	29	28.85714	91.94277	60.03369	Saturday	63060	40	-13	2020-04-04	2020-03-15	2020-06-11	2020-04-12	35	55	-33	27	1	1	0	1	1	1	0	1
Pender, North Carolina, US	37141	North Carolina	2020-05-10	2020-03-30	2020-05-22	1	1	6.184586	3.873862	46	28.42857	91.94277	60.03369	Sunday	63060	41	-12	2020-04-04	2020-03-15	2020-06-11	2020-04-12	36	56	-32	28	1	1	0	1	1	1	0	1
Pender, North Carolina, US	37141	North Carolina	2020-05-11	2020-03-30	2020-05-22	1	1	6.184586	4.372253	24	28.28571	91.94277	60.03369	Monday	63060	42	-11	2020-04-04	2020-03-15	2020-06-11	2020-04-12	37	57	-31	29	1	1	0	1	1	1	0	1
Pender, North Carolina, US	37141	North Carolina	2020-05-12	2020-03-30	2020-05-22	1	1	6.184586	4.870645	20	26.85714	91.94277	60.03369	Tuesday	63060	43	-10	2020-04-04	2020-03-15	2020-06-11	2020-04-12	38	58	-30	30	1	1	0	1	1	1	0	1
Pender, North Carolina, US	37141	North Carolina	2020-05-13	2020-03-30	2020-05-22	1	1	6.660324	5.39169	23	26.28571	91.94277	60.03369	Wednesday	63060	44	-9	2020-04-04	2020-03-15	2020-06-11	2020-04-12	39	59	-29	31	1	1	0	1	1	1	0	1
Pender, North Carolina, US	37141	North Carolina	2020-05-14	2020-03-30	2020-05-22	1	1	6.818903	5.912736	22	26.42857	91.94277	60.03369	Thursday	63060	45	-8	2020-04-04	2020-03-15	2020-06-11	2020-04-12	40	60	-28	32	1	1	0	1	1	1	0	1
Pender, North Carolina, US	37141	North Carolina	2020-05-15	2020-03-30	2020-05-22	1	1	6.818903	6.365819	14	25.42857	91.94277	60.03369	Friday	63060	46	-7	2020-04-04	2020-03-15	2020-06-11	2020-04-12	41	61	-27	33	1	1	0	1	1	1	0	1
Pender, North Carolina, US	37141	North Carolina	2020-05-16	2020-03-30	2020-05-22	1	1	6.977482	6.547053	30	25.57143	91.94277	60.03369	Saturday	63060	47	-6	2020-04-04	2020-03-15	2020-06-11	2020-04-12	42	62	-26	34	1	1	0	1	1	1	0	1
Pender, North Carolina, US	37141	North Carolina	2020-05-17	2020-03-30	2020-05-22	1	1	7.136061	6.682978	54	26.71429	91.94277	60.03369	Sunday	63060	48	-5	2020-04-04	2020-03-15	2020-06-11	2020-04-12	43	63	-25	35	1	1	0	1	1	1	0	1
Pender, North Carolina, US	37141	North Carolina	2020-05-18	2020-03-30	2020-05-22	1	1	7.770377	6.909519	28	27.28571	91.94277	60.03369	Monday	63060	49	-4	2020-04-04	2020-03-15	2020-06-11	2020-04-12	44	64	-24	36	1	1	0	1	1	1	0	1
Pender, North Carolina, US	37141	North Carolina	2020-05-19	2020-03-30	2020-05-22	1	1	7.770377	7.136061	27	28.28571	91.94277	60.03369	Tuesday	63060	50	-3	2020-04-04	2020-03-15	2020-06-11	2020-04-12	45	65	-23	37	1	1	0	1	1	1	0	1
Pender, North Carolina, US	37141	North Carolina	2020-05-20	2020-03-30	2020-05-22	1	1	7.928957	7.317294	30	29.28571	91.94277	60.03369	Wednesday	63060	51	-2	2020-04-04	2020-03-15	2020-06-11	2020-04-12	46	66	-22	38	1	1	0	1	1	1	0	1
Pender, North Carolina, US	37141	North Carolina	2020-05-21	2020-03-30	2020-05-22	1	1	7.928957	7.475873	30	30.42857	91.94277	60.03369	Thursday	63060	52	-1	2020-04-04	2020-03-15	2020-06-11	2020-04-12	47	67	-21	39	1	1	0	1	1	1	0	1
Pender, North Carolina, US	37141	North Carolina	2020-05-22	2020-03-30	2020-05-22	0	1	10.14906	7.951611	17	30.85714	91.94277	60.03369	Friday	63060	53	0	2020-04-04	2020-03-15	2020-06-11	2020-04-12	48	68	-20	40	1	1	0	1	1	1	0	1
Pender, North Carolina, US	37141	North Carolina	2020-05-23	2020-03-30	2020-05-22	0	1	10.30764	8.427348	27	30.42857	91.94277	60.03369	Saturday	63060	54	1	2020-04-04	2020-03-15	2020-06-11	2020-04-12	49	69	-19	41	1	1	0	1	1	1	0	1
Pender, North Carolina, US	37141	North Carolina	2020-05-24	2020-03-30	2020-05-22	0	1	11.10054	8.993702	41	28.57143	91.94277	60.03369	Sunday	63060	55	2	2020-04-04	2020-03-15	2020-06-11	2020-04-12	50	70	-18	42	1	1	0	1	1	1	0	1
Pender, North Carolina, US	37141	North Carolina	2020-05-25	2020-03-30	2020-05-22	0	1	11.4177	9.514748	43	30.71429	91.94277	60.03369	Monday	63060	56	3	2020-04-04	2020-03-15	2020-06-11	2020-04-12	51	71	-17	43	1	1	0	1	1	1	0	1
Pender, North Carolina, US	37141	North Carolina	2020-05-26	2020-03-30	2020-05-22	0	1	11.4177	10.03579	23	30.14286	91.94277	60.03369	Tuesday	63060	57	4	2020-04-04	2020-03-15	2020-06-11	2020-04-12	52	72	-16	44	1	1	0	1	1	1	0	1
Pender, North Carolina, US	37141	North Carolina	2020-05-27	2020-03-30	2020-05-22	0	1	11.73486	10.57949	29	30	91.94277	60.03369	Wednesday	63060	58	5	2020-04-04	2020-03-15	2020-06-11	2020-04-12	53	73	-15	45	1	1	0	1	1	1	0	1
Pender, North Carolina, US	37141	North Carolina	2020-05-28	2020-03-30	2020-05-22	0	1	12.05201	11.1685	20	28.57143	91.94277	60.03369	Thursday	63060	59	6	2020-04-04	2020-03-15	2020-06-11	2020-04-12	54	74	-14	46	1	1	0	1	1	1	0	1
Pender, North Carolina, US	37141	North Carolina	2020-05-29	2020-03-30	2020-05-22	0	1	12.05201	11.44035	21	29.14286	91.94277	60.03369	Friday	63060	60	7	2020-04-04	2020-03-15	2020-06-11	2020-04-12	55	75	-13	47	1	1	0	1	1	1	0	1
Pender, North Carolina, US	37141	North Carolina	2020-05-30	2020-03-30	2020-05-22	0	1	11.89343	11.66689	32	29.85714	91.94277	60.03369	Saturday	63060	61	8	2020-04-04	2020-03-15	2020-06-11	2020-04-12	56	76	-12	48	1	1	0	1	1	1	0	1
Pender, North Carolina, US	37141	North Carolina	2020-05-31	2020-03-30	2020-05-22	0	1	12.68633	11.89343	41	29.85714	91.94277	60.03369	Sunday	63060	62	9	2020-04-04	2020-03-15	2020-06-11	2020-04-12	57	77	-11	49	1	1	0	1	1	1	0	1
Pender, North Carolina, US	37141	North Carolina	2020-06-01	2020-03-30	2020-05-22	0	1	13.16207	12.14263	21	26.71429	91.94277	60.03369	Monday	63060	63	10	2020-04-04	2020-03-15	2020-06-11	2020-04-12	58	78	-10	50	1	1	0	1	1	1	0	1
Pender, North Carolina, US	37141	North Carolina	2020-06-02	2020-03-30	2020-05-22	0	1	13.16207	12.39183	15	25.57143	91.94277	60.03369	Tuesday	63060	64	11	2020-04-04	2020-03-15	2020-06-11	2020-04-12	59	79	-9	51	1	1	0	1	1	1	0	1
Pender, North Carolina, US	37141	North Carolina	2020-06-03	2020-03-30	2020-05-22	0	1	14.74786	12.82226	14	23.42857	91.94277	60.03369	Wednesday	63060	65	12	2020-04-04	2020-03-15	2020-06-11	2020-04-12	60	80	-8	52	1	1	0	1	1	1	0	1
Pender, North Carolina, US	37141	North Carolina	2020-06-04	2020-03-30	2020-05-22	0	1	14.74786	13.20738	17	23	91.94277	60.03369	Thursday	63060	66	13	2020-04-04	2020-03-15	2020-06-11	2020-04-12	61	81	-7	53	1	1	0	1	1	1	0	1
Pender, North Carolina, US	37141	North Carolina	2020-06-05	2020-03-30	2020-05-22	0	1	15.54075	13.70577	17	22.42857	91.94277	60.03369	Friday	63060	67	14	2020-04-04	2020-03-15	2020-06-11	2020-04-12	62	82	-6	54	1	1	0	1	1	1	0	1
Pender, North Carolina, US	37141	North Carolina	2020-06-06	2020-03-30	2020-05-22	0	1	16.33365	14.34008	30	22.14286	91.94277	60.03369	Saturday	63060	68	15	2020-04-04	2020-03-15	2020-06-11	2020-04-12	63	83	-5	55	1	1	0	1	1	1	0	1
Pender, North Carolina, US	37141	North Carolina	2020-06-07	2020-03-30	2020-05-22	0	1	17.12655	14.9744	44	22.57143	91.94277	60.03369	Sunday	63060	69	16	2020-04-04	2020-03-15	2020-06-11	2020-04-12	64	84	-4	56	1	1	0	1	1	1	0	1
Pender, North Carolina, US	37141	North Carolina	2020-06-08	2020-03-30	2020-05-22	0	1	17.91944	15.65403	17	22	91.94277	60.03369	Monday	63060	70	17	2020-04-04	2020-03-15	2020-06-11	2020-04-12	65	85	-3	57	1	1	0	1	1	1	0	1
Pender, North Carolina, US	37141	North Carolina	2020-06-09	2020-03-30	2020-05-22	0	1	17.91944	16.33365	16	22.14286	91.94277	60.03369	Tuesday	63060	71	18	2020-04-04	2020-03-15	2020-06-11	2020-04-12	66	86	-2	58	1	1	0	1	1	1	0	1
Pender, North Carolina, US	37141	North Carolina	2020-06-10	2020-03-30	2020-05-22	0	1	18.55376	16.87735	21	23.14286	91.94277	60.03369	Wednesday	63060	72	19	2020-04-04	2020-03-15	2020-06-11	2020-04-12	67	87	-1	59	1	1	0	1	1	1	0	1
Pender, North Carolina, US	37141	North Carolina	2020-06-11	2020-03-30	2020-05-22	0	1	19.34665	17.53432	20	23.57143	91.94277	60.03369	Thursday	63060	73	20	2020-04-04	2020-03-15	2020-06-11	2020-04-12	68	88	0	60	1	1	0	1	0	1	0	1
Pender, North Carolina, US	37141	North Carolina	2020-06-12	2020-03-30	2020-05-22	0	1	19.50523	18.10068	24	24.57143	91.94277	60.03369	Friday	63060	74	21	2020-04-04	2020-03-15	2020-06-11	2020-04-12	69	89	1	61	1	1	1	1	0	1	0	1
Pender, North Carolina, US	37141	North Carolina	2020-06-13	2020-03-30	2020-05-22	0	1	20.45671	18.68968	31	24.71429	91.94277	60.03369	Saturday	63060	75	22	2020-04-04	2020-03-15	2020-06-11	2020-04-12	70	90	2	62	1	1	1	1	0	1	0	1
Pender, North Carolina, US	37141	North Carolina	2020-06-14	2020-03-30	2020-05-22	0	1	22.20108	19.41462	42	24.42857	91.94277	60.03369	Sunday	63060	76	23	2020-04-04	2020-03-15	2020-06-11	2020-04-12	71	91	3	63	1	1	1	1	0	1	0	1
Pender, North Carolina, US	37141	North Carolina	2020-06-15	2020-03-30	2020-05-22	0	1	22.67682	20.09424	35	27	91.94277	60.03369	Monday	63060	77	24	2020-04-04	2020-03-15	2020-06-11	2020-04-12	72	92	4	64	1	1	1	1	0	1	0	1
Pender, North Carolina, US	37141	North Carolina	2020-06-16	2020-03-30	2020-05-22	0	1	22.67682	20.77387	30	29	91.94277	60.03369	Tuesday	63060	78	25	2020-04-04	2020-03-15	2020-06-11	2020-04-12	73	93	5	65	1	1	1	1	0	1	0	1
Pender, North Carolina, US	37141	North Carolina	2020-06-17	2020-03-30	2020-05-22	0	1	22.99397	21.40818	24	29.42857	91.94277	60.03369	Wednesday	63060	79	26	2020-04-04	2020-03-15	2020-06-11	2020-04-12	74	94	6	66	1	1	1	1	0	1	0	1
Pender, North Carolina, US	37141	North Carolina	2020-06-18	2020-03-30	2020-05-22	0	1	23.62829	22.01985	24	30	91.94277	60.03369	Thursday	63060	80	27	2020-04-04	2020-03-15	2020-06-11	2020-04-12	75	95	7	67	1	1	1	1	0	1	0	1
Pender, North Carolina, US	37141	North Carolina	2020-06-19	2020-03-30	2020-05-22	0	1	25.68982	22.90336	20	29.42857	91.94277	60.03369	Friday	63060	81	28	2020-04-04	2020-03-15	2020-06-11	2020-04-12	76	96	8	68	1	1	1	1	0	1	0	1
Pender, North Carolina, US	37141	North Carolina	2020-06-20	2020-03-30	2020-05-22	0	1	25.68982	23.65094	26	28.71429	91.94277	60.03369	Saturday	63060	82	29	2020-04-04	2020-03-15	2020-06-11	2020-04-12	77	97	9	69	1	1	1	1	0	1	0	1
Pender, North Carolina, US	37141	North Carolina	2020-06-21	2020-03-30	2020-05-22	0	1	26.32414	24.23995	32	27.28571	91.94277	60.03369	Sunday	63060	83	30	2020-04-04	2020-03-15	2020-06-11	2020-04-12	78	98	10	70	1	1	1	1	0	1	0	1
Pender, North Carolina, US	37141	North Carolina	2020-06-22	2020-03-30	2020-05-22	0	1	28.8614	25.12347	25	25.85714	91.94277	60.03369	Monday	63060	84	31	2020-04-04	2020-03-15	2020-06-11	2020-04-12	79	99	11	71	1	1	1	1	0	1	0	1
Pender, North Carolina, US	37141	North Carolina	2020-06-23	2020-03-30	2020-05-22	0	1	28.8614	26.00698	17	24	91.94277	60.03369	Tuesday	63060	85	32	2020-04-04	2020-03-15	2020-06-11	2020-04-12	80	100	12	72	1	1	1	1	0	1	0	1
Pender, North Carolina, US	37141	North Carolina	2020-06-24	2020-03-30	2020-05-22	0	1	31.24009	27.18499	15	22.71429	91.94277	60.03369	Wednesday	63060	86	33	2020-04-04	2020-03-15	2020-06-11	2020-04-12	81	101	13	73	1	1	1	1	0	1	0	1
Pender, North Carolina, US	37141	North Carolina	2020-06-25	2020-03-30	2020-05-22	0	1	33.77735	28.63486	16	21.57143	91.94277	60.03369	Thursday	63060	87	34	2020-04-04	2020-03-15	2020-06-11	2020-04-12	82	102	14	74	1	1	1	1	0	1	0	1
Pender, North Carolina, US	37141	North Carolina	2020-06-26	2020-03-30	2020-05-22	0	1	35.04599	29.97146	17	21.14286	91.94277	60.03369	Friday	63060	88	35	2020-04-04	2020-03-15	2020-06-11	2020-04-12	83	103	15	75	1	1	1	1	0	1	0	1
Pender, North Carolina, US	37141	North Carolina	2020-06-27	2020-03-30	2020-05-22	0	1	35.20457	31.33071	33	22.14286	91.94277	60.03369	Saturday	63060	89	36	2020-04-04	2020-03-15	2020-06-11	2020-04-12	84	104	16	76	1	1	1	1	0	1	0	1
Pender, North Carolina, US	37141	North Carolina	2020-06-28	2020-03-30	2020-05-22	0	1	37.2661	32.89384	40	23.28571	91.94277	60.03369	Sunday	63060	90	37	2020-04-04	2020-03-15	2020-06-11	2020-04-12	85	105	17	77	1	1	1	1	0	1	0	1
Pender, North Carolina, US	37141	North Carolina	2020-06-29	2020-03-30	2020-05-22	0	1	38.53473	34.27575	39	25.28571	91.94277	60.03369	Monday	63060	91	38	2020-04-04	2020-03-15	2020-06-11	2020-04-12	86	106	18	78	1	1	1	1	0	1	0	1
Pender, North Carolina, US	37141	North Carolina	2020-06-30	2020-03-30	2020-05-22	0	1	41.38915	36.06543	31	27.28571	91.94277	60.03369	Tuesday	63060	92	39	2020-04-04	2020-03-15	2020-06-11	2020-04-12	87	107	19	79	1	1	1	1	0	1	0	1
Pender, North Carolina, US	37141	North Carolina	2020-07-01	2020-03-30	2020-05-22	0	1	41.54773	37.53795	22	28.28571	91.94277	60.03369	Wednesday	63060	93	40	2020-04-04	2020-03-15	2020-06-11	2020-04-12	88	108	20	80	1	1	1	1	0	1	0	1
Pender, North Carolina, US	37141	North Carolina	2020-07-02	2020-03-30	2020-05-22	0	1	42.97494	38.85189	18	28.57143	91.94277	60.03369	Thursday	63060	94	41	2020-04-04	2020-03-15	2020-06-11	2020-04-12	89	109	21	81	1	1	1	1	0	1	0	1
Pender, North Carolina, US	37141	North Carolina	2020-07-03	2020-03-30	2020-05-22	0	1	46.14653	40.43768	24	29.57143	91.94277	60.03369	Friday	63060	95	42	2020-04-04	2020-03-15	2020-06-11	2020-04-12	90	110	22	82	1	1	1	1	0	1	0	1
Pender, North Carolina, US	37141	North Carolina	2020-07-04	2020-03-30	2020-05-22	0	1	46.93942	42.11409	39	30.42857	91.94277	60.03369	Saturday	63060	96	43	2020-04-04	2020-03-15	2020-06-11	2020-04-12	91	111	23	83	1	1	1	1	0	1	0	1
Pender, North Carolina, US	37141	North Carolina	2020-07-05	2020-03-30	2020-05-22	0	1	47.25658	43.5413	41	30.57143	91.94277	60.03369	Sunday	63060	97	44	2020-04-04	2020-03-15	2020-06-11	2020-04-12	92	112	24	84	1	1	1	1	0	1	0	1
Pendleton, West Virginia, US	54071	West Virginia	2020-03-01	2020-03-24	2020-05-04	1	0	0	10.57476	38	31.85714	110.4141	11.05525	Sunday	6969	-23	-64	2020-03-29	2020-03-09	2020-05-24	2020-03-25	-28	-8	-84	-24	0	0	0	0	1	0	1	0
Pendleton, West Virginia, US	54071	West Virginia	2020-03-02	2020-03-24	2020-05-04	1	0	0	8.910212	16	28.85714	110.4141	11.05525	Monday	6969	-22	-63	2020-03-29	2020-03-09	2020-05-24	2020-03-25	-27	-7	-83	-23	0	0	0	0	1	0	1	0
Pendleton, West Virginia, US	54071	West Virginia	2020-03-03	2020-03-24	2020-05-04	1	0	0	7.245667	16	27	110.4141	11.05525	Tuesday	6969	-21	-62	2020-03-29	2020-03-09	2020-05-24	2020-03-25	-26	-6	-82	-22	0	0	0	0	1	0	1	0
Pendleton, West Virginia, US	54071	West Virginia	2020-03-04	2020-03-24	2020-05-04	1	0	0	5.581122	16	26.28571	110.4141	11.05525	Wednesday	6969	-20	-61	2020-03-29	2020-03-09	2020-05-24	2020-03-25	-25	-5	-81	-21	0	0	0	0	1	0	1	0
Pendleton, West Virginia, US	54071	West Virginia	2020-03-05	2020-03-24	2020-05-04	1	0	0	3.720748	15	24.85714	110.4141	11.05525	Thursday	6969	-19	-60	2020-03-29	2020-03-09	2020-05-24	2020-03-25	-24	-4	-80	-20	0	0	0	0	1	0	1	0
Pendleton, West Virginia, US	54071	West Virginia	2020-03-06	2020-03-24	2020-05-04	1	0	0	1.860374	19	22.85714	110.4141	11.05525	Friday	6969	-18	-59	2020-03-29	2020-03-09	2020-05-24	2020-03-25	-23	-3	-79	-19	0	0	0	0	1	0	1	0
Pendleton, West Virginia, US	54071	West Virginia	2020-03-07	2020-03-24	2020-05-04	1	0	0	0	39	22.71429	110.4141	11.05525	Saturday	6969	-17	-58	2020-03-29	2020-03-09	2020-05-24	2020-03-25	-22	-2	-78	-18	0	0	0	0	1	0	1	0
Pendleton, West Virginia, US	54071	West Virginia	2020-03-08	2020-03-24	2020-05-04	1	0	0	0	31	21.71429	110.4141	11.05525	Sunday	6969	-16	-57	2020-03-29	2020-03-09	2020-05-24	2020-03-25	-21	-1	-77	-17	0	0	0	0	1	0	1	0
Pendleton, West Virginia, US	54071	West Virginia	2020-03-09	2020-03-24	2020-05-04	1	0	0	0	22	22.57143	110.4141	11.05525	Monday	6969	-15	-56	2020-03-29	2020-03-09	2020-05-24	2020-03-25	-20	0	-76	-16	0	0	0	0	1	0	1	0
Pendleton, West Virginia, US	54071	West Virginia	2020-03-10	2020-03-24	2020-05-04	1	0	0	0	13	22.14286	110.4141	11.05525	Tuesday	6969	-14	-55	2020-03-29	2020-03-09	2020-05-24	2020-03-25	-19	1	-75	-15	0	1	0	0	1	0	1	1
Pendleton, West Virginia, US	54071	West Virginia	2020-03-11	2020-03-24	2020-05-04	1	0	0	0	14	21.85714	110.4141	11.05525	Wednesday	6969	-13	-54	2020-03-29	2020-03-09	2020-05-24	2020-03-25	-18	2	-74	-14	0	1	0	0	1	0	1	1
Pendleton, West Virginia, US	54071	West Virginia	2020-03-12	2020-03-24	2020-05-04	1	0	0	0	9	21	110.4141	11.05525	Thursday	6969	-12	-53	2020-03-29	2020-03-09	2020-05-24	2020-03-25	-17	3	-73	-13	0	1	0	0	1	0	1	1
Pendleton, West Virginia, US	54071	West Virginia	2020-03-13	2020-03-24	2020-05-04	1	0	0	0	16	20.57143	110.4141	11.05525	Friday	6969	-11	-52	2020-03-29	2020-03-09	2020-05-24	2020-03-25	-16	4	-72	-12	0	1	0	0	1	0	1	1
Pendleton, West Virginia, US	54071	West Virginia	2020-03-14	2020-03-24	2020-05-04	1	0	0	0	39	20.57143	110.4141	11.05525	Saturday	6969	-10	-51	2020-03-29	2020-03-09	2020-05-24	2020-03-25	-15	5	-71	-11	0	1	0	0	1	0	1	1
Pendleton, West Virginia, US	54071	West Virginia	2020-03-15	2020-03-24	2020-05-04	1	0	0	0	31	20.57143	110.4141	11.05525	Sunday	6969	-9	-50	2020-03-29	2020-03-09	2020-05-24	2020-03-25	-14	6	-70	-10	0	1	0	0	1	0	1	1
Pendleton, West Virginia, US	54071	West Virginia	2020-03-16	2020-03-24	2020-05-04	1	0	0	0	15	19.57143	110.4141	11.05525	Monday	6969	-8	-49	2020-03-29	2020-03-09	2020-05-24	2020-03-25	-13	7	-69	-9	0	1	0	0	1	0	1	1
Pendleton, West Virginia, US	54071	West Virginia	2020-03-17	2020-03-24	2020-05-04	1	0	0	0	34	22.57143	110.4141	11.05525	Tuesday	6969	-7	-48	2020-03-29	2020-03-09	2020-05-24	2020-03-25	-12	8	-68	-8	0	1	0	0	1	0	1	1
Pendleton, West Virginia, US	54071	West Virginia	2020-03-18	2020-03-24	2020-05-04	1	0	0	0	21	23.57143	110.4141	11.05525	Wednesday	6969	-6	-47	2020-03-29	2020-03-09	2020-05-24	2020-03-25	-11	9	-67	-7	0	1	0	0	1	0	1	1
Pendleton, West Virginia, US	54071	West Virginia	2020-03-19	2020-03-24	2020-05-04	1	0	0	0	19	25	110.4141	11.05525	Thursday	6969	-5	-46	2020-03-29	2020-03-09	2020-05-24	2020-03-25	-10	10	-66	-6	0	1	0	0	1	0	1	1
Pendleton, West Virginia, US	54071	West Virginia	2020-03-20	2020-03-24	2020-05-04	1	0	0	0	25	26.28571	110.4141	11.05525	Friday	6969	-4	-45	2020-03-29	2020-03-09	2020-05-24	2020-03-25	-9	11	-65	-5	0	1	0	0	1	0	1	1
Pendleton, West Virginia, US	54071	West Virginia	2020-03-21	2020-03-24	2020-05-04	1	0	0	0	57	28.85714	110.4141	11.05525	Saturday	6969	-3	-44	2020-03-29	2020-03-09	2020-05-24	2020-03-25	-8	12	-64	-4	0	1	0	0	1	0	1	1
Pendleton, West Virginia, US	54071	West Virginia	2020-03-22	2020-03-24	2020-05-04	1	0	0	0	43	30.57143	110.4141	11.05525	Sunday	6969	-2	-43	2020-03-29	2020-03-09	2020-05-24	2020-03-25	-7	13	-63	-3	0	1	0	0	1	0	1	1
Pendleton, West Virginia, US	54071	West Virginia	2020-03-23	2020-03-24	2020-05-04	1	0	0	0	27	32.28571	110.4141	11.05525	Monday	6969	-1	-42	2020-03-29	2020-03-09	2020-05-24	2020-03-25	-6	14	-62	-2	0	1	0	0	1	0	1	1
Pendleton, West Virginia, US	54071	West Virginia	2020-03-24	2020-03-24	2020-05-04	1	0	0	0	29	31.57143	110.4141	11.05525	Tuesday	6969	0	-41	2020-03-29	2020-03-09	2020-05-24	2020-03-25	-5	15	-61	-1	0	1	0	0	1	0	1	1
Pendleton, West Virginia, US	54071	West Virginia	2020-03-25	2020-03-24	2020-05-04	1	1	0	0	36	33.71429	110.4141	11.05525	Wednesday	6969	1	-40	2020-03-29	2020-03-09	2020-05-24	2020-03-25	-4	16	-60	0	0	1	0	0	1	0	0	1
Pendleton, West Virginia, US	54071	West Virginia	2020-03-26	2020-03-24	2020-05-04	1	1	0	0	22	34.14286	110.4141	11.05525	Thursday	6969	2	-39	2020-03-29	2020-03-09	2020-05-24	2020-03-25	-3	17	-59	1	0	1	0	1	1	0	0	1
Pendleton, West Virginia, US	54071	West Virginia	2020-03-27	2020-03-24	2020-05-04	1	1	0	0	25	34.14286	110.4141	11.05525	Friday	6969	3	-38	2020-03-29	2020-03-09	2020-05-24	2020-03-25	-2	18	-58	2	0	1	0	1	1	0	0	1
Pendleton, West Virginia, US	54071	West Virginia	2020-03-28	2020-03-24	2020-05-04	1	1	0	0	46	32.57143	110.4141	11.05525	Saturday	6969	4	-37	2020-03-29	2020-03-09	2020-05-24	2020-03-25	-1	19	-57	3	0	1	0	1	1	0	0	1
Pendleton, West Virginia, US	54071	West Virginia	2020-03-29	2020-03-24	2020-05-04	1	1	0	0	51	33.71429	110.4141	11.05525	Sunday	6969	5	-36	2020-03-29	2020-03-09	2020-05-24	2020-03-25	0	20	-56	4	0	1	0	1	1	0	0	1
Pendleton, West Virginia, US	54071	West Virginia	2020-03-30	2020-03-24	2020-05-04	1	1	0	0	27	33.71429	110.4141	11.05525	Monday	6969	6	-35	2020-03-29	2020-03-09	2020-05-24	2020-03-25	1	21	-55	5	1	1	0	1	1	1	0	1
Pendleton, West Virginia, US	54071	West Virginia	2020-03-31	2020-03-24	2020-05-04	1	1	0	0	21	32.57143	110.4141	11.05525	Tuesday	6969	7	-34	2020-03-29	2020-03-09	2020-05-24	2020-03-25	2	22	-54	6	1	1	0	1	1	1	0	1
Pendleton, West Virginia, US	54071	West Virginia	2020-04-01	2020-03-24	2020-05-04	1	1	0	0	24	30.85714	110.4141	11.05525	Wednesday	6969	8	-33	2020-03-29	2020-03-09	2020-05-24	2020-03-25	3	23	-53	7	1	1	0	1	1	1	0	1
Pendleton, West Virginia, US	54071	West Virginia	2020-04-02	2020-03-24	2020-05-04	1	1	0	0	39	33.28571	110.4141	11.05525	Thursday	6969	9	-32	2020-03-29	2020-03-09	2020-05-24	2020-03-25	4	24	-52	8	1	1	0	1	1	1	0	1
Pendleton, West Virginia, US	54071	West Virginia	2020-04-03	2020-03-24	2020-05-04	1	1	1.434926	0.2049894	38	35.14286	110.4141	11.05525	Friday	6969	10	-31	2020-03-29	2020-03-09	2020-05-24	2020-03-25	5	25	-51	9	1	1	0	1	1	1	0	1
Pendleton, West Virginia, US	54071	West Virginia	2020-04-04	2020-03-24	2020-05-04	1	1	1.434926	0.4099789	59	37	110.4141	11.05525	Saturday	6969	11	-30	2020-03-29	2020-03-09	2020-05-24	2020-03-25	6	26	-50	10	1	1	0	1	1	1	0	1
Pendleton, West Virginia, US	54071	West Virginia	2020-04-05	2020-03-24	2020-05-04	1	1	1.434926	0.6149683	49	36.71429	110.4141	11.05525	Sunday	6969	12	-29	2020-03-29	2020-03-09	2020-05-24	2020-03-25	7	27	-49	11	1	1	0	1	1	1	0	1
Pendleton, West Virginia, US	54071	West Virginia	2020-04-06	2020-03-24	2020-05-04	1	1	1.434926	0.8199578	34	37.71429	110.4141	11.05525	Monday	6969	13	-28	2020-03-29	2020-03-09	2020-05-24	2020-03-25	8	28	-48	12	1	1	0	1	1	1	0	1
Pendleton, West Virginia, US	54071	West Virginia	2020-04-07	2020-03-24	2020-05-04	1	1	1.434926	1.024947	23	38	110.4141	11.05525	Tuesday	6969	14	-27	2020-03-29	2020-03-09	2020-05-24	2020-03-25	9	29	-47	13	1	1	0	1	1	1	0	1
Pendleton, West Virginia, US	54071	West Virginia	2020-04-08	2020-03-24	2020-05-04	1	1	1.434926	1.229937	38	40	110.4141	11.05525	Wednesday	6969	15	-26	2020-03-29	2020-03-09	2020-05-24	2020-03-25	10	30	-46	14	1	1	0	1	1	1	0	1
Pendleton, West Virginia, US	54071	West Virginia	2020-04-09	2020-03-24	2020-05-04	1	1	1.434926	1.434926	44	40.71429	110.4141	11.05525	Thursday	6969	16	-25	2020-03-29	2020-03-09	2020-05-24	2020-03-25	11	31	-45	15	1	1	0	1	1	1	0	1
Pendleton, West Virginia, US	54071	West Virginia	2020-04-10	2020-03-24	2020-05-04	1	1	1.434926	1.434926	37	40.57143	110.4141	11.05525	Friday	6969	17	-24	2020-03-29	2020-03-09	2020-05-24	2020-03-25	12	32	-44	16	1	1	0	1	1	1	0	1
Pendleton, West Virginia, US	54071	West Virginia	2020-04-11	2020-03-24	2020-05-04	1	1	1.434926	1.434926	35	37.14286	110.4141	11.05525	Saturday	6969	18	-23	2020-03-29	2020-03-09	2020-05-24	2020-03-25	13	33	-43	17	1	1	0	1	1	1	0	1
Pendleton, West Virginia, US	54071	West Virginia	2020-04-12	2020-03-24	2020-05-04	1	1	1.434926	1.434926	70	40.14286	110.4141	11.05525	Sunday	6969	19	-22	2020-03-29	2020-03-09	2020-05-24	2020-03-25	14	34	-42	18	1	1	0	1	1	1	0	1
Pendleton, West Virginia, US	54071	West Virginia	2020-04-13	2020-03-24	2020-05-04	1	1	1.434926	1.434926	44	41.57143	110.4141	11.05525	Monday	6969	20	-21	2020-03-29	2020-03-09	2020-05-24	2020-03-25	15	35	-41	19	1	1	0	1	1	1	0	1
Pendleton, West Virginia, US	54071	West Virginia	2020-04-14	2020-03-24	2020-05-04	1	1	1.434926	1.434926	50	45.42857	110.4141	11.05525	Tuesday	6969	21	-20	2020-03-29	2020-03-09	2020-05-24	2020-03-25	16	36	-40	20	1	1	0	1	1	1	0	1
Pendleton, West Virginia, US	54071	West Virginia	2020-04-15	2020-03-24	2020-05-04	1	1	1.434926	1.434926	43	46.14286	110.4141	11.05525	Wednesday	6969	22	-19	2020-03-29	2020-03-09	2020-05-24	2020-03-25	17	37	-39	21	1	1	0	1	1	1	0	1
Pendleton, West Virginia, US	54071	West Virginia	2020-04-16	2020-03-24	2020-05-04	1	1	1.434926	1.434926	28	43.85714	110.4141	11.05525	Thursday	6969	23	-18	2020-03-29	2020-03-09	2020-05-24	2020-03-25	18	38	-38	22	1	1	0	1	1	1	0	1
Pendleton, West Virginia, US	54071	West Virginia	2020-04-17	2020-03-24	2020-05-04	1	1	2.869852	1.639916	36	43.71429	110.4141	11.05525	Friday	6969	24	-17	2020-03-29	2020-03-09	2020-05-24	2020-03-25	19	39	-37	23	1	1	0	1	1	1	0	1
Pendleton, West Virginia, US	54071	West Virginia	2020-04-18	2020-03-24	2020-05-04	1	1	2.869852	1.844905	62	47.57143	110.4141	11.05525	Saturday	6969	25	-16	2020-03-29	2020-03-09	2020-05-24	2020-03-25	20	40	-36	24	1	1	0	1	1	1	0	1
Pendleton, West Virginia, US	54071	West Virginia	2020-04-19	2020-03-24	2020-05-04	1	1	2.869852	2.049894	64	46.71429	110.4141	11.05525	Sunday	6969	26	-15	2020-03-29	2020-03-09	2020-05-24	2020-03-25	21	41	-35	25	1	1	0	1	1	1	0	1
Pendleton, West Virginia, US	54071	West Virginia	2020-04-20	2020-03-24	2020-05-04	1	1	2.869852	2.254884	47	47.14286	110.4141	11.05525	Monday	6969	27	-14	2020-03-29	2020-03-09	2020-05-24	2020-03-25	22	42	-34	26	1	1	0	1	1	1	0	1
Pendleton, West Virginia, US	54071	West Virginia	2020-04-21	2020-03-24	2020-05-04	1	1	2.869852	2.459873	32	44.57143	110.4141	11.05525	Tuesday	6969	28	-13	2020-03-29	2020-03-09	2020-05-24	2020-03-25	23	43	-33	27	1	1	0	1	1	1	0	1
Pendleton, West Virginia, US	54071	West Virginia	2020-04-22	2020-03-24	2020-05-04	1	1	1.434926	2.459873	29	42.57143	110.4141	11.05525	Wednesday	6969	29	-12	2020-03-29	2020-03-09	2020-05-24	2020-03-25	24	44	-32	28	1	1	0	1	1	1	0	1
Pendleton, West Virginia, US	54071	West Virginia	2020-04-23	2020-03-24	2020-05-04	1	1	1.434926	2.459873	21	41.57143	110.4141	11.05525	Thursday	6969	30	-11	2020-03-29	2020-03-09	2020-05-24	2020-03-25	25	45	-31	29	1	1	0	1	1	1	0	1
Pendleton, West Virginia, US	54071	West Virginia	2020-04-24	2020-03-24	2020-05-04	1	1	4.304778	2.664863	43	42.57143	110.4141	11.05525	Friday	6969	31	-10	2020-03-29	2020-03-09	2020-05-24	2020-03-25	26	46	-30	30	1	1	0	1	1	1	0	1
Pendleton, West Virginia, US	54071	West Virginia	2020-04-25	2020-03-24	2020-05-04	1	1	4.304778	2.869852	38	39.14286	110.4141	11.05525	Saturday	6969	32	-9	2020-03-29	2020-03-09	2020-05-24	2020-03-25	27	47	-29	31	1	1	0	1	1	1	0	1
Pendleton, West Virginia, US	54071	West Virginia	2020-04-26	2020-03-24	2020-05-04	1	1	4.304778	3.074842	41	35.85714	110.4141	11.05525	Sunday	6969	33	-8	2020-03-29	2020-03-09	2020-05-24	2020-03-25	28	48	-28	32	1	1	0	1	1	1	0	1
Pendleton, West Virginia, US	54071	West Virginia	2020-04-27	2020-03-24	2020-05-04	1	1	4.304778	3.279831	48	36	110.4141	11.05525	Monday	6969	34	-7	2020-03-29	2020-03-09	2020-05-24	2020-03-25	29	49	-27	33	1	1	0	1	1	1	0	1
Pendleton, West Virginia, US	54071	West Virginia	2020-04-28	2020-03-24	2020-05-04	1	1	4.304778	3.484821	20	34.28571	110.4141	11.05525	Tuesday	6969	35	-6	2020-03-29	2020-03-09	2020-05-24	2020-03-25	30	50	-26	34	1	1	0	1	1	1	0	1
Pendleton, West Virginia, US	54071	West Virginia	2020-04-29	2020-03-24	2020-05-04	1	1	4.304778	3.894799	22	33.28571	110.4141	11.05525	Wednesday	6969	36	-5	2020-03-29	2020-03-09	2020-05-24	2020-03-25	31	51	-25	35	1	1	0	1	1	1	0	1
Pendleton, West Virginia, US	54071	West Virginia	2020-04-30	2020-03-24	2020-05-04	1	1	4.304778	4.304778	18	32.85714	110.4141	11.05525	Thursday	6969	37	-4	2020-03-29	2020-03-09	2020-05-24	2020-03-25	32	52	-24	36	1	1	0	1	1	1	0	1
Pendleton, West Virginia, US	54071	West Virginia	2020-05-01	2020-03-24	2020-05-04	1	1	4.304778	4.304778	29	30.85714	110.4141	11.05525	Friday	6969	38	-3	2020-03-29	2020-03-09	2020-05-24	2020-03-25	33	53	-23	37	1	1	0	1	1	1	0	1
Pendleton, West Virginia, US	54071	West Virginia	2020-05-02	2020-03-24	2020-05-04	1	1	4.304778	4.304778	26	29.14286	110.4141	11.05525	Saturday	6969	39	-2	2020-03-29	2020-03-09	2020-05-24	2020-03-25	34	54	-22	38	1	1	0	1	1	1	0	1
Pendleton, West Virginia, US	54071	West Virginia	2020-05-03	2020-03-24	2020-05-04	1	1	4.304778	4.304778	52	30.71429	110.4141	11.05525	Sunday	6969	40	-1	2020-03-29	2020-03-09	2020-05-24	2020-03-25	35	55	-21	39	1	1	0	1	1	1	0	1
Pendleton, West Virginia, US	54071	West Virginia	2020-05-04	2020-03-24	2020-05-04	0	1	4.304778	4.304778	17	26.28571	110.4141	11.05525	Monday	6969	41	0	2020-03-29	2020-03-09	2020-05-24	2020-03-25	36	56	-20	40	1	1	0	1	1	1	0	1
Pendleton, West Virginia, US	54071	West Virginia	2020-05-05	2020-03-24	2020-05-04	0	1	7.174631	4.714757	28	27.42857	110.4141	11.05525	Tuesday	6969	42	1	2020-03-29	2020-03-09	2020-05-24	2020-03-25	37	57	-19	41	1	1	0	1	1	1	0	1
Pendleton, West Virginia, US	54071	West Virginia	2020-05-06	2020-03-24	2020-05-04	0	1	7.174631	5.124736	34	29.14286	110.4141	11.05525	Wednesday	6969	43	2	2020-03-29	2020-03-09	2020-05-24	2020-03-25	38	58	-18	42	1	1	0	1	1	1	0	1
Pendleton, West Virginia, US	54071	West Virginia	2020-05-07	2020-03-24	2020-05-04	0	1	7.174631	5.534715	21	29.57143	110.4141	11.05525	Thursday	6969	44	3	2020-03-29	2020-03-09	2020-05-24	2020-03-25	39	59	-17	43	1	1	0	1	1	1	0	1
Pendleton, West Virginia, US	54071	West Virginia	2020-05-08	2020-03-24	2020-05-04	0	1	7.174631	5.944694	25	29	110.4141	11.05525	Friday	6969	45	4	2020-03-29	2020-03-09	2020-05-24	2020-03-25	40	60	-16	44	1	1	0	1	1	1	0	1
Pendleton, West Virginia, US	54071	West Virginia	2020-05-09	2020-03-24	2020-05-04	0	1	7.174631	6.354673	54	33	110.4141	11.05525	Saturday	6969	46	5	2020-03-29	2020-03-09	2020-05-24	2020-03-25	41	61	-15	45	1	1	0	1	1	1	0	1
Pendleton, West Virginia, US	54071	West Virginia	2020-05-10	2020-03-24	2020-05-04	0	1	7.174631	6.764652	55	33.42857	110.4141	11.05525	Sunday	6969	47	6	2020-03-29	2020-03-09	2020-05-24	2020-03-25	42	62	-14	46	1	1	0	1	1	1	0	1
Pendleton, West Virginia, US	54071	West Virginia	2020-05-11	2020-03-24	2020-05-04	0	1	7.174631	7.174631	20	33.85714	110.4141	11.05525	Monday	6969	48	7	2020-03-29	2020-03-09	2020-05-24	2020-03-25	43	63	-13	47	1	1	0	1	1	1	0	1
Pendleton, West Virginia, US	54071	West Virginia	2020-05-12	2020-03-24	2020-05-04	0	1	7.174631	7.174631	32	34.42857	110.4141	11.05525	Tuesday	6969	49	8	2020-03-29	2020-03-09	2020-05-24	2020-03-25	44	64	-12	48	1	1	0	1	1	1	0	1
Pendleton, West Virginia, US	54071	West Virginia	2020-05-13	2020-03-24	2020-05-04	0	1	7.174631	7.174631	11	31.14286	110.4141	11.05525	Wednesday	6969	50	9	2020-03-29	2020-03-09	2020-05-24	2020-03-25	45	65	-11	49	1	1	0	1	1	1	0	1
Pendleton, West Virginia, US	54071	West Virginia	2020-05-14	2020-03-24	2020-05-04	0	1	7.174631	7.174631	12	29.85714	110.4141	11.05525	Thursday	6969	51	10	2020-03-29	2020-03-09	2020-05-24	2020-03-25	46	66	-10	50	1	1	0	1	1	1	0	1
Pendleton, West Virginia, US	54071	West Virginia	2020-05-15	2020-03-24	2020-05-04	0	1	7.174631	7.174631	13	28.14286	110.4141	11.05525	Friday	6969	52	11	2020-03-29	2020-03-09	2020-05-24	2020-03-25	47	67	-9	51	1	1	0	1	1	1	0	1
Pendleton, West Virginia, US	54071	West Virginia	2020-05-16	2020-03-24	2020-05-04	0	1	7.174631	7.174631	43	26.57143	110.4141	11.05525	Saturday	6969	53	12	2020-03-29	2020-03-09	2020-05-24	2020-03-25	48	68	-8	52	1	1	0	1	1	1	0	1
Pendleton, West Virginia, US	54071	West Virginia	2020-05-17	2020-03-24	2020-05-04	0	1	7.174631	7.174631	57	26.85714	110.4141	11.05525	Sunday	6969	54	13	2020-03-29	2020-03-09	2020-05-24	2020-03-25	49	69	-7	53	1	1	0	1	1	1	0	1
Pendleton, West Virginia, US	54071	West Virginia	2020-05-18	2020-03-24	2020-05-04	0	1	7.174631	7.174631	43	30.14286	110.4141	11.05525	Monday	6969	55	14	2020-03-29	2020-03-09	2020-05-24	2020-03-25	50	70	-6	54	1	1	0	1	1	1	0	1
Pendleton, West Virginia, US	54071	West Virginia	2020-05-19	2020-03-24	2020-05-04	0	1	7.174631	7.174631	22	28.71429	110.4141	11.05525	Tuesday	6969	56	15	2020-03-29	2020-03-09	2020-05-24	2020-03-25	51	71	-5	55	1	1	0	1	1	1	0	1
Pendleton, West Virginia, US	54071	West Virginia	2020-05-20	2020-03-24	2020-05-04	0	1	7.174631	7.174631	16	29.42857	110.4141	11.05525	Wednesday	6969	57	16	2020-03-29	2020-03-09	2020-05-24	2020-03-25	52	72	-4	56	1	1	0	1	1	1	0	1
Pendleton, West Virginia, US	54071	West Virginia	2020-05-21	2020-03-24	2020-05-04	0	1	7.174631	7.174631	16	30	110.4141	11.05525	Thursday	6969	58	17	2020-03-29	2020-03-09	2020-05-24	2020-03-25	53	73	-3	57	1	1	0	1	1	1	0	1
Pendleton, West Virginia, US	54071	West Virginia	2020-05-22	2020-03-24	2020-05-04	0	1	8.609557	7.37962	16	30.42857	110.4141	11.05525	Friday	6969	59	18	2020-03-29	2020-03-09	2020-05-24	2020-03-25	54	74	-2	58	1	1	0	1	1	1	0	1
Pendleton, West Virginia, US	54071	West Virginia	2020-05-23	2020-03-24	2020-05-04	0	1	8.609557	7.584609	45	30.71429	110.4141	11.05525	Saturday	6969	60	19	2020-03-29	2020-03-09	2020-05-24	2020-03-25	55	75	-1	59	1	1	0	1	1	1	0	1
Pendleton, West Virginia, US	54071	West Virginia	2020-05-24	2020-03-24	2020-05-04	0	1	12.91433	8.404567	48	29.42857	110.4141	11.05525	Sunday	6969	61	20	2020-03-29	2020-03-09	2020-05-24	2020-03-25	56	76	0	60	1	1	0	1	0	1	0	1
Pendleton, West Virginia, US	54071	West Virginia	2020-05-25	2020-03-24	2020-05-04	0	1	12.91433	9.224525	40	29	110.4141	11.05525	Monday	6969	62	21	2020-03-29	2020-03-09	2020-05-24	2020-03-25	57	77	1	61	1	1	1	1	0	1	0	1
Pendleton, West Virginia, US	54071	West Virginia	2020-05-26	2020-03-24	2020-05-04	0	1	12.91433	10.04448	17	28.28571	110.4141	11.05525	Tuesday	6969	63	22	2020-03-29	2020-03-09	2020-05-24	2020-03-25	58	78	2	62	1	1	1	1	0	1	0	1
Pendleton, West Virginia, US	54071	West Virginia	2020-05-27	2020-03-24	2020-05-04	0	1	14.34926	11.06943	26	29.71429	110.4141	11.05525	Wednesday	6969	64	23	2020-03-29	2020-03-09	2020-05-24	2020-03-25	59	79	3	63	1	1	1	1	0	1	0	1
Pendleton, West Virginia, US	54071	West Virginia	2020-05-28	2020-03-24	2020-05-04	0	1	15.78419	12.29937	8	28.57143	110.4141	11.05525	Thursday	6969	65	24	2020-03-29	2020-03-09	2020-05-24	2020-03-25	60	80	4	64	1	1	1	1	0	1	0	1
Pendleton, West Virginia, US	54071	West Virginia	2020-05-29	2020-03-24	2020-05-04	0	1	15.78419	13.32431	26	30	110.4141	11.05525	Friday	6969	66	25	2020-03-29	2020-03-09	2020-05-24	2020-03-25	61	81	5	65	1	1	1	1	0	1	0	1
Pendleton, West Virginia, US	54071	West Virginia	2020-05-30	2020-03-24	2020-05-04	0	1	17.21911	14.55425	22	26.71429	110.4141	11.05525	Saturday	6969	67	26	2020-03-29	2020-03-09	2020-05-24	2020-03-25	62	82	6	66	1	1	1	1	0	1	0	1
Pendleton, West Virginia, US	54071	West Virginia	2020-05-31	2020-03-24	2020-05-04	0	1	17.21911	15.16922	54	27.57143	110.4141	11.05525	Sunday	6969	68	27	2020-03-29	2020-03-09	2020-05-24	2020-03-25	63	83	7	67	1	1	1	1	0	1	0	1
Pendleton, West Virginia, US	54071	West Virginia	2020-06-01	2020-03-24	2020-05-04	0	1	18.65404	15.98918	10	23.28571	110.4141	11.05525	Monday	6969	69	28	2020-03-29	2020-03-09	2020-05-24	2020-03-25	64	84	8	68	1	1	1	1	0	1	0	1
Pendleton, West Virginia, US	54071	West Virginia	2020-06-02	2020-03-24	2020-05-04	0	1	18.65404	16.80913	32	25.42857	110.4141	11.05525	Tuesday	6969	70	29	2020-03-29	2020-03-09	2020-05-24	2020-03-25	65	85	9	69	1	1	1	1	0	1	0	1
Pendleton, West Virginia, US	54071	West Virginia	2020-06-03	2020-03-24	2020-05-04	0	1	18.65404	17.4241	20	24.57143	110.4141	11.05525	Wednesday	6969	71	30	2020-03-29	2020-03-09	2020-05-24	2020-03-25	66	86	10	70	1	1	1	1	0	1	0	1
Pendleton, West Virginia, US	54071	West Virginia	2020-06-04	2020-03-24	2020-05-04	0	1	18.65404	17.83408	31	27.85714	110.4141	11.05525	Thursday	6969	72	31	2020-03-29	2020-03-09	2020-05-24	2020-03-25	67	87	11	71	1	1	1	1	0	1	0	1
Pendleton, West Virginia, US	54071	West Virginia	2020-06-05	2020-03-24	2020-05-04	0	1	18.65404	18.24406	32	28.71429	110.4141	11.05525	Friday	6969	73	32	2020-03-29	2020-03-09	2020-05-24	2020-03-25	68	88	12	72	1	1	1	1	0	1	0	1
Pendleton, West Virginia, US	54071	West Virginia	2020-06-06	2020-03-24	2020-05-04	0	1	18.65404	18.44905	21	28.57143	110.4141	11.05525	Saturday	6969	74	33	2020-03-29	2020-03-09	2020-05-24	2020-03-25	69	89	13	73	1	1	1	1	0	1	0	1
Pendleton, West Virginia, US	54071	West Virginia	2020-06-07	2020-03-24	2020-05-04	0	1	18.65404	18.65404	38	26.28571	110.4141	11.05525	Sunday	6969	75	34	2020-03-29	2020-03-09	2020-05-24	2020-03-25	70	90	14	74	1	1	1	1	0	1	0	1
Pendleton, West Virginia, US	54071	West Virginia	2020-06-08	2020-03-24	2020-05-04	0	1	18.65404	18.65404	12	26.57143	110.4141	11.05525	Monday	6969	76	35	2020-03-29	2020-03-09	2020-05-24	2020-03-25	71	91	15	75	1	1	1	1	0	1	0	1
Pendleton, West Virginia, US	54071	West Virginia	2020-06-09	2020-03-24	2020-05-04	0	1	18.65404	18.65404	20	24.85714	110.4141	11.05525	Tuesday	6969	77	36	2020-03-29	2020-03-09	2020-05-24	2020-03-25	72	92	16	76	1	1	1	1	0	1	0	1
Pendleton, West Virginia, US	54071	West Virginia	2020-06-10	2020-03-24	2020-05-04	0	1	18.65404	18.65404	17	24.42857	110.4141	11.05525	Wednesday	6969	78	37	2020-03-29	2020-03-09	2020-05-24	2020-03-25	73	93	17	77	1	1	1	1	0	1	0	1
Pendleton, West Virginia, US	54071	West Virginia	2020-06-11	2020-03-24	2020-05-04	0	1	18.65404	18.65404	16	22.28571	110.4141	11.05525	Thursday	6969	79	38	2020-03-29	2020-03-09	2020-05-24	2020-03-25	74	94	18	78	1	1	1	1	0	1	0	1
Pendleton, West Virginia, US	54071	West Virginia	2020-06-12	2020-03-24	2020-05-04	0	1	18.65404	18.65404	12	19.42857	110.4141	11.05525	Friday	6969	80	39	2020-03-29	2020-03-09	2020-05-24	2020-03-25	75	95	19	79	1	1	1	1	0	1	0	1
Pendleton, West Virginia, US	54071	West Virginia	2020-06-13	2020-03-24	2020-05-04	0	1	18.65404	18.65404	23	19.71429	110.4141	11.05525	Saturday	6969	81	40	2020-03-29	2020-03-09	2020-05-24	2020-03-25	76	96	20	80	1	1	1	1	0	1	0	1
Pendleton, West Virginia, US	54071	West Virginia	2020-06-14	2020-03-24	2020-05-04	0	1	18.65404	18.65404	40	20	110.4141	11.05525	Sunday	6969	82	41	2020-03-29	2020-03-09	2020-05-24	2020-03-25	77	97	21	81	1	1	1	1	0	1	0	1
Pendleton, West Virginia, US	54071	West Virginia	2020-06-15	2020-03-24	2020-05-04	0	1	18.65404	18.65404	28	22.28571	110.4141	11.05525	Monday	6969	83	42	2020-03-29	2020-03-09	2020-05-24	2020-03-25	78	98	22	82	1	1	1	1	0	1	0	1
Pendleton, West Virginia, US	54071	West Virginia	2020-06-16	2020-03-24	2020-05-04	0	1	18.65404	18.65404	17	21.85714	110.4141	11.05525	Tuesday	6969	84	43	2020-03-29	2020-03-09	2020-05-24	2020-03-25	79	99	23	83	1	1	1	1	0	1	0	1
Pendleton, West Virginia, US	54071	West Virginia	2020-06-17	2020-03-24	2020-05-04	0	1	18.65404	18.65404	16	21.71429	110.4141	11.05525	Wednesday	6969	85	44	2020-03-29	2020-03-09	2020-05-24	2020-03-25	80	100	24	84	1	1	1	1	0	1	0	1
Pendleton, West Virginia, US	54071	West Virginia	2020-06-18	2020-03-24	2020-05-04	0	1	18.65404	18.65404	16	21.71429	110.4141	11.05525	Thursday	6969	86	45	2020-03-29	2020-03-09	2020-05-24	2020-03-25	81	101	25	85	1	1	1	1	0	1	0	1
Pendleton, West Virginia, US	54071	West Virginia	2020-06-19	2020-03-24	2020-05-04	0	1	18.65404	18.65404	21	23	110.4141	11.05525	Friday	6969	87	46	2020-03-29	2020-03-09	2020-05-24	2020-03-25	82	102	26	86	1	1	1	1	0	1	0	1
Pendleton, West Virginia, US	54071	West Virginia	2020-06-20	2020-03-24	2020-05-04	0	1	18.65404	18.65404	28	23.71429	110.4141	11.05525	Saturday	6969	88	47	2020-03-29	2020-03-09	2020-05-24	2020-03-25	83	103	27	87	1	1	1	1	0	1	0	1
Pendleton, West Virginia, US	54071	West Virginia	2020-06-21	2020-03-24	2020-05-04	0	1	18.65404	18.65404	32	22.57143	110.4141	11.05525	Sunday	6969	89	48	2020-03-29	2020-03-09	2020-05-24	2020-03-25	84	104	28	88	1	1	1	1	0	1	0	1
Pendleton, West Virginia, US	54071	West Virginia	2020-06-22	2020-03-24	2020-05-04	0	1	18.65404	18.65404	38	24	110.4141	11.05525	Monday	6969	90	49	2020-03-29	2020-03-09	2020-05-24	2020-03-25	85	105	29	89	1	1	1	1	0	1	0	1
Pendleton, West Virginia, US	54071	West Virginia	2020-06-23	2020-03-24	2020-05-04	0	1	18.65404	18.65404	16	23.85714	110.4141	11.05525	Tuesday	6969	91	50	2020-03-29	2020-03-09	2020-05-24	2020-03-25	86	106	30	90	1	1	1	1	0	1	0	1
Pendleton, West Virginia, US	54071	West Virginia	2020-06-24	2020-03-24	2020-05-04	0	1	18.65404	18.65404	18	24.14286	110.4141	11.05525	Wednesday	6969	92	51	2020-03-29	2020-03-09	2020-05-24	2020-03-25	87	107	31	91	1	1	1	1	0	1	0	1
Pendleton, West Virginia, US	54071	West Virginia	2020-06-25	2020-03-24	2020-05-04	0	1	18.65404	18.65404	15	24	110.4141	11.05525	Thursday	6969	93	52	2020-03-29	2020-03-09	2020-05-24	2020-03-25	88	108	32	92	1	1	1	1	0	1	0	1
Pendleton, West Virginia, US	54071	West Virginia	2020-06-26	2020-03-24	2020-05-04	0	1	18.65404	18.65404	19	23.71429	110.4141	11.05525	Friday	6969	94	53	2020-03-29	2020-03-09	2020-05-24	2020-03-25	89	109	33	93	1	1	1	1	0	1	0	1
Pendleton, West Virginia, US	54071	West Virginia	2020-06-27	2020-03-24	2020-05-04	0	1	18.65404	18.65404	17	22.14286	110.4141	11.05525	Saturday	6969	95	54	2020-03-29	2020-03-09	2020-05-24	2020-03-25	90	110	34	94	1	1	1	1	0	1	0	1
Pendleton, West Virginia, US	54071	West Virginia	2020-06-28	2020-03-24	2020-05-04	0	1	18.65404	18.65404	32	22.14286	110.4141	11.05525	Sunday	6969	96	55	2020-03-29	2020-03-09	2020-05-24	2020-03-25	91	111	35	95	1	1	1	1	0	1	0	1
Pendleton, West Virginia, US	54071	West Virginia	2020-06-29	2020-03-24	2020-05-04	0	1	18.65404	18.65404	29	20.85714	110.4141	11.05525	Monday	6969	97	56	2020-03-29	2020-03-09	2020-05-24	2020-03-25	92	112	36	96	1	1	1	1	0	1	0	1
Pendleton, West Virginia, US	54071	West Virginia	2020-06-30	2020-03-24	2020-05-04	0	1	18.65404	18.65404	26	22.28571	110.4141	11.05525	Tuesday	6969	98	57	2020-03-29	2020-03-09	2020-05-24	2020-03-25	93	113	37	97	1	1	1	1	0	1	0	1
Pendleton, West Virginia, US	54071	West Virginia	2020-07-01	2020-03-24	2020-05-04	0	1	18.65404	18.65404	18	22.28571	110.4141	11.05525	Wednesday	6969	99	58	2020-03-29	2020-03-09	2020-05-24	2020-03-25	94	114	38	98	1	1	1	1	0	1	0	1
Pendleton, West Virginia, US	54071	West Virginia	2020-07-02	2020-03-24	2020-05-04	0	1	18.65404	18.65404	13	22	110.4141	11.05525	Thursday	6969	100	59	2020-03-29	2020-03-09	2020-05-24	2020-03-25	95	115	39	99	1	1	1	1	0	1	0	1
Pendleton, West Virginia, US	54071	West Virginia	2020-07-03	2020-03-24	2020-05-04	0	1	18.65404	18.65404	24	22.71429	110.4141	11.05525	Friday	6969	101	60	2020-03-29	2020-03-09	2020-05-24	2020-03-25	96	116	40	100	1	1	1	1	0	1	0	1
Pendleton, West Virginia, US	54071	West Virginia	2020-07-04	2020-03-24	2020-05-04	0	1	18.65404	18.65404	20	23.14286	110.4141	11.05525	Saturday	6969	102	61	2020-03-29	2020-03-09	2020-05-24	2020-03-25	97	117	41	101	1	1	1	1	0	1	0	1
Pendleton, West Virginia, US	54071	West Virginia	2020-07-05	2020-03-24	2020-05-04	0	1	18.65404	18.65404	32	23.14286	110.4141	11.05525	Sunday	6969	103	62	2020-03-29	2020-03-09	2020-05-24	2020-03-25	98	118	42	102	1	1	1	1	0	1	0	1
Pennington, Minnesota, US	27113	Minnesota	2020-03-01	2020-03-28	2020-05-18	1	0	0	15.98918	33	23.71429	90.23222	22.59272	Sunday	14119	-27	-78	2020-04-02	2020-03-13	2020-06-07	2020-04-08	-32	-12	-98	-38	0	0	0	0	1	0	1	0
Pennington, Minnesota, US	27113	Minnesota	2020-03-02	2020-03-28	2020-05-18	1	0	0	13.32431	21	23	90.23222	22.59272	Monday	14119	-26	-77	2020-04-02	2020-03-13	2020-06-07	2020-04-08	-31	-11	-97	-37	0	0	0	0	1	0	1	0
Pennington, Minnesota, US	27113	Minnesota	2020-03-03	2020-03-28	2020-05-18	1	0	0	10.65945	17	22.85714	90.23222	22.59272	Tuesday	14119	-25	-76	2020-04-02	2020-03-13	2020-06-07	2020-04-08	-30	-10	-96	-36	0	0	0	0	1	0	1	0
Pennington, Minnesota, US	27113	Minnesota	2020-03-04	2020-03-28	2020-05-18	1	0	0	7.994588	17	23.42857	90.23222	22.59272	Wednesday	14119	-24	-75	2020-04-02	2020-03-13	2020-06-07	2020-04-08	-29	-9	-95	-35	0	0	0	0	1	0	1	0
Pennington, Minnesota, US	27113	Minnesota	2020-03-05	2020-03-28	2020-05-18	1	0	0	5.329726	16	22.28571	90.23222	22.59272	Thursday	14119	-23	-74	2020-04-02	2020-03-13	2020-06-07	2020-04-08	-28	-8	-94	-34	0	0	0	0	1	0	1	0
Pennington, Minnesota, US	27113	Minnesota	2020-03-06	2020-03-28	2020-05-18	1	0	0	2.664863	14	21.42857	90.23222	22.59272	Friday	14119	-22	-73	2020-04-02	2020-03-13	2020-06-07	2020-04-08	-27	-7	-93	-33	0	0	0	0	1	0	1	0
Pennington, Minnesota, US	27113	Minnesota	2020-03-07	2020-03-28	2020-05-18	1	0	0	0	25	20.42857	90.23222	22.59272	Saturday	14119	-21	-72	2020-04-02	2020-03-13	2020-06-07	2020-04-08	-26	-6	-92	-32	0	0	0	0	1	0	1	0
Pennington, Minnesota, US	27113	Minnesota	2020-03-08	2020-03-28	2020-05-18	1	0	0	0	37	21	90.23222	22.59272	Sunday	14119	-20	-71	2020-04-02	2020-03-13	2020-06-07	2020-04-08	-25	-5	-91	-31	0	0	0	0	1	0	1	0
Pennington, Minnesota, US	27113	Minnesota	2020-03-09	2020-03-28	2020-05-18	1	0	0	0	23	21.28571	90.23222	22.59272	Monday	14119	-19	-70	2020-04-02	2020-03-13	2020-06-07	2020-04-08	-24	-4	-90	-30	0	0	0	0	1	0	1	0
Pennington, Minnesota, US	27113	Minnesota	2020-03-10	2020-03-28	2020-05-18	1	0	0	0	19	21.57143	90.23222	22.59272	Tuesday	14119	-18	-69	2020-04-02	2020-03-13	2020-06-07	2020-04-08	-23	-3	-89	-29	0	0	0	0	1	0	1	0
Pennington, Minnesota, US	27113	Minnesota	2020-03-11	2020-03-28	2020-05-18	1	0	0	0	16	21.42857	90.23222	22.59272	Wednesday	14119	-17	-68	2020-04-02	2020-03-13	2020-06-07	2020-04-08	-22	-2	-88	-28	0	0	0	0	1	0	1	0
Pennington, Minnesota, US	27113	Minnesota	2020-03-12	2020-03-28	2020-05-18	1	0	0	0	13	21	90.23222	22.59272	Thursday	14119	-16	-67	2020-04-02	2020-03-13	2020-06-07	2020-04-08	-21	-1	-87	-27	0	0	0	0	1	0	1	0
Pennington, Minnesota, US	27113	Minnesota	2020-03-13	2020-03-28	2020-05-18	1	0	0	0	16	21.28571	90.23222	22.59272	Friday	14119	-15	-66	2020-04-02	2020-03-13	2020-06-07	2020-04-08	-20	0	-86	-26	0	0	0	0	1	0	1	0
Pennington, Minnesota, US	27113	Minnesota	2020-03-14	2020-03-28	2020-05-18	1	0	0	0	33	22.42857	90.23222	22.59272	Saturday	14119	-14	-65	2020-04-02	2020-03-13	2020-06-07	2020-04-08	-19	1	-85	-25	0	1	0	0	1	0	1	1
Pennington, Minnesota, US	27113	Minnesota	2020-03-15	2020-03-28	2020-05-18	1	0	0	0	38	22.57143	90.23222	22.59272	Sunday	14119	-13	-64	2020-04-02	2020-03-13	2020-06-07	2020-04-08	-18	2	-84	-24	0	1	0	0	1	0	1	1
Pennington, Minnesota, US	27113	Minnesota	2020-03-16	2020-03-28	2020-05-18	1	0	0	0	27	23.14286	90.23222	22.59272	Monday	14119	-12	-63	2020-04-02	2020-03-13	2020-06-07	2020-04-08	-17	3	-83	-23	0	1	0	0	1	0	1	1
Pennington, Minnesota, US	27113	Minnesota	2020-03-17	2020-03-28	2020-05-18	1	0	0	0	27	24.28571	90.23222	22.59272	Tuesday	14119	-11	-62	2020-04-02	2020-03-13	2020-06-07	2020-04-08	-16	4	-82	-22	0	1	0	0	1	0	1	1
Pennington, Minnesota, US	27113	Minnesota	2020-03-18	2020-03-28	2020-05-18	1	0	0	0	27	25.85714	90.23222	22.59272	Wednesday	14119	-10	-61	2020-04-02	2020-03-13	2020-06-07	2020-04-08	-15	5	-81	-21	0	1	0	0	1	0	1	1
Pennington, Minnesota, US	27113	Minnesota	2020-03-19	2020-03-28	2020-05-18	1	0	0	0	36	29.14286	90.23222	22.59272	Thursday	14119	-9	-60	2020-04-02	2020-03-13	2020-06-07	2020-04-08	-14	6	-80	-20	0	1	0	0	1	0	1	1
Pennington, Minnesota, US	27113	Minnesota	2020-03-20	2020-03-28	2020-05-18	1	0	0	0	26	30.57143	90.23222	22.59272	Friday	14119	-8	-59	2020-04-02	2020-03-13	2020-06-07	2020-04-08	-13	7	-79	-19	0	1	0	0	1	0	1	1
Pennington, Minnesota, US	27113	Minnesota	2020-03-21	2020-03-28	2020-05-18	1	0	0	0	50	33	90.23222	22.59272	Saturday	14119	-7	-58	2020-04-02	2020-03-13	2020-06-07	2020-04-08	-12	8	-78	-18	0	1	0	0	1	0	1	1
Pennington, Minnesota, US	27113	Minnesota	2020-03-22	2020-03-28	2020-05-18	1	0	0	0	66	37	90.23222	22.59272	Sunday	14119	-6	-57	2020-04-02	2020-03-13	2020-06-07	2020-04-08	-11	9	-77	-17	0	1	0	0	1	0	1	1
Pennington, Minnesota, US	27113	Minnesota	2020-03-23	2020-03-28	2020-05-18	1	0	0	0	37	38.42857	90.23222	22.59272	Monday	14119	-5	-56	2020-04-02	2020-03-13	2020-06-07	2020-04-08	-10	10	-76	-16	0	1	0	0	1	0	1	1
Pennington, Minnesota, US	27113	Minnesota	2020-03-24	2020-03-28	2020-05-18	1	0	0	0	41	40.42857	90.23222	22.59272	Tuesday	14119	-4	-55	2020-04-02	2020-03-13	2020-06-07	2020-04-08	-9	11	-75	-15	0	1	0	0	1	0	1	1
Pennington, Minnesota, US	27113	Minnesota	2020-03-25	2020-03-28	2020-05-18	1	0	0	0	35	41.57143	90.23222	22.59272	Wednesday	14119	-3	-54	2020-04-02	2020-03-13	2020-06-07	2020-04-08	-8	12	-74	-14	0	1	0	0	1	0	1	1
Pennington, Minnesota, US	27113	Minnesota	2020-03-26	2020-03-28	2020-05-18	1	0	0	0	40	42.14286	90.23222	22.59272	Thursday	14119	-2	-53	2020-04-02	2020-03-13	2020-06-07	2020-04-08	-7	13	-73	-13	0	1	0	0	1	0	1	1
Pennington, Minnesota, US	27113	Minnesota	2020-03-27	2020-03-28	2020-05-18	1	0	0	0	30	42.71429	90.23222	22.59272	Friday	14119	-1	-52	2020-04-02	2020-03-13	2020-06-07	2020-04-08	-6	14	-72	-12	0	1	0	0	1	0	1	1
Pennington, Minnesota, US	27113	Minnesota	2020-03-28	2020-03-28	2020-05-18	1	0	0	0	65	44.85714	90.23222	22.59272	Saturday	14119	0	-51	2020-04-02	2020-03-13	2020-06-07	2020-04-08	-5	15	-71	-11	0	1	0	0	1	0	1	1
Pennington, Minnesota, US	27113	Minnesota	2020-03-29	2020-03-28	2020-05-18	1	1	0	0	74	46	90.23222	22.59272	Sunday	14119	1	-50	2020-04-02	2020-03-13	2020-06-07	2020-04-08	-4	16	-70	-10	0	1	0	0	1	0	1	1
Pennington, Minnesota, US	27113	Minnesota	2020-03-30	2020-03-28	2020-05-18	1	1	0	0	48	47.57143	90.23222	22.59272	Monday	14119	2	-49	2020-04-02	2020-03-13	2020-06-07	2020-04-08	-3	17	-69	-9	0	1	0	0	1	0	1	1
Pennington, Minnesota, US	27113	Minnesota	2020-03-31	2020-03-28	2020-05-18	1	1	0	0	48	48.57143	90.23222	22.59272	Tuesday	14119	3	-48	2020-04-02	2020-03-13	2020-06-07	2020-04-08	-2	18	-68	-8	0	1	0	0	1	0	1	1
Pennington, Minnesota, US	27113	Minnesota	2020-04-01	2020-03-28	2020-05-18	1	1	0	0	41	49.42857	90.23222	22.59272	Wednesday	14119	4	-47	2020-04-02	2020-03-13	2020-06-07	2020-04-08	-1	19	-67	-7	0	1	0	0	1	0	1	1
Pennington, Minnesota, US	27113	Minnesota	2020-04-02	2020-03-28	2020-05-18	1	1	0	0	61	52.42857	90.23222	22.59272	Thursday	14119	5	-46	2020-04-02	2020-03-13	2020-06-07	2020-04-08	0	20	-66	-6	0	1	0	0	1	0	1	1
Pennington, Minnesota, US	27113	Minnesota	2020-04-03	2020-03-28	2020-05-18	1	1	0	0	66	57.57143	90.23222	22.59272	Friday	14119	6	-45	2020-04-02	2020-03-13	2020-06-07	2020-04-08	1	21	-65	-5	1	1	0	0	1	1	1	1
Pennington, Minnesota, US	27113	Minnesota	2020-04-04	2020-03-28	2020-05-18	1	1	0	0	64	57.42857	90.23222	22.59272	Saturday	14119	7	-44	2020-04-02	2020-03-13	2020-06-07	2020-04-08	2	22	-64	-4	1	1	0	0	1	1	1	1
Pennington, Minnesota, US	27113	Minnesota	2020-04-05	2020-03-28	2020-05-18	1	1	0	0	68	56.57143	90.23222	22.59272	Sunday	14119	8	-43	2020-04-02	2020-03-13	2020-06-07	2020-04-08	3	23	-63	-3	1	1	0	0	1	1	1	1
Pennington, Minnesota, US	27113	Minnesota	2020-04-06	2020-03-28	2020-05-18	1	1	0	0	42	55.71429	90.23222	22.59272	Monday	14119	9	-42	2020-04-02	2020-03-13	2020-06-07	2020-04-08	4	24	-62	-2	1	1	0	0	1	1	1	1
Pennington, Minnesota, US	27113	Minnesota	2020-04-07	2020-03-28	2020-05-18	1	1	0	0	44	55.14286	90.23222	22.59272	Tuesday	14119	10	-41	2020-04-02	2020-03-13	2020-06-07	2020-04-08	5	25	-61	-1	1	1	0	0	1	1	1	1
Pennington, Minnesota, US	27113	Minnesota	2020-04-08	2020-03-28	2020-05-18	1	1	0	0	46	55.85714	90.23222	22.59272	Wednesday	14119	11	-40	2020-04-02	2020-03-13	2020-06-07	2020-04-08	6	26	-60	0	1	1	0	0	1	1	0	1
Pennington, Minnesota, US	27113	Minnesota	2020-04-09	2020-03-28	2020-05-18	1	1	0	0	49	54.14286	90.23222	22.59272	Thursday	14119	12	-39	2020-04-02	2020-03-13	2020-06-07	2020-04-08	7	27	-59	1	1	1	0	1	1	1	0	1
Pennington, Minnesota, US	27113	Minnesota	2020-04-10	2020-03-28	2020-05-18	1	1	0	0	43	50.85714	90.23222	22.59272	Friday	14119	13	-38	2020-04-02	2020-03-13	2020-06-07	2020-04-08	8	28	-58	2	1	1	0	1	1	1	0	1
Pennington, Minnesota, US	27113	Minnesota	2020-04-11	2020-03-28	2020-05-18	1	1	0	0	52	49.14286	90.23222	22.59272	Saturday	14119	14	-37	2020-04-02	2020-03-13	2020-06-07	2020-04-08	9	29	-57	3	1	1	0	1	1	1	0	1
Pennington, Minnesota, US	27113	Minnesota	2020-04-12	2020-03-28	2020-05-18	1	1	0	0	69	49.28571	90.23222	22.59272	Sunday	14119	15	-36	2020-04-02	2020-03-13	2020-06-07	2020-04-08	10	30	-56	4	1	1	0	1	1	1	0	1
Pennington, Minnesota, US	27113	Minnesota	2020-04-13	2020-03-28	2020-05-18	1	1	0	0	57	51.42857	90.23222	22.59272	Monday	14119	16	-35	2020-04-02	2020-03-13	2020-06-07	2020-04-08	11	31	-55	5	1	1	0	1	1	1	0	1
Pennington, Minnesota, US	27113	Minnesota	2020-04-14	2020-03-28	2020-05-18	1	1	0	0	44	51.42857	90.23222	22.59272	Tuesday	14119	17	-34	2020-04-02	2020-03-13	2020-06-07	2020-04-08	12	32	-54	6	1	1	0	1	1	1	0	1
Pennington, Minnesota, US	27113	Minnesota	2020-04-15	2020-03-28	2020-05-18	1	1	0	0	41	50.71429	90.23222	22.59272	Wednesday	14119	18	-33	2020-04-02	2020-03-13	2020-06-07	2020-04-08	13	33	-53	7	1	1	0	1	1	1	0	1
Pennington, Minnesota, US	27113	Minnesota	2020-04-16	2020-03-28	2020-05-18	1	1	0	0	38	49.14286	90.23222	22.59272	Thursday	14119	19	-32	2020-04-02	2020-03-13	2020-06-07	2020-04-08	14	34	-52	8	1	1	0	1	1	1	0	1
Pennington, Minnesota, US	27113	Minnesota	2020-04-17	2020-03-28	2020-05-18	1	1	0	0	41	48.85714	90.23222	22.59272	Friday	14119	20	-31	2020-04-02	2020-03-13	2020-06-07	2020-04-08	15	35	-51	9	1	1	0	1	1	1	0	1
Pennington, Minnesota, US	27113	Minnesota	2020-04-18	2020-03-28	2020-05-18	1	1	0	0	49	48.42857	90.23222	22.59272	Saturday	14119	21	-30	2020-04-02	2020-03-13	2020-06-07	2020-04-08	16	36	-50	10	1	1	0	1	1	1	0	1
Pennington, Minnesota, US	27113	Minnesota	2020-04-19	2020-03-28	2020-05-18	1	1	0	0	66	48	90.23222	22.59272	Sunday	14119	22	-29	2020-04-02	2020-03-13	2020-06-07	2020-04-08	17	37	-49	11	1	1	0	1	1	1	0	1
Pennington, Minnesota, US	27113	Minnesota	2020-04-20	2020-03-28	2020-05-18	1	1	0	0	40	45.57143	90.23222	22.59272	Monday	14119	23	-28	2020-04-02	2020-03-13	2020-06-07	2020-04-08	18	38	-48	12	1	1	0	1	1	1	0	1
Pennington, Minnesota, US	27113	Minnesota	2020-04-21	2020-03-28	2020-05-18	1	1	0.7082655	0.1011808	42	45.28571	90.23222	22.59272	Tuesday	14119	24	-27	2020-04-02	2020-03-13	2020-06-07	2020-04-08	19	39	-47	13	1	1	0	1	1	1	0	1
Pennington, Minnesota, US	27113	Minnesota	2020-04-22	2020-03-28	2020-05-18	1	1	0.7082655	0.2023616	47	46.14286	90.23222	22.59272	Wednesday	14119	25	-26	2020-04-02	2020-03-13	2020-06-07	2020-04-08	20	40	-46	14	1	1	0	1	1	1	0	1
Pennington, Minnesota, US	27113	Minnesota	2020-04-23	2020-03-28	2020-05-18	1	1	0.7082655	0.3035423	37	46	90.23222	22.59272	Thursday	14119	26	-25	2020-04-02	2020-03-13	2020-06-07	2020-04-08	21	41	-45	15	1	1	0	1	1	1	0	1
Pennington, Minnesota, US	27113	Minnesota	2020-04-24	2020-03-28	2020-05-18	1	1	0.7082655	0.4047231	22	43.28571	90.23222	22.59272	Friday	14119	27	-24	2020-04-02	2020-03-13	2020-06-07	2020-04-08	22	42	-44	16	1	1	0	1	1	1	0	1
Pennington, Minnesota, US	27113	Minnesota	2020-04-25	2020-03-28	2020-05-18	1	1	0.7082655	0.5059039	36	41.42857	90.23222	22.59272	Saturday	14119	28	-23	2020-04-02	2020-03-13	2020-06-07	2020-04-08	23	43	-43	17	1	1	0	1	1	1	0	1
Pennington, Minnesota, US	27113	Minnesota	2020-04-26	2020-03-28	2020-05-18	1	1	0.7082655	0.6070847	47	38.71429	90.23222	22.59272	Sunday	14119	29	-22	2020-04-02	2020-03-13	2020-06-07	2020-04-08	24	44	-42	18	1	1	0	1	1	1	0	1
Pennington, Minnesota, US	27113	Minnesota	2020-04-27	2020-03-28	2020-05-18	1	1	0.7082655	0.7082655	27	36.85714	90.23222	22.59272	Monday	14119	30	-21	2020-04-02	2020-03-13	2020-06-07	2020-04-08	25	45	-41	19	1	1	0	1	1	1	0	1
Pennington, Minnesota, US	27113	Minnesota	2020-04-28	2020-03-28	2020-05-18	1	1	0.7082655	0.7082655	43	37	90.23222	22.59272	Tuesday	14119	31	-20	2020-04-02	2020-03-13	2020-06-07	2020-04-08	26	46	-40	20	1	1	0	1	1	1	0	1
Pennington, Minnesota, US	27113	Minnesota	2020-04-29	2020-03-28	2020-05-18	1	1	0.7082655	0.7082655	26	34	90.23222	22.59272	Wednesday	14119	32	-19	2020-04-02	2020-03-13	2020-06-07	2020-04-08	27	47	-39	21	1	1	0	1	1	1	0	1
Pennington, Minnesota, US	27113	Minnesota	2020-04-30	2020-03-28	2020-05-18	1	1	0.7082655	0.7082655	31	33.14286	90.23222	22.59272	Thursday	14119	33	-18	2020-04-02	2020-03-13	2020-06-07	2020-04-08	28	48	-38	22	1	1	0	1	1	1	0	1
Pennington, Minnesota, US	27113	Minnesota	2020-05-01	2020-03-28	2020-05-18	1	1	0.7082655	0.7082655	27	33.85714	90.23222	22.59272	Friday	14119	34	-17	2020-04-02	2020-03-13	2020-06-07	2020-04-08	29	49	-37	23	1	1	0	1	1	1	0	1
Pennington, Minnesota, US	27113	Minnesota	2020-05-02	2020-03-28	2020-05-18	1	1	0.7082655	0.7082655	36	33.85714	90.23222	22.59272	Saturday	14119	35	-16	2020-04-02	2020-03-13	2020-06-07	2020-04-08	30	50	-36	24	1	1	0	1	1	1	0	1
Pennington, Minnesota, US	27113	Minnesota	2020-05-03	2020-03-28	2020-05-18	1	1	0.7082655	0.7082655	48	34	90.23222	22.59272	Sunday	14119	36	-15	2020-04-02	2020-03-13	2020-06-07	2020-04-08	31	51	-35	25	1	1	0	1	1	1	0	1
Pennington, Minnesota, US	27113	Minnesota	2020-05-04	2020-03-28	2020-05-18	1	1	0.7082655	0.7082655	32	34.71429	90.23222	22.59272	Monday	14119	37	-14	2020-04-02	2020-03-13	2020-06-07	2020-04-08	32	52	-34	26	1	1	0	1	1	1	0	1
Pennington, Minnesota, US	27113	Minnesota	2020-05-05	2020-03-28	2020-05-18	1	1	0.7082655	0.7082655	29	32.71429	90.23222	22.59272	Tuesday	14119	38	-13	2020-04-02	2020-03-13	2020-06-07	2020-04-08	33	53	-33	27	1	1	0	1	1	1	0	1
Pennington, Minnesota, US	27113	Minnesota	2020-05-06	2020-03-28	2020-05-18	1	1	0.7082655	0.7082655	29	33.14286	90.23222	22.59272	Wednesday	14119	39	-12	2020-04-02	2020-03-13	2020-06-07	2020-04-08	34	54	-32	28	1	1	0	1	1	1	0	1
Pennington, Minnesota, US	27113	Minnesota	2020-05-07	2020-03-28	2020-05-18	1	1	0.7082655	0.7082655	27	32.57143	90.23222	22.59272	Thursday	14119	40	-11	2020-04-02	2020-03-13	2020-06-07	2020-04-08	35	55	-31	29	1	1	0	1	1	1	0	1
Pennington, Minnesota, US	27113	Minnesota	2020-05-08	2020-03-28	2020-05-18	1	1	0.7082655	0.7082655	19	31.42857	90.23222	22.59272	Friday	14119	41	-10	2020-04-02	2020-03-13	2020-06-07	2020-04-08	36	56	-30	30	1	1	0	1	1	1	0	1
Pennington, Minnesota, US	27113	Minnesota	2020-05-09	2020-03-28	2020-05-18	1	1	0.7082655	0.7082655	37	31.57143	90.23222	22.59272	Saturday	14119	42	-9	2020-04-02	2020-03-13	2020-06-07	2020-04-08	37	57	-29	31	1	1	0	1	1	1	0	1
Pennington, Minnesota, US	27113	Minnesota	2020-05-10	2020-03-28	2020-05-18	1	1	0.7082655	0.7082655	41	30.57143	90.23222	22.59272	Sunday	14119	43	-8	2020-04-02	2020-03-13	2020-06-07	2020-04-08	38	58	-28	32	1	1	0	1	1	1	0	1
Pennington, Minnesota, US	27113	Minnesota	2020-05-11	2020-03-28	2020-05-18	1	1	0.7082655	0.7082655	37	31.28571	90.23222	22.59272	Monday	14119	44	-7	2020-04-02	2020-03-13	2020-06-07	2020-04-08	39	59	-27	33	1	1	0	1	1	1	0	1
Pennington, Minnesota, US	27113	Minnesota	2020-05-12	2020-03-28	2020-05-18	1	1	0.7082655	0.7082655	23	30.42857	90.23222	22.59272	Tuesday	14119	45	-6	2020-04-02	2020-03-13	2020-06-07	2020-04-08	40	60	-26	34	1	1	0	1	1	1	0	1
Pennington, Minnesota, US	27113	Minnesota	2020-05-13	2020-03-28	2020-05-18	1	1	0.7082655	0.7082655	31	30.71429	90.23222	22.59272	Wednesday	14119	46	-5	2020-04-02	2020-03-13	2020-06-07	2020-04-08	41	61	-25	35	1	1	0	1	1	1	0	1
Pennington, Minnesota, US	27113	Minnesota	2020-05-14	2020-03-28	2020-05-18	1	1	0.7082655	0.7082655	19	29.57143	90.23222	22.59272	Thursday	14119	47	-4	2020-04-02	2020-03-13	2020-06-07	2020-04-08	42	62	-24	36	1	1	0	1	1	1	0	1
Pennington, Minnesota, US	27113	Minnesota	2020-05-15	2020-03-28	2020-05-18	1	1	0.7082655	0.7082655	19	29.57143	90.23222	22.59272	Friday	14119	48	-3	2020-04-02	2020-03-13	2020-06-07	2020-04-08	43	63	-23	37	1	1	0	1	1	1	0	1
Pennington, Minnesota, US	27113	Minnesota	2020-05-16	2020-03-28	2020-05-18	1	1	0.7082655	0.7082655	26	28	90.23222	22.59272	Saturday	14119	49	-2	2020-04-02	2020-03-13	2020-06-07	2020-04-08	44	64	-22	38	1	1	0	1	1	1	0	1
Pennington, Minnesota, US	27113	Minnesota	2020-05-17	2020-03-28	2020-05-18	1	1	0.7082655	0.7082655	32	26.71429	90.23222	22.59272	Sunday	14119	50	-1	2020-04-02	2020-03-13	2020-06-07	2020-04-08	45	65	-21	39	1	1	0	1	1	1	0	1
Pennington, Minnesota, US	27113	Minnesota	2020-05-18	2020-03-28	2020-05-18	0	1	1.416531	0.8094462	25	25	90.23222	22.59272	Monday	14119	51	0	2020-04-02	2020-03-13	2020-06-07	2020-04-08	46	66	-20	40	1	1	0	1	1	1	0	1
Pennington, Minnesota, US	27113	Minnesota	2020-05-19	2020-03-28	2020-05-18	0	1	2.124796	1.011808	14	23.71429	90.23222	22.59272	Tuesday	14119	52	1	2020-04-02	2020-03-13	2020-06-07	2020-04-08	47	67	-19	41	1	1	0	1	1	1	0	1
Pennington, Minnesota, US	27113	Minnesota	2020-05-20	2020-03-28	2020-05-18	0	1	2.124796	1.214169	22	22.42857	90.23222	22.59272	Wednesday	14119	53	2	2020-04-02	2020-03-13	2020-06-07	2020-04-08	48	68	-18	42	1	1	0	1	1	1	0	1
Pennington, Minnesota, US	27113	Minnesota	2020-05-21	2020-03-28	2020-05-18	0	1	2.833062	1.517712	17	22.14286	90.23222	22.59272	Thursday	14119	54	3	2020-04-02	2020-03-13	2020-06-07	2020-04-08	49	69	-17	43	1	1	0	1	1	1	0	1
Pennington, Minnesota, US	27113	Minnesota	2020-05-22	2020-03-28	2020-05-18	0	1	4.249593	2.023616	19	22.14286	90.23222	22.59272	Friday	14119	55	4	2020-04-02	2020-03-13	2020-06-07	2020-04-08	50	70	-16	44	1	1	0	1	1	1	0	1
Pennington, Minnesota, US	27113	Minnesota	2020-05-23	2020-03-28	2020-05-18	0	1	4.957858	2.6307	28	22.42857	90.23222	22.59272	Saturday	14119	56	5	2020-04-02	2020-03-13	2020-06-07	2020-04-08	51	71	-15	45	1	1	0	1	1	1	0	1
Pennington, Minnesota, US	27113	Minnesota	2020-05-24	2020-03-28	2020-05-18	0	1	4.957858	3.237785	44	24.14286	90.23222	22.59272	Sunday	14119	57	6	2020-04-02	2020-03-13	2020-06-07	2020-04-08	52	72	-14	46	1	1	0	1	1	1	0	1
Pennington, Minnesota, US	27113	Minnesota	2020-05-25	2020-03-28	2020-05-18	0	1	6.374389	3.94605	35	25.57143	90.23222	22.59272	Monday	14119	58	7	2020-04-02	2020-03-13	2020-06-07	2020-04-08	53	73	-13	47	1	1	0	1	1	1	0	1
Pennington, Minnesota, US	27113	Minnesota	2020-05-26	2020-03-28	2020-05-18	0	1	9.915716	5.059039	28	27.57143	90.23222	22.59272	Tuesday	14119	59	8	2020-04-02	2020-03-13	2020-06-07	2020-04-08	54	74	-12	48	1	1	0	1	1	1	0	1
Pennington, Minnesota, US	27113	Minnesota	2020-05-27	2020-03-28	2020-05-18	0	1	12.04051	6.47557	20	27.28571	90.23222	22.59272	Wednesday	14119	60	9	2020-04-02	2020-03-13	2020-06-07	2020-04-08	55	75	-11	49	1	1	0	1	1	1	0	1
Pennington, Minnesota, US	27113	Minnesota	2020-05-28	2020-03-28	2020-05-18	0	1	12.04051	7.79092	17	27.28571	90.23222	22.59272	Thursday	14119	61	10	2020-04-02	2020-03-13	2020-06-07	2020-04-08	56	76	-10	50	1	1	0	1	1	1	0	1
Pennington, Minnesota, US	27113	Minnesota	2020-05-29	2020-03-28	2020-05-18	0	1	12.04051	8.903909	17	27	90.23222	22.59272	Friday	14119	62	11	2020-04-02	2020-03-13	2020-06-07	2020-04-08	57	77	-9	51	1	1	0	1	1	1	0	1
Pennington, Minnesota, US	27113	Minnesota	2020-05-30	2020-03-28	2020-05-18	0	1	12.04051	9.915716	24	26.42857	90.23222	22.59272	Saturday	14119	63	12	2020-04-02	2020-03-13	2020-06-07	2020-04-08	58	78	-8	52	1	1	0	1	1	1	0	1
Pennington, Minnesota, US	27113	Minnesota	2020-05-31	2020-03-28	2020-05-18	0	1	13.45704	11.12989	29	24.28571	90.23222	22.59272	Sunday	14119	64	13	2020-04-02	2020-03-13	2020-06-07	2020-04-08	59	79	-7	53	1	1	0	1	1	1	0	1
Pennington, Minnesota, US	27113	Minnesota	2020-06-01	2020-03-28	2020-05-18	0	1	13.45704	12.14169	29	23.42857	90.23222	22.59272	Monday	14119	65	14	2020-04-02	2020-03-13	2020-06-07	2020-04-08	60	80	-6	54	1	1	0	1	1	1	0	1
Pennington, Minnesota, US	27113	Minnesota	2020-06-02	2020-03-28	2020-05-18	0	1	13.45704	12.6476	35	24.42857	90.23222	22.59272	Tuesday	14119	66	15	2020-04-02	2020-03-13	2020-06-07	2020-04-08	61	81	-5	55	1	1	0	1	1	1	0	1
Pennington, Minnesota, US	27113	Minnesota	2020-06-03	2020-03-28	2020-05-18	0	1	14.87357	13.05232	21	24.57143	90.23222	22.59272	Wednesday	14119	67	16	2020-04-02	2020-03-13	2020-06-07	2020-04-08	62	82	-4	56	1	1	0	1	1	1	0	1
Pennington, Minnesota, US	27113	Minnesota	2020-06-04	2020-03-28	2020-05-18	0	1	16.29011	13.65941	16	24.42857	90.23222	22.59272	Thursday	14119	68	17	2020-04-02	2020-03-13	2020-06-07	2020-04-08	63	83	-3	57	1	1	0	1	1	1	0	1
Pennington, Minnesota, US	27113	Minnesota	2020-06-05	2020-03-28	2020-05-18	0	1	21.24796	14.97476	21	25	90.23222	22.59272	Friday	14119	69	18	2020-04-02	2020-03-13	2020-06-07	2020-04-08	64	84	-2	58	1	1	0	1	1	1	0	1
Pennington, Minnesota, US	27113	Minnesota	2020-06-06	2020-03-28	2020-05-18	0	1	21.95623	16.39129	26	25.28571	90.23222	22.59272	Saturday	14119	70	19	2020-04-02	2020-03-13	2020-06-07	2020-04-08	65	85	-1	59	1	1	0	1	1	1	0	1
Pennington, Minnesota, US	27113	Minnesota	2020-06-07	2020-03-28	2020-05-18	0	1	24.08103	17.909	43	27.28571	90.23222	22.59272	Sunday	14119	71	20	2020-04-02	2020-03-13	2020-06-07	2020-04-08	66	86	0	60	1	1	0	1	0	1	0	1
Pennington, Minnesota, US	27113	Minnesota	2020-06-08	2020-03-28	2020-05-18	0	1	25.49756	19.62907	33	27.85714	90.23222	22.59272	Monday	14119	72	21	2020-04-02	2020-03-13	2020-06-07	2020-04-08	67	87	1	61	1	1	1	1	0	1	0	1
Pennington, Minnesota, US	27113	Minnesota	2020-06-09	2020-03-28	2020-05-18	0	1	26.20582	21.45033	28	26.85714	90.23222	22.59272	Tuesday	14119	73	22	2020-04-02	2020-03-13	2020-06-07	2020-04-08	68	88	2	62	1	1	1	1	0	1	0	1
Pennington, Minnesota, US	27113	Minnesota	2020-06-10	2020-03-28	2020-05-18	0	1	26.20582	23.06922	20	26.71429	90.23222	22.59272	Wednesday	14119	74	23	2020-04-02	2020-03-13	2020-06-07	2020-04-08	69	89	3	63	1	1	1	1	0	1	0	1
Pennington, Minnesota, US	27113	Minnesota	2020-06-11	2020-03-28	2020-05-18	0	1	26.20582	24.48575	28	28.42857	90.23222	22.59272	Thursday	14119	75	24	2020-04-02	2020-03-13	2020-06-07	2020-04-08	70	90	4	64	1	1	1	1	0	1	0	1
Pennington, Minnesota, US	27113	Minnesota	2020-06-12	2020-03-28	2020-05-18	0	1	35.41327	26.50936	16	27.71429	90.23222	22.59272	Friday	14119	76	25	2020-04-02	2020-03-13	2020-06-07	2020-04-08	71	91	5	65	1	1	1	1	0	1	0	1
Pennington, Minnesota, US	27113	Minnesota	2020-06-13	2020-03-28	2020-05-18	0	1	35.41327	28.4318	25	27.57143	90.23222	22.59272	Saturday	14119	77	26	2020-04-02	2020-03-13	2020-06-07	2020-04-08	72	92	6	66	1	1	1	1	0	1	0	1
Pennington, Minnesota, US	27113	Minnesota	2020-06-14	2020-03-28	2020-05-18	0	1	35.41327	30.05069	37	26.71429	90.23222	22.59272	Sunday	14119	78	27	2020-04-02	2020-03-13	2020-06-07	2020-04-08	73	93	7	67	1	1	1	1	0	1	0	1
Pennington, Minnesota, US	27113	Minnesota	2020-06-15	2020-03-28	2020-05-18	0	1	36.12154	31.5684	36	27.14286	90.23222	22.59272	Monday	14119	79	28	2020-04-02	2020-03-13	2020-06-07	2020-04-08	74	94	8	68	1	1	1	1	0	1	0	1
Pennington, Minnesota, US	27113	Minnesota	2020-06-16	2020-03-28	2020-05-18	0	1	36.12154	32.98493	28	27.14286	90.23222	22.59272	Tuesday	14119	80	29	2020-04-02	2020-03-13	2020-06-07	2020-04-08	75	95	9	69	1	1	1	1	0	1	0	1
Pennington, Minnesota, US	27113	Minnesota	2020-06-17	2020-03-28	2020-05-18	0	1	36.12154	34.40147	28	28.28571	90.23222	22.59272	Wednesday	14119	81	30	2020-04-02	2020-03-13	2020-06-07	2020-04-08	76	96	10	70	1	1	1	1	0	1	0	1
Pennington, Minnesota, US	27113	Minnesota	2020-06-18	2020-03-28	2020-05-18	0	1	36.8298	35.91918	28	28.28571	90.23222	22.59272	Thursday	14119	82	31	2020-04-02	2020-03-13	2020-06-07	2020-04-08	77	97	11	71	1	1	1	1	0	1	0	1
Pennington, Minnesota, US	27113	Minnesota	2020-06-19	2020-03-28	2020-05-18	0	1	35.41327	35.91918	23	29.28571	90.23222	22.59272	Friday	14119	83	32	2020-04-02	2020-03-13	2020-06-07	2020-04-08	78	98	12	72	1	1	1	1	0	1	0	1
Pennington, Minnesota, US	27113	Minnesota	2020-06-20	2020-03-28	2020-05-18	0	1	35.41327	35.91918	35	30.71429	90.23222	22.59272	Saturday	14119	84	33	2020-04-02	2020-03-13	2020-06-07	2020-04-08	79	99	13	73	1	1	1	1	0	1	0	1
Pennington, Minnesota, US	27113	Minnesota	2020-06-21	2020-03-28	2020-05-18	0	1	35.41327	35.91918	31	29.85714	90.23222	22.59272	Sunday	14119	85	34	2020-04-02	2020-03-13	2020-06-07	2020-04-08	80	100	14	74	1	1	1	1	0	1	0	1
Pennington, Minnesota, US	27113	Minnesota	2020-06-22	2020-03-28	2020-05-18	0	1	35.41327	35.818	29	28.85714	90.23222	22.59272	Monday	14119	86	35	2020-04-02	2020-03-13	2020-06-07	2020-04-08	81	101	15	75	1	1	1	1	0	1	0	1
Pennington, Minnesota, US	27113	Minnesota	2020-06-23	2020-03-28	2020-05-18	0	1	35.41327	35.71682	26	28.57143	90.23222	22.59272	Tuesday	14119	87	36	2020-04-02	2020-03-13	2020-06-07	2020-04-08	82	102	16	76	1	1	1	1	0	1	0	1
Pennington, Minnesota, US	27113	Minnesota	2020-06-24	2020-03-28	2020-05-18	0	1	35.41327	35.61563	27	28.42857	90.23222	22.59272	Wednesday	14119	88	37	2020-04-02	2020-03-13	2020-06-07	2020-04-08	83	103	17	77	1	1	1	1	0	1	0	1
Pennington, Minnesota, US	27113	Minnesota	2020-06-25	2020-03-28	2020-05-18	0	1	35.41327	35.41327	28	28.42857	90.23222	22.59272	Thursday	14119	89	38	2020-04-02	2020-03-13	2020-06-07	2020-04-08	84	104	18	78	1	1	1	1	0	1	0	1
Pennington, Minnesota, US	27113	Minnesota	2020-06-26	2020-03-28	2020-05-18	0	1	35.41327	35.41327	23	28.42857	90.23222	22.59272	Friday	14119	90	39	2020-04-02	2020-03-13	2020-06-07	2020-04-08	85	105	19	79	1	1	1	1	0	1	0	1
Pennington, Minnesota, US	27113	Minnesota	2020-06-27	2020-03-28	2020-05-18	0	1	35.41327	35.41327	31	27.85714	90.23222	22.59272	Saturday	14119	91	40	2020-04-02	2020-03-13	2020-06-07	2020-04-08	86	106	20	80	1	1	1	1	0	1	0	1
Pennington, Minnesota, US	27113	Minnesota	2020-06-28	2020-03-28	2020-05-18	0	1	35.41327	35.41327	39	29	90.23222	22.59272	Sunday	14119	92	41	2020-04-02	2020-03-13	2020-06-07	2020-04-08	87	107	21	81	1	1	1	1	0	1	0	1
Pennington, Minnesota, US	27113	Minnesota	2020-06-29	2020-03-28	2020-05-18	0	1	35.41327	35.41327	35	29.85714	90.23222	22.59272	Monday	14119	93	42	2020-04-02	2020-03-13	2020-06-07	2020-04-08	88	108	22	82	1	1	1	1	0	1	0	1
Pennington, Minnesota, US	27113	Minnesota	2020-06-30	2020-03-28	2020-05-18	0	1	35.41327	35.41327	29	30.28571	90.23222	22.59272	Tuesday	14119	94	43	2020-04-02	2020-03-13	2020-06-07	2020-04-08	89	109	23	83	1	1	1	1	0	1	0	1
Pennington, Minnesota, US	27113	Minnesota	2020-07-01	2020-03-28	2020-05-18	0	1	36.12154	35.51445	27	30.28571	90.23222	22.59272	Wednesday	14119	95	44	2020-04-02	2020-03-13	2020-06-07	2020-04-08	90	110	24	84	1	1	1	1	0	1	0	1
Pennington, Minnesota, US	27113	Minnesota	2020-07-02	2020-03-28	2020-05-18	0	1	36.12154	35.61563	28	30.28571	90.23222	22.59272	Thursday	14119	96	45	2020-04-02	2020-03-13	2020-06-07	2020-04-08	91	111	25	85	1	1	1	1	0	1	0	1
Pennington, Minnesota, US	27113	Minnesota	2020-07-03	2020-03-28	2020-05-18	0	1	35.41327	35.61563	31	31.42857	90.23222	22.59272	Friday	14119	97	46	2020-04-02	2020-03-13	2020-06-07	2020-04-08	92	112	26	86	1	1	1	1	0	1	0	1
Pennington, Minnesota, US	27113	Minnesota	2020-07-04	2020-03-28	2020-05-18	0	1	35.41327	35.61563	41	32.85714	90.23222	22.59272	Saturday	14119	98	47	2020-04-02	2020-03-13	2020-06-07	2020-04-08	93	113	27	87	1	1	1	1	0	1	0	1
Pennington, Minnesota, US	27113	Minnesota	2020-07-05	2020-03-28	2020-05-18	0	1	36.12154	35.71682	36	32.42857	90.23222	22.59272	Sunday	14119	99	48	2020-04-02	2020-03-13	2020-06-07	2020-04-08	94	114	28	88	1	1	1	1	0	1	0	1
Penobscot, Maine, US	23019	Maine	2020-03-01	2020-04-01	2020-05-31	1	0	0	40.66924	33	26	95.4638	45.30663	Sunday	152148	-31	-91	2020-04-06	2020-03-17	2020-06-20	2020-04-21	-36	-16	-111	-51	0	0	0	0	1	0	1	0
Penobscot, Maine, US	23019	Maine	2020-03-02	2020-04-01	2020-05-31	1	0	0	34.16518	16	25.14286	95.4638	45.30663	Monday	152148	-30	-90	2020-04-06	2020-03-17	2020-06-20	2020-04-21	-35	-15	-110	-50	0	0	0	0	1	0	1	0
Penobscot, Maine, US	23019	Maine	2020-03-03	2020-04-01	2020-05-31	1	0	0	27.59833	13	24.14286	95.4638	45.30663	Tuesday	152148	-29	-89	2020-04-06	2020-03-17	2020-06-20	2020-04-21	-34	-14	-109	-49	0	0	0	0	1	0	1	0
Penobscot, Maine, US	23019	Maine	2020-03-04	2020-04-01	2020-05-31	1	0	0	20.86826	15	23.57143	95.4638	45.30663	Wednesday	152148	-28	-88	2020-04-06	2020-03-17	2020-06-20	2020-04-21	-33	-13	-108	-48	0	0	0	0	1	0	1	0
Penobscot, Maine, US	23019	Maine	2020-03-05	2020-04-01	2020-05-31	1	0	0	14.01262	14	22	95.4638	45.30663	Thursday	152148	-27	-87	2020-04-06	2020-03-17	2020-06-20	2020-04-21	-32	-12	-107	-47	0	0	0	0	1	0	1	0
Penobscot, Maine, US	23019	Maine	2020-03-06	2020-04-01	2020-05-31	1	0	0	7.031422	13	19.71429	95.4638	45.30663	Friday	152148	-26	-86	2020-04-06	2020-03-17	2020-06-20	2020-04-21	-31	-11	-106	-46	0	0	0	0	1	0	1	0
Penobscot, Maine, US	23019	Maine	2020-03-07	2020-04-01	2020-05-31	1	0	0	0	21	17.85714	95.4638	45.30663	Saturday	152148	-25	-85	2020-04-06	2020-03-17	2020-06-20	2020-04-21	-30	-10	-105	-45	0	0	0	0	1	0	1	0
Penobscot, Maine, US	23019	Maine	2020-03-08	2020-04-01	2020-05-31	1	0	0	0	30	17.42857	95.4638	45.30663	Sunday	152148	-24	-84	2020-04-06	2020-03-17	2020-06-20	2020-04-21	-29	-9	-104	-44	0	0	0	0	1	0	1	0
Penobscot, Maine, US	23019	Maine	2020-03-09	2020-04-01	2020-05-31	1	0	0	0	16	17.42857	95.4638	45.30663	Monday	152148	-23	-83	2020-04-06	2020-03-17	2020-06-20	2020-04-21	-28	-8	-103	-43	0	0	0	0	1	0	1	0
Penobscot, Maine, US	23019	Maine	2020-03-10	2020-04-01	2020-05-31	1	0	0	0	15	17.71429	95.4638	45.30663	Tuesday	152148	-22	-82	2020-04-06	2020-03-17	2020-06-20	2020-04-21	-27	-7	-102	-42	0	0	0	0	1	0	1	0
Penobscot, Maine, US	23019	Maine	2020-03-11	2020-04-01	2020-05-31	1	0	0	0	13	17.42857	95.4638	45.30663	Wednesday	152148	-21	-81	2020-04-06	2020-03-17	2020-06-20	2020-04-21	-26	-6	-101	-41	0	0	0	0	1	0	1	0
Penobscot, Maine, US	23019	Maine	2020-03-12	2020-04-01	2020-05-31	1	0	0	0	15	17.57143	95.4638	45.30663	Thursday	152148	-20	-80	2020-04-06	2020-03-17	2020-06-20	2020-04-21	-25	-5	-100	-40	0	0	0	0	1	0	1	0
Penobscot, Maine, US	23019	Maine	2020-03-13	2020-04-01	2020-05-31	1	0	0	0	15	17.85714	95.4638	45.30663	Friday	152148	-19	-79	2020-04-06	2020-03-17	2020-06-20	2020-04-21	-24	-4	-99	-39	0	0	0	0	1	0	1	0
Penobscot, Maine, US	23019	Maine	2020-03-14	2020-04-01	2020-05-31	1	0	0	0	24	18.28571	95.4638	45.30663	Saturday	152148	-18	-78	2020-04-06	2020-03-17	2020-06-20	2020-04-21	-23	-3	-98	-38	0	0	0	0	1	0	1	0
Penobscot, Maine, US	23019	Maine	2020-03-15	2020-04-01	2020-05-31	1	0	0	0	44	20.28571	95.4638	45.30663	Sunday	152148	-17	-77	2020-04-06	2020-03-17	2020-06-20	2020-04-21	-22	-2	-97	-37	0	0	0	0	1	0	1	0
Penobscot, Maine, US	23019	Maine	2020-03-16	2020-04-01	2020-05-31	1	0	0	0	24	21.42857	95.4638	45.30663	Monday	152148	-16	-76	2020-04-06	2020-03-17	2020-06-20	2020-04-21	-21	-1	-96	-36	0	0	0	0	1	0	1	0
Penobscot, Maine, US	23019	Maine	2020-03-17	2020-04-01	2020-05-31	1	0	0	0	32	23.85714	95.4638	45.30663	Tuesday	152148	-15	-75	2020-04-06	2020-03-17	2020-06-20	2020-04-21	-20	0	-95	-35	0	0	0	0	1	0	1	0
Penobscot, Maine, US	23019	Maine	2020-03-18	2020-04-01	2020-05-31	1	0	0.06572548	0.009389354	30	26.28571	95.4638	45.30663	Wednesday	152148	-14	-74	2020-04-06	2020-03-17	2020-06-20	2020-04-21	-19	1	-94	-34	0	1	0	0	1	0	1	1
Penobscot, Maine, US	23019	Maine	2020-03-19	2020-04-01	2020-05-31	1	0	0.06572548	0.01877871	31	28.57143	95.4638	45.30663	Thursday	152148	-13	-73	2020-04-06	2020-03-17	2020-06-20	2020-04-21	-18	2	-93	-33	0	1	0	0	1	0	1	1
Penobscot, Maine, US	23019	Maine	2020-03-20	2020-04-01	2020-05-31	1	0	0.131451	0.03755742	33	31.14286	95.4638	45.30663	Friday	152148	-12	-72	2020-04-06	2020-03-17	2020-06-20	2020-04-21	-17	3	-92	-32	0	1	0	0	1	0	1	1
Penobscot, Maine, US	23019	Maine	2020-03-21	2020-04-01	2020-05-31	1	0	0.131451	0.05633612	48	34.57143	95.4638	45.30663	Saturday	152148	-11	-71	2020-04-06	2020-03-17	2020-06-20	2020-04-21	-16	4	-91	-31	0	1	0	0	1	0	1	1
Penobscot, Maine, US	23019	Maine	2020-03-22	2020-04-01	2020-05-31	1	0	0.131451	0.07511483	58	36.57143	95.4638	45.30663	Sunday	152148	-10	-70	2020-04-06	2020-03-17	2020-06-20	2020-04-21	-15	5	-90	-30	0	1	0	0	1	0	1	1
Penobscot, Maine, US	23019	Maine	2020-03-23	2020-04-01	2020-05-31	1	0	0.1971764	0.1032829	40	38.85714	95.4638	45.30663	Monday	152148	-9	-69	2020-04-06	2020-03-17	2020-06-20	2020-04-21	-14	6	-89	-29	0	1	0	0	1	0	1	1
Penobscot, Maine, US	23019	Maine	2020-03-24	2020-04-01	2020-05-31	1	0	0.2629019	0.1408403	48	41.14286	95.4638	45.30663	Tuesday	152148	-8	-68	2020-04-06	2020-03-17	2020-06-20	2020-04-21	-13	7	-88	-28	0	1	0	0	1	0	1	1
Penobscot, Maine, US	23019	Maine	2020-03-25	2020-04-01	2020-05-31	1	0	0.2629019	0.1690084	42	42.85714	95.4638	45.30663	Wednesday	152148	-7	-67	2020-04-06	2020-03-17	2020-06-20	2020-04-21	-12	8	-87	-27	0	1	0	0	1	0	1	1
Penobscot, Maine, US	23019	Maine	2020-03-26	2020-04-01	2020-05-31	1	0	0.3286274	0.2065658	41	44.28571	95.4638	45.30663	Thursday	152148	-6	-66	2020-04-06	2020-03-17	2020-06-20	2020-04-21	-11	9	-86	-26	0	1	0	0	1	0	1	1
Penobscot, Maine, US	23019	Maine	2020-03-27	2020-04-01	2020-05-31	1	0	0.3943529	0.2441232	39	45.14286	95.4638	45.30663	Friday	152148	-5	-65	2020-04-06	2020-03-17	2020-06-20	2020-04-21	-10	10	-85	-25	0	1	0	0	1	0	1	1
Penobscot, Maine, US	23019	Maine	2020-03-28	2020-04-01	2020-05-31	1	0	0.6572548	0.319238	47	45	95.4638	45.30663	Saturday	152148	-4	-64	2020-04-06	2020-03-17	2020-06-20	2020-04-21	-9	11	-84	-24	0	1	0	0	1	0	1	1
Penobscot, Maine, US	23019	Maine	2020-03-29	2020-04-01	2020-05-31	1	0	0.7229803	0.4037422	65	46	95.4638	45.30663	Sunday	152148	-3	-63	2020-04-06	2020-03-17	2020-06-20	2020-04-21	-8	12	-83	-23	0	1	0	0	1	0	1	1
Penobscot, Maine, US	23019	Maine	2020-03-30	2020-04-01	2020-05-31	1	0	0.7887057	0.4882464	55	48.14286	95.4638	45.30663	Monday	152148	-2	-62	2020-04-06	2020-03-17	2020-06-20	2020-04-21	-7	13	-82	-22	0	1	0	0	1	0	1	1
Penobscot, Maine, US	23019	Maine	2020-03-31	2020-04-01	2020-05-31	1	0	0.7887057	0.5633612	48	48.14286	95.4638	45.30663	Tuesday	152148	-1	-61	2020-04-06	2020-03-17	2020-06-20	2020-04-21	-6	14	-81	-21	0	1	0	0	1	0	1	1
Penobscot, Maine, US	23019	Maine	2020-04-01	2020-04-01	2020-05-31	1	0	0.7887057	0.6384761	40	47.85714	95.4638	45.30663	Wednesday	152148	0	-60	2020-04-06	2020-03-17	2020-06-20	2020-04-21	-5	15	-80	-20	0	1	0	0	1	0	1	1
Penobscot, Maine, US	23019	Maine	2020-04-02	2020-04-01	2020-05-31	1	1	1.051608	0.741759	58	50.28571	95.4638	45.30663	Thursday	152148	1	-59	2020-04-06	2020-03-17	2020-06-20	2020-04-21	-4	16	-79	-19	0	1	0	0	1	0	1	1
Penobscot, Maine, US	23019	Maine	2020-04-03	2020-04-01	2020-05-31	1	1	1.31451	0.8732099	45	51.14286	95.4638	45.30663	Friday	152148	2	-58	2020-04-06	2020-03-17	2020-06-20	2020-04-21	-3	17	-78	-18	0	1	0	0	1	0	1	1
Penobscot, Maine, US	23019	Maine	2020-04-04	2020-04-01	2020-05-31	1	1	1.445961	0.9858822	58	52.71429	95.4638	45.30663	Saturday	152148	3	-57	2020-04-06	2020-03-17	2020-06-20	2020-04-21	-2	18	-77	-17	0	1	0	0	1	0	1	1
Penobscot, Maine, US	23019	Maine	2020-04-05	2020-04-01	2020-05-31	1	1	1.445961	1.089165	67	53	95.4638	45.30663	Sunday	152148	4	-56	2020-04-06	2020-03-17	2020-06-20	2020-04-21	-1	19	-76	-16	0	1	0	0	1	0	1	1
Penobscot, Maine, US	23019	Maine	2020-04-06	2020-04-01	2020-05-31	1	1	1.643137	1.211227	49	52.14286	95.4638	45.30663	Monday	152148	5	-55	2020-04-06	2020-03-17	2020-06-20	2020-04-21	0	20	-75	-15	0	1	0	0	1	0	1	1
Penobscot, Maine, US	23019	Maine	2020-04-07	2020-04-01	2020-05-31	1	1	2.03749	1.389624	46	51.85714	95.4638	45.30663	Tuesday	152148	6	-54	2020-04-06	2020-03-17	2020-06-20	2020-04-21	1	21	-74	-14	1	1	0	0	1	1	1	1
Penobscot, Maine, US	23019	Maine	2020-04-08	2020-04-01	2020-05-31	1	1	2.03749	1.568022	42	52.14286	95.4638	45.30663	Wednesday	152148	7	-53	2020-04-06	2020-03-17	2020-06-20	2020-04-21	2	22	-73	-13	1	1	0	0	1	1	1	1
Penobscot, Maine, US	23019	Maine	2020-04-09	2020-04-01	2020-05-31	1	1	2.03749	1.708862	51	51.14286	95.4638	45.30663	Thursday	152148	8	-52	2020-04-06	2020-03-17	2020-06-20	2020-04-21	3	23	-72	-12	1	1	0	0	1	1	1	1
Penobscot, Maine, US	23019	Maine	2020-04-10	2020-04-01	2020-05-31	1	1	2.168941	1.830924	37	50	95.4638	45.30663	Friday	152148	9	-51	2020-04-06	2020-03-17	2020-06-20	2020-04-21	4	24	-71	-11	1	1	0	0	1	1	1	1
Penobscot, Maine, US	23019	Maine	2020-04-11	2020-04-01	2020-05-31	1	1	2.234666	1.943596	37	47	95.4638	45.30663	Saturday	152148	10	-50	2020-04-06	2020-03-17	2020-06-20	2020-04-21	5	25	-70	-10	1	1	0	0	1	1	1	1
Penobscot, Maine, US	23019	Maine	2020-04-12	2020-04-01	2020-05-31	1	1	2.234666	2.056269	67	47	95.4638	45.30663	Sunday	152148	11	-49	2020-04-06	2020-03-17	2020-06-20	2020-04-21	6	26	-69	-9	1	1	0	0	1	1	1	1
Penobscot, Maine, US	23019	Maine	2020-04-13	2020-04-01	2020-05-31	1	1	2.234666	2.140773	45	46.42857	95.4638	45.30663	Monday	152148	12	-48	2020-04-06	2020-03-17	2020-06-20	2020-04-21	7	27	-68	-8	1	1	0	0	1	1	1	1
Penobscot, Maine, US	23019	Maine	2020-04-14	2020-04-01	2020-05-31	1	1	2.234666	2.168941	36	45	95.4638	45.30663	Tuesday	152148	13	-47	2020-04-06	2020-03-17	2020-06-20	2020-04-21	8	28	-67	-7	1	1	0	0	1	1	1	1
Penobscot, Maine, US	23019	Maine	2020-04-15	2020-04-01	2020-05-31	1	1	2.366117	2.215888	38	44.42857	95.4638	45.30663	Wednesday	152148	14	-46	2020-04-06	2020-03-17	2020-06-20	2020-04-21	9	29	-66	-6	1	1	0	0	1	1	1	1
Penobscot, Maine, US	23019	Maine	2020-04-16	2020-04-01	2020-05-31	1	1	2.431843	2.272224	42	43.14286	95.4638	45.30663	Thursday	152148	15	-45	2020-04-06	2020-03-17	2020-06-20	2020-04-21	10	30	-65	-5	1	1	0	0	1	1	1	1
Penobscot, Maine, US	23019	Maine	2020-04-17	2020-04-01	2020-05-31	1	1	2.629019	2.337949	34	42.71429	95.4638	45.30663	Friday	152148	16	-44	2020-04-06	2020-03-17	2020-06-20	2020-04-21	11	31	-64	-4	1	1	0	0	1	1	1	1
Penobscot, Maine, US	23019	Maine	2020-04-18	2020-04-01	2020-05-31	1	1	2.694745	2.403675	47	44.14286	95.4638	45.30663	Saturday	152148	17	-43	2020-04-06	2020-03-17	2020-06-20	2020-04-21	12	32	-63	-3	1	1	0	0	1	1	1	1
Penobscot, Maine, US	23019	Maine	2020-04-19	2020-04-01	2020-05-31	1	1	2.826196	2.488179	47	41.28571	95.4638	45.30663	Sunday	152148	18	-42	2020-04-06	2020-03-17	2020-06-20	2020-04-21	13	33	-62	-2	1	1	0	0	1	1	1	1
Penobscot, Maine, US	23019	Maine	2020-04-20	2020-04-01	2020-05-31	1	1	2.891921	2.582072	36	40	95.4638	45.30663	Monday	152148	19	-41	2020-04-06	2020-03-17	2020-06-20	2020-04-21	14	34	-61	-1	1	1	0	0	1	1	1	1
Penobscot, Maine, US	23019	Maine	2020-04-21	2020-04-01	2020-05-31	1	1	3.023372	2.694745	40	40.57143	95.4638	45.30663	Tuesday	152148	20	-40	2020-04-06	2020-03-17	2020-06-20	2020-04-21	15	35	-60	0	1	1	0	0	1	1	0	1
Penobscot, Maine, US	23019	Maine	2020-04-22	2020-04-01	2020-05-31	1	1	3.089097	2.798027	41	41	95.4638	45.30663	Wednesday	152148	21	-39	2020-04-06	2020-03-17	2020-06-20	2020-04-21	16	36	-59	1	1	1	0	1	1	1	0	1
Penobscot, Maine, US	23019	Maine	2020-04-23	2020-04-01	2020-05-31	1	1	3.220548	2.9107	36	40.14286	95.4638	45.30663	Thursday	152148	22	-38	2020-04-06	2020-03-17	2020-06-20	2020-04-21	17	37	-58	2	1	1	0	1	1	1	0	1
Penobscot, Maine, US	23019	Maine	2020-04-24	2020-04-01	2020-05-31	1	1	3.286274	3.004593	31	39.71429	95.4638	45.30663	Friday	152148	23	-37	2020-04-06	2020-03-17	2020-06-20	2020-04-21	18	38	-57	3	1	1	0	1	1	1	0	1
Penobscot, Maine, US	23019	Maine	2020-04-25	2020-04-01	2020-05-31	1	1	3.286274	3.089097	35	38	95.4638	45.30663	Saturday	152148	24	-36	2020-04-06	2020-03-17	2020-06-20	2020-04-21	19	39	-56	4	1	1	0	1	1	1	0	1
Penobscot, Maine, US	23019	Maine	2020-04-26	2020-04-01	2020-05-31	1	1	3.48345	3.182991	51	38.57143	95.4638	45.30663	Sunday	152148	25	-35	2020-04-06	2020-03-17	2020-06-20	2020-04-21	20	40	-55	5	1	1	0	1	1	1	0	1
Penobscot, Maine, US	23019	Maine	2020-04-27	2020-04-01	2020-05-31	1	1	3.614901	3.286274	47	40.14286	95.4638	45.30663	Monday	152148	26	-34	2020-04-06	2020-03-17	2020-06-20	2020-04-21	21	41	-54	6	1	1	0	1	1	1	0	1
Penobscot, Maine, US	23019	Maine	2020-04-28	2020-04-01	2020-05-31	1	1	3.746352	3.389557	35	39.42857	95.4638	45.30663	Tuesday	152148	27	-33	2020-04-06	2020-03-17	2020-06-20	2020-04-21	22	42	-53	7	1	1	0	1	1	1	0	1
Penobscot, Maine, US	23019	Maine	2020-04-29	2020-04-01	2020-05-31	1	1	3.877803	3.502229	27	37.42857	95.4638	45.30663	Wednesday	152148	28	-32	2020-04-06	2020-03-17	2020-06-20	2020-04-21	23	43	-52	8	1	1	0	1	1	1	0	1
Penobscot, Maine, US	23019	Maine	2020-04-30	2020-04-01	2020-05-31	1	1	5.126587	3.77452	36	37.42857	95.4638	45.30663	Thursday	152148	29	-31	2020-04-06	2020-03-17	2020-06-20	2020-04-21	24	44	-51	9	1	1	0	1	1	1	0	1
Penobscot, Maine, US	23019	Maine	2020-05-01	2020-04-01	2020-05-31	1	1	5.192313	4.046812	34	37.85714	95.4638	45.30663	Friday	152148	30	-30	2020-04-06	2020-03-17	2020-06-20	2020-04-21	25	45	-50	10	1	1	0	1	1	1	0	1
Penobscot, Maine, US	23019	Maine	2020-05-02	2020-04-01	2020-05-31	1	1	5.389489	4.347271	32	37.42857	95.4638	45.30663	Saturday	152148	31	-29	2020-04-06	2020-03-17	2020-06-20	2020-04-21	26	46	-49	11	1	1	0	1	1	1	0	1
Penobscot, Maine, US	23019	Maine	2020-05-03	2020-04-01	2020-05-31	1	1	5.52094	4.638341	50	37.28571	95.4638	45.30663	Sunday	152148	32	-28	2020-04-06	2020-03-17	2020-06-20	2020-04-21	27	47	-48	12	1	1	0	1	1	1	0	1
Penobscot, Maine, US	23019	Maine	2020-05-04	2020-04-01	2020-05-31	1	1	5.586666	4.920021	32	35.14286	95.4638	45.30663	Monday	152148	33	-27	2020-04-06	2020-03-17	2020-06-20	2020-04-21	28	48	-47	13	1	1	0	1	1	1	0	1
Penobscot, Maine, US	23019	Maine	2020-05-05	2020-04-01	2020-05-31	1	1	5.586666	5.182923	32	34.71429	95.4638	45.30663	Tuesday	152148	34	-26	2020-04-06	2020-03-17	2020-06-20	2020-04-21	29	49	-46	14	1	1	0	1	1	1	0	1
Penobscot, Maine, US	23019	Maine	2020-05-06	2020-04-01	2020-05-31	1	1	5.718117	5.445825	27	34.71429	95.4638	45.30663	Wednesday	152148	35	-25	2020-04-06	2020-03-17	2020-06-20	2020-04-21	30	50	-45	15	1	1	0	1	1	1	0	1
Penobscot, Maine, US	23019	Maine	2020-05-07	2020-04-01	2020-05-31	1	1	5.849568	5.549108	27	33.42857	95.4638	45.30663	Thursday	152148	36	-24	2020-04-06	2020-03-17	2020-06-20	2020-04-21	31	51	-44	16	1	1	0	1	1	1	0	1
Penobscot, Maine, US	23019	Maine	2020-05-08	2020-04-01	2020-05-31	1	1	5.849568	5.643002	24	32	95.4638	45.30663	Friday	152148	37	-23	2020-04-06	2020-03-17	2020-06-20	2020-04-21	32	52	-43	17	1	1	0	1	1	1	0	1
Penobscot, Maine, US	23019	Maine	2020-05-09	2020-04-01	2020-05-31	1	1	5.849568	5.708727	53	35	95.4638	45.30663	Saturday	152148	38	-22	2020-04-06	2020-03-17	2020-06-20	2020-04-21	33	53	-42	18	1	1	0	1	1	1	0	1
Penobscot, Maine, US	23019	Maine	2020-05-10	2020-04-01	2020-05-31	1	1	5.915293	5.765063	47	34.57143	95.4638	45.30663	Sunday	152148	39	-21	2020-04-06	2020-03-17	2020-06-20	2020-04-21	34	54	-41	19	1	1	0	1	1	1	0	1
Penobscot, Maine, US	23019	Maine	2020-05-11	2020-04-01	2020-05-31	1	1	5.915293	5.81201	29	34.14286	95.4638	45.30663	Monday	152148	40	-20	2020-04-06	2020-03-17	2020-06-20	2020-04-21	35	55	-40	20	1	1	0	1	1	1	0	1
Penobscot, Maine, US	23019	Maine	2020-05-12	2020-04-01	2020-05-31	1	1	5.915293	5.858957	31	34	95.4638	45.30663	Tuesday	152148	41	-19	2020-04-06	2020-03-17	2020-06-20	2020-04-21	36	56	-39	21	1	1	0	1	1	1	0	1
Penobscot, Maine, US	23019	Maine	2020-05-13	2020-04-01	2020-05-31	1	1	5.915293	5.887125	25	33.71429	95.4638	45.30663	Wednesday	152148	42	-18	2020-04-06	2020-03-17	2020-06-20	2020-04-21	37	57	-38	22	1	1	0	1	1	1	0	1
Penobscot, Maine, US	23019	Maine	2020-05-14	2020-04-01	2020-05-31	1	1	5.981018	5.905904	22	33	95.4638	45.30663	Thursday	152148	43	-17	2020-04-06	2020-03-17	2020-06-20	2020-04-21	38	58	-37	23	1	1	0	1	1	1	0	1
Penobscot, Maine, US	23019	Maine	2020-05-15	2020-04-01	2020-05-31	1	1	5.981018	5.924682	22	32.71429	95.4638	45.30663	Friday	152148	44	-16	2020-04-06	2020-03-17	2020-06-20	2020-04-21	39	59	-36	24	1	1	0	1	1	1	0	1
Penobscot, Maine, US	23019	Maine	2020-05-16	2020-04-01	2020-05-31	1	1	6.112469	5.96224	32	29.71429	95.4638	45.30663	Saturday	152148	45	-15	2020-04-06	2020-03-17	2020-06-20	2020-04-21	40	60	-35	25	1	1	0	1	1	1	0	1
Penobscot, Maine, US	23019	Maine	2020-05-17	2020-04-01	2020-05-31	1	1	6.112469	5.990408	31	27.42857	95.4638	45.30663	Sunday	152148	46	-14	2020-04-06	2020-03-17	2020-06-20	2020-04-21	41	61	-34	26	1	1	0	1	1	1	0	1
Penobscot, Maine, US	23019	Maine	2020-05-18	2020-04-01	2020-05-31	1	1	6.112469	6.018576	23	26.57143	95.4638	45.30663	Monday	152148	47	-13	2020-04-06	2020-03-17	2020-06-20	2020-04-21	42	62	-33	27	1	1	0	1	1	1	0	1
Penobscot, Maine, US	23019	Maine	2020-05-19	2020-04-01	2020-05-31	1	1	6.178195	6.056133	24	25.57143	95.4638	45.30663	Tuesday	152148	48	-12	2020-04-06	2020-03-17	2020-06-20	2020-04-21	43	63	-32	28	1	1	0	1	1	1	0	1
Penobscot, Maine, US	23019	Maine	2020-05-20	2020-04-01	2020-05-31	1	1	6.24392	6.10308	21	25	95.4638	45.30663	Wednesday	152148	49	-11	2020-04-06	2020-03-17	2020-06-20	2020-04-21	44	64	-31	29	1	1	0	1	1	1	0	1
Penobscot, Maine, US	23019	Maine	2020-05-21	2020-04-01	2020-05-31	1	1	6.441097	6.168806	21	24.85714	95.4638	45.30663	Thursday	152148	50	-10	2020-04-06	2020-03-17	2020-06-20	2020-04-21	45	65	-30	30	1	1	0	1	1	1	0	1
Penobscot, Maine, US	23019	Maine	2020-05-22	2020-04-01	2020-05-31	1	1	6.441097	6.234531	19	24.42857	95.4638	45.30663	Friday	152148	51	-9	2020-04-06	2020-03-17	2020-06-20	2020-04-21	46	66	-29	31	1	1	0	1	1	1	0	1
Penobscot, Maine, US	23019	Maine	2020-05-23	2020-04-01	2020-05-31	1	1	6.441097	6.281478	24	23.28571	95.4638	45.30663	Saturday	152148	52	-8	2020-04-06	2020-03-17	2020-06-20	2020-04-21	47	67	-28	32	1	1	0	1	1	1	0	1
Penobscot, Maine, US	23019	Maine	2020-05-24	2020-04-01	2020-05-31	1	1	6.441097	6.328425	29	23	95.4638	45.30663	Sunday	152148	53	-7	2020-04-06	2020-03-17	2020-06-20	2020-04-21	48	68	-27	33	1	1	0	1	1	1	0	1
Penobscot, Maine, US	23019	Maine	2020-05-25	2020-04-01	2020-05-31	1	1	6.506822	6.384761	34	24.57143	95.4638	45.30663	Monday	152148	54	-6	2020-04-06	2020-03-17	2020-06-20	2020-04-21	49	69	-26	34	1	1	0	1	1	1	0	1
Penobscot, Maine, US	23019	Maine	2020-05-26	2020-04-01	2020-05-31	1	1	6.506822	6.431707	18	23.71429	95.4638	45.30663	Tuesday	152148	55	-5	2020-04-06	2020-03-17	2020-06-20	2020-04-21	50	70	-25	35	1	1	0	1	1	1	0	1
Penobscot, Maine, US	23019	Maine	2020-05-27	2020-04-01	2020-05-31	1	1	6.506822	6.469265	17	23.14286	95.4638	45.30663	Wednesday	152148	56	-4	2020-04-06	2020-03-17	2020-06-20	2020-04-21	51	71	-24	36	1	1	0	1	1	1	0	1
Penobscot, Maine, US	23019	Maine	2020-05-28	2020-04-01	2020-05-31	1	1	6.572548	6.488044	19	22.85714	95.4638	45.30663	Thursday	152148	57	-3	2020-04-06	2020-03-17	2020-06-20	2020-04-21	52	72	-23	37	1	1	0	1	1	1	0	1
Penobscot, Maine, US	23019	Maine	2020-05-29	2020-04-01	2020-05-31	1	1	6.572548	6.506822	19	22.85714	95.4638	45.30663	Friday	152148	58	-2	2020-04-06	2020-03-17	2020-06-20	2020-04-21	53	73	-22	38	1	1	0	1	1	1	0	1
Penobscot, Maine, US	23019	Maine	2020-05-30	2020-04-01	2020-05-31	1	1	6.572548	6.525601	23	22.71429	95.4638	45.30663	Saturday	152148	59	-1	2020-04-06	2020-03-17	2020-06-20	2020-04-21	54	74	-21	39	1	1	0	1	1	1	0	1
Penobscot, Maine, US	23019	Maine	2020-05-31	2020-04-01	2020-05-31	0	1	6.572548	6.54438	28	22.57143	95.4638	45.30663	Sunday	152148	60	0	2020-04-06	2020-03-17	2020-06-20	2020-04-21	55	75	-20	40	1	1	0	1	1	1	0	1
Penobscot, Maine, US	23019	Maine	2020-06-01	2020-04-01	2020-05-31	0	1	6.572548	6.553769	19	20.42857	95.4638	45.30663	Monday	152148	61	1	2020-04-06	2020-03-17	2020-06-20	2020-04-21	56	76	-19	41	1	1	0	1	1	1	0	1
Penobscot, Maine, US	23019	Maine	2020-06-02	2020-04-01	2020-05-31	0	1	6.572548	6.563158	18	20.42857	95.4638	45.30663	Tuesday	152148	62	2	2020-04-06	2020-03-17	2020-06-20	2020-04-21	57	77	-18	42	1	1	0	1	1	1	0	1
Penobscot, Maine, US	23019	Maine	2020-06-03	2020-04-01	2020-05-31	0	1	6.572548	6.572548	21	21	95.4638	45.30663	Wednesday	152148	63	3	2020-04-06	2020-03-17	2020-06-20	2020-04-21	58	78	-17	43	1	1	0	1	1	1	0	1
Penobscot, Maine, US	23019	Maine	2020-06-04	2020-04-01	2020-05-31	0	1	6.572548	6.572548	18	20.85714	95.4638	45.30663	Thursday	152148	64	4	2020-04-06	2020-03-17	2020-06-20	2020-04-21	59	79	-16	44	1	1	0	1	1	1	0	1
Penobscot, Maine, US	23019	Maine	2020-06-05	2020-04-01	2020-05-31	0	1	6.638273	6.581937	15	20.28571	95.4638	45.30663	Friday	152148	65	5	2020-04-06	2020-03-17	2020-06-20	2020-04-21	60	80	-15	45	1	1	0	1	1	1	0	1
Penobscot, Maine, US	23019	Maine	2020-06-06	2020-04-01	2020-05-31	0	1	6.638273	6.591326	24	20.42857	95.4638	45.30663	Saturday	152148	66	6	2020-04-06	2020-03-17	2020-06-20	2020-04-21	61	81	-14	46	1	1	0	1	1	1	0	1
Penobscot, Maine, US	23019	Maine	2020-06-07	2020-04-01	2020-05-31	0	1	6.638273	6.600716	30	20.71429	95.4638	45.30663	Sunday	152148	67	7	2020-04-06	2020-03-17	2020-06-20	2020-04-21	62	82	-13	47	1	1	0	1	1	1	0	1
Penobscot, Maine, US	23019	Maine	2020-06-08	2020-04-01	2020-05-31	0	1	6.638273	6.610105	19	20.71429	95.4638	45.30663	Monday	152148	68	8	2020-04-06	2020-03-17	2020-06-20	2020-04-21	63	83	-12	48	1	1	0	1	1	1	0	1
Penobscot, Maine, US	23019	Maine	2020-06-09	2020-04-01	2020-05-31	0	1	6.638273	6.619495	18	20.71429	95.4638	45.30663	Tuesday	152148	69	9	2020-04-06	2020-03-17	2020-06-20	2020-04-21	64	84	-11	49	1	1	0	1	1	1	0	1
Penobscot, Maine, US	23019	Maine	2020-06-10	2020-04-01	2020-05-31	0	1	6.638273	6.628884	19	20.42857	95.4638	45.30663	Wednesday	152148	70	10	2020-04-06	2020-03-17	2020-06-20	2020-04-21	65	85	-10	50	1	1	0	1	1	1	0	1
Penobscot, Maine, US	23019	Maine	2020-06-11	2020-04-01	2020-05-31	0	1	6.638273	6.638273	22	21	95.4638	45.30663	Thursday	152148	71	11	2020-04-06	2020-03-17	2020-06-20	2020-04-21	66	86	-9	51	1	1	0	1	1	1	0	1
Penobscot, Maine, US	23019	Maine	2020-06-12	2020-04-01	2020-05-31	0	1	6.703999	6.647663	16	21.14286	95.4638	45.30663	Friday	152148	72	12	2020-04-06	2020-03-17	2020-06-20	2020-04-21	67	87	-8	52	1	1	0	1	1	1	0	1
Penobscot, Maine, US	23019	Maine	2020-06-13	2020-04-01	2020-05-31	0	1	6.703999	6.657052	22	20.85714	95.4638	45.30663	Saturday	152148	73	13	2020-04-06	2020-03-17	2020-06-20	2020-04-21	68	88	-7	53	1	1	0	1	1	1	0	1
Penobscot, Maine, US	23019	Maine	2020-06-14	2020-04-01	2020-05-31	0	1	6.703999	6.666441	30	20.85714	95.4638	45.30663	Sunday	152148	74	14	2020-04-06	2020-03-17	2020-06-20	2020-04-21	69	89	-6	54	1	1	0	1	1	1	0	1
Penobscot, Maine, US	23019	Maine	2020-06-15	2020-04-01	2020-05-31	0	1	6.703999	6.675831	24	21.57143	95.4638	45.30663	Monday	152148	75	15	2020-04-06	2020-03-17	2020-06-20	2020-04-21	70	90	-5	55	1	1	0	1	1	1	0	1
Penobscot, Maine, US	23019	Maine	2020-06-16	2020-04-01	2020-05-31	0	1	6.638273	6.675831	21	22	95.4638	45.30663	Tuesday	152148	76	16	2020-04-06	2020-03-17	2020-06-20	2020-04-21	71	91	-4	56	1	1	0	1	1	1	0	1
Penobscot, Maine, US	23019	Maine	2020-06-17	2020-04-01	2020-05-31	0	1	6.638273	6.675831	21	22.28571	95.4638	45.30663	Wednesday	152148	77	17	2020-04-06	2020-03-17	2020-06-20	2020-04-21	72	92	-3	57	1	1	0	1	1	1	0	1
Penobscot, Maine, US	23019	Maine	2020-06-18	2020-04-01	2020-05-31	0	1	6.638273	6.675831	20	22	95.4638	45.30663	Thursday	152148	78	18	2020-04-06	2020-03-17	2020-06-20	2020-04-21	73	93	-2	58	1	1	0	1	1	1	0	1
Penobscot, Maine, US	23019	Maine	2020-06-19	2020-04-01	2020-05-31	0	1	6.703999	6.675831	19	22.42857	95.4638	45.30663	Friday	152148	79	19	2020-04-06	2020-03-17	2020-06-20	2020-04-21	74	94	-1	59	1	1	0	1	1	1	0	1
Penobscot, Maine, US	23019	Maine	2020-06-20	2020-04-01	2020-05-31	0	1	6.703999	6.675831	24	22.71429	95.4638	45.30663	Saturday	152148	80	20	2020-04-06	2020-03-17	2020-06-20	2020-04-21	75	95	0	60	1	1	0	1	0	1	0	1
Penobscot, Maine, US	23019	Maine	2020-06-21	2020-04-01	2020-05-31	0	1	6.703999	6.675831	25	22	95.4638	45.30663	Sunday	152148	81	21	2020-04-06	2020-03-17	2020-06-20	2020-04-21	76	96	1	61	1	1	1	1	0	1	0	1
Penobscot, Maine, US	23019	Maine	2020-06-22	2020-04-01	2020-05-31	0	1	6.769724	6.68522	23	21.85714	95.4638	45.30663	Monday	152148	82	22	2020-04-06	2020-03-17	2020-06-20	2020-04-21	77	97	2	62	1	1	1	1	0	1	0	1
Penobscot, Maine, US	23019	Maine	2020-06-23	2020-04-01	2020-05-31	0	1	6.83545	6.713388	20	21.71429	95.4638	45.30663	Tuesday	152148	83	23	2020-04-06	2020-03-17	2020-06-20	2020-04-21	78	98	3	63	1	1	1	1	0	1	0	1
Penobscot, Maine, US	23019	Maine	2020-06-24	2020-04-01	2020-05-31	0	1	6.83545	6.741556	21	21.71429	95.4638	45.30663	Wednesday	152148	84	24	2020-04-06	2020-03-17	2020-06-20	2020-04-21	79	99	4	64	1	1	1	1	0	1	0	1
Penobscot, Maine, US	23019	Maine	2020-06-25	2020-04-01	2020-05-31	0	1	6.901175	6.779114	21	21.85714	95.4638	45.30663	Thursday	152148	85	25	2020-04-06	2020-03-17	2020-06-20	2020-04-21	80	100	5	65	1	1	1	1	0	1	0	1
Penobscot, Maine, US	23019	Maine	2020-06-26	2020-04-01	2020-05-31	0	1	6.83545	6.797892	19	21.85714	95.4638	45.30663	Friday	152148	86	26	2020-04-06	2020-03-17	2020-06-20	2020-04-21	81	101	6	66	1	1	1	1	0	1	0	1
Penobscot, Maine, US	23019	Maine	2020-06-27	2020-04-01	2020-05-31	0	1	6.901175	6.82606	26	22.14286	95.4638	45.30663	Saturday	152148	87	27	2020-04-06	2020-03-17	2020-06-20	2020-04-21	82	102	7	67	1	1	1	1	0	1	0	1
Penobscot, Maine, US	23019	Maine	2020-06-28	2020-04-01	2020-05-31	0	1	6.901175	6.854228	30	22.85714	95.4638	45.30663	Sunday	152148	88	28	2020-04-06	2020-03-17	2020-06-20	2020-04-21	83	103	8	68	1	1	1	1	0	1	0	1
Penobscot, Maine, US	23019	Maine	2020-06-29	2020-04-01	2020-05-31	0	1	6.966901	6.882396	33	24.28571	95.4638	45.30663	Monday	152148	89	29	2020-04-06	2020-03-17	2020-06-20	2020-04-21	84	104	9	69	1	1	1	1	0	1	0	1
Penobscot, Maine, US	23019	Maine	2020-06-30	2020-04-01	2020-05-31	0	1	6.966901	6.901175	26	25.14286	95.4638	45.30663	Tuesday	152148	90	30	2020-04-06	2020-03-17	2020-06-20	2020-04-21	85	105	10	70	1	1	1	1	0	1	0	1
Penobscot, Maine, US	23019	Maine	2020-07-01	2020-04-01	2020-05-31	0	1	7.098352	6.938733	21	25.14286	95.4638	45.30663	Wednesday	152148	91	31	2020-04-06	2020-03-17	2020-06-20	2020-04-21	86	106	11	71	1	1	1	1	0	1	0	1
Penobscot, Maine, US	23019	Maine	2020-07-02	2020-04-01	2020-05-31	0	1	7.098352	6.966901	19	24.85714	95.4638	45.30663	Thursday	152148	92	32	2020-04-06	2020-03-17	2020-06-20	2020-04-21	87	107	12	72	1	1	1	1	0	1	0	1
Penobscot, Maine, US	23019	Maine	2020-07-03	2020-04-01	2020-05-31	0	1	7.361254	7.042015	24	25.57143	95.4638	45.30663	Friday	152148	93	33	2020-04-06	2020-03-17	2020-06-20	2020-04-21	88	108	13	73	1	1	1	1	0	1	0	1
Penobscot, Maine, US	23019	Maine	2020-07-04	2020-04-01	2020-05-31	0	1	7.492704	7.12652	28	25.85714	95.4638	45.30663	Saturday	152148	94	34	2020-04-06	2020-03-17	2020-06-20	2020-04-21	89	109	14	74	1	1	1	1	0	1	0	1
Penobscot, Maine, US	23019	Maine	2020-07-05	2020-04-01	2020-05-31	0	1	7.624155	7.229803	35	26.57143	95.4638	45.30663	Sunday	152148	95	35	2020-04-06	2020-03-17	2020-06-20	2020-04-21	90	110	15	75	1	1	1	1	0	1	0	1
Peoria, Illinois, US	17143	Illinois	2020-03-01	2020-03-21	2020-05-29	1	0	0	6.234531	34	26.71429	97.99947	301.1808	Sunday	179179	-20	-89	2020-03-26	2020-03-06	2020-06-18	2020-04-19	-25	-5	-109	-49	0	0	0	0	1	0	1	0
Peoria, Illinois, US	17143	Illinois	2020-03-02	2020-03-21	2020-05-29	1	0	0	5.23926	15	25.14286	97.99947	301.1808	Monday	179179	-19	-88	2020-03-26	2020-03-06	2020-06-18	2020-04-19	-24	-4	-108	-48	0	0	0	0	1	0	1	0
Peoria, Illinois, US	17143	Illinois	2020-03-03	2020-03-21	2020-05-29	1	0	0	4.225209	14	24.14286	97.99947	301.1808	Tuesday	179179	-18	-87	2020-03-26	2020-03-06	2020-06-18	2020-04-19	-23	-3	-107	-47	0	0	0	0	1	0	1	0
Peoria, Illinois, US	17143	Illinois	2020-03-04	2020-03-21	2020-05-29	1	0	0	3.211159	15	23.57143	97.99947	301.1808	Wednesday	179179	-17	-86	2020-03-26	2020-03-06	2020-06-18	2020-04-19	-22	-2	-106	-46	0	0	0	0	1	0	1	0
Peoria, Illinois, US	17143	Illinois	2020-03-05	2020-03-21	2020-05-29	1	0	0	2.159551	14	22.14286	97.99947	301.1808	Thursday	179179	-16	-85	2020-03-26	2020-03-06	2020-06-18	2020-04-19	-21	-1	-105	-45	0	0	0	0	1	0	1	0
Peoria, Illinois, US	17143	Illinois	2020-03-06	2020-03-21	2020-05-29	1	0	0	1.089165	14	20.14286	97.99947	301.1808	Friday	179179	-15	-84	2020-03-26	2020-03-06	2020-06-18	2020-04-19	-20	0	-104	-44	0	0	0	0	1	0	1	0
Peoria, Illinois, US	17143	Illinois	2020-03-07	2020-03-21	2020-05-29	1	0	0	0	22	18.28571	97.99947	301.1808	Saturday	179179	-14	-83	2020-03-26	2020-03-06	2020-06-18	2020-04-19	-19	1	-103	-43	0	1	0	0	1	0	1	1
Peoria, Illinois, US	17143	Illinois	2020-03-08	2020-03-21	2020-05-29	1	0	0	0	36	18.57143	97.99947	301.1808	Sunday	179179	-13	-82	2020-03-26	2020-03-06	2020-06-18	2020-04-19	-18	2	-102	-42	0	1	0	0	1	0	1	1
Peoria, Illinois, US	17143	Illinois	2020-03-09	2020-03-21	2020-05-29	1	0	0	0	18	19	97.99947	301.1808	Monday	179179	-12	-81	2020-03-26	2020-03-06	2020-06-18	2020-04-19	-17	3	-101	-41	0	1	0	0	1	0	1	1
Peoria, Illinois, US	17143	Illinois	2020-03-10	2020-03-21	2020-05-29	1	0	0	0	14	19	97.99947	301.1808	Tuesday	179179	-11	-80	2020-03-26	2020-03-06	2020-06-18	2020-04-19	-16	4	-100	-40	0	1	0	0	1	0	1	1
Peoria, Illinois, US	17143	Illinois	2020-03-11	2020-03-21	2020-05-29	1	0	0	0	15	19	97.99947	301.1808	Wednesday	179179	-10	-79	2020-03-26	2020-03-06	2020-06-18	2020-04-19	-15	5	-99	-39	0	1	0	0	1	0	1	1
Peoria, Illinois, US	17143	Illinois	2020-03-12	2020-03-21	2020-05-29	1	0	0	0	14	19	97.99947	301.1808	Thursday	179179	-9	-78	2020-03-26	2020-03-06	2020-06-18	2020-04-19	-14	6	-98	-38	0	1	0	0	1	0	1	1
Peoria, Illinois, US	17143	Illinois	2020-03-13	2020-03-21	2020-05-29	1	0	0	0	14	19	97.99947	301.1808	Friday	179179	-8	-77	2020-03-26	2020-03-06	2020-06-18	2020-04-19	-13	7	-97	-37	0	1	0	0	1	0	1	1
Peoria, Illinois, US	17143	Illinois	2020-03-14	2020-03-21	2020-05-29	1	0	0	0	33	20.57143	97.99947	301.1808	Saturday	179179	-7	-76	2020-03-26	2020-03-06	2020-06-18	2020-04-19	-12	8	-96	-36	0	1	0	0	1	0	1	1
Peoria, Illinois, US	17143	Illinois	2020-03-15	2020-03-21	2020-05-29	1	0	0	0	50	22.57143	97.99947	301.1808	Sunday	179179	-6	-75	2020-03-26	2020-03-06	2020-06-18	2020-04-19	-11	9	-95	-35	0	1	0	0	1	0	1	1
Peoria, Illinois, US	17143	Illinois	2020-03-16	2020-03-21	2020-05-29	1	0	0	0	27	23.85714	97.99947	301.1808	Monday	179179	-5	-74	2020-03-26	2020-03-06	2020-06-18	2020-04-19	-10	10	-94	-34	0	1	0	0	1	0	1	1
Peoria, Illinois, US	17143	Illinois	2020-03-17	2020-03-21	2020-05-29	1	0	0.05581011	0.007972873	33	26.57143	97.99947	301.1808	Tuesday	179179	-4	-73	2020-03-26	2020-03-06	2020-06-18	2020-04-19	-9	11	-93	-33	0	1	0	0	1	0	1	1
Peoria, Illinois, US	17143	Illinois	2020-03-18	2020-03-21	2020-05-29	1	0	0.1674303	0.03189149	43	30.57143	97.99947	301.1808	Wednesday	179179	-3	-72	2020-03-26	2020-03-06	2020-06-18	2020-04-19	-8	12	-92	-32	0	1	0	0	1	0	1	1
Peoria, Illinois, US	17143	Illinois	2020-03-19	2020-03-21	2020-05-29	1	0	0.1674303	0.05581011	41	34.42857	97.99947	301.1808	Thursday	179179	-2	-71	2020-03-26	2020-03-06	2020-06-18	2020-04-19	-7	13	-91	-31	0	1	0	0	1	0	1	1
Peoria, Illinois, US	17143	Illinois	2020-03-20	2020-03-21	2020-05-29	1	0	0.1674303	0.07972873	32	37	97.99947	301.1808	Friday	179179	-1	-70	2020-03-26	2020-03-06	2020-06-18	2020-04-19	-6	14	-90	-30	0	1	0	0	1	0	1	1
Peoria, Illinois, US	17143	Illinois	2020-03-21	2020-03-21	2020-05-29	1	0	0.1674303	0.1036474	54	40	97.99947	301.1808	Saturday	179179	0	-69	2020-03-26	2020-03-06	2020-06-18	2020-04-19	-5	15	-89	-29	0	1	0	0	1	0	1	1
Peoria, Illinois, US	17143	Illinois	2020-03-22	2020-03-21	2020-05-29	1	1	0.1674303	0.127566	79	44.14286	97.99947	301.1808	Sunday	179179	1	-68	2020-03-26	2020-03-06	2020-06-18	2020-04-19	-4	16	-88	-28	0	1	0	0	1	0	1	1
Peoria, Illinois, US	17143	Illinois	2020-03-23	2020-03-21	2020-05-29	1	1	0.1674303	0.1514846	54	48	97.99947	301.1808	Monday	179179	2	-67	2020-03-26	2020-03-06	2020-06-18	2020-04-19	-3	17	-87	-27	0	1	0	0	1	0	1	1
Peoria, Illinois, US	17143	Illinois	2020-03-24	2020-03-21	2020-05-29	1	1	0.1674303	0.1674303	53	50.85714	97.99947	301.1808	Tuesday	179179	3	-66	2020-03-26	2020-03-06	2020-06-18	2020-04-19	-2	18	-86	-26	0	1	0	0	1	0	1	1
Peoria, Illinois, US	17143	Illinois	2020-03-25	2020-03-21	2020-05-29	1	1	0.2232404	0.1754032	49	51.71429	97.99947	301.1808	Wednesday	179179	4	-65	2020-03-26	2020-03-06	2020-06-18	2020-04-19	-1	19	-85	-25	0	1	0	0	1	0	1	1
Peoria, Illinois, US	17143	Illinois	2020-03-26	2020-03-21	2020-05-29	1	1	0.2232404	0.1833761	51	53.14286	97.99947	301.1808	Thursday	179179	5	-64	2020-03-26	2020-03-06	2020-06-18	2020-04-19	0	20	-84	-24	0	1	0	0	1	0	1	1
Peoria, Illinois, US	17143	Illinois	2020-03-27	2020-03-21	2020-05-29	1	1	0.3348607	0.2072947	48	55.42857	97.99947	301.1808	Friday	179179	6	-63	2020-03-26	2020-03-06	2020-06-18	2020-04-19	1	21	-83	-23	1	1	0	0	1	1	1	1
Peoria, Illinois, US	17143	Illinois	2020-03-28	2020-03-21	2020-05-29	1	1	0.3906708	0.2391862	65	57	97.99947	301.1808	Saturday	179179	7	-62	2020-03-26	2020-03-06	2020-06-18	2020-04-19	2	22	-82	-22	1	1	0	0	1	1	1	1
Peoria, Illinois, US	17143	Illinois	2020-03-29	2020-03-21	2020-05-29	1	1	0.4464809	0.2790506	73	56.14286	97.99947	301.1808	Sunday	179179	8	-61	2020-03-26	2020-03-06	2020-06-18	2020-04-19	3	23	-81	-21	1	1	0	0	1	1	1	1
Peoria, Illinois, US	17143	Illinois	2020-03-30	2020-03-21	2020-05-29	1	1	0.4464809	0.3189149	47	55.14286	97.99947	301.1808	Monday	179179	9	-60	2020-03-26	2020-03-06	2020-06-18	2020-04-19	4	24	-80	-20	1	1	0	0	1	1	1	1
Peoria, Illinois, US	17143	Illinois	2020-03-31	2020-03-21	2020-05-29	1	1	0.4464809	0.3587793	48	54.42857	97.99947	301.1808	Tuesday	179179	10	-59	2020-03-26	2020-03-06	2020-06-18	2020-04-19	5	25	-79	-19	1	1	0	0	1	1	1	1
Peoria, Illinois, US	17143	Illinois	2020-04-01	2020-03-21	2020-05-29	1	1	0.5581011	0.4066165	44	53.71429	97.99947	301.1808	Wednesday	179179	11	-58	2020-03-26	2020-03-06	2020-06-18	2020-04-19	6	26	-78	-18	1	1	0	0	1	1	1	1
Peoria, Illinois, US	17143	Illinois	2020-04-02	2020-03-21	2020-05-29	1	1	0.6139112	0.4624266	48	53.28571	97.99947	301.1808	Thursday	179179	12	-57	2020-03-26	2020-03-06	2020-06-18	2020-04-19	7	27	-77	-17	1	1	0	0	1	1	1	1
Peoria, Illinois, US	17143	Illinois	2020-04-03	2020-03-21	2020-05-29	1	1	0.6139112	0.502291	41	52.28571	97.99947	301.1808	Friday	179179	13	-56	2020-03-26	2020-03-06	2020-06-18	2020-04-19	8	28	-76	-16	1	1	0	0	1	1	1	1
Peoria, Illinois, US	17143	Illinois	2020-04-04	2020-03-21	2020-05-29	1	1	0.6139112	0.5341825	59	51.42857	97.99947	301.1808	Saturday	179179	14	-55	2020-03-26	2020-03-06	2020-06-18	2020-04-19	9	29	-75	-15	1	1	0	0	1	1	1	1
Peoria, Illinois, US	17143	Illinois	2020-04-05	2020-03-21	2020-05-29	1	1	0.7813416	0.5820197	69	50.85714	97.99947	301.1808	Sunday	179179	15	-54	2020-03-26	2020-03-06	2020-06-18	2020-04-19	10	30	-74	-14	1	1	0	0	1	1	1	1
Peoria, Illinois, US	17143	Illinois	2020-04-06	2020-03-21	2020-05-29	1	1	0.6697213	0.6139112	53	51.71429	97.99947	301.1808	Monday	179179	16	-53	2020-03-26	2020-03-06	2020-06-18	2020-04-19	11	31	-73	-13	1	1	0	0	1	1	1	1
Peoria, Illinois, US	17143	Illinois	2020-04-07	2020-03-21	2020-05-29	1	1	0.7255315	0.6537756	45	51.28571	97.99947	301.1808	Tuesday	179179	17	-52	2020-03-26	2020-03-06	2020-06-18	2020-04-19	12	32	-72	-12	1	1	0	0	1	1	1	1
Peoria, Illinois, US	17143	Illinois	2020-04-08	2020-03-21	2020-05-29	1	1	0.8929618	0.7016128	49	52	97.99947	301.1808	Wednesday	179179	18	-51	2020-03-26	2020-03-06	2020-06-18	2020-04-19	13	33	-71	-11	1	1	0	0	1	1	1	1
Peoria, Illinois, US	17143	Illinois	2020-04-09	2020-03-21	2020-05-29	1	1	0.8371517	0.7335043	49	52.14286	97.99947	301.1808	Thursday	179179	19	-50	2020-03-26	2020-03-06	2020-06-18	2020-04-19	14	34	-70	-10	1	1	0	0	1	1	1	1
Peoria, Illinois, US	17143	Illinois	2020-04-10	2020-03-21	2020-05-29	1	1	1.116202	0.8052602	45	52.71429	97.99947	301.1808	Friday	179179	20	-49	2020-03-26	2020-03-06	2020-06-18	2020-04-19	15	35	-69	-9	1	1	0	0	1	1	1	1
Peoria, Illinois, US	17143	Illinois	2020-04-11	2020-03-21	2020-05-29	1	1	1.283633	0.9009347	56	52.28571	97.99947	301.1808	Saturday	179179	21	-48	2020-03-26	2020-03-06	2020-06-18	2020-04-19	16	36	-68	-8	1	1	0	0	1	1	1	1
Peoria, Illinois, US	17143	Illinois	2020-04-12	2020-03-21	2020-05-29	1	1	1.506873	1.004582	75	53.14286	97.99947	301.1808	Sunday	179179	22	-47	2020-03-26	2020-03-06	2020-06-18	2020-04-19	17	37	-67	-7	1	1	0	0	1	1	1	1
Peoria, Illinois, US	17143	Illinois	2020-04-13	2020-03-21	2020-05-29	1	1	1.730113	1.156067	51	52.85714	97.99947	301.1808	Monday	179179	23	-46	2020-03-26	2020-03-06	2020-06-18	2020-04-19	18	38	-66	-6	1	1	0	0	1	1	1	1
Peoria, Illinois, US	17143	Illinois	2020-04-14	2020-03-21	2020-05-29	1	1	1.730113	1.299578	50	53.57143	97.99947	301.1808	Tuesday	179179	24	-45	2020-03-26	2020-03-06	2020-06-18	2020-04-19	19	39	-65	-5	1	1	0	0	1	1	1	1
Peoria, Illinois, US	17143	Illinois	2020-04-15	2020-03-21	2020-05-29	1	1	1.841734	1.435117	48	53.42857	97.99947	301.1808	Wednesday	179179	25	-44	2020-03-26	2020-03-06	2020-06-18	2020-04-19	20	40	-64	-4	1	1	0	0	1	1	1	1
Peoria, Illinois, US	17143	Illinois	2020-04-16	2020-03-21	2020-05-29	1	1	1.897544	1.586602	48	53.28571	97.99947	301.1808	Thursday	179179	26	-43	2020-03-26	2020-03-06	2020-06-18	2020-04-19	21	41	-63	-3	1	1	0	0	1	1	1	1
Peoria, Illinois, US	17143	Illinois	2020-04-17	2020-03-21	2020-05-29	1	1	1.897544	1.698222	50	54	97.99947	301.1808	Friday	179179	27	-42	2020-03-26	2020-03-06	2020-06-18	2020-04-19	22	42	-62	-2	1	1	0	0	1	1	1	1
Peoria, Illinois, US	17143	Illinois	2020-04-18	2020-03-21	2020-05-29	1	1	2.064974	1.809842	51	53.28571	97.99947	301.1808	Saturday	179179	28	-41	2020-03-26	2020-03-06	2020-06-18	2020-04-19	23	43	-61	-1	1	1	0	0	1	1	1	1
Peoria, Illinois, US	17143	Illinois	2020-04-19	2020-03-21	2020-05-29	1	1	2.176594	1.905517	64	51.71429	97.99947	301.1808	Sunday	179179	29	-40	2020-03-26	2020-03-06	2020-06-18	2020-04-19	24	44	-60	0	1	1	0	0	1	1	0	1
Peoria, Illinois, US	17143	Illinois	2020-04-20	2020-03-21	2020-05-29	1	1	2.399835	2.001191	44	50.71429	97.99947	301.1808	Monday	179179	30	-39	2020-03-26	2020-03-06	2020-06-18	2020-04-19	25	45	-59	1	1	1	0	1	1	1	0	1
Peoria, Illinois, US	17143	Illinois	2020-04-21	2020-03-21	2020-05-29	1	1	2.455645	2.104838	41	49.42857	97.99947	301.1808	Tuesday	179179	31	-38	2020-03-26	2020-03-06	2020-06-18	2020-04-19	26	46	-58	2	1	1	0	1	1	1	0	1
Peoria, Illinois, US	17143	Illinois	2020-04-22	2020-03-21	2020-05-29	1	1	2.567265	2.208486	40	48.28571	97.99947	301.1808	Wednesday	179179	32	-37	2020-03-26	2020-03-06	2020-06-18	2020-04-19	27	47	-57	3	1	1	0	1	1	1	0	1
Peoria, Illinois, US	17143	Illinois	2020-04-23	2020-03-21	2020-05-29	1	1	3.013746	2.367943	42	47.42857	97.99947	301.1808	Thursday	179179	33	-36	2020-03-26	2020-03-06	2020-06-18	2020-04-19	28	48	-56	4	1	1	0	1	1	1	0	1
Peoria, Illinois, US	17143	Illinois	2020-04-24	2020-03-21	2020-05-29	1	1	3.125366	2.543347	42	46.28571	97.99947	301.1808	Friday	179179	34	-35	2020-03-26	2020-03-06	2020-06-18	2020-04-19	29	49	-55	5	1	1	0	1	1	1	0	1
Peoria, Illinois, US	17143	Illinois	2020-04-25	2020-03-21	2020-05-29	1	1	3.348607	2.726723	60	47.57143	97.99947	301.1808	Saturday	179179	35	-34	2020-03-26	2020-03-06	2020-06-18	2020-04-19	30	50	-54	6	1	1	0	1	1	1	0	1
Peoria, Illinois, US	17143	Illinois	2020-04-26	2020-03-21	2020-05-29	1	1	3.627657	2.934017	55	46.28571	97.99947	301.1808	Sunday	179179	36	-33	2020-03-26	2020-03-06	2020-06-18	2020-04-19	31	51	-53	7	1	1	0	1	1	1	0	1
Peoria, Illinois, US	17143	Illinois	2020-04-27	2020-03-21	2020-05-29	1	1	3.795088	3.133339	39	45.57143	97.99947	301.1808	Monday	179179	37	-32	2020-03-26	2020-03-06	2020-06-18	2020-04-19	32	52	-52	8	1	1	0	1	1	1	0	1
Peoria, Illinois, US	17143	Illinois	2020-04-28	2020-03-21	2020-05-29	1	1	4.353189	3.404417	40	45.42857	97.99947	301.1808	Tuesday	179179	38	-31	2020-03-26	2020-03-06	2020-06-18	2020-04-19	33	53	-51	9	1	1	0	1	1	1	0	1
Peoria, Illinois, US	17143	Illinois	2020-04-29	2020-03-21	2020-05-29	1	1	4.743859	3.715359	47	46.42857	97.99947	301.1808	Wednesday	179179	39	-30	2020-03-26	2020-03-06	2020-06-18	2020-04-19	34	54	-50	10	1	1	0	1	1	1	0	1
Peoria, Illinois, US	17143	Illinois	2020-04-30	2020-03-21	2020-05-29	1	1	4.79967	3.970491	31	44.85714	97.99947	301.1808	Thursday	179179	40	-29	2020-03-26	2020-03-06	2020-06-18	2020-04-19	35	55	-49	11	1	1	0	1	1	1	0	1
Peoria, Illinois, US	17143	Illinois	2020-05-01	2020-03-21	2020-05-29	1	1	5.19034	4.265487	27	42.71429	97.99947	301.1808	Friday	179179	41	-28	2020-03-26	2020-03-06	2020-06-18	2020-04-19	36	56	-48	12	1	1	0	1	1	1	0	1
Peoria, Illinois, US	17143	Illinois	2020-05-02	2020-03-21	2020-05-29	1	1	5.636821	4.592375	37	39.42857	97.99947	301.1808	Saturday	179179	42	-27	2020-03-26	2020-03-06	2020-06-18	2020-04-19	37	57	-47	13	1	1	0	1	1	1	0	1
Peoria, Illinois, US	17143	Illinois	2020-05-03	2020-03-21	2020-05-29	1	1	5.915872	4.919263	54	39.28571	97.99947	301.1808	Sunday	179179	43	-26	2020-03-26	2020-03-06	2020-06-18	2020-04-19	38	58	-46	14	1	1	0	1	1	1	0	1
Peoria, Illinois, US	17143	Illinois	2020-05-04	2020-03-21	2020-05-29	1	1	5.971682	5.230205	38	39.14286	97.99947	301.1808	Monday	179179	44	-25	2020-03-26	2020-03-06	2020-06-18	2020-04-19	39	59	-45	15	1	1	0	1	1	1	0	1
Peoria, Illinois, US	17143	Illinois	2020-05-05	2020-03-21	2020-05-29	1	1	6.306543	5.509255	41	39.28571	97.99947	301.1808	Tuesday	179179	45	-24	2020-03-26	2020-03-06	2020-06-18	2020-04-19	40	60	-44	16	1	1	0	1	1	1	0	1
Peoria, Illinois, US	17143	Illinois	2020-05-06	2020-03-21	2020-05-29	1	1	7.032074	5.836143	32	37.14286	97.99947	301.1808	Wednesday	179179	46	-23	2020-03-26	2020-03-06	2020-06-18	2020-04-19	41	61	-43	17	1	1	0	1	1	1	0	1
Peoria, Illinois, US	17143	Illinois	2020-05-07	2020-03-21	2020-05-29	1	1	7.255315	6.18695	29	36.85714	97.99947	301.1808	Thursday	179179	47	-22	2020-03-26	2020-03-06	2020-06-18	2020-04-19	42	62	-42	18	1	1	0	1	1	1	0	1
Peoria, Illinois, US	17143	Illinois	2020-05-08	2020-03-21	2020-05-29	1	1	7.366935	6.497892	27	36.85714	97.99947	301.1808	Friday	179179	48	-21	2020-03-26	2020-03-06	2020-06-18	2020-04-19	43	63	-41	19	1	1	0	1	1	1	0	1
Peoria, Illinois, US	17143	Illinois	2020-05-09	2020-03-21	2020-05-29	1	1	7.590175	6.776942	35	36.57143	97.99947	301.1808	Saturday	179179	49	-20	2020-03-26	2020-03-06	2020-06-18	2020-04-19	44	64	-40	20	1	1	0	1	1	1	0	1
Peoria, Illinois, US	17143	Illinois	2020-05-10	2020-03-21	2020-05-29	1	1	7.757606	7.040047	54	36.57143	97.99947	301.1808	Sunday	179179	50	-19	2020-03-26	2020-03-06	2020-06-18	2020-04-19	45	65	-39	21	1	1	0	1	1	1	0	1
Peoria, Illinois, US	17143	Illinois	2020-05-11	2020-03-21	2020-05-29	1	1	7.869226	7.311125	38	36.57143	97.99947	301.1808	Monday	179179	51	-18	2020-03-26	2020-03-06	2020-06-18	2020-04-19	46	66	-38	22	1	1	0	1	1	1	0	1
Peoria, Illinois, US	17143	Illinois	2020-05-12	2020-03-21	2020-05-29	1	1	7.980846	7.550311	34	35.57143	97.99947	301.1808	Tuesday	179179	52	-17	2020-03-26	2020-03-06	2020-06-18	2020-04-19	47	67	-37	23	1	1	0	1	1	1	0	1
Peoria, Illinois, US	17143	Illinois	2020-05-13	2020-03-21	2020-05-29	1	1	8.259897	7.725714	33	35.71429	97.99947	301.1808	Wednesday	179179	53	-16	2020-03-26	2020-03-06	2020-06-18	2020-04-19	48	68	-36	24	1	1	0	1	1	1	0	1
Peoria, Illinois, US	17143	Illinois	2020-05-14	2020-03-21	2020-05-29	1	1	8.427327	7.893144	35	36.57143	97.99947	301.1808	Thursday	179179	54	-15	2020-03-26	2020-03-06	2020-06-18	2020-04-19	49	69	-35	25	1	1	0	1	1	1	0	1
Peoria, Illinois, US	17143	Illinois	2020-05-15	2020-03-21	2020-05-29	1	1	8.706377	8.084493	27	36.57143	97.99947	301.1808	Friday	179179	55	-14	2020-03-26	2020-03-06	2020-06-18	2020-04-19	50	70	-34	26	1	1	0	1	1	1	0	1
Peoria, Illinois, US	17143	Illinois	2020-05-16	2020-03-21	2020-05-29	1	1	8.650567	8.235978	36	36.71429	97.99947	301.1808	Saturday	179179	56	-13	2020-03-26	2020-03-06	2020-06-18	2020-04-19	51	71	-33	27	1	1	0	1	1	1	0	1
Peoria, Illinois, US	17143	Illinois	2020-05-17	2020-03-21	2020-05-29	1	1	8.873808	8.395435	59	37.42857	97.99947	301.1808	Sunday	179179	57	-12	2020-03-26	2020-03-06	2020-06-18	2020-04-19	52	72	-32	28	1	1	0	1	1	1	0	1
Peoria, Illinois, US	17143	Illinois	2020-05-18	2020-03-21	2020-05-29	1	1	8.929618	8.54692	33	36.71429	97.99947	301.1808	Monday	179179	58	-11	2020-03-26	2020-03-06	2020-06-18	2020-04-19	53	73	-31	29	1	1	0	1	1	1	0	1
Peoria, Illinois, US	17143	Illinois	2020-05-19	2020-03-21	2020-05-29	1	1	9.041238	8.698405	34	36.71429	97.99947	301.1808	Tuesday	179179	59	-10	2020-03-26	2020-03-06	2020-06-18	2020-04-19	54	74	-30	30	1	1	0	1	1	1	0	1
Peoria, Illinois, US	17143	Illinois	2020-05-20	2020-03-21	2020-05-29	1	1	9.320289	8.849889	29	36.14286	97.99947	301.1808	Wednesday	179179	60	-9	2020-03-26	2020-03-06	2020-06-18	2020-04-19	55	75	-29	31	1	1	0	1	1	1	0	1
Peoria, Illinois, US	17143	Illinois	2020-05-21	2020-03-21	2020-05-29	1	1	9.376099	8.985428	24	34.57143	97.99947	301.1808	Thursday	179179	61	-8	2020-03-26	2020-03-06	2020-06-18	2020-04-19	56	76	-28	32	1	1	0	1	1	1	0	1
Peoria, Illinois, US	17143	Illinois	2020-05-22	2020-03-21	2020-05-29	1	1	9.82258	9.144885	22	33.85714	97.99947	301.1808	Friday	179179	62	-7	2020-03-26	2020-03-06	2020-06-18	2020-04-19	57	77	-27	33	1	1	0	1	1	1	0	1
Peoria, Illinois, US	17143	Illinois	2020-05-23	2020-03-21	2020-05-29	1	1	9.82258	9.312316	32	33.28571	97.99947	301.1808	Saturday	179179	63	-6	2020-03-26	2020-03-06	2020-06-18	2020-04-19	58	78	-26	34	1	1	0	1	1	1	0	1
Peoria, Illinois, US	17143	Illinois	2020-05-24	2020-03-21	2020-05-29	1	1	9.87839	9.455827	41	30.71429	97.99947	301.1808	Sunday	179179	64	-5	2020-03-26	2020-03-06	2020-06-18	2020-04-19	59	79	-25	35	1	1	0	1	1	1	0	1
Peoria, Illinois, US	17143	Illinois	2020-05-25	2020-03-21	2020-05-29	1	1	9.99001	9.607312	49	33	97.99947	301.1808	Monday	179179	65	-4	2020-03-26	2020-03-06	2020-06-18	2020-04-19	60	80	-24	36	1	1	0	1	1	1	0	1
Peoria, Illinois, US	17143	Illinois	2020-05-26	2020-03-21	2020-05-29	1	1	10.32487	9.790688	26	31.85714	97.99947	301.1808	Tuesday	179179	66	-3	2020-03-26	2020-03-06	2020-06-18	2020-04-19	61	81	-23	37	1	1	0	1	1	1	0	1
Peoria, Illinois, US	17143	Illinois	2020-05-27	2020-03-21	2020-05-29	1	1	10.4923	9.958118	25	31.28571	97.99947	301.1808	Wednesday	179179	67	-2	2020-03-26	2020-03-06	2020-06-18	2020-04-19	62	82	-22	38	1	1	0	1	1	1	0	1
Peoria, Illinois, US	17143	Illinois	2020-05-28	2020-03-21	2020-05-29	1	1	10.65973	10.14149	27	31.71429	97.99947	301.1808	Thursday	179179	68	-1	2020-03-26	2020-03-06	2020-06-18	2020-04-19	63	83	-21	39	1	1	0	1	1	1	0	1
Peoria, Illinois, US	17143	Illinois	2020-05-29	2020-03-21	2020-05-29	0	1	11.83174	10.42852	21	31.57143	97.99947	301.1808	Friday	179179	69	0	2020-03-26	2020-03-06	2020-06-18	2020-04-19	64	84	-20	40	1	1	0	1	1	1	0	1
Peoria, Illinois, US	17143	Illinois	2020-05-30	2020-03-21	2020-05-29	0	1	12.33403	10.7873	28	31	97.99947	301.1808	Saturday	179179	70	1	2020-03-26	2020-03-06	2020-06-18	2020-04-19	65	85	-19	41	1	1	0	1	1	1	0	1
Peoria, Illinois, US	17143	Illinois	2020-05-31	2020-03-21	2020-05-29	0	1	13.00376	11.23378	37	30.42857	97.99947	301.1808	Sunday	179179	71	2	2020-03-26	2020-03-06	2020-06-18	2020-04-19	66	86	-18	42	1	1	0	1	1	1	0	1
Peoria, Illinois, US	17143	Illinois	2020-06-01	2020-03-21	2020-05-29	0	1	13.28281	11.70418	24	26.85714	97.99947	301.1808	Monday	179179	72	3	2020-03-26	2020-03-06	2020-06-18	2020-04-19	67	87	-17	43	1	1	0	1	1	1	0	1
Peoria, Illinois, US	17143	Illinois	2020-06-02	2020-03-21	2020-05-29	0	1	14.62225	12.31809	25	26.71429	97.99947	301.1808	Tuesday	179179	73	4	2020-03-26	2020-03-06	2020-06-18	2020-04-19	68	88	-16	44	1	1	0	1	1	1	0	1
Peoria, Illinois, US	17143	Illinois	2020-06-03	2020-03-21	2020-05-29	0	1	15.23616	12.99578	24	26.57143	97.99947	301.1808	Wednesday	179179	74	5	2020-03-26	2020-03-06	2020-06-18	2020-04-19	69	89	-15	45	1	1	0	1	1	1	0	1
Peoria, Illinois, US	17143	Illinois	2020-06-04	2020-03-21	2020-05-29	0	1	15.96169	13.75321	21	25.71429	97.99947	301.1808	Thursday	179179	75	6	2020-03-26	2020-03-06	2020-06-18	2020-04-19	70	90	-14	46	1	1	0	1	1	1	0	1
Peoria, Illinois, US	17143	Illinois	2020-06-05	2020-03-21	2020-05-29	0	1	16.79884	14.46279	20	25.57143	97.99947	301.1808	Friday	179179	76	7	2020-03-26	2020-03-06	2020-06-18	2020-04-19	71	91	-13	47	1	1	0	1	1	1	0	1
Peoria, Illinois, US	17143	Illinois	2020-06-06	2020-03-21	2020-05-29	0	1	17.24532	15.1644	26	25.28571	97.99947	301.1808	Saturday	179179	77	8	2020-03-26	2020-03-06	2020-06-18	2020-04-19	72	92	-12	48	1	1	0	1	1	1	0	1
Peoria, Illinois, US	17143	Illinois	2020-06-07	2020-03-21	2020-05-29	0	1	17.52438	15.81021	37	25.28571	97.99947	301.1808	Sunday	179179	78	9	2020-03-26	2020-03-06	2020-06-18	2020-04-19	73	93	-11	49	1	1	0	1	1	1	0	1
Peoria, Illinois, US	17143	Illinois	2020-06-08	2020-03-21	2020-05-29	0	1	18.08248	16.49587	23	25.14286	97.99947	301.1808	Monday	179179	79	10	2020-03-26	2020-03-06	2020-06-18	2020-04-19	74	94	-10	50	1	1	0	1	1	1	0	1
Peoria, Illinois, US	17143	Illinois	2020-06-09	2020-03-21	2020-05-29	0	1	18.30572	17.02208	26	25.28571	97.99947	301.1808	Tuesday	179179	80	11	2020-03-26	2020-03-06	2020-06-18	2020-04-19	75	95	-9	51	1	1	0	1	1	1	0	1
Peoria, Illinois, US	17143	Illinois	2020-06-10	2020-03-21	2020-05-29	0	1	19.08706	17.57221	24	25.28571	97.99947	301.1808	Wednesday	179179	81	12	2020-03-26	2020-03-06	2020-06-18	2020-04-19	76	96	-8	52	1	1	0	1	1	1	0	1
Peoria, Illinois, US	17143	Illinois	2020-06-11	2020-03-21	2020-05-29	0	1	19.75678	18.11437	20	25.14286	97.99947	301.1808	Thursday	179179	82	13	2020-03-26	2020-03-06	2020-06-18	2020-04-19	77	97	-7	53	1	1	0	1	1	1	0	1
Peoria, Illinois, US	17143	Illinois	2020-06-12	2020-03-21	2020-05-29	0	1	20.48231	18.64058	18	24.85714	97.99947	301.1808	Friday	179179	83	14	2020-03-26	2020-03-06	2020-06-18	2020-04-19	78	98	-6	54	1	1	0	1	1	1	0	1
Peoria, Illinois, US	17143	Illinois	2020-06-13	2020-03-21	2020-05-29	0	1	21.43108	19.23854	22	24.28571	97.99947	301.1808	Saturday	179179	84	15	2020-03-26	2020-03-06	2020-06-18	2020-04-19	79	99	-5	55	1	1	0	1	1	1	0	1
Peoria, Illinois, US	17143	Illinois	2020-06-14	2020-03-21	2020-05-29	0	1	21.71013	19.83651	35	24	97.99947	301.1808	Sunday	179179	85	16	2020-03-26	2020-03-06	2020-06-18	2020-04-19	80	100	-4	56	1	1	0	1	1	1	0	1
Peoria, Illinois, US	17143	Illinois	2020-06-15	2020-03-21	2020-05-29	0	1	22.04499	20.40258	31	25.14286	97.99947	301.1808	Monday	179179	86	17	2020-03-26	2020-03-06	2020-06-18	2020-04-19	81	101	-3	57	1	1	0	1	1	1	0	1
Peoria, Illinois, US	17143	Illinois	2020-06-16	2020-03-21	2020-05-29	0	1	22.15661	20.95271	23	24.71429	97.99947	301.1808	Tuesday	179179	87	18	2020-03-26	2020-03-06	2020-06-18	2020-04-19	82	102	-2	58	1	1	0	1	1	1	0	1
Peoria, Illinois, US	17143	Illinois	2020-06-17	2020-03-21	2020-05-29	0	1	22.6031	21.455	22	24.42857	97.99947	301.1808	Wednesday	179179	88	19	2020-03-26	2020-03-06	2020-06-18	2020-04-19	83	103	-1	59	1	1	0	1	1	1	0	1
Peoria, Illinois, US	17143	Illinois	2020-06-18	2020-03-21	2020-05-29	0	1	22.93796	21.90946	23	24.85714	97.99947	301.1808	Thursday	179179	89	20	2020-03-26	2020-03-06	2020-06-18	2020-04-19	84	104	0	60	1	1	0	1	0	1	0	1
Peoria, Illinois, US	17143	Illinois	2020-06-19	2020-03-21	2020-05-29	0	1	23.38444	22.32404	22	25.42857	97.99947	301.1808	Friday	179179	90	21	2020-03-26	2020-03-06	2020-06-18	2020-04-19	85	105	1	61	1	1	1	1	0	1	0	1
Peoria, Illinois, US	17143	Illinois	2020-06-20	2020-03-21	2020-05-29	0	1	23.60768	22.63499	29	26.42857	97.99947	301.1808	Saturday	179179	91	22	2020-03-26	2020-03-06	2020-06-18	2020-04-19	86	106	2	62	1	1	1	1	0	1	0	1
Peoria, Illinois, US	17143	Illinois	2020-06-21	2020-03-21	2020-05-29	0	1	23.88673	22.94593	33	26.14286	97.99947	301.1808	Sunday	179179	92	23	2020-03-26	2020-03-06	2020-06-18	2020-04-19	87	107	3	63	1	1	1	1	0	1	0	1
Peoria, Illinois, US	17143	Illinois	2020-06-22	2020-03-21	2020-05-29	0	1	24.22159	23.25687	32	26.28571	97.99947	301.1808	Monday	179179	93	24	2020-03-26	2020-03-06	2020-06-18	2020-04-19	88	108	4	64	1	1	1	1	0	1	0	1
Peoria, Illinois, US	17143	Illinois	2020-06-23	2020-03-21	2020-05-29	0	1	24.66807	23.61565	23	26.28571	97.99947	301.1808	Tuesday	179179	94	25	2020-03-26	2020-03-06	2020-06-18	2020-04-19	89	109	5	65	1	1	1	1	0	1	0	1
Peoria, Illinois, US	17143	Illinois	2020-06-24	2020-03-21	2020-05-29	0	1	24.94712	23.95051	22	26.28571	97.99947	301.1808	Wednesday	179179	95	26	2020-03-26	2020-03-06	2020-06-18	2020-04-19	90	110	6	66	1	1	1	1	0	1	0	1
Peoria, Illinois, US	17143	Illinois	2020-06-25	2020-03-21	2020-05-29	0	1	25.61684	24.33321	23	26.28571	97.99947	301.1808	Thursday	179179	96	27	2020-03-26	2020-03-06	2020-06-18	2020-04-19	91	111	7	67	1	1	1	1	0	1	0	1
Peoria, Illinois, US	17143	Illinois	2020-06-26	2020-03-21	2020-05-29	0	1	25.84008	24.68402	22	26.28571	97.99947	301.1808	Friday	179179	97	28	2020-03-26	2020-03-06	2020-06-18	2020-04-19	92	112	8	68	1	1	1	1	0	1	0	1
Peoria, Illinois, US	17143	Illinois	2020-06-27	2020-03-21	2020-05-29	0	1	26.11913	25.04279	33	26.85714	97.99947	301.1808	Saturday	179179	98	29	2020-03-26	2020-03-06	2020-06-18	2020-04-19	93	113	9	69	1	1	1	1	0	1	0	1
Peoria, Illinois, US	17143	Illinois	2020-06-28	2020-03-21	2020-05-29	0	1	26.5098	25.41752	39	27.71429	97.99947	301.1808	Sunday	179179	99	30	2020-03-26	2020-03-06	2020-06-18	2020-04-19	94	114	10	70	1	1	1	1	0	1	0	1
Peoria, Illinois, US	17143	Illinois	2020-06-29	2020-03-21	2020-05-29	0	1	27.17952	25.84008	39	28.71429	97.99947	301.1808	Monday	179179	100	31	2020-03-26	2020-03-06	2020-06-18	2020-04-19	95	115	11	71	1	1	1	1	0	1	0	1
Peoria, Illinois, US	17143	Illinois	2020-06-30	2020-03-21	2020-05-29	0	1	27.17952	26.19886	29	29.57143	97.99947	301.1808	Tuesday	179179	101	32	2020-03-26	2020-03-06	2020-06-18	2020-04-19	96	116	12	72	1	1	1	1	0	1	0	1
Peoria, Illinois, US	17143	Illinois	2020-07-01	2020-03-21	2020-05-29	0	1	27.84925	26.61345	23	29.71429	97.99947	301.1808	Wednesday	179179	102	33	2020-03-26	2020-03-06	2020-06-18	2020-04-19	97	117	13	73	1	1	1	1	0	1	0	1
Peoria, Illinois, US	17143	Illinois	2020-07-02	2020-03-21	2020-05-29	0	1	28.29573	26.99615	21	29.42857	97.99947	301.1808	Thursday	179179	103	34	2020-03-26	2020-03-06	2020-06-18	2020-04-19	98	118	14	74	1	1	1	1	0	1	0	1
Peoria, Illinois, US	17143	Illinois	2020-07-03	2020-03-21	2020-05-29	0	1	30.47232	27.6579	26	30	97.99947	301.1808	Friday	179179	104	35	2020-03-26	2020-03-06	2020-06-18	2020-04-19	99	119	15	75	1	1	1	1	0	1	0	1
Peoria, Illinois, US	17143	Illinois	2020-07-04	2020-03-21	2020-05-29	0	1	30.75137	28.31965	33	30	97.99947	301.1808	Saturday	179179	105	36	2020-03-26	2020-03-06	2020-06-18	2020-04-19	100	120	16	76	1	1	1	1	0	1	0	1
Peoria, Illinois, US	17143	Illinois	2020-07-05	2020-03-21	2020-05-29	0	1	31.03042	28.96545	40	30.14286	97.99947	301.1808	Sunday	179179	106	37	2020-03-26	2020-03-06	2020-06-18	2020-04-19	101	121	17	77	1	1	1	1	0	1	0	1
Pepin, Wisconsin, US	55091	Wisconsin	2020-03-01	2020-03-25	2020-05-13	1	0	0	25.08266	20	27.42857	90.21901	32.19628	Sunday	7287	-24	-73	2020-03-30	2020-03-10	2020-06-02	2020-04-03	-29	-9	-93	-33	0	0	0	0	1	0	1	0
Pepin, Wisconsin, US	55091	Wisconsin	2020-03-02	2020-03-25	2020-05-13	1	0	0	21.19987	9	24.57143	90.21901	32.19628	Monday	7287	-23	-72	2020-03-30	2020-03-10	2020-06-02	2020-04-03	-28	-8	-92	-32	0	0	0	0	1	0	1	0
Pepin, Wisconsin, US	55091	Wisconsin	2020-03-03	2020-03-25	2020-05-13	1	0	0	17.22141	9	22.57143	90.21901	32.19628	Tuesday	7287	-22	-71	2020-03-30	2020-03-10	2020-06-02	2020-04-03	-27	-7	-91	-31	0	0	0	0	1	0	1	0
Pepin, Wisconsin, US	55091	Wisconsin	2020-03-04	2020-03-25	2020-05-13	1	0	0	13.17916	9	20.85714	90.21901	32.19628	Wednesday	7287	-21	-70	2020-03-30	2020-03-10	2020-06-02	2020-04-03	-26	-6	-90	-30	0	0	0	0	1	0	1	0
Pepin, Wisconsin, US	55091	Wisconsin	2020-03-05	2020-03-25	2020-05-13	1	0	0	8.825971	12	18.85714	90.21901	32.19628	Thursday	7287	-20	-69	2020-03-30	2020-03-10	2020-06-02	2020-04-03	-25	-5	-89	-29	0	0	0	0	1	0	1	0
Pepin, Wisconsin, US	55091	Wisconsin	2020-03-06	2020-03-25	2020-05-13	1	0	0	4.432917	6	15	90.21901	32.19628	Friday	7287	-19	-68	2020-03-30	2020-03-10	2020-06-02	2020-04-03	-24	-4	-88	-28	0	0	0	0	1	0	1	0
Pepin, Wisconsin, US	55091	Wisconsin	2020-03-07	2020-03-25	2020-05-13	1	0	0	0	20	12.14286	90.21901	32.19628	Saturday	7287	-18	-67	2020-03-30	2020-03-10	2020-06-02	2020-04-03	-23	-3	-87	-27	0	0	0	0	1	0	1	0
Pepin, Wisconsin, US	55091	Wisconsin	2020-03-08	2020-03-25	2020-05-13	1	0	0	0	32	13.85714	90.21901	32.19628	Sunday	7287	-17	-66	2020-03-30	2020-03-10	2020-06-02	2020-04-03	-22	-2	-86	-26	0	0	0	0	1	0	1	0
Pepin, Wisconsin, US	55091	Wisconsin	2020-03-09	2020-03-25	2020-05-13	1	0	0	0	15	14.71429	90.21901	32.19628	Monday	7287	-16	-65	2020-03-30	2020-03-10	2020-06-02	2020-04-03	-21	-1	-85	-25	0	0	0	0	1	0	1	0
Pepin, Wisconsin, US	55091	Wisconsin	2020-03-10	2020-03-25	2020-05-13	1	0	0	0	10	14.85714	90.21901	32.19628	Tuesday	7287	-15	-64	2020-03-30	2020-03-10	2020-06-02	2020-04-03	-20	0	-84	-24	0	0	0	0	1	0	1	0
Pepin, Wisconsin, US	55091	Wisconsin	2020-03-11	2020-03-25	2020-05-13	1	0	0	0	7	14.57143	90.21901	32.19628	Wednesday	7287	-14	-63	2020-03-30	2020-03-10	2020-06-02	2020-04-03	-19	1	-83	-23	0	1	0	0	1	0	1	1
Pepin, Wisconsin, US	55091	Wisconsin	2020-03-12	2020-03-25	2020-05-13	1	0	0	0	9	14.14286	90.21901	32.19628	Thursday	7287	-13	-62	2020-03-30	2020-03-10	2020-06-02	2020-04-03	-18	2	-82	-22	0	1	0	0	1	0	1	1
Pepin, Wisconsin, US	55091	Wisconsin	2020-03-13	2020-03-25	2020-05-13	1	0	0	0	11	14.85714	90.21901	32.19628	Friday	7287	-12	-61	2020-03-30	2020-03-10	2020-06-02	2020-04-03	-17	3	-81	-21	0	1	0	0	1	0	1	1
Pepin, Wisconsin, US	55091	Wisconsin	2020-03-14	2020-03-25	2020-05-13	1	0	0	0	27	15.85714	90.21901	32.19628	Saturday	7287	-11	-60	2020-03-30	2020-03-10	2020-06-02	2020-04-03	-16	4	-80	-20	0	1	0	0	1	0	1	1
Pepin, Wisconsin, US	55091	Wisconsin	2020-03-15	2020-03-25	2020-05-13	1	0	0	0	35	16.28571	90.21901	32.19628	Sunday	7287	-10	-59	2020-03-30	2020-03-10	2020-06-02	2020-04-03	-15	5	-79	-19	0	1	0	0	1	0	1	1
Pepin, Wisconsin, US	55091	Wisconsin	2020-03-16	2020-03-25	2020-05-13	1	0	0	0	15	16.28571	90.21901	32.19628	Monday	7287	-9	-58	2020-03-30	2020-03-10	2020-06-02	2020-04-03	-14	6	-78	-18	0	1	0	0	1	0	1	1
Pepin, Wisconsin, US	55091	Wisconsin	2020-03-17	2020-03-25	2020-05-13	1	0	0	0	19	17.57143	90.21901	32.19628	Tuesday	7287	-8	-57	2020-03-30	2020-03-10	2020-06-02	2020-04-03	-13	7	-77	-17	0	1	0	0	1	0	1	1
Pepin, Wisconsin, US	55091	Wisconsin	2020-03-18	2020-03-25	2020-05-13	1	0	0	0	20	19.42857	90.21901	32.19628	Wednesday	7287	-7	-56	2020-03-30	2020-03-10	2020-06-02	2020-04-03	-12	8	-76	-16	0	1	0	0	1	0	1	1
Pepin, Wisconsin, US	55091	Wisconsin	2020-03-19	2020-03-25	2020-05-13	1	0	0	0	21	21.14286	90.21901	32.19628	Thursday	7287	-6	-55	2020-03-30	2020-03-10	2020-06-02	2020-04-03	-11	9	-75	-15	0	1	0	0	1	0	1	1
Pepin, Wisconsin, US	55091	Wisconsin	2020-03-20	2020-03-25	2020-05-13	1	0	0	0	15	21.71429	90.21901	32.19628	Friday	7287	-5	-54	2020-03-30	2020-03-10	2020-06-02	2020-04-03	-10	10	-74	-14	0	1	0	0	1	0	1	1
Pepin, Wisconsin, US	55091	Wisconsin	2020-03-21	2020-03-25	2020-05-13	1	0	0	0	39	23.42857	90.21901	32.19628	Saturday	7287	-4	-53	2020-03-30	2020-03-10	2020-06-02	2020-04-03	-9	11	-73	-13	0	1	0	0	1	0	1	1
Pepin, Wisconsin, US	55091	Wisconsin	2020-03-22	2020-03-25	2020-05-13	1	0	0	0	52	25.85714	90.21901	32.19628	Sunday	7287	-3	-52	2020-03-30	2020-03-10	2020-06-02	2020-04-03	-8	12	-72	-12	0	1	0	0	1	0	1	1
Pepin, Wisconsin, US	55091	Wisconsin	2020-03-23	2020-03-25	2020-05-13	1	0	0	0	20	26.57143	90.21901	32.19628	Monday	7287	-2	-51	2020-03-30	2020-03-10	2020-06-02	2020-04-03	-7	13	-71	-11	0	1	0	0	1	0	1	1
Pepin, Wisconsin, US	55091	Wisconsin	2020-03-24	2020-03-25	2020-05-13	1	0	0	0	28	27.85714	90.21901	32.19628	Tuesday	7287	-1	-50	2020-03-30	2020-03-10	2020-06-02	2020-04-03	-6	14	-70	-10	0	1	0	0	1	0	1	1
Pepin, Wisconsin, US	55091	Wisconsin	2020-03-25	2020-03-25	2020-05-13	1	0	0	0	31	29.42857	90.21901	32.19628	Wednesday	7287	0	-49	2020-03-30	2020-03-10	2020-06-02	2020-04-03	-5	15	-69	-9	0	1	0	0	1	0	1	1
Pepin, Wisconsin, US	55091	Wisconsin	2020-03-26	2020-03-25	2020-05-13	1	1	0	0	32	31	90.21901	32.19628	Thursday	7287	1	-48	2020-03-30	2020-03-10	2020-06-02	2020-04-03	-4	16	-68	-8	0	1	0	0	1	0	1	1
Pepin, Wisconsin, US	55091	Wisconsin	2020-03-27	2020-03-25	2020-05-13	1	1	0	0	21	31.85714	90.21901	32.19628	Friday	7287	2	-47	2020-03-30	2020-03-10	2020-06-02	2020-04-03	-3	17	-67	-7	0	1	0	0	1	0	1	1
Pepin, Wisconsin, US	55091	Wisconsin	2020-03-28	2020-03-25	2020-05-13	1	1	0	0	45	32.71429	90.21901	32.19628	Saturday	7287	3	-46	2020-03-30	2020-03-10	2020-06-02	2020-04-03	-2	18	-66	-6	0	1	0	0	1	0	1	1
Pepin, Wisconsin, US	55091	Wisconsin	2020-03-29	2020-03-25	2020-05-13	1	1	0	0	57	33.42857	90.21901	32.19628	Sunday	7287	4	-45	2020-03-30	2020-03-10	2020-06-02	2020-04-03	-1	19	-65	-5	0	1	0	0	1	0	1	1
Pepin, Wisconsin, US	55091	Wisconsin	2020-03-30	2020-03-25	2020-05-13	1	1	0	0	24	34	90.21901	32.19628	Monday	7287	5	-44	2020-03-30	2020-03-10	2020-06-02	2020-04-03	0	20	-64	-4	0	1	0	0	1	0	1	1
Pepin, Wisconsin, US	55091	Wisconsin	2020-03-31	2020-03-25	2020-05-13	1	1	0	0	28	34	90.21901	32.19628	Tuesday	7287	6	-43	2020-03-30	2020-03-10	2020-06-02	2020-04-03	1	21	-63	-3	1	1	0	0	1	1	1	1
Pepin, Wisconsin, US	55091	Wisconsin	2020-04-01	2020-03-25	2020-05-13	1	1	0	0	21	32.57143	90.21901	32.19628	Wednesday	7287	7	-42	2020-03-30	2020-03-10	2020-06-02	2020-04-03	2	22	-62	-2	1	1	0	0	1	1	1	1
Pepin, Wisconsin, US	55091	Wisconsin	2020-04-02	2020-03-25	2020-05-13	1	1	0	0	29	32.14286	90.21901	32.19628	Thursday	7287	8	-41	2020-03-30	2020-03-10	2020-06-02	2020-04-03	3	23	-61	-1	1	1	0	0	1	1	1	1
Pepin, Wisconsin, US	55091	Wisconsin	2020-04-03	2020-03-25	2020-05-13	1	1	9.606148	1.372307	29	33.28571	90.21901	32.19628	Friday	7287	9	-40	2020-03-30	2020-03-10	2020-06-02	2020-04-03	4	24	-60	0	1	1	0	0	1	1	0	1
Pepin, Wisconsin, US	55091	Wisconsin	2020-04-04	2020-03-25	2020-05-13	1	1	9.606148	2.744614	44	33.14286	90.21901	32.19628	Saturday	7287	10	-39	2020-03-30	2020-03-10	2020-06-02	2020-04-03	5	25	-59	1	1	1	0	1	1	1	0	1
Pepin, Wisconsin, US	55091	Wisconsin	2020-04-05	2020-03-25	2020-05-13	1	1	0	2.744614	58	33.28571	90.21901	32.19628	Sunday	7287	11	-38	2020-03-30	2020-03-10	2020-06-02	2020-04-03	6	26	-58	2	1	1	0	1	1	1	0	1
Pepin, Wisconsin, US	55091	Wisconsin	2020-04-06	2020-03-25	2020-05-13	1	1	0	2.744614	23	33.14286	90.21901	32.19628	Monday	7287	12	-37	2020-03-30	2020-03-10	2020-06-02	2020-04-03	7	27	-57	3	1	1	0	1	1	1	0	1
Pepin, Wisconsin, US	55091	Wisconsin	2020-04-07	2020-03-25	2020-05-13	1	1	0	2.744614	27	33	90.21901	32.19628	Tuesday	7287	13	-36	2020-03-30	2020-03-10	2020-06-02	2020-04-03	8	28	-56	4	1	1	0	1	1	1	0	1
Pepin, Wisconsin, US	55091	Wisconsin	2020-04-08	2020-03-25	2020-05-13	1	1	0	2.744614	16	32.28571	90.21901	32.19628	Wednesday	7287	14	-35	2020-03-30	2020-03-10	2020-06-02	2020-04-03	9	29	-55	5	1	1	0	1	1	1	0	1
Pepin, Wisconsin, US	55091	Wisconsin	2020-04-09	2020-03-25	2020-05-13	1	1	0	2.744614	32	32.71429	90.21901	32.19628	Thursday	7287	15	-34	2020-03-30	2020-03-10	2020-06-02	2020-04-03	10	30	-54	6	1	1	0	1	1	1	0	1
Pepin, Wisconsin, US	55091	Wisconsin	2020-04-10	2020-03-25	2020-05-13	1	1	0	1.372307	16	30.85714	90.21901	32.19628	Friday	7287	16	-33	2020-03-30	2020-03-10	2020-06-02	2020-04-03	11	31	-53	7	1	1	0	1	1	1	0	1
Pepin, Wisconsin, US	55091	Wisconsin	2020-04-11	2020-03-25	2020-05-13	1	1	0	0	26	28.28571	90.21901	32.19628	Saturday	7287	17	-32	2020-03-30	2020-03-10	2020-06-02	2020-04-03	12	32	-52	8	1	1	0	1	1	1	0	1
Pepin, Wisconsin, US	55091	Wisconsin	2020-04-12	2020-03-25	2020-05-13	1	1	0	0	62	28.85714	90.21901	32.19628	Sunday	7287	18	-31	2020-03-30	2020-03-10	2020-06-02	2020-04-03	13	33	-51	9	1	1	0	1	1	1	0	1
Pepin, Wisconsin, US	55091	Wisconsin	2020-04-13	2020-03-25	2020-05-13	1	1	0	0	27	29.42857	90.21901	32.19628	Monday	7287	19	-30	2020-03-30	2020-03-10	2020-06-02	2020-04-03	14	34	-50	10	1	1	0	1	1	1	0	1
Pepin, Wisconsin, US	55091	Wisconsin	2020-04-14	2020-03-25	2020-05-13	1	1	0	0	32	30.14286	90.21901	32.19628	Tuesday	7287	20	-29	2020-03-30	2020-03-10	2020-06-02	2020-04-03	15	35	-49	11	1	1	0	1	1	1	0	1
Pepin, Wisconsin, US	55091	Wisconsin	2020-04-15	2020-03-25	2020-05-13	1	1	0	0	27	31.71429	90.21901	32.19628	Wednesday	7287	21	-28	2020-03-30	2020-03-10	2020-06-02	2020-04-03	16	36	-48	12	1	1	0	1	1	1	0	1
Pepin, Wisconsin, US	55091	Wisconsin	2020-04-16	2020-03-25	2020-05-13	1	1	0	0	15	29.28571	90.21901	32.19628	Thursday	7287	22	-27	2020-03-30	2020-03-10	2020-06-02	2020-04-03	17	37	-47	13	1	1	0	1	1	1	0	1
Pepin, Wisconsin, US	55091	Wisconsin	2020-04-17	2020-03-25	2020-05-13	1	1	0	0	13	28.85714	90.21901	32.19628	Friday	7287	23	-26	2020-03-30	2020-03-10	2020-06-02	2020-04-03	18	38	-46	14	1	1	0	1	1	1	0	1
Pepin, Wisconsin, US	55091	Wisconsin	2020-04-18	2020-03-25	2020-05-13	1	1	0	0	30	29.42857	90.21901	32.19628	Saturday	7287	24	-25	2020-03-30	2020-03-10	2020-06-02	2020-04-03	19	39	-45	15	1	1	0	1	1	1	0	1
Pepin, Wisconsin, US	55091	Wisconsin	2020-04-19	2020-03-25	2020-05-13	1	1	0	0	49	27.57143	90.21901	32.19628	Sunday	7287	25	-24	2020-03-30	2020-03-10	2020-06-02	2020-04-03	20	40	-44	16	1	1	0	1	1	1	0	1
Pepin, Wisconsin, US	55091	Wisconsin	2020-04-20	2020-03-25	2020-05-13	1	1	0	0	22	26.85714	90.21901	32.19628	Monday	7287	26	-23	2020-03-30	2020-03-10	2020-06-02	2020-04-03	21	41	-43	17	1	1	0	1	1	1	0	1
Pepin, Wisconsin, US	55091	Wisconsin	2020-04-21	2020-03-25	2020-05-13	1	1	0	0	18	24.85714	90.21901	32.19628	Tuesday	7287	27	-22	2020-03-30	2020-03-10	2020-06-02	2020-04-03	22	42	-42	18	1	1	0	1	1	1	0	1
Pepin, Wisconsin, US	55091	Wisconsin	2020-04-22	2020-03-25	2020-05-13	1	1	0	0	24	24.42857	90.21901	32.19628	Wednesday	7287	28	-21	2020-03-30	2020-03-10	2020-06-02	2020-04-03	23	43	-41	19	1	1	0	1	1	1	0	1
Pepin, Wisconsin, US	55091	Wisconsin	2020-04-23	2020-03-25	2020-05-13	1	1	0	0	15	24.42857	90.21901	32.19628	Thursday	7287	29	-20	2020-03-30	2020-03-10	2020-06-02	2020-04-03	24	44	-40	20	1	1	0	1	1	1	0	1
Pepin, Wisconsin, US	55091	Wisconsin	2020-04-24	2020-03-25	2020-05-13	1	1	0	0	12	24.28571	90.21901	32.19628	Friday	7287	30	-19	2020-03-30	2020-03-10	2020-06-02	2020-04-03	25	45	-39	21	1	1	0	1	1	1	0	1
Pepin, Wisconsin, US	55091	Wisconsin	2020-04-25	2020-03-25	2020-05-13	1	1	0	0	25	23.57143	90.21901	32.19628	Saturday	7287	31	-18	2020-03-30	2020-03-10	2020-06-02	2020-04-03	26	46	-38	22	1	1	0	1	1	1	0	1
Pepin, Wisconsin, US	55091	Wisconsin	2020-04-26	2020-03-25	2020-05-13	1	1	0	0	34	21.42857	90.21901	32.19628	Sunday	7287	32	-17	2020-03-30	2020-03-10	2020-06-02	2020-04-03	27	47	-37	23	1	1	0	1	1	1	0	1
Pepin, Wisconsin, US	55091	Wisconsin	2020-04-27	2020-03-25	2020-05-13	1	1	0	0	17	20.71429	90.21901	32.19628	Monday	7287	33	-16	2020-03-30	2020-03-10	2020-06-02	2020-04-03	28	48	-36	24	1	1	0	1	1	1	0	1
Pepin, Wisconsin, US	55091	Wisconsin	2020-04-28	2020-03-25	2020-05-13	1	1	0	0	25	21.71429	90.21901	32.19628	Tuesday	7287	34	-15	2020-03-30	2020-03-10	2020-06-02	2020-04-03	29	49	-35	25	1	1	0	1	1	1	0	1
Pepin, Wisconsin, US	55091	Wisconsin	2020-04-29	2020-03-25	2020-05-13	1	1	0	0	17	20.71429	90.21901	32.19628	Wednesday	7287	35	-14	2020-03-30	2020-03-10	2020-06-02	2020-04-03	30	50	-34	26	1	1	0	1	1	1	0	1
Pepin, Wisconsin, US	55091	Wisconsin	2020-04-30	2020-03-25	2020-05-13	1	1	0	0	9	19.85714	90.21901	32.19628	Thursday	7287	36	-13	2020-03-30	2020-03-10	2020-06-02	2020-04-03	31	51	-33	27	1	1	0	1	1	1	0	1
Pepin, Wisconsin, US	55091	Wisconsin	2020-05-01	2020-03-25	2020-05-13	1	1	0	0	14	20.14286	90.21901	32.19628	Friday	7287	37	-12	2020-03-30	2020-03-10	2020-06-02	2020-04-03	32	52	-32	28	1	1	0	1	1	1	0	1
Pepin, Wisconsin, US	55091	Wisconsin	2020-05-02	2020-03-25	2020-05-13	1	1	0	0	24	20	90.21901	32.19628	Saturday	7287	38	-11	2020-03-30	2020-03-10	2020-06-02	2020-04-03	33	53	-31	29	1	1	0	1	1	1	0	1
Pepin, Wisconsin, US	55091	Wisconsin	2020-05-03	2020-03-25	2020-05-13	1	1	0	0	38	20.57143	90.21901	32.19628	Sunday	7287	39	-10	2020-03-30	2020-03-10	2020-06-02	2020-04-03	34	54	-30	30	1	1	0	1	1	1	0	1
Pepin, Wisconsin, US	55091	Wisconsin	2020-05-04	2020-03-25	2020-05-13	1	1	0	0	21	21.14286	90.21901	32.19628	Monday	7287	40	-9	2020-03-30	2020-03-10	2020-06-02	2020-04-03	35	55	-29	31	1	1	0	1	1	1	0	1
Pepin, Wisconsin, US	55091	Wisconsin	2020-05-05	2020-03-25	2020-05-13	1	1	0	0	11	19.14286	90.21901	32.19628	Tuesday	7287	41	-8	2020-03-30	2020-03-10	2020-06-02	2020-04-03	36	56	-28	32	1	1	0	1	1	1	0	1
Pepin, Wisconsin, US	55091	Wisconsin	2020-05-06	2020-03-25	2020-05-13	1	1	0	0	13	18.57143	90.21901	32.19628	Wednesday	7287	42	-7	2020-03-30	2020-03-10	2020-06-02	2020-04-03	37	57	-27	33	1	1	0	1	1	1	0	1
Pepin, Wisconsin, US	55091	Wisconsin	2020-05-07	2020-03-25	2020-05-13	1	1	0	0	14	19.28571	90.21901	32.19628	Thursday	7287	43	-6	2020-03-30	2020-03-10	2020-06-02	2020-04-03	38	58	-26	34	1	1	0	1	1	1	0	1
Pepin, Wisconsin, US	55091	Wisconsin	2020-05-08	2020-03-25	2020-05-13	1	1	0	0	14	19.28571	90.21901	32.19628	Friday	7287	44	-5	2020-03-30	2020-03-10	2020-06-02	2020-04-03	39	59	-25	35	1	1	0	1	1	1	0	1
Pepin, Wisconsin, US	55091	Wisconsin	2020-05-09	2020-03-25	2020-05-13	1	1	0	0	16	18.14286	90.21901	32.19628	Saturday	7287	45	-4	2020-03-30	2020-03-10	2020-06-02	2020-04-03	40	60	-24	36	1	1	0	1	1	1	0	1
Pepin, Wisconsin, US	55091	Wisconsin	2020-05-10	2020-03-25	2020-05-13	1	1	0	0	40	18.42857	90.21901	32.19628	Sunday	7287	46	-3	2020-03-30	2020-03-10	2020-06-02	2020-04-03	41	61	-23	37	1	1	0	1	1	1	0	1
Pepin, Wisconsin, US	55091	Wisconsin	2020-05-11	2020-03-25	2020-05-13	1	1	0	0	12	17.14286	90.21901	32.19628	Monday	7287	47	-2	2020-03-30	2020-03-10	2020-06-02	2020-04-03	42	62	-22	38	1	1	0	1	1	1	0	1
Pepin, Wisconsin, US	55091	Wisconsin	2020-05-12	2020-03-25	2020-05-13	1	1	0	0	11	17.14286	90.21901	32.19628	Tuesday	7287	48	-1	2020-03-30	2020-03-10	2020-06-02	2020-04-03	43	63	-21	39	1	1	0	1	1	1	0	1
Pepin, Wisconsin, US	55091	Wisconsin	2020-05-13	2020-03-25	2020-05-13	0	1	0	0	20	18.14286	90.21901	32.19628	Wednesday	7287	49	0	2020-03-30	2020-03-10	2020-06-02	2020-04-03	44	64	-20	40	1	1	0	1	1	1	0	1
Pepin, Wisconsin, US	55091	Wisconsin	2020-05-14	2020-03-25	2020-05-13	0	1	1.372307	0.1960438	20	19	90.21901	32.19628	Thursday	7287	50	1	2020-03-30	2020-03-10	2020-06-02	2020-04-03	45	65	-19	41	1	1	0	1	1	1	0	1
Pepin, Wisconsin, US	55091	Wisconsin	2020-05-15	2020-03-25	2020-05-13	0	1	1.372307	0.3920877	15	19.14286	90.21901	32.19628	Friday	7287	51	2	2020-03-30	2020-03-10	2020-06-02	2020-04-03	46	66	-18	42	1	1	0	1	1	1	0	1
Pepin, Wisconsin, US	55091	Wisconsin	2020-05-16	2020-03-25	2020-05-13	0	1	1.372307	0.5881315	30	21.14286	90.21901	32.19628	Saturday	7287	52	3	2020-03-30	2020-03-10	2020-06-02	2020-04-03	47	67	-17	43	1	1	0	1	1	1	0	1
Pepin, Wisconsin, US	55091	Wisconsin	2020-05-17	2020-03-25	2020-05-13	0	1	1.372307	0.7841753	44	21.71429	90.21901	32.19628	Sunday	7287	53	4	2020-03-30	2020-03-10	2020-06-02	2020-04-03	48	68	-16	44	1	1	0	1	1	1	0	1
Pepin, Wisconsin, US	55091	Wisconsin	2020-05-18	2020-03-25	2020-05-13	0	1	1.372307	0.9802192	13	21.85714	90.21901	32.19628	Monday	7287	54	5	2020-03-30	2020-03-10	2020-06-02	2020-04-03	49	69	-15	45	1	1	0	1	1	1	0	1
Pepin, Wisconsin, US	55091	Wisconsin	2020-05-19	2020-03-25	2020-05-13	0	1	1.372307	1.176263	14	22.28571	90.21901	32.19628	Tuesday	7287	55	6	2020-03-30	2020-03-10	2020-06-02	2020-04-03	50	70	-14	46	1	1	0	1	1	1	0	1
Pepin, Wisconsin, US	55091	Wisconsin	2020-05-20	2020-03-25	2020-05-13	0	1	1.372307	1.372307	7	20.42857	90.21901	32.19628	Wednesday	7287	56	7	2020-03-30	2020-03-10	2020-06-02	2020-04-03	51	71	-13	47	1	1	0	1	1	1	0	1
Pepin, Wisconsin, US	55091	Wisconsin	2020-05-21	2020-03-25	2020-05-13	0	1	1.372307	1.372307	13	19.42857	90.21901	32.19628	Thursday	7287	57	8	2020-03-30	2020-03-10	2020-06-02	2020-04-03	52	72	-12	48	1	1	0	1	1	1	0	1
Pepin, Wisconsin, US	55091	Wisconsin	2020-05-22	2020-03-25	2020-05-13	0	1	1.372307	1.372307	11	18.85714	90.21901	32.19628	Friday	7287	58	9	2020-03-30	2020-03-10	2020-06-02	2020-04-03	53	73	-11	49	1	1	0	1	1	1	0	1
Pepin, Wisconsin, US	55091	Wisconsin	2020-05-23	2020-03-25	2020-05-13	0	1	1.372307	1.372307	25	18.14286	90.21901	32.19628	Saturday	7287	59	10	2020-03-30	2020-03-10	2020-06-02	2020-04-03	54	74	-10	50	1	1	0	1	1	1	0	1
Pepin, Wisconsin, US	55091	Wisconsin	2020-05-24	2020-03-25	2020-05-13	0	1	1.372307	1.372307	28	15.85714	90.21901	32.19628	Sunday	7287	60	11	2020-03-30	2020-03-10	2020-06-02	2020-04-03	55	75	-9	51	1	1	0	1	1	1	0	1
Pepin, Wisconsin, US	55091	Wisconsin	2020-05-25	2020-03-25	2020-05-13	0	1	1.372307	1.372307	22	17.14286	90.21901	32.19628	Monday	7287	61	12	2020-03-30	2020-03-10	2020-06-02	2020-04-03	56	76	-8	52	1	1	0	1	1	1	0	1
Pepin, Wisconsin, US	55091	Wisconsin	2020-05-26	2020-03-25	2020-05-13	0	1	1.372307	1.372307	15	17.28571	90.21901	32.19628	Tuesday	7287	62	13	2020-03-30	2020-03-10	2020-06-02	2020-04-03	57	77	-7	53	1	1	0	1	1	1	0	1
Pepin, Wisconsin, US	55091	Wisconsin	2020-05-27	2020-03-25	2020-05-13	0	1	1.372307	1.372307	14	18.28571	90.21901	32.19628	Wednesday	7287	63	14	2020-03-30	2020-03-10	2020-06-02	2020-04-03	58	78	-6	54	1	1	0	1	1	1	0	1
Pepin, Wisconsin, US	55091	Wisconsin	2020-05-28	2020-03-25	2020-05-13	0	1	1.372307	1.372307	15	18.57143	90.21901	32.19628	Thursday	7287	64	15	2020-03-30	2020-03-10	2020-06-02	2020-04-03	59	79	-5	55	1	1	0	1	1	1	0	1
Pepin, Wisconsin, US	55091	Wisconsin	2020-05-29	2020-03-25	2020-05-13	0	1	1.372307	1.372307	14	19	90.21901	32.19628	Friday	7287	65	16	2020-03-30	2020-03-10	2020-06-02	2020-04-03	60	80	-4	56	1	1	0	1	1	1	0	1
Pepin, Wisconsin, US	55091	Wisconsin	2020-05-30	2020-03-25	2020-05-13	0	1	1.372307	1.372307	11	17	90.21901	32.19628	Saturday	7287	66	17	2020-03-30	2020-03-10	2020-06-02	2020-04-03	61	81	-3	57	1	1	0	1	1	1	0	1
Pepin, Wisconsin, US	55091	Wisconsin	2020-05-31	2020-03-25	2020-05-13	0	1	1.372307	1.372307	21	16	90.21901	32.19628	Sunday	7287	67	18	2020-03-30	2020-03-10	2020-06-02	2020-04-03	62	82	-2	58	1	1	0	1	1	1	0	1
Pepin, Wisconsin, US	55091	Wisconsin	2020-06-01	2020-03-25	2020-05-13	0	1	1.372307	1.372307	17	15.28571	90.21901	32.19628	Monday	7287	68	19	2020-03-30	2020-03-10	2020-06-02	2020-04-03	63	83	-1	59	1	1	0	1	1	1	0	1
Pepin, Wisconsin, US	55091	Wisconsin	2020-06-02	2020-03-25	2020-05-13	0	1	1.372307	1.372307	16	15.42857	90.21901	32.19628	Tuesday	7287	69	20	2020-03-30	2020-03-10	2020-06-02	2020-04-03	64	84	0	60	1	1	0	1	0	1	0	1
Pepin, Wisconsin, US	55091	Wisconsin	2020-06-03	2020-03-25	2020-05-13	0	1	1.372307	1.372307	15	15.57143	90.21901	32.19628	Wednesday	7287	70	21	2020-03-30	2020-03-10	2020-06-02	2020-04-03	65	85	1	61	1	1	1	1	0	1	0	1
Pepin, Wisconsin, US	55091	Wisconsin	2020-06-04	2020-03-25	2020-05-13	0	1	1.372307	1.372307	11	15	90.21901	32.19628	Thursday	7287	71	22	2020-03-30	2020-03-10	2020-06-02	2020-04-03	66	86	2	62	1	1	1	1	0	1	0	1
Pepin, Wisconsin, US	55091	Wisconsin	2020-06-05	2020-03-25	2020-05-13	0	1	1.372307	1.372307	16	15.28571	90.21901	32.19628	Friday	7287	72	23	2020-03-30	2020-03-10	2020-06-02	2020-04-03	67	87	3	63	1	1	1	1	0	1	0	1
Pepin, Wisconsin, US	55091	Wisconsin	2020-06-06	2020-03-25	2020-05-13	0	1	1.372307	1.372307	19	16.42857	90.21901	32.19628	Saturday	7287	73	24	2020-03-30	2020-03-10	2020-06-02	2020-04-03	68	88	4	64	1	1	1	1	0	1	0	1
Pepin, Wisconsin, US	55091	Wisconsin	2020-06-07	2020-03-25	2020-05-13	0	1	1.372307	1.372307	20	16.28571	90.21901	32.19628	Sunday	7287	74	25	2020-03-30	2020-03-10	2020-06-02	2020-04-03	69	89	5	65	1	1	1	1	0	1	0	1
Pepin, Wisconsin, US	55091	Wisconsin	2020-06-08	2020-03-25	2020-05-13	0	1	1.372307	1.372307	12	15.57143	90.21901	32.19628	Monday	7287	75	26	2020-03-30	2020-03-10	2020-06-02	2020-04-03	70	90	6	66	1	1	1	1	0	1	0	1
Pepin, Wisconsin, US	55091	Wisconsin	2020-06-09	2020-03-25	2020-05-13	0	1	1.372307	1.372307	16	15.57143	90.21901	32.19628	Tuesday	7287	76	27	2020-03-30	2020-03-10	2020-06-02	2020-04-03	71	91	7	67	1	1	1	1	0	1	0	1
Pepin, Wisconsin, US	55091	Wisconsin	2020-06-10	2020-03-25	2020-05-13	0	1	1.372307	1.372307	16	15.71429	90.21901	32.19628	Wednesday	7287	77	28	2020-03-30	2020-03-10	2020-06-02	2020-04-03	72	92	8	68	1	1	1	1	0	1	0	1
Pepin, Wisconsin, US	55091	Wisconsin	2020-06-11	2020-03-25	2020-05-13	0	1	1.372307	1.372307	14	16.14286	90.21901	32.19628	Thursday	7287	78	29	2020-03-30	2020-03-10	2020-06-02	2020-04-03	73	93	9	69	1	1	1	1	0	1	0	1
Pepin, Wisconsin, US	55091	Wisconsin	2020-06-12	2020-03-25	2020-05-13	0	1	1.372307	1.372307	15	16	90.21901	32.19628	Friday	7287	79	30	2020-03-30	2020-03-10	2020-06-02	2020-04-03	74	94	10	70	1	1	1	1	0	1	0	1
Pepin, Wisconsin, US	55091	Wisconsin	2020-06-13	2020-03-25	2020-05-13	0	1	1.372307	1.372307	17	15.71429	90.21901	32.19628	Saturday	7287	80	31	2020-03-30	2020-03-10	2020-06-02	2020-04-03	75	95	11	71	1	1	1	1	0	1	0	1
Pepin, Wisconsin, US	55091	Wisconsin	2020-06-14	2020-03-25	2020-05-13	0	1	1.372307	1.372307	25	16.42857	90.21901	32.19628	Sunday	7287	81	32	2020-03-30	2020-03-10	2020-06-02	2020-04-03	76	96	12	72	1	1	1	1	0	1	0	1
Pepin, Wisconsin, US	55091	Wisconsin	2020-06-15	2020-03-25	2020-05-13	0	1	1.372307	1.372307	16	17	90.21901	32.19628	Monday	7287	82	33	2020-03-30	2020-03-10	2020-06-02	2020-04-03	77	97	13	73	1	1	1	1	0	1	0	1
Pepin, Wisconsin, US	55091	Wisconsin	2020-06-16	2020-03-25	2020-05-13	0	1	1.372307	1.372307	13	16.57143	90.21901	32.19628	Tuesday	7287	83	34	2020-03-30	2020-03-10	2020-06-02	2020-04-03	78	98	14	74	1	1	1	1	0	1	0	1
Pepin, Wisconsin, US	55091	Wisconsin	2020-06-17	2020-03-25	2020-05-13	0	1	1.372307	1.372307	15	16.42857	90.21901	32.19628	Wednesday	7287	84	35	2020-03-30	2020-03-10	2020-06-02	2020-04-03	79	99	15	75	1	1	1	1	0	1	0	1
Pepin, Wisconsin, US	55091	Wisconsin	2020-06-18	2020-03-25	2020-05-13	0	1	1.372307	1.372307	16	16.71429	90.21901	32.19628	Thursday	7287	85	36	2020-03-30	2020-03-10	2020-06-02	2020-04-03	80	100	16	76	1	1	1	1	0	1	0	1
Pepin, Wisconsin, US	55091	Wisconsin	2020-06-19	2020-03-25	2020-05-13	0	1	1.372307	1.372307	16	16.85714	90.21901	32.19628	Friday	7287	86	37	2020-03-30	2020-03-10	2020-06-02	2020-04-03	81	101	17	77	1	1	1	1	0	1	0	1
Pepin, Wisconsin, US	55091	Wisconsin	2020-06-20	2020-03-25	2020-05-13	0	1	1.372307	1.372307	21	17.42857	90.21901	32.19628	Saturday	7287	87	38	2020-03-30	2020-03-10	2020-06-02	2020-04-03	82	102	18	78	1	1	1	1	0	1	0	1
Pepin, Wisconsin, US	55091	Wisconsin	2020-06-21	2020-03-25	2020-05-13	0	1	1.372307	1.372307	20	16.71429	90.21901	32.19628	Sunday	7287	88	39	2020-03-30	2020-03-10	2020-06-02	2020-04-03	83	103	19	79	1	1	1	1	0	1	0	1
Pepin, Wisconsin, US	55091	Wisconsin	2020-06-22	2020-03-25	2020-05-13	0	1	1.372307	1.372307	15	16.57143	90.21901	32.19628	Monday	7287	89	40	2020-03-30	2020-03-10	2020-06-02	2020-04-03	84	104	20	80	1	1	1	1	0	1	0	1
Pepin, Wisconsin, US	55091	Wisconsin	2020-06-23	2020-03-25	2020-05-13	0	1	1.372307	1.372307	13	16.57143	90.21901	32.19628	Tuesday	7287	90	41	2020-03-30	2020-03-10	2020-06-02	2020-04-03	85	105	21	81	1	1	1	1	0	1	0	1
Pepin, Wisconsin, US	55091	Wisconsin	2020-06-24	2020-03-25	2020-05-13	0	1	1.372307	1.372307	15	16.57143	90.21901	32.19628	Wednesday	7287	91	42	2020-03-30	2020-03-10	2020-06-02	2020-04-03	86	106	22	82	1	1	1	1	0	1	0	1
Pepin, Wisconsin, US	55091	Wisconsin	2020-06-25	2020-03-25	2020-05-13	0	1	1.372307	1.372307	16	16.57143	90.21901	32.19628	Thursday	7287	92	43	2020-03-30	2020-03-10	2020-06-02	2020-04-03	87	107	23	83	1	1	1	1	0	1	0	1
Pepin, Wisconsin, US	55091	Wisconsin	2020-06-26	2020-03-25	2020-05-13	0	1	1.372307	1.372307	15	16.42857	90.21901	32.19628	Friday	7287	93	44	2020-03-30	2020-03-10	2020-06-02	2020-04-03	88	108	24	84	1	1	1	1	0	1	0	1
Pepin, Wisconsin, US	55091	Wisconsin	2020-06-27	2020-03-25	2020-05-13	0	1	1.372307	1.372307	18	16	90.21901	32.19628	Saturday	7287	94	45	2020-03-30	2020-03-10	2020-06-02	2020-04-03	89	109	25	85	1	1	1	1	0	1	0	1
Pepin, Wisconsin, US	55091	Wisconsin	2020-06-28	2020-03-25	2020-05-13	0	1	1.372307	1.372307	21	16.14286	90.21901	32.19628	Sunday	7287	95	46	2020-03-30	2020-03-10	2020-06-02	2020-04-03	90	110	26	86	1	1	1	1	0	1	0	1
Pepin, Wisconsin, US	55091	Wisconsin	2020-06-29	2020-03-25	2020-05-13	0	1	1.372307	1.372307	23	17.28571	90.21901	32.19628	Monday	7287	96	47	2020-03-30	2020-03-10	2020-06-02	2020-04-03	91	111	27	87	1	1	1	1	0	1	0	1
Pepin, Wisconsin, US	55091	Wisconsin	2020-06-30	2020-03-25	2020-05-13	0	1	1.372307	1.372307	15	17.57143	90.21901	32.19628	Tuesday	7287	97	48	2020-03-30	2020-03-10	2020-06-02	2020-04-03	92	112	28	88	1	1	1	1	0	1	0	1
Pepin, Wisconsin, US	55091	Wisconsin	2020-07-01	2020-03-25	2020-05-13	0	1	1.372307	1.372307	18	18	90.21901	32.19628	Wednesday	7287	98	49	2020-03-30	2020-03-10	2020-06-02	2020-04-03	93	113	29	89	1	1	1	1	0	1	0	1
Pepin, Wisconsin, US	55091	Wisconsin	2020-07-02	2020-03-25	2020-05-13	0	1	1.372307	1.372307	17	18.14286	90.21901	32.19628	Thursday	7287	99	50	2020-03-30	2020-03-10	2020-06-02	2020-04-03	94	114	30	90	1	1	1	1	0	1	0	1
Pepin, Wisconsin, US	55091	Wisconsin	2020-07-03	2020-03-25	2020-05-13	0	1	1.372307	1.372307	19	18.71429	90.21901	32.19628	Friday	7287	100	51	2020-03-30	2020-03-10	2020-06-02	2020-04-03	95	115	31	91	1	1	1	1	0	1	0	1
Pepin, Wisconsin, US	55091	Wisconsin	2020-07-04	2020-03-25	2020-05-13	0	1	1.372307	1.372307	24	19.57143	90.21901	32.19628	Saturday	7287	101	52	2020-03-30	2020-03-10	2020-06-02	2020-04-03	96	116	32	92	1	1	1	1	0	1	0	1
Pepin, Wisconsin, US	55091	Wisconsin	2020-07-05	2020-03-25	2020-05-13	0	1	1.372307	1.372307	30	20.85714	90.21901	32.19628	Sunday	7287	102	53	2020-03-30	2020-03-10	2020-06-02	2020-04-03	97	117	33	93	1	1	1	1	0	1	0	1
Perquimans, North Carolina, US	37143	North Carolina	2020-03-01	2020-03-30	2020-05-22	1	0	0	0	37	17.28571	100.8061	54.44599	Sunday	13463	-29	-82	2020-04-04	2020-03-15	2020-06-11	2020-04-12	-34	-14	-102	-42	0	0	0	0	1	0	1	0
Perquimans, North Carolina, US	37143	North Carolina	2020-03-02	2020-03-30	2020-05-22	1	0	0	0	18	18.71429	100.8061	54.44599	Monday	13463	-28	-81	2020-04-04	2020-03-15	2020-06-11	2020-04-12	-33	-13	-101	-41	0	0	0	0	1	0	1	0
Perquimans, North Carolina, US	37143	North Carolina	2020-03-03	2020-03-30	2020-05-22	1	0	0	0	12	18.85714	100.8061	54.44599	Tuesday	13463	-27	-80	2020-04-04	2020-03-15	2020-06-11	2020-04-12	-32	-12	-100	-40	0	0	0	0	1	0	1	0
Perquimans, North Carolina, US	37143	North Carolina	2020-03-04	2020-03-30	2020-05-22	1	0	0	0	13	18.28571	100.8061	54.44599	Wednesday	13463	-26	-79	2020-04-04	2020-03-15	2020-06-11	2020-04-12	-31	-11	-99	-39	0	0	0	0	1	0	1	0
Perquimans, North Carolina, US	37143	North Carolina	2020-03-05	2020-03-30	2020-05-22	1	0	0	0	13	17.57143	100.8061	54.44599	Thursday	13463	-25	-78	2020-04-04	2020-03-15	2020-06-11	2020-04-12	-30	-10	-98	-38	0	0	0	0	1	0	1	0
Perquimans, North Carolina, US	37143	North Carolina	2020-03-06	2020-03-30	2020-05-22	1	0	0	0	12	16.71429	100.8061	54.44599	Friday	13463	-24	-77	2020-04-04	2020-03-15	2020-06-11	2020-04-12	-29	-9	-97	-37	0	0	0	0	1	0	1	0
Perquimans, North Carolina, US	37143	North Carolina	2020-03-07	2020-03-30	2020-05-22	1	0	0	0	23	18.28571	100.8061	54.44599	Saturday	13463	-23	-76	2020-04-04	2020-03-15	2020-06-11	2020-04-12	-28	-8	-96	-36	0	0	0	0	1	0	1	0
Perquimans, North Carolina, US	37143	North Carolina	2020-03-08	2020-03-30	2020-05-22	1	0	0	0	36	18.14286	100.8061	54.44599	Sunday	13463	-22	-75	2020-04-04	2020-03-15	2020-06-11	2020-04-12	-27	-7	-95	-35	0	0	0	0	1	0	1	0
Perquimans, North Carolina, US	37143	North Carolina	2020-03-09	2020-03-30	2020-05-22	1	0	0	0	17	18	100.8061	54.44599	Monday	13463	-21	-74	2020-04-04	2020-03-15	2020-06-11	2020-04-12	-26	-6	-94	-34	0	0	0	0	1	0	1	0
Perquimans, North Carolina, US	37143	North Carolina	2020-03-10	2020-03-30	2020-05-22	1	0	0	0	18	18.85714	100.8061	54.44599	Tuesday	13463	-20	-73	2020-04-04	2020-03-15	2020-06-11	2020-04-12	-25	-5	-93	-33	0	0	0	0	1	0	1	0
Perquimans, North Carolina, US	37143	North Carolina	2020-03-11	2020-03-30	2020-05-22	1	0	0	0	15	19.14286	100.8061	54.44599	Wednesday	13463	-19	-72	2020-04-04	2020-03-15	2020-06-11	2020-04-12	-24	-4	-92	-32	0	0	0	0	1	0	1	0
Perquimans, North Carolina, US	37143	North Carolina	2020-03-12	2020-03-30	2020-05-22	1	0	0	0	15	19.42857	100.8061	54.44599	Thursday	13463	-18	-71	2020-04-04	2020-03-15	2020-06-11	2020-04-12	-23	-3	-91	-31	0	0	0	0	1	0	1	0
Perquimans, North Carolina, US	37143	North Carolina	2020-03-13	2020-03-30	2020-05-22	1	0	0	0	13	19.57143	100.8061	54.44599	Friday	13463	-17	-70	2020-04-04	2020-03-15	2020-06-11	2020-04-12	-22	-2	-90	-30	0	0	0	0	1	0	1	0
Perquimans, North Carolina, US	37143	North Carolina	2020-03-14	2020-03-30	2020-05-22	1	0	0	0	28	20.28571	100.8061	54.44599	Saturday	13463	-16	-69	2020-04-04	2020-03-15	2020-06-11	2020-04-12	-21	-1	-89	-29	0	0	0	0	1	0	1	0
Perquimans, North Carolina, US	37143	North Carolina	2020-03-15	2020-03-30	2020-05-22	1	0	0	0	48	22	100.8061	54.44599	Sunday	13463	-15	-68	2020-04-04	2020-03-15	2020-06-11	2020-04-12	-20	0	-88	-28	0	0	0	0	1	0	1	0
Perquimans, North Carolina, US	37143	North Carolina	2020-03-16	2020-03-30	2020-05-22	1	0	0	0	18	22.14286	100.8061	54.44599	Monday	13463	-14	-67	2020-04-04	2020-03-15	2020-06-11	2020-04-12	-19	1	-87	-27	0	1	0	0	1	0	1	1
Perquimans, North Carolina, US	37143	North Carolina	2020-03-17	2020-03-30	2020-05-22	1	0	0	0	25	23.14286	100.8061	54.44599	Tuesday	13463	-13	-66	2020-04-04	2020-03-15	2020-06-11	2020-04-12	-18	2	-86	-26	0	1	0	0	1	0	1	1
Perquimans, North Carolina, US	37143	North Carolina	2020-03-18	2020-03-30	2020-05-22	1	0	0	0	30	25.28571	100.8061	54.44599	Wednesday	13463	-12	-65	2020-04-04	2020-03-15	2020-06-11	2020-04-12	-17	3	-85	-25	0	1	0	0	1	0	1	1
Perquimans, North Carolina, US	37143	North Carolina	2020-03-19	2020-03-30	2020-05-22	1	0	0	0	19	25.85714	100.8061	54.44599	Thursday	13463	-11	-64	2020-04-04	2020-03-15	2020-06-11	2020-04-12	-16	4	-84	-24	0	1	0	0	1	0	1	1
Perquimans, North Carolina, US	37143	North Carolina	2020-03-20	2020-03-30	2020-05-22	1	0	0	0	21	27	100.8061	54.44599	Friday	13463	-10	-63	2020-04-04	2020-03-15	2020-06-11	2020-04-12	-15	5	-83	-23	0	1	0	0	1	0	1	1
Perquimans, North Carolina, US	37143	North Carolina	2020-03-21	2020-03-30	2020-05-22	1	0	0	0	48	29.85714	100.8061	54.44599	Saturday	13463	-9	-62	2020-04-04	2020-03-15	2020-06-11	2020-04-12	-14	6	-82	-22	0	1	0	0	1	0	1	1
Perquimans, North Carolina, US	37143	North Carolina	2020-03-22	2020-03-30	2020-05-22	1	0	0	0	61	31.71429	100.8061	54.44599	Sunday	13463	-8	-61	2020-04-04	2020-03-15	2020-06-11	2020-04-12	-13	7	-81	-21	0	1	0	0	1	0	1	1
Perquimans, North Carolina, US	37143	North Carolina	2020-03-23	2020-03-30	2020-05-22	1	0	0	0	42	35.14286	100.8061	54.44599	Monday	13463	-7	-60	2020-04-04	2020-03-15	2020-06-11	2020-04-12	-12	8	-80	-20	0	1	0	0	1	0	1	1
Perquimans, North Carolina, US	37143	North Carolina	2020-03-24	2020-03-30	2020-05-22	1	0	0	0	33	36.28571	100.8061	54.44599	Tuesday	13463	-6	-59	2020-04-04	2020-03-15	2020-06-11	2020-04-12	-11	9	-79	-19	0	1	0	0	1	0	1	1
Perquimans, North Carolina, US	37143	North Carolina	2020-03-25	2020-03-30	2020-05-22	1	0	0	0	31	36.42857	100.8061	54.44599	Wednesday	13463	-5	-58	2020-04-04	2020-03-15	2020-06-11	2020-04-12	-10	10	-78	-18	0	1	0	0	1	0	1	1
Perquimans, North Carolina, US	37143	North Carolina	2020-03-26	2020-03-30	2020-05-22	1	0	0	0	25	37.28571	100.8061	54.44599	Thursday	13463	-4	-57	2020-04-04	2020-03-15	2020-06-11	2020-04-12	-9	11	-77	-17	0	1	0	0	1	0	1	1
Perquimans, North Carolina, US	37143	North Carolina	2020-03-27	2020-03-30	2020-05-22	1	0	0	0	31	38.71429	100.8061	54.44599	Friday	13463	-3	-56	2020-04-04	2020-03-15	2020-06-11	2020-04-12	-8	12	-76	-16	0	1	0	0	1	0	1	1
Perquimans, North Carolina, US	37143	North Carolina	2020-03-28	2020-03-30	2020-05-22	1	0	0.7427765	0.1061109	45	38.28571	100.8061	54.44599	Saturday	13463	-2	-55	2020-04-04	2020-03-15	2020-06-11	2020-04-12	-7	13	-75	-15	0	1	0	0	1	0	1	1
Perquimans, North Carolina, US	37143	North Carolina	2020-03-29	2020-03-30	2020-05-22	1	0	0.7427765	0.2122219	57	37.71429	100.8061	54.44599	Sunday	13463	-1	-54	2020-04-04	2020-03-15	2020-06-11	2020-04-12	-6	14	-74	-14	0	1	0	0	1	0	1	1
Perquimans, North Carolina, US	37143	North Carolina	2020-03-30	2020-03-30	2020-05-22	1	0	0.7427765	0.3183328	32	36.28571	100.8061	54.44599	Monday	13463	0	-53	2020-04-04	2020-03-15	2020-06-11	2020-04-12	-5	15	-73	-13	0	1	0	0	1	0	1	1
Perquimans, North Carolina, US	37143	North Carolina	2020-03-31	2020-03-30	2020-05-22	1	1	0.7427765	0.4244437	43	37.71429	100.8061	54.44599	Tuesday	13463	1	-52	2020-04-04	2020-03-15	2020-06-11	2020-04-12	-4	16	-72	-12	0	1	0	0	1	0	1	1
Perquimans, North Carolina, US	37143	North Carolina	2020-04-01	2020-03-30	2020-05-22	1	1	0.7427765	0.5305546	40	39	100.8061	54.44599	Wednesday	13463	2	-51	2020-04-04	2020-03-15	2020-06-11	2020-04-12	-3	17	-71	-11	0	1	0	0	1	0	1	1
Perquimans, North Carolina, US	37143	North Carolina	2020-04-02	2020-03-30	2020-05-22	1	1	0.7427765	0.6366656	45	41.85714	100.8061	54.44599	Thursday	13463	3	-50	2020-04-04	2020-03-15	2020-06-11	2020-04-12	-2	18	-70	-10	0	1	0	0	1	0	1	1
Perquimans, North Carolina, US	37143	North Carolina	2020-04-03	2020-03-30	2020-05-22	1	1	0.7427765	0.7427765	31	41.85714	100.8061	54.44599	Friday	13463	4	-49	2020-04-04	2020-03-15	2020-06-11	2020-04-12	-1	19	-69	-9	0	1	0	0	1	0	1	1
Perquimans, North Carolina, US	37143	North Carolina	2020-04-04	2020-03-30	2020-05-22	1	1	0.7427765	0.7427765	53	43	100.8061	54.44599	Saturday	13463	5	-48	2020-04-04	2020-03-15	2020-06-11	2020-04-12	0	20	-68	-8	0	1	0	0	1	0	1	1
Perquimans, North Carolina, US	37143	North Carolina	2020-04-05	2020-03-30	2020-05-22	1	1	1.485553	0.8488874	65	44.14286	100.8061	54.44599	Sunday	13463	6	-47	2020-04-04	2020-03-15	2020-06-11	2020-04-12	1	21	-67	-7	1	1	0	0	1	1	1	1
Perquimans, North Carolina, US	37143	North Carolina	2020-04-06	2020-03-30	2020-05-22	1	1	1.485553	0.9549984	41	45.42857	100.8061	54.44599	Monday	13463	7	-46	2020-04-04	2020-03-15	2020-06-11	2020-04-12	2	22	-66	-6	1	1	0	0	1	1	1	1
Perquimans, North Carolina, US	37143	North Carolina	2020-04-07	2020-03-30	2020-05-22	1	1	1.485553	1.061109	38	44.71429	100.8061	54.44599	Tuesday	13463	8	-45	2020-04-04	2020-03-15	2020-06-11	2020-04-12	3	23	-65	-5	1	1	0	0	1	1	1	1
Perquimans, North Carolina, US	37143	North Carolina	2020-04-08	2020-03-30	2020-05-22	1	1	1.485553	1.16722	31	43.42857	100.8061	54.44599	Wednesday	13463	9	-44	2020-04-04	2020-03-15	2020-06-11	2020-04-12	4	24	-64	-4	1	1	0	0	1	1	1	1
Perquimans, North Carolina, US	37143	North Carolina	2020-04-09	2020-03-30	2020-05-22	1	1	1.485553	1.273331	37	42.28571	100.8061	54.44599	Thursday	13463	10	-43	2020-04-04	2020-03-15	2020-06-11	2020-04-12	5	25	-63	-3	1	1	0	0	1	1	1	1
Perquimans, North Carolina, US	37143	North Carolina	2020-04-10	2020-03-30	2020-05-22	1	1	2.228329	1.485553	26	41.57143	100.8061	54.44599	Friday	13463	11	-42	2020-04-04	2020-03-15	2020-06-11	2020-04-12	6	26	-62	-2	1	1	0	0	1	1	1	1
Perquimans, North Carolina, US	37143	North Carolina	2020-04-11	2020-03-30	2020-05-22	1	1	2.971106	1.803886	43	40.14286	100.8061	54.44599	Saturday	13463	12	-41	2020-04-04	2020-03-15	2020-06-11	2020-04-12	7	27	-61	-1	1	1	0	0	1	1	1	1
Perquimans, North Carolina, US	37143	North Carolina	2020-04-12	2020-03-30	2020-05-22	1	1	2.971106	2.016108	62	39.71429	100.8061	54.44599	Sunday	13463	13	-40	2020-04-04	2020-03-15	2020-06-11	2020-04-12	8	28	-60	0	1	1	0	0	1	1	0	1
Perquimans, North Carolina, US	37143	North Carolina	2020-04-13	2020-03-30	2020-05-22	1	1	2.971106	2.228329	45	40.28571	100.8061	54.44599	Monday	13463	14	-39	2020-04-04	2020-03-15	2020-06-11	2020-04-12	9	29	-59	1	1	1	0	1	1	1	0	1
Perquimans, North Carolina, US	37143	North Carolina	2020-04-14	2020-03-30	2020-05-22	1	1	5.942212	2.864995	22	38	100.8061	54.44599	Tuesday	13463	15	-38	2020-04-04	2020-03-15	2020-06-11	2020-04-12	10	30	-58	2	1	1	0	1	1	1	0	1
Perquimans, North Carolina, US	37143	North Carolina	2020-04-15	2020-03-30	2020-05-22	1	1	8.913318	3.926104	30	37.85714	100.8061	54.44599	Wednesday	13463	16	-37	2020-04-04	2020-03-15	2020-06-11	2020-04-12	11	31	-57	3	1	1	0	1	1	1	0	1
Perquimans, North Carolina, US	37143	North Carolina	2020-04-16	2020-03-30	2020-05-22	1	1	8.913318	4.987214	37	37.85714	100.8061	54.44599	Thursday	13463	17	-36	2020-04-04	2020-03-15	2020-06-11	2020-04-12	12	32	-56	4	1	1	0	1	1	1	0	1
Perquimans, North Carolina, US	37143	North Carolina	2020-04-17	2020-03-30	2020-05-22	1	1	5.942212	5.517768	33	38.85714	100.8061	54.44599	Friday	13463	18	-35	2020-04-04	2020-03-15	2020-06-11	2020-04-12	13	33	-55	5	1	1	0	1	1	1	0	1
Perquimans, North Carolina, US	37143	North Carolina	2020-04-18	2020-03-30	2020-05-22	1	1	5.942212	5.942212	42	38.71429	100.8061	54.44599	Saturday	13463	19	-34	2020-04-04	2020-03-15	2020-06-11	2020-04-12	14	34	-54	6	1	1	0	1	1	1	0	1
Perquimans, North Carolina, US	37143	North Carolina	2020-04-19	2020-03-30	2020-05-22	1	1	5.942212	6.366656	60	38.42857	100.8061	54.44599	Sunday	13463	20	-33	2020-04-04	2020-03-15	2020-06-11	2020-04-12	15	35	-53	7	1	1	0	1	1	1	0	1
Perquimans, North Carolina, US	37143	North Carolina	2020-04-20	2020-03-30	2020-05-22	1	1	5.942212	6.791099	44	38.28571	100.8061	54.44599	Monday	13463	21	-32	2020-04-04	2020-03-15	2020-06-11	2020-04-12	16	36	-52	8	1	1	0	1	1	1	0	1
Perquimans, North Carolina, US	37143	North Carolina	2020-04-21	2020-03-30	2020-05-22	1	1	5.942212	6.791099	28	39.14286	100.8061	54.44599	Tuesday	13463	22	-31	2020-04-04	2020-03-15	2020-06-11	2020-04-12	17	37	-51	9	1	1	0	1	1	1	0	1
Perquimans, North Carolina, US	37143	North Carolina	2020-04-22	2020-03-30	2020-05-22	1	1	5.942212	6.366656	30	39.14286	100.8061	54.44599	Wednesday	13463	23	-30	2020-04-04	2020-03-15	2020-06-11	2020-04-12	18	38	-50	10	1	1	0	1	1	1	0	1
Perquimans, North Carolina, US	37143	North Carolina	2020-04-23	2020-03-30	2020-05-22	1	1	5.942212	5.942212	27	37.71429	100.8061	54.44599	Thursday	13463	24	-29	2020-04-04	2020-03-15	2020-06-11	2020-04-12	19	39	-49	11	1	1	0	1	1	1	0	1
Perquimans, North Carolina, US	37143	North Carolina	2020-04-24	2020-03-30	2020-05-22	1	1	7.427765	6.154434	18	35.57143	100.8061	54.44599	Friday	13463	25	-28	2020-04-04	2020-03-15	2020-06-11	2020-04-12	20	40	-48	12	1	1	0	1	1	1	0	1
Perquimans, North Carolina, US	37143	North Carolina	2020-04-25	2020-03-30	2020-05-22	1	1	7.427765	6.366656	32	34.14286	100.8061	54.44599	Saturday	13463	26	-27	2020-04-04	2020-03-15	2020-06-11	2020-04-12	21	41	-47	13	1	1	0	1	1	1	0	1
Perquimans, North Carolina, US	37143	North Carolina	2020-04-26	2020-03-30	2020-05-22	1	1	7.427765	6.578878	49	32.57143	100.8061	54.44599	Sunday	13463	27	-26	2020-04-04	2020-03-15	2020-06-11	2020-04-12	22	42	-46	14	1	1	0	1	1	1	0	1
Perquimans, North Carolina, US	37143	North Carolina	2020-04-27	2020-03-30	2020-05-22	1	1	8.170541	6.89721	29	30.42857	100.8061	54.44599	Monday	13463	28	-25	2020-04-04	2020-03-15	2020-06-11	2020-04-12	23	43	-45	15	1	1	0	1	1	1	0	1
Perquimans, North Carolina, US	37143	North Carolina	2020-04-28	2020-03-30	2020-05-22	1	1	8.913318	7.321654	24	29.85714	100.8061	54.44599	Tuesday	13463	29	-24	2020-04-04	2020-03-15	2020-06-11	2020-04-12	24	44	-44	16	1	1	0	1	1	1	0	1
Perquimans, North Carolina, US	37143	North Carolina	2020-04-29	2020-03-30	2020-05-22	1	1	9.656094	7.852209	27	29.42857	100.8061	54.44599	Wednesday	13463	30	-23	2020-04-04	2020-03-15	2020-06-11	2020-04-12	25	45	-43	17	1	1	0	1	1	1	0	1
Perquimans, North Carolina, US	37143	North Carolina	2020-04-30	2020-03-30	2020-05-22	1	1	9.656094	8.382763	46	32.14286	100.8061	54.44599	Thursday	13463	31	-22	2020-04-04	2020-03-15	2020-06-11	2020-04-12	26	46	-42	18	1	1	0	1	1	1	0	1
Perquimans, North Carolina, US	37143	North Carolina	2020-05-01	2020-03-30	2020-05-22	1	1	10.39887	8.807207	23	32.85714	100.8061	54.44599	Friday	13463	32	-21	2020-04-04	2020-03-15	2020-06-11	2020-04-12	27	47	-41	19	1	1	0	1	1	1	0	1
Perquimans, North Carolina, US	37143	North Carolina	2020-05-02	2020-03-30	2020-05-22	1	1	10.39887	9.231651	31	32.71429	100.8061	54.44599	Saturday	13463	33	-20	2020-04-04	2020-03-15	2020-06-11	2020-04-12	28	48	-40	20	1	1	0	1	1	1	0	1
Perquimans, North Carolina, US	37143	North Carolina	2020-05-03	2020-03-30	2020-05-22	1	1	10.39887	9.656094	38	31.14286	100.8061	54.44599	Sunday	13463	34	-19	2020-04-04	2020-03-15	2020-06-11	2020-04-12	29	49	-39	21	1	1	0	1	1	1	0	1
Perquimans, North Carolina, US	37143	North Carolina	2020-05-04	2020-03-30	2020-05-22	1	1	10.39887	9.974427	22	30.14286	100.8061	54.44599	Monday	13463	35	-18	2020-04-04	2020-03-15	2020-06-11	2020-04-12	30	50	-38	22	1	1	0	1	1	1	0	1
Perquimans, North Carolina, US	37143	North Carolina	2020-05-05	2020-03-30	2020-05-22	1	1	10.39887	10.18665	25	30.28571	100.8061	54.44599	Tuesday	13463	36	-17	2020-04-04	2020-03-15	2020-06-11	2020-04-12	31	51	-37	23	1	1	0	1	1	1	0	1
Perquimans, North Carolina, US	37143	North Carolina	2020-05-06	2020-03-30	2020-05-22	1	1	10.39887	10.29276	33	31.14286	100.8061	54.44599	Wednesday	13463	37	-16	2020-04-04	2020-03-15	2020-06-11	2020-04-12	32	52	-36	24	1	1	0	1	1	1	0	1
Perquimans, North Carolina, US	37143	North Carolina	2020-05-07	2020-03-30	2020-05-22	1	1	10.39887	10.39887	26	28.28571	100.8061	54.44599	Thursday	13463	38	-15	2020-04-04	2020-03-15	2020-06-11	2020-04-12	33	53	-35	25	1	1	0	1	1	1	0	1
Perquimans, North Carolina, US	37143	North Carolina	2020-05-08	2020-03-30	2020-05-22	1	1	10.39887	10.39887	27	28.85714	100.8061	54.44599	Friday	13463	39	-14	2020-04-04	2020-03-15	2020-06-11	2020-04-12	34	54	-34	26	1	1	0	1	1	1	0	1
Perquimans, North Carolina, US	37143	North Carolina	2020-05-09	2020-03-30	2020-05-22	1	1	12.6272	10.7172	27	28.28571	100.8061	54.44599	Saturday	13463	40	-13	2020-04-04	2020-03-15	2020-06-11	2020-04-12	35	55	-33	27	1	1	0	1	1	1	0	1
Perquimans, North Carolina, US	37143	North Carolina	2020-05-10	2020-03-30	2020-05-22	1	1	12.6272	11.03554	39	28.42857	100.8061	54.44599	Sunday	13463	41	-12	2020-04-04	2020-03-15	2020-06-11	2020-04-12	36	56	-32	28	1	1	0	1	1	1	0	1
Perquimans, North Carolina, US	37143	North Carolina	2020-05-11	2020-03-30	2020-05-22	1	1	12.6272	11.35387	27	29.14286	100.8061	54.44599	Monday	13463	42	-11	2020-04-04	2020-03-15	2020-06-11	2020-04-12	37	57	-31	29	1	1	0	1	1	1	0	1
Perquimans, North Carolina, US	37143	North Carolina	2020-05-12	2020-03-30	2020-05-22	1	1	14.11275	11.88442	32	30.14286	100.8061	54.44599	Tuesday	13463	43	-10	2020-04-04	2020-03-15	2020-06-11	2020-04-12	38	58	-30	30	1	1	0	1	1	1	0	1
Perquimans, North Carolina, US	37143	North Carolina	2020-05-13	2020-03-30	2020-05-22	1	1	14.11275	12.41498	25	29	100.8061	54.44599	Wednesday	13463	44	-9	2020-04-04	2020-03-15	2020-06-11	2020-04-12	39	59	-29	31	1	1	0	1	1	1	0	1
Perquimans, North Carolina, US	37143	North Carolina	2020-05-14	2020-03-30	2020-05-22	1	1	14.85553	13.05164	24	28.71429	100.8061	54.44599	Thursday	13463	45	-8	2020-04-04	2020-03-15	2020-06-11	2020-04-12	40	60	-28	32	1	1	0	1	1	1	0	1
Perquimans, North Carolina, US	37143	North Carolina	2020-05-15	2020-03-30	2020-05-22	1	1	15.59831	13.79442	19	27.57143	100.8061	54.44599	Friday	13463	46	-7	2020-04-04	2020-03-15	2020-06-11	2020-04-12	41	61	-27	33	1	1	0	1	1	1	0	1
Perquimans, North Carolina, US	37143	North Carolina	2020-05-16	2020-03-30	2020-05-22	1	1	17.08386	14.43109	25	27.28571	100.8061	54.44599	Saturday	13463	47	-6	2020-04-04	2020-03-15	2020-06-11	2020-04-12	42	62	-26	34	1	1	0	1	1	1	0	1
Perquimans, North Carolina, US	37143	North Carolina	2020-05-17	2020-03-30	2020-05-22	1	1	17.08386	15.06775	35	26.71429	100.8061	54.44599	Sunday	13463	48	-5	2020-04-04	2020-03-15	2020-06-11	2020-04-12	43	63	-25	35	1	1	0	1	1	1	0	1
Perquimans, North Carolina, US	37143	North Carolina	2020-05-18	2020-03-30	2020-05-22	1	1	17.08386	15.70442	37	28.14286	100.8061	54.44599	Monday	13463	49	-4	2020-04-04	2020-03-15	2020-06-11	2020-04-12	44	64	-24	36	1	1	0	1	1	1	0	1
Perquimans, North Carolina, US	37143	North Carolina	2020-05-19	2020-03-30	2020-05-22	1	1	17.08386	16.12886	32	28.14286	100.8061	54.44599	Tuesday	13463	50	-3	2020-04-04	2020-03-15	2020-06-11	2020-04-12	45	65	-23	37	1	1	0	1	1	1	0	1
Perquimans, North Carolina, US	37143	North Carolina	2020-05-20	2020-03-30	2020-05-22	1	1	17.08386	16.5533	22	27.71429	100.8061	54.44599	Wednesday	13463	51	-2	2020-04-04	2020-03-15	2020-06-11	2020-04-12	46	66	-22	38	1	1	0	1	1	1	0	1
Perquimans, North Carolina, US	37143	North Carolina	2020-05-21	2020-03-30	2020-05-22	1	1	17.08386	16.87164	26	28	100.8061	54.44599	Thursday	13463	52	-1	2020-04-04	2020-03-15	2020-06-11	2020-04-12	47	67	-21	39	1	1	0	1	1	1	0	1
Perquimans, North Carolina, US	37143	North Carolina	2020-05-22	2020-03-30	2020-05-22	0	1	17.08386	17.08386	15	27.42857	100.8061	54.44599	Friday	13463	53	0	2020-04-04	2020-03-15	2020-06-11	2020-04-12	48	68	-20	40	1	1	0	1	1	1	0	1
Perquimans, North Carolina, US	37143	North Carolina	2020-05-23	2020-03-30	2020-05-22	0	1	17.08386	17.08386	27	27.71429	100.8061	54.44599	Saturday	13463	54	1	2020-04-04	2020-03-15	2020-06-11	2020-04-12	49	69	-19	41	1	1	0	1	1	1	0	1
Perquimans, North Carolina, US	37143	North Carolina	2020-05-24	2020-03-30	2020-05-22	0	1	17.08386	17.08386	46	29.28571	100.8061	54.44599	Sunday	13463	55	2	2020-04-04	2020-03-15	2020-06-11	2020-04-12	50	70	-18	42	1	1	0	1	1	1	0	1
Perquimans, North Carolina, US	37143	North Carolina	2020-05-25	2020-03-30	2020-05-22	0	1	17.08386	17.08386	40	29.71429	100.8061	54.44599	Monday	13463	56	3	2020-04-04	2020-03-15	2020-06-11	2020-04-12	51	71	-17	43	1	1	0	1	1	1	0	1
Perquimans, North Carolina, US	37143	North Carolina	2020-05-26	2020-03-30	2020-05-22	0	1	17.08386	17.08386	23	28.42857	100.8061	54.44599	Tuesday	13463	57	4	2020-04-04	2020-03-15	2020-06-11	2020-04-12	52	72	-16	44	1	1	0	1	1	1	0	1
Perquimans, North Carolina, US	37143	North Carolina	2020-05-27	2020-03-30	2020-05-22	0	1	17.08386	17.08386	28	29.28571	100.8061	54.44599	Wednesday	13463	58	5	2020-04-04	2020-03-15	2020-06-11	2020-04-12	53	73	-15	45	1	1	0	1	1	1	0	1
Perquimans, North Carolina, US	37143	North Carolina	2020-05-28	2020-03-30	2020-05-22	0	1	17.08386	17.08386	28	29.57143	100.8061	54.44599	Thursday	13463	59	6	2020-04-04	2020-03-15	2020-06-11	2020-04-12	54	74	-14	46	1	1	0	1	1	1	0	1
Perquimans, North Carolina, US	37143	North Carolina	2020-05-29	2020-03-30	2020-05-22	0	1	17.82664	17.18997	17	29.85714	100.8061	54.44599	Friday	13463	60	7	2020-04-04	2020-03-15	2020-06-11	2020-04-12	55	75	-13	47	1	1	0	1	1	1	0	1
Perquimans, North Carolina, US	37143	North Carolina	2020-05-30	2020-03-30	2020-05-22	0	1	17.82664	17.29608	30	30.28571	100.8061	54.44599	Saturday	13463	61	8	2020-04-04	2020-03-15	2020-06-11	2020-04-12	56	76	-12	48	1	1	0	1	1	1	0	1
Perquimans, North Carolina, US	37143	North Carolina	2020-05-31	2020-03-30	2020-05-22	0	1	17.82664	17.40219	42	29.71429	100.8061	54.44599	Sunday	13463	62	9	2020-04-04	2020-03-15	2020-06-11	2020-04-12	57	77	-11	49	1	1	0	1	1	1	0	1
Perquimans, North Carolina, US	37143	North Carolina	2020-06-01	2020-03-30	2020-05-22	0	1	17.82664	17.5083	23	27.28571	100.8061	54.44599	Monday	13463	63	10	2020-04-04	2020-03-15	2020-06-11	2020-04-12	58	78	-10	50	1	1	0	1	1	1	0	1
Perquimans, North Carolina, US	37143	North Carolina	2020-06-02	2020-03-30	2020-05-22	0	1	18.56941	17.72053	20	26.85714	100.8061	54.44599	Tuesday	13463	64	11	2020-04-04	2020-03-15	2020-06-11	2020-04-12	59	79	-9	51	1	1	0	1	1	1	0	1
Perquimans, North Carolina, US	37143	North Carolina	2020-06-03	2020-03-30	2020-05-22	0	1	18.56941	17.93275	25	26.42857	100.8061	54.44599	Wednesday	13463	65	12	2020-04-04	2020-03-15	2020-06-11	2020-04-12	60	80	-8	52	1	1	0	1	1	1	0	1
Perquimans, North Carolina, US	37143	North Carolina	2020-06-04	2020-03-30	2020-05-22	0	1	18.56941	18.14497	18	25	100.8061	54.44599	Thursday	13463	66	13	2020-04-04	2020-03-15	2020-06-11	2020-04-12	61	81	-7	53	1	1	0	1	1	1	0	1
Perquimans, North Carolina, US	37143	North Carolina	2020-06-05	2020-03-30	2020-05-22	0	1	19.31219	18.35719	21	25.57143	100.8061	54.44599	Friday	13463	67	14	2020-04-04	2020-03-15	2020-06-11	2020-04-12	62	82	-6	54	1	1	0	1	1	1	0	1
Perquimans, North Carolina, US	37143	North Carolina	2020-06-06	2020-03-30	2020-05-22	0	1	19.31219	18.56941	26	25	100.8061	54.44599	Saturday	13463	68	15	2020-04-04	2020-03-15	2020-06-11	2020-04-12	63	83	-5	55	1	1	0	1	1	1	0	1
Perquimans, North Carolina, US	37143	North Carolina	2020-06-07	2020-03-30	2020-05-22	0	1	19.31219	18.78163	37	24.28571	100.8061	54.44599	Sunday	13463	69	16	2020-04-04	2020-03-15	2020-06-11	2020-04-12	64	84	-4	56	1	1	0	1	1	1	0	1
Perquimans, North Carolina, US	37143	North Carolina	2020-06-08	2020-03-30	2020-05-22	0	1	19.31219	18.99386	12	22.71429	100.8061	54.44599	Monday	13463	70	17	2020-04-04	2020-03-15	2020-06-11	2020-04-12	65	85	-3	57	1	1	0	1	1	1	0	1
Perquimans, North Carolina, US	37143	North Carolina	2020-06-09	2020-03-30	2020-05-22	0	1	19.31219	19.09997	17	22.28571	100.8061	54.44599	Tuesday	13463	71	18	2020-04-04	2020-03-15	2020-06-11	2020-04-12	66	86	-2	58	1	1	0	1	1	1	0	1
Perquimans, North Carolina, US	37143	North Carolina	2020-06-10	2020-03-30	2020-05-22	0	1	19.31219	19.20608	22	21.85714	100.8061	54.44599	Wednesday	13463	72	19	2020-04-04	2020-03-15	2020-06-11	2020-04-12	67	87	-1	59	1	1	0	1	1	1	0	1
Perquimans, North Carolina, US	37143	North Carolina	2020-06-11	2020-03-30	2020-05-22	0	1	20.79774	19.52441	17	21.71429	100.8061	54.44599	Thursday	13463	73	20	2020-04-04	2020-03-15	2020-06-11	2020-04-12	68	88	0	60	1	1	0	1	0	1	0	1
Perquimans, North Carolina, US	37143	North Carolina	2020-06-12	2020-03-30	2020-05-22	0	1	21.54052	19.84274	15	20.85714	100.8061	54.44599	Friday	13463	74	21	2020-04-04	2020-03-15	2020-06-11	2020-04-12	69	89	1	61	1	1	1	1	0	1	0	1
Perquimans, North Carolina, US	37143	North Carolina	2020-06-13	2020-03-30	2020-05-22	0	1	21.54052	20.16108	22	20.28571	100.8061	54.44599	Saturday	13463	75	22	2020-04-04	2020-03-15	2020-06-11	2020-04-12	70	90	2	62	1	1	1	1	0	1	0	1
Perquimans, North Carolina, US	37143	North Carolina	2020-06-14	2020-03-30	2020-05-22	0	1	21.54052	20.47941	39	20.57143	100.8061	54.44599	Sunday	13463	76	23	2020-04-04	2020-03-15	2020-06-11	2020-04-12	71	91	3	63	1	1	1	1	0	1	0	1
Perquimans, North Carolina, US	37143	North Carolina	2020-06-15	2020-03-30	2020-05-22	0	1	21.54052	20.79774	28	22.85714	100.8061	54.44599	Monday	13463	77	24	2020-04-04	2020-03-15	2020-06-11	2020-04-12	72	92	4	64	1	1	1	1	0	1	0	1
Perquimans, North Carolina, US	37143	North Carolina	2020-06-16	2020-03-30	2020-05-22	0	1	22.28329	21.22219	28	24.42857	100.8061	54.44599	Tuesday	13463	78	25	2020-04-04	2020-03-15	2020-06-11	2020-04-12	73	93	5	65	1	1	1	1	0	1	0	1
Perquimans, North Carolina, US	37143	North Carolina	2020-06-17	2020-03-30	2020-05-22	0	1	22.28329	21.64663	19	24	100.8061	54.44599	Wednesday	13463	79	26	2020-04-04	2020-03-15	2020-06-11	2020-04-12	74	94	6	66	1	1	1	1	0	1	0	1
Perquimans, North Carolina, US	37143	North Carolina	2020-06-18	2020-03-30	2020-05-22	0	1	22.28329	21.85885	19	24.28571	100.8061	54.44599	Thursday	13463	80	27	2020-04-04	2020-03-15	2020-06-11	2020-04-12	75	95	7	67	1	1	1	1	0	1	0	1
Perquimans, North Carolina, US	37143	North Carolina	2020-06-19	2020-03-30	2020-05-22	0	1	22.28329	21.96496	21	25.14286	100.8061	54.44599	Friday	13463	81	28	2020-04-04	2020-03-15	2020-06-11	2020-04-12	76	96	8	68	1	1	1	1	0	1	0	1
Perquimans, North Carolina, US	37143	North Carolina	2020-06-20	2020-03-30	2020-05-22	0	1	22.28329	22.07107	27	25.85714	100.8061	54.44599	Saturday	13463	82	29	2020-04-04	2020-03-15	2020-06-11	2020-04-12	77	97	9	69	1	1	1	1	0	1	0	1
Perquimans, North Carolina, US	37143	North Carolina	2020-06-21	2020-03-30	2020-05-22	0	1	22.28329	22.17718	31	24.71429	100.8061	54.44599	Sunday	13463	83	30	2020-04-04	2020-03-15	2020-06-11	2020-04-12	78	98	10	70	1	1	1	1	0	1	0	1
Perquimans, North Carolina, US	37143	North Carolina	2020-06-22	2020-03-30	2020-05-22	0	1	22.28329	22.28329	32	25.28571	100.8061	54.44599	Monday	13463	84	31	2020-04-04	2020-03-15	2020-06-11	2020-04-12	79	99	11	71	1	1	1	1	0	1	0	1
Perquimans, North Carolina, US	37143	North Carolina	2020-06-23	2020-03-30	2020-05-22	0	1	22.28329	22.28329	20	24.14286	100.8061	54.44599	Tuesday	13463	85	32	2020-04-04	2020-03-15	2020-06-11	2020-04-12	80	100	12	72	1	1	1	1	0	1	0	1
Perquimans, North Carolina, US	37143	North Carolina	2020-06-24	2020-03-30	2020-05-22	0	1	23.76885	22.49552	16	23.71429	100.8061	54.44599	Wednesday	13463	86	33	2020-04-04	2020-03-15	2020-06-11	2020-04-12	81	101	13	73	1	1	1	1	0	1	0	1
Perquimans, North Carolina, US	37143	North Carolina	2020-06-25	2020-03-30	2020-05-22	0	1	23.76885	22.70774	17	23.42857	100.8061	54.44599	Thursday	13463	87	34	2020-04-04	2020-03-15	2020-06-11	2020-04-12	82	102	14	74	1	1	1	1	0	1	0	1
Perquimans, North Carolina, US	37143	North Carolina	2020-06-26	2020-03-30	2020-05-22	0	1	23.76885	22.91996	19	23.14286	100.8061	54.44599	Friday	13463	88	35	2020-04-04	2020-03-15	2020-06-11	2020-04-12	83	103	15	75	1	1	1	1	0	1	0	1
Perquimans, North Carolina, US	37143	North Carolina	2020-06-27	2020-03-30	2020-05-22	0	1	26.73995	23.55663	28	23.28571	100.8061	54.44599	Saturday	13463	89	36	2020-04-04	2020-03-15	2020-06-11	2020-04-12	84	104	16	76	1	1	1	1	0	1	0	1
Perquimans, North Carolina, US	37143	North Carolina	2020-06-28	2020-03-30	2020-05-22	0	1	26.73995	24.19329	35	23.85714	100.8061	54.44599	Sunday	13463	90	37	2020-04-04	2020-03-15	2020-06-11	2020-04-12	85	105	17	77	1	1	1	1	0	1	0	1
Perquimans, North Carolina, US	37143	North Carolina	2020-06-29	2020-03-30	2020-05-22	0	1	26.73995	24.82996	32	23.85714	100.8061	54.44599	Monday	13463	91	38	2020-04-04	2020-03-15	2020-06-11	2020-04-12	86	106	18	78	1	1	1	1	0	1	0	1
Perquimans, North Carolina, US	37143	North Carolina	2020-06-30	2020-03-30	2020-05-22	0	1	26.73995	25.46662	25	24.57143	100.8061	54.44599	Tuesday	13463	92	39	2020-04-04	2020-03-15	2020-06-11	2020-04-12	87	107	19	79	1	1	1	1	0	1	0	1
Perquimans, North Carolina, US	37143	North Carolina	2020-07-01	2020-03-30	2020-05-22	0	1	26.73995	25.89107	21	25.28571	100.8061	54.44599	Wednesday	13463	93	40	2020-04-04	2020-03-15	2020-06-11	2020-04-12	88	108	20	80	1	1	1	1	0	1	0	1
Perquimans, North Carolina, US	37143	North Carolina	2020-07-02	2020-03-30	2020-05-22	0	1	26.73995	26.31551	19	25.57143	100.8061	54.44599	Thursday	13463	94	41	2020-04-04	2020-03-15	2020-06-11	2020-04-12	89	109	21	81	1	1	1	1	0	1	0	1
Perquimans, North Carolina, US	37143	North Carolina	2020-07-03	2020-03-30	2020-05-22	0	1	27.48273	26.84606	26	26.57143	100.8061	54.44599	Friday	13463	95	42	2020-04-04	2020-03-15	2020-06-11	2020-04-12	90	110	22	82	1	1	1	1	0	1	0	1
Perquimans, North Carolina, US	37143	North Carolina	2020-07-04	2020-03-30	2020-05-22	0	1	27.48273	26.95218	37	27.85714	100.8061	54.44599	Saturday	13463	96	43	2020-04-04	2020-03-15	2020-06-11	2020-04-12	91	111	23	83	1	1	1	1	0	1	0	1
Perquimans, North Carolina, US	37143	North Carolina	2020-07-05	2020-03-30	2020-05-22	0	1	27.48273	27.05829	41	28.71429	100.8061	54.44599	Sunday	13463	97	44	2020-04-04	2020-03-15	2020-06-11	2020-04-12	92	112	24	84	1	1	1	1	0	1	0	1
Perry, Alabama, US	1105	Alabama	2020-03-01	2020-04-04	2020-04-30	1	0	0	23.23829	29	28.28571	146.8013	14.7166	Sunday	8923	-34	-60	2020-04-09	2020-03-20	2020-05-20	2020-03-21	-39	-19	-80	-20	0	0	0	0	1	0	1	0
Perry, Alabama, US	1105	Alabama	2020-03-02	2020-04-04	2020-04-30	1	0	0	19.4183	11	26.28571	146.8013	14.7166	Monday	8923	-33	-59	2020-04-09	2020-03-20	2020-05-20	2020-03-21	-38	-18	-79	-19	0	0	0	0	1	0	1	0
Perry, Alabama, US	1105	Alabama	2020-03-03	2020-04-04	2020-04-30	1	0	0	15.59831	14	25.28571	146.8013	14.7166	Tuesday	8923	-32	-58	2020-04-09	2020-03-20	2020-05-20	2020-03-21	-37	-17	-78	-18	0	0	0	0	1	0	1	0
Perry, Alabama, US	1105	Alabama	2020-03-04	2020-04-04	2020-04-30	1	0	0	11.77831	16	24.85714	146.8013	14.7166	Wednesday	8923	-31	-57	2020-04-09	2020-03-20	2020-05-20	2020-03-21	-36	-16	-77	-17	0	0	0	0	1	0	1	0
Perry, Alabama, US	1105	Alabama	2020-03-05	2020-04-04	2020-04-30	1	0	0	7.852209	7	22.14286	146.8013	14.7166	Thursday	8923	-30	-56	2020-04-09	2020-03-20	2020-05-20	2020-03-21	-35	-15	-76	-16	0	0	0	0	1	0	1	0
Perry, Alabama, US	1105	Alabama	2020-03-06	2020-04-04	2020-04-30	1	0	0	3.926104	12	18.57143	146.8013	14.7166	Friday	8923	-29	-55	2020-04-09	2020-03-20	2020-05-20	2020-03-21	-34	-14	-75	-15	0	0	0	0	1	0	1	0
Perry, Alabama, US	1105	Alabama	2020-03-07	2020-04-04	2020-04-30	1	0	0	0	17	15.14286	146.8013	14.7166	Saturday	8923	-28	-54	2020-04-09	2020-03-20	2020-05-20	2020-03-21	-33	-13	-74	-14	0	0	0	0	1	0	1	0
Perry, Alabama, US	1105	Alabama	2020-03-08	2020-04-04	2020-04-30	1	0	0	0	26	14.71429	146.8013	14.7166	Sunday	8923	-27	-53	2020-04-09	2020-03-20	2020-05-20	2020-03-21	-32	-12	-73	-13	0	0	0	0	1	0	1	0
Perry, Alabama, US	1105	Alabama	2020-03-09	2020-04-04	2020-04-30	1	0	0	0	6	14	146.8013	14.7166	Monday	8923	-26	-52	2020-04-09	2020-03-20	2020-05-20	2020-03-21	-31	-11	-72	-12	0	0	0	0	1	0	1	0
Perry, Alabama, US	1105	Alabama	2020-03-10	2020-04-04	2020-04-30	1	0	0	0	12	13.71429	146.8013	14.7166	Tuesday	8923	-25	-51	2020-04-09	2020-03-20	2020-05-20	2020-03-21	-30	-10	-71	-11	0	0	0	0	1	0	1	0
Perry, Alabama, US	1105	Alabama	2020-03-11	2020-04-04	2020-04-30	1	0	0	0	23	14.71429	146.8013	14.7166	Wednesday	8923	-24	-50	2020-04-09	2020-03-20	2020-05-20	2020-03-21	-29	-9	-70	-10	0	0	0	0	1	0	1	0
Perry, Alabama, US	1105	Alabama	2020-03-12	2020-04-04	2020-04-30	1	0	0	0	9	15	146.8013	14.7166	Thursday	8923	-23	-49	2020-04-09	2020-03-20	2020-05-20	2020-03-21	-28	-8	-69	-9	0	0	0	0	1	0	1	0
Perry, Alabama, US	1105	Alabama	2020-03-13	2020-04-04	2020-04-30	1	0	0	0	5	14	146.8013	14.7166	Friday	8923	-22	-48	2020-04-09	2020-03-20	2020-05-20	2020-03-21	-27	-7	-68	-8	0	0	0	0	1	0	1	0
Perry, Alabama, US	1105	Alabama	2020-03-14	2020-04-04	2020-04-30	1	0	0	0	15	13.71429	146.8013	14.7166	Saturday	8923	-21	-47	2020-04-09	2020-03-20	2020-05-20	2020-03-21	-26	-6	-67	-7	0	0	0	0	1	0	1	0
Perry, Alabama, US	1105	Alabama	2020-03-15	2020-04-04	2020-04-30	1	0	0	0	33	14.71429	146.8013	14.7166	Sunday	8923	-20	-46	2020-04-09	2020-03-20	2020-05-20	2020-03-21	-25	-5	-66	-6	0	0	0	0	1	0	1	0
Perry, Alabama, US	1105	Alabama	2020-03-16	2020-04-04	2020-04-30	1	0	0	0	14	15.85714	146.8013	14.7166	Monday	8923	-19	-45	2020-04-09	2020-03-20	2020-05-20	2020-03-21	-24	-4	-65	-5	0	0	0	0	1	0	1	0
Perry, Alabama, US	1105	Alabama	2020-03-17	2020-04-04	2020-04-30	1	0	0	0	19	16.85714	146.8013	14.7166	Tuesday	8923	-18	-44	2020-04-09	2020-03-20	2020-05-20	2020-03-21	-23	-3	-64	-4	0	0	0	0	1	0	1	0
Perry, Alabama, US	1105	Alabama	2020-03-18	2020-04-04	2020-04-30	1	0	0	0	20	16.42857	146.8013	14.7166	Wednesday	8923	-17	-43	2020-04-09	2020-03-20	2020-05-20	2020-03-21	-22	-2	-63	-3	0	0	0	0	1	0	1	0
Perry, Alabama, US	1105	Alabama	2020-03-19	2020-04-04	2020-04-30	1	0	0	0	16	17.42857	146.8013	14.7166	Thursday	8923	-16	-42	2020-04-09	2020-03-20	2020-05-20	2020-03-21	-21	-1	-62	-2	0	0	0	0	1	0	1	0
Perry, Alabama, US	1105	Alabama	2020-03-20	2020-04-04	2020-04-30	1	0	0	0	17	19.14286	146.8013	14.7166	Friday	8923	-15	-41	2020-04-09	2020-03-20	2020-05-20	2020-03-21	-20	0	-61	-1	0	0	0	0	1	0	1	0
Perry, Alabama, US	1105	Alabama	2020-03-21	2020-04-04	2020-04-30	1	0	0	0	38	22.42857	146.8013	14.7166	Saturday	8923	-14	-40	2020-04-09	2020-03-20	2020-05-20	2020-03-21	-19	1	-60	0	0	1	0	0	1	0	0	1
Perry, Alabama, US	1105	Alabama	2020-03-22	2020-04-04	2020-04-30	1	0	0	0	50	24.85714	146.8013	14.7166	Sunday	8923	-13	-39	2020-04-09	2020-03-20	2020-05-20	2020-03-21	-18	2	-59	1	0	1	0	1	1	0	0	1
Perry, Alabama, US	1105	Alabama	2020-03-23	2020-04-04	2020-04-30	1	0	0	0	29	27	146.8013	14.7166	Monday	8923	-12	-38	2020-04-09	2020-03-20	2020-05-20	2020-03-21	-17	3	-58	2	0	1	0	1	1	0	0	1
Perry, Alabama, US	1105	Alabama	2020-03-24	2020-04-04	2020-04-30	1	0	0	0	29	28.42857	146.8013	14.7166	Tuesday	8923	-11	-37	2020-04-09	2020-03-20	2020-05-20	2020-03-21	-16	4	-57	3	0	1	0	1	1	0	0	1
Perry, Alabama, US	1105	Alabama	2020-03-25	2020-04-04	2020-04-30	1	0	0	0	10	27	146.8013	14.7166	Wednesday	8923	-10	-36	2020-04-09	2020-03-20	2020-05-20	2020-03-21	-15	5	-56	4	0	1	0	1	1	0	0	1
Perry, Alabama, US	1105	Alabama	2020-03-26	2020-04-04	2020-04-30	1	0	0	0	21	27.71429	146.8013	14.7166	Thursday	8923	-9	-35	2020-04-09	2020-03-20	2020-05-20	2020-03-21	-14	6	-55	5	0	1	0	1	1	0	0	1
Perry, Alabama, US	1105	Alabama	2020-03-27	2020-04-04	2020-04-30	1	0	0	0	10	26.71429	146.8013	14.7166	Friday	8923	-8	-34	2020-04-09	2020-03-20	2020-05-20	2020-03-21	-13	7	-54	6	0	1	0	1	1	0	0	1
Perry, Alabama, US	1105	Alabama	2020-03-28	2020-04-04	2020-04-30	1	0	0	0	32	25.85714	146.8013	14.7166	Saturday	8923	-7	-33	2020-04-09	2020-03-20	2020-05-20	2020-03-21	-12	8	-53	7	0	1	0	1	1	0	0	1
Perry, Alabama, US	1105	Alabama	2020-03-29	2020-04-04	2020-04-30	1	0	0	0	52	26.14286	146.8013	14.7166	Sunday	8923	-6	-32	2020-04-09	2020-03-20	2020-05-20	2020-03-21	-11	9	-52	8	0	1	0	1	1	0	0	1
Perry, Alabama, US	1105	Alabama	2020-03-30	2020-04-04	2020-04-30	1	0	0	0	14	24	146.8013	14.7166	Monday	8923	-5	-31	2020-04-09	2020-03-20	2020-05-20	2020-03-21	-10	10	-51	9	0	1	0	1	1	0	0	1
Perry, Alabama, US	1105	Alabama	2020-03-31	2020-04-04	2020-04-30	1	0	0	0	32	24.42857	146.8013	14.7166	Tuesday	8923	-4	-30	2020-04-09	2020-03-20	2020-05-20	2020-03-21	-9	11	-50	10	0	1	0	1	1	0	0	1
Perry, Alabama, US	1105	Alabama	2020-04-01	2020-04-04	2020-04-30	1	0	0	0	21	26	146.8013	14.7166	Wednesday	8923	-3	-29	2020-04-09	2020-03-20	2020-05-20	2020-03-21	-8	12	-49	11	0	1	0	1	1	0	0	1
Perry, Alabama, US	1105	Alabama	2020-04-02	2020-04-04	2020-04-30	1	0	0	0	32	27.57143	146.8013	14.7166	Thursday	8923	-2	-28	2020-04-09	2020-03-20	2020-05-20	2020-03-21	-7	13	-48	12	0	1	0	1	1	0	0	1
Perry, Alabama, US	1105	Alabama	2020-04-03	2020-04-04	2020-04-30	1	0	0	0	29	30.28571	146.8013	14.7166	Friday	8923	-1	-27	2020-04-09	2020-03-20	2020-05-20	2020-03-21	-6	14	-47	13	0	1	0	1	1	0	0	1
Perry, Alabama, US	1105	Alabama	2020-04-04	2020-04-04	2020-04-30	1	0	0	0	31	30.14286	146.8013	14.7166	Saturday	8923	0	-26	2020-04-09	2020-03-20	2020-05-20	2020-03-21	-5	15	-46	14	0	1	0	1	1	0	0	1
Perry, Alabama, US	1105	Alabama	2020-04-05	2020-04-04	2020-04-30	1	1	1.120699	0.1600999	57	30.85714	146.8013	14.7166	Sunday	8923	1	-25	2020-04-09	2020-03-20	2020-05-20	2020-03-21	-4	16	-45	15	0	1	0	1	1	0	0	1
Perry, Alabama, US	1105	Alabama	2020-04-06	2020-04-04	2020-04-30	1	1	1.120699	0.3201998	24	32.28571	146.8013	14.7166	Monday	8923	2	-24	2020-04-09	2020-03-20	2020-05-20	2020-03-21	-3	17	-44	16	0	1	0	1	1	0	0	1
Perry, Alabama, US	1105	Alabama	2020-04-07	2020-04-04	2020-04-30	1	1	1.120699	0.4802997	41	33.57143	146.8013	14.7166	Tuesday	8923	3	-23	2020-04-09	2020-03-20	2020-05-20	2020-03-21	-2	18	-43	17	0	1	0	1	1	0	0	1
Perry, Alabama, US	1105	Alabama	2020-04-08	2020-04-04	2020-04-30	1	1	0	0.4802997	30	34.85714	146.8013	14.7166	Wednesday	8923	4	-22	2020-04-09	2020-03-20	2020-05-20	2020-03-21	-1	19	-42	18	0	1	0	1	1	0	0	1
Perry, Alabama, US	1105	Alabama	2020-04-09	2020-04-04	2020-04-30	1	1	1.120699	0.6403996	32	34.85714	146.8013	14.7166	Thursday	8923	5	-21	2020-04-09	2020-03-20	2020-05-20	2020-03-21	0	20	-41	19	0	1	0	1	1	0	0	1
Perry, Alabama, US	1105	Alabama	2020-04-10	2020-04-04	2020-04-30	1	1	3.362098	1.120699	27	34.57143	146.8013	14.7166	Friday	8923	6	-20	2020-04-09	2020-03-20	2020-05-20	2020-03-21	1	21	-40	20	1	1	0	1	1	1	0	1
Perry, Alabama, US	1105	Alabama	2020-04-11	2020-04-04	2020-04-30	1	1	4.482797	1.761099	45	36.57143	146.8013	14.7166	Saturday	8923	7	-19	2020-04-09	2020-03-20	2020-05-20	2020-03-21	2	22	-39	21	1	1	0	1	1	1	0	1
Perry, Alabama, US	1105	Alabama	2020-04-12	2020-04-04	2020-04-30	1	1	6.724196	2.561598	65	37.71429	146.8013	14.7166	Sunday	8923	8	-18	2020-04-09	2020-03-20	2020-05-20	2020-03-21	3	23	-38	22	1	1	0	1	1	1	0	1
Perry, Alabama, US	1105	Alabama	2020-04-13	2020-04-04	2020-04-30	1	1	6.724196	3.362098	22	37.42857	146.8013	14.7166	Monday	8923	9	-17	2020-04-09	2020-03-20	2020-05-20	2020-03-21	4	24	-37	23	1	1	0	1	1	1	0	1
Perry, Alabama, US	1105	Alabama	2020-04-14	2020-04-04	2020-04-30	1	1	7.844895	4.322697	22	34.71429	146.8013	14.7166	Tuesday	8923	10	-16	2020-04-09	2020-03-20	2020-05-20	2020-03-21	5	25	-36	24	1	1	0	1	1	1	0	1
Perry, Alabama, US	1105	Alabama	2020-04-15	2020-04-04	2020-04-30	1	1	7.844895	5.443397	28	34.42857	146.8013	14.7166	Wednesday	8923	11	-15	2020-04-09	2020-03-20	2020-05-20	2020-03-21	6	26	-35	25	1	1	0	1	1	1	0	1
Perry, Alabama, US	1105	Alabama	2020-04-16	2020-04-04	2020-04-30	1	1	8.965595	6.564096	24	33.28571	146.8013	14.7166	Thursday	8923	12	-14	2020-04-09	2020-03-20	2020-05-20	2020-03-21	7	27	-34	26	1	1	0	1	1	1	0	1
Perry, Alabama, US	1105	Alabama	2020-04-17	2020-04-04	2020-04-30	1	1	10.08629	7.524695	27	33.28571	146.8013	14.7166	Friday	8923	13	-13	2020-04-09	2020-03-20	2020-05-20	2020-03-21	8	28	-33	27	1	1	0	1	1	1	0	1
Perry, Alabama, US	1105	Alabama	2020-04-18	2020-04-04	2020-04-30	1	1	10.08629	8.325195	39	32.42857	146.8013	14.7166	Saturday	8923	14	-12	2020-04-09	2020-03-20	2020-05-20	2020-03-21	9	29	-32	28	1	1	0	1	1	1	0	1
Perry, Alabama, US	1105	Alabama	2020-04-19	2020-04-04	2020-04-30	1	1	10.08629	8.805495	67	32.71429	146.8013	14.7166	Sunday	8923	15	-11	2020-04-09	2020-03-20	2020-05-20	2020-03-21	10	30	-31	29	1	1	0	1	1	1	0	1
Perry, Alabama, US	1105	Alabama	2020-04-20	2020-04-04	2020-04-30	1	1	10.08629	9.285794	34	34.42857	146.8013	14.7166	Monday	8923	16	-10	2020-04-09	2020-03-20	2020-05-20	2020-03-21	11	31	-30	30	1	1	0	1	1	1	0	1
Perry, Alabama, US	1105	Alabama	2020-04-21	2020-04-04	2020-04-30	1	1	10.08629	9.605994	30	35.57143	146.8013	14.7166	Tuesday	8923	17	-9	2020-04-09	2020-03-20	2020-05-20	2020-03-21	12	32	-29	31	1	1	0	1	1	1	0	1
Perry, Alabama, US	1105	Alabama	2020-04-22	2020-04-04	2020-04-30	1	1	10.08629	9.926194	26	35.28571	146.8013	14.7166	Wednesday	8923	18	-8	2020-04-09	2020-03-20	2020-05-20	2020-03-21	13	33	-28	32	1	1	0	1	1	1	0	1
Perry, Alabama, US	1105	Alabama	2020-04-23	2020-04-04	2020-04-30	1	1	10.08629	10.08629	31	36.28571	146.8013	14.7166	Thursday	8923	19	-7	2020-04-09	2020-03-20	2020-05-20	2020-03-21	14	34	-27	33	1	1	0	1	1	1	0	1
Perry, Alabama, US	1105	Alabama	2020-04-24	2020-04-04	2020-04-30	1	1	10.08629	10.08629	25	36	146.8013	14.7166	Friday	8923	20	-6	2020-04-09	2020-03-20	2020-05-20	2020-03-21	15	35	-26	34	1	1	0	1	1	1	0	1
Perry, Alabama, US	1105	Alabama	2020-04-25	2020-04-04	2020-04-30	1	1	10.08629	10.08629	40	36.14286	146.8013	14.7166	Saturday	8923	21	-5	2020-04-09	2020-03-20	2020-05-20	2020-03-21	16	36	-25	35	1	1	0	1	1	1	0	1
Perry, Alabama, US	1105	Alabama	2020-04-26	2020-04-04	2020-04-30	1	1	10.08629	10.08629	49	33.57143	146.8013	14.7166	Sunday	8923	22	-4	2020-04-09	2020-03-20	2020-05-20	2020-03-21	17	37	-24	36	1	1	0	1	1	1	0	1
Perry, Alabama, US	1105	Alabama	2020-04-27	2020-04-04	2020-04-30	1	1	10.08629	10.08629	29	32.85714	146.8013	14.7166	Monday	8923	23	-3	2020-04-09	2020-03-20	2020-05-20	2020-03-21	18	38	-23	37	1	1	0	1	1	1	0	1
Perry, Alabama, US	1105	Alabama	2020-04-28	2020-04-04	2020-04-30	1	1	10.08629	10.08629	26	32.28571	146.8013	14.7166	Tuesday	8923	24	-2	2020-04-09	2020-03-20	2020-05-20	2020-03-21	19	39	-22	38	1	1	0	1	1	1	0	1
Perry, Alabama, US	1105	Alabama	2020-04-29	2020-04-04	2020-04-30	1	1	10.08629	10.08629	36	33.71429	146.8013	14.7166	Wednesday	8923	25	-1	2020-04-09	2020-03-20	2020-05-20	2020-03-21	20	40	-21	39	1	1	0	1	1	1	0	1
Perry, Alabama, US	1105	Alabama	2020-04-30	2020-04-04	2020-04-30	0	1	10.08629	10.08629	20	32.14286	146.8013	14.7166	Thursday	8923	26	0	2020-04-09	2020-03-20	2020-05-20	2020-03-21	21	41	-20	40	1	1	0	1	1	1	0	1
Perry, Alabama, US	1105	Alabama	2020-05-01	2020-04-04	2020-04-30	0	1	11.20699	10.24639	17	31	146.8013	14.7166	Friday	8923	27	1	2020-04-09	2020-03-20	2020-05-20	2020-03-21	22	42	-19	41	1	1	0	1	1	1	0	1
Perry, Alabama, US	1105	Alabama	2020-05-02	2020-04-04	2020-04-30	0	1	11.20699	10.40649	21	28.28571	146.8013	14.7166	Saturday	8923	28	2	2020-04-09	2020-03-20	2020-05-20	2020-03-21	23	43	-18	42	1	1	0	1	1	1	0	1
Perry, Alabama, US	1105	Alabama	2020-05-03	2020-04-04	2020-04-30	0	1	16.81049	11.36709	44	27.57143	146.8013	14.7166	Sunday	8923	29	3	2020-04-09	2020-03-20	2020-05-20	2020-03-21	24	44	-17	43	1	1	0	1	1	1	0	1
Perry, Alabama, US	1105	Alabama	2020-05-04	2020-04-04	2020-04-30	0	1	17.93119	12.48779	21	26.42857	146.8013	14.7166	Monday	8923	30	4	2020-04-09	2020-03-20	2020-05-20	2020-03-21	25	45	-16	44	1	1	0	1	1	1	0	1
Perry, Alabama, US	1105	Alabama	2020-05-05	2020-04-04	2020-04-30	0	1	17.93119	13.60849	32	27.28571	146.8013	14.7166	Tuesday	8923	31	5	2020-04-09	2020-03-20	2020-05-20	2020-03-21	26	46	-15	45	1	1	0	1	1	1	0	1
Perry, Alabama, US	1105	Alabama	2020-05-06	2020-04-04	2020-04-30	0	1	17.93119	14.72919	19	24.85714	146.8013	14.7166	Wednesday	8923	32	6	2020-04-09	2020-03-20	2020-05-20	2020-03-21	27	47	-14	46	1	1	0	1	1	1	0	1
Perry, Alabama, US	1105	Alabama	2020-05-07	2020-04-04	2020-04-30	0	1	20.17259	16.17009	24	25.42857	146.8013	14.7166	Thursday	8923	33	7	2020-04-09	2020-03-20	2020-05-20	2020-03-21	28	48	-13	47	1	1	0	1	1	1	0	1
Perry, Alabama, US	1105	Alabama	2020-05-08	2020-04-04	2020-04-30	0	1	20.17259	17.45089	19	25.71429	146.8013	14.7166	Friday	8923	34	8	2020-04-09	2020-03-20	2020-05-20	2020-03-21	29	49	-12	48	1	1	0	1	1	1	0	1
Perry, Alabama, US	1105	Alabama	2020-05-09	2020-04-04	2020-04-30	0	1	21.29329	18.89179	27	26.57143	146.8013	14.7166	Saturday	8923	35	9	2020-04-09	2020-03-20	2020-05-20	2020-03-21	30	50	-11	49	1	1	0	1	1	1	0	1
Perry, Alabama, US	1105	Alabama	2020-05-10	2020-04-04	2020-04-30	0	1	21.29329	19.53219	47	27	146.8013	14.7166	Sunday	8923	36	10	2020-04-09	2020-03-20	2020-05-20	2020-03-21	31	51	-10	50	1	1	0	1	1	1	0	1
Perry, Alabama, US	1105	Alabama	2020-05-11	2020-04-04	2020-04-30	0	1	21.29329	20.01249	21	27	146.8013	14.7166	Monday	8923	37	11	2020-04-09	2020-03-20	2020-05-20	2020-03-21	32	52	-9	51	1	1	0	1	1	1	0	1
Perry, Alabama, US	1105	Alabama	2020-05-12	2020-04-04	2020-04-30	0	1	21.29329	20.49279	26	26.14286	146.8013	14.7166	Tuesday	8923	38	12	2020-04-09	2020-03-20	2020-05-20	2020-03-21	33	53	-8	52	1	1	0	1	1	1	0	1
Perry, Alabama, US	1105	Alabama	2020-05-13	2020-04-04	2020-04-30	0	1	21.29329	20.97309	32	28	146.8013	14.7166	Wednesday	8923	39	13	2020-04-09	2020-03-20	2020-05-20	2020-03-21	34	54	-7	53	1	1	0	1	1	1	0	1
Perry, Alabama, US	1105	Alabama	2020-05-14	2020-04-04	2020-04-30	0	1	21.29329	21.13319	16	26.85714	146.8013	14.7166	Thursday	8923	40	14	2020-04-09	2020-03-20	2020-05-20	2020-03-21	35	55	-6	54	1	1	0	1	1	1	0	1
Perry, Alabama, US	1105	Alabama	2020-05-15	2020-04-04	2020-04-30	0	1	22.41399	21.45339	21	27.14286	146.8013	14.7166	Friday	8923	41	15	2020-04-09	2020-03-20	2020-05-20	2020-03-21	36	56	-5	55	1	1	0	1	1	1	0	1
Perry, Alabama, US	1105	Alabama	2020-05-16	2020-04-04	2020-04-30	0	1	22.41399	21.61349	28	27.28571	146.8013	14.7166	Saturday	8923	42	16	2020-04-09	2020-03-20	2020-05-20	2020-03-21	37	57	-4	56	1	1	0	1	1	1	0	1
Perry, Alabama, US	1105	Alabama	2020-05-17	2020-04-04	2020-04-30	0	1	22.41399	21.77359	50	27.71429	146.8013	14.7166	Sunday	8923	43	17	2020-04-09	2020-03-20	2020-05-20	2020-03-21	38	58	-3	57	1	1	0	1	1	1	0	1
Perry, Alabama, US	1105	Alabama	2020-05-18	2020-04-04	2020-04-30	0	1	23.53469	22.09379	29	28.85714	146.8013	14.7166	Monday	8923	44	18	2020-04-09	2020-03-20	2020-05-20	2020-03-21	39	59	-2	58	1	1	0	1	1	1	0	1
Perry, Alabama, US	1105	Alabama	2020-05-19	2020-04-04	2020-04-30	0	1	24.65538	22.57409	14	27.14286	146.8013	14.7166	Tuesday	8923	45	19	2020-04-09	2020-03-20	2020-05-20	2020-03-21	40	60	-1	59	1	1	0	1	1	1	0	1
Perry, Alabama, US	1105	Alabama	2020-05-20	2020-04-04	2020-04-30	0	1	25.77608	23.21449	22	25.71429	146.8013	14.7166	Wednesday	8923	46	20	2020-04-09	2020-03-20	2020-05-20	2020-03-21	41	61	0	60	1	1	0	1	0	1	0	1
Perry, Alabama, US	1105	Alabama	2020-05-21	2020-04-04	2020-04-30	0	1	28.01748	24.17509	23	26.71429	146.8013	14.7166	Thursday	8923	47	21	2020-04-09	2020-03-20	2020-05-20	2020-03-21	42	62	1	61	1	1	1	1	0	1	0	1
Perry, Alabama, US	1105	Alabama	2020-05-22	2020-04-04	2020-04-30	0	1	31.37958	25.45588	15	25.85714	146.8013	14.7166	Friday	8923	48	22	2020-04-09	2020-03-20	2020-05-20	2020-03-21	43	63	2	62	1	1	1	1	0	1	0	1
Perry, Alabama, US	1105	Alabama	2020-05-23	2020-04-04	2020-04-30	0	1	32.50028	26.89678	26	25.57143	146.8013	14.7166	Saturday	8923	49	23	2020-04-09	2020-03-20	2020-05-20	2020-03-21	44	64	3	63	1	1	1	1	0	1	0	1
Perry, Alabama, US	1105	Alabama	2020-05-24	2020-04-04	2020-04-30	0	1	34.74168	28.65788	38	23.85714	146.8013	14.7166	Sunday	8923	50	24	2020-04-09	2020-03-20	2020-05-20	2020-03-21	45	65	4	64	1	1	1	1	0	1	0	1
Perry, Alabama, US	1105	Alabama	2020-05-25	2020-04-04	2020-04-30	0	1	39.22448	30.89928	49	26.71429	146.8013	14.7166	Monday	8923	51	25	2020-04-09	2020-03-20	2020-05-20	2020-03-21	46	66	5	65	1	1	1	1	0	1	0	1
Perry, Alabama, US	1105	Alabama	2020-05-26	2020-04-04	2020-04-30	0	1	40.34518	33.14068	30	29	146.8013	14.7166	Tuesday	8923	52	26	2020-04-09	2020-03-20	2020-05-20	2020-03-21	47	67	6	66	1	1	1	1	0	1	0	1
Perry, Alabama, US	1105	Alabama	2020-05-27	2020-04-04	2020-04-30	0	1	40.34518	35.22198	21	28.85714	146.8013	14.7166	Wednesday	8923	53	27	2020-04-09	2020-03-20	2020-05-20	2020-03-21	48	68	7	67	1	1	1	1	0	1	0	1
Perry, Alabama, US	1105	Alabama	2020-05-28	2020-04-04	2020-04-30	0	1	39.22448	36.82298	23	28.85714	146.8013	14.7166	Thursday	8923	54	28	2020-04-09	2020-03-20	2020-05-20	2020-03-21	49	69	8	68	1	1	1	1	0	1	0	1
Perry, Alabama, US	1105	Alabama	2020-05-29	2020-04-04	2020-04-30	0	1	39.22448	37.94368	13	28.57143	146.8013	14.7166	Friday	8923	55	29	2020-04-09	2020-03-20	2020-05-20	2020-03-21	50	70	9	69	1	1	1	1	0	1	0	1
Perry, Alabama, US	1105	Alabama	2020-05-30	2020-04-04	2020-04-30	0	1	41.46587	39.22448	26	28.57143	146.8013	14.7166	Saturday	8923	56	30	2020-04-09	2020-03-20	2020-05-20	2020-03-21	51	71	10	70	1	1	1	1	0	1	0	1
Perry, Alabama, US	1105	Alabama	2020-05-31	2020-04-04	2020-04-30	0	1	43.70727	40.50528	38	28.57143	146.8013	14.7166	Sunday	8923	57	31	2020-04-09	2020-03-20	2020-05-20	2020-03-21	52	72	11	71	1	1	1	1	0	1	0	1
Perry, Alabama, US	1105	Alabama	2020-06-01	2020-04-04	2020-04-30	0	1	47.06937	41.62597	32	26.14286	146.8013	14.7166	Monday	8923	58	32	2020-04-09	2020-03-20	2020-05-20	2020-03-21	53	73	12	72	1	1	1	1	0	1	0	1
Perry, Alabama, US	1105	Alabama	2020-06-02	2020-04-04	2020-04-30	0	1	47.06937	42.58657	17	24.28571	146.8013	14.7166	Tuesday	8923	59	33	2020-04-09	2020-03-20	2020-05-20	2020-03-21	54	74	13	73	1	1	1	1	0	1	0	1
Perry, Alabama, US	1105	Alabama	2020-06-03	2020-04-04	2020-04-30	0	1	47.06937	43.54717	24	24.71429	146.8013	14.7166	Wednesday	8923	60	34	2020-04-09	2020-03-20	2020-05-20	2020-03-21	55	75	14	74	1	1	1	1	0	1	0	1
Perry, Alabama, US	1105	Alabama	2020-06-04	2020-04-04	2020-04-30	0	1	48.19007	44.82797	19	24.14286	146.8013	14.7166	Thursday	8923	61	35	2020-04-09	2020-03-20	2020-05-20	2020-03-21	56	76	15	75	1	1	1	1	0	1	0	1
Perry, Alabama, US	1105	Alabama	2020-06-05	2020-04-04	2020-04-30	0	1	48.19007	46.10877	19	25	146.8013	14.7166	Friday	8923	62	36	2020-04-09	2020-03-20	2020-05-20	2020-03-21	57	77	16	76	1	1	1	1	0	1	0	1
Perry, Alabama, US	1105	Alabama	2020-06-06	2020-04-04	2020-04-30	0	1	51.55217	47.54967	24	24.71429	146.8013	14.7166	Saturday	8923	63	37	2020-04-09	2020-03-20	2020-05-20	2020-03-21	58	78	17	77	1	1	1	1	0	1	0	1
Perry, Alabama, US	1105	Alabama	2020-06-07	2020-04-04	2020-04-30	0	1	52.67287	48.83047	49	26.28571	146.8013	14.7166	Sunday	8923	64	38	2020-04-09	2020-03-20	2020-05-20	2020-03-21	59	79	18	78	1	1	1	1	0	1	0	1
Perry, Alabama, US	1105	Alabama	2020-06-08	2020-04-04	2020-04-30	0	1	56.03497	50.11127	40	27.42857	146.8013	14.7166	Monday	8923	65	39	2020-04-09	2020-03-20	2020-05-20	2020-03-21	60	80	19	79	1	1	1	1	0	1	0	1
Perry, Alabama, US	1105	Alabama	2020-06-09	2020-04-04	2020-04-30	0	1	58.27636	51.71227	21	28	146.8013	14.7166	Tuesday	8923	66	40	2020-04-09	2020-03-20	2020-05-20	2020-03-21	61	81	20	80	1	1	1	1	0	1	0	1
Perry, Alabama, US	1105	Alabama	2020-06-10	2020-04-04	2020-04-30	0	1	60.51776	53.63347	31	29	146.8013	14.7166	Wednesday	8923	67	41	2020-04-09	2020-03-20	2020-05-20	2020-03-21	62	82	21	81	1	1	1	1	0	1	0	1
Perry, Alabama, US	1105	Alabama	2020-06-11	2020-04-04	2020-04-30	0	1	62.75916	55.71477	16	28.57143	146.8013	14.7166	Thursday	8923	68	42	2020-04-09	2020-03-20	2020-05-20	2020-03-21	63	83	22	82	1	1	1	1	0	1	0	1
Perry, Alabama, US	1105	Alabama	2020-06-12	2020-04-04	2020-04-30	0	1	69.48336	58.75666	9	27.14286	146.8013	14.7166	Friday	8923	69	43	2020-04-09	2020-03-20	2020-05-20	2020-03-21	64	84	23	83	1	1	1	1	0	1	0	1
Perry, Alabama, US	1105	Alabama	2020-06-13	2020-04-04	2020-04-30	0	1	76.20755	62.27886	31	28.14286	146.8013	14.7166	Saturday	8923	70	44	2020-04-09	2020-03-20	2020-05-20	2020-03-21	65	85	24	84	1	1	1	1	0	1	0	1
Perry, Alabama, US	1105	Alabama	2020-06-14	2020-04-04	2020-04-30	0	1	82.93175	66.60156	39	26.71429	146.8013	14.7166	Sunday	8923	71	45	2020-04-09	2020-03-20	2020-05-20	2020-03-21	66	86	25	85	1	1	1	1	0	1	0	1
Perry, Alabama, US	1105	Alabama	2020-06-15	2020-04-04	2020-04-30	0	1	84.05245	70.60406	37	26.28571	146.8013	14.7166	Monday	8923	72	46	2020-04-09	2020-03-20	2020-05-20	2020-03-21	67	87	26	86	1	1	1	1	0	1	0	1
Perry, Alabama, US	1105	Alabama	2020-06-16	2020-04-04	2020-04-30	0	1	88.53525	74.92675	31	27.71429	146.8013	14.7166	Tuesday	8923	73	47	2020-04-09	2020-03-20	2020-05-20	2020-03-21	68	88	27	87	1	1	1	1	0	1	0	1
Perry, Alabama, US	1105	Alabama	2020-06-17	2020-04-04	2020-04-30	0	1	88.53525	78.92925	21	26.28571	146.8013	14.7166	Wednesday	8923	74	48	2020-04-09	2020-03-20	2020-05-20	2020-03-21	69	89	28	88	1	1	1	1	0	1	0	1
Perry, Alabama, US	1105	Alabama	2020-06-18	2020-04-04	2020-04-30	0	1	94.13874	83.41205	29	28.14286	146.8013	14.7166	Thursday	8923	75	49	2020-04-09	2020-03-20	2020-05-20	2020-03-21	70	90	29	89	1	1	1	1	0	1	0	1
Perry, Alabama, US	1105	Alabama	2020-06-19	2020-04-04	2020-04-30	0	1	96.38014	87.25445	24	30.28571	146.8013	14.7166	Friday	8923	76	50	2020-04-09	2020-03-20	2020-05-20	2020-03-21	71	91	30	90	1	1	1	1	0	1	0	1
Perry, Alabama, US	1105	Alabama	2020-06-20	2020-04-04	2020-04-30	0	1	96.38014	90.13625	29	30	146.8013	14.7166	Saturday	8923	77	51	2020-04-09	2020-03-20	2020-05-20	2020-03-21	72	92	31	91	1	1	1	1	0	1	0	1
Perry, Alabama, US	1105	Alabama	2020-06-21	2020-04-04	2020-04-30	0	1	97.50084	92.21754	40	30.14286	146.8013	14.7166	Sunday	8923	78	52	2020-04-09	2020-03-20	2020-05-20	2020-03-21	73	93	32	92	1	1	1	1	0	1	0	1
Perry, Alabama, US	1105	Alabama	2020-06-22	2020-04-04	2020-04-30	0	1	98.62154	94.29884	37	30.14286	146.8013	14.7166	Monday	8923	79	53	2020-04-09	2020-03-20	2020-05-20	2020-03-21	74	94	33	93	1	1	1	1	0	1	0	1
Perry, Alabama, US	1105	Alabama	2020-06-23	2020-04-04	2020-04-30	0	1	101.9836	96.22004	28	29.71429	146.8013	14.7166	Tuesday	8923	80	54	2020-04-09	2020-03-20	2020-05-20	2020-03-21	75	95	34	94	1	1	1	1	0	1	0	1
Perry, Alabama, US	1105	Alabama	2020-06-24	2020-04-04	2020-04-30	0	1	107.5871	98.94174	18	29.28571	146.8013	14.7166	Wednesday	8923	81	55	2020-04-09	2020-03-20	2020-05-20	2020-03-21	76	96	35	95	1	1	1	1	0	1	0	1
Perry, Alabama, US	1105	Alabama	2020-06-25	2020-04-04	2020-04-30	0	1	114.3113	101.8235	25	28.71429	146.8013	14.7166	Thursday	8923	82	56	2020-04-09	2020-03-20	2020-05-20	2020-03-21	77	97	36	96	1	1	1	1	0	1	0	1
Perry, Alabama, US	1105	Alabama	2020-06-26	2020-04-04	2020-04-30	0	1	116.5527	104.7053	21	28.28571	146.8013	14.7166	Friday	8923	83	57	2020-04-09	2020-03-20	2020-05-20	2020-03-21	78	98	37	97	1	1	1	1	0	1	0	1
Perry, Alabama, US	1105	Alabama	2020-06-27	2020-04-04	2020-04-30	0	1	123.2769	108.5477	36	29.28571	146.8013	14.7166	Saturday	8923	84	58	2020-04-09	2020-03-20	2020-05-20	2020-03-21	79	99	38	98	1	1	1	1	0	1	0	1
Perry, Alabama, US	1105	Alabama	2020-06-28	2020-04-04	2020-04-30	0	1	131.1218	113.3507	46	30.14286	146.8013	14.7166	Sunday	8923	85	59	2020-04-09	2020-03-20	2020-05-20	2020-03-21	80	100	39	99	1	1	1	1	0	1	0	1
Perry, Alabama, US	1105	Alabama	2020-06-29	2020-04-04	2020-04-30	0	1	147.9323	120.3951	46	31.42857	146.8013	14.7166	Monday	8923	86	60	2020-04-09	2020-03-20	2020-05-20	2020-03-21	81	101	40	100	1	1	1	1	0	1	0	1
Perry, Alabama, US	1105	Alabama	2020-06-30	2020-04-04	2020-04-30	0	1	151.2944	127.4395	44	33.71429	146.8013	14.7166	Tuesday	8923	87	61	2020-04-09	2020-03-20	2020-05-20	2020-03-21	82	102	41	101	1	1	1	1	0	1	0	1
Perry, Alabama, US	1105	Alabama	2020-07-01	2020-04-04	2020-04-30	0	1	162.5014	135.2844	31	35.57143	146.8013	14.7166	Wednesday	8923	88	62	2020-04-09	2020-03-20	2020-05-20	2020-03-21	83	103	42	102	1	1	1	1	0	1	0	1
Perry, Alabama, US	1105	Alabama	2020-07-02	2020-04-04	2020-04-30	0	1	172.5877	143.6096	21	35	146.8013	14.7166	Thursday	8923	89	63	2020-04-09	2020-03-20	2020-05-20	2020-03-21	84	104	43	103	1	1	1	1	0	1	0	1
Perry, Alabama, US	1105	Alabama	2020-07-03	2020-04-04	2020-04-30	0	1	181.5533	152.8954	26	35.71429	146.8013	14.7166	Friday	8923	90	64	2020-04-09	2020-03-20	2020-05-20	2020-03-21	85	105	44	104	1	1	1	1	0	1	0	1
Perry, Alabama, US	1105	Alabama	2020-07-04	2020-04-04	2020-04-30	0	1	190.5189	162.5014	43	36.71429	146.8013	14.7166	Saturday	8923	91	65	2020-04-09	2020-03-20	2020-05-20	2020-03-21	86	106	45	105	1	1	1	1	0	1	0	1
Perry, Alabama, US	1105	Alabama	2020-07-05	2020-04-04	2020-04-30	0	1	198.3638	172.1074	51	37.42857	146.8013	14.7166	Sunday	8923	92	66	2020-04-09	2020-03-20	2020-05-20	2020-03-21	87	107	46	106	1	1	1	1	0	1	0	1
Perry, Illinois, US	17145	Illinois	2020-03-01	2020-03-21	2020-05-29	1	0	0	26.91808	36	29.57143	107.2246	50.593	Sunday	20916	-20	-89	2020-03-26	2020-03-06	2020-06-18	2020-04-19	-25	-5	-109	-49	0	0	0	0	1	0	1	0
Perry, Illinois, US	17145	Illinois	2020-03-02	2020-03-21	2020-05-29	1	0	0	22.95552	17	27.71429	107.2246	50.593	Monday	20916	-19	-88	2020-03-26	2020-03-06	2020-06-18	2020-04-19	-24	-4	-108	-48	0	0	0	0	1	0	1	0
Perry, Illinois, US	17145	Illinois	2020-03-03	2020-03-21	2020-05-29	1	0	0	18.58304	12	26.71429	107.2246	50.593	Tuesday	20916	-18	-87	2020-03-26	2020-03-06	2020-06-18	2020-04-19	-23	-3	-107	-47	0	0	0	0	1	0	1	0
Perry, Illinois, US	17145	Illinois	2020-03-04	2020-03-21	2020-05-29	1	0	0	14.07392	12	26.14286	107.2246	50.593	Wednesday	20916	-17	-86	2020-03-26	2020-03-06	2020-06-18	2020-04-19	-22	-2	-106	-46	0	0	0	0	1	0	1	0
Perry, Illinois, US	17145	Illinois	2020-03-05	2020-03-21	2020-05-29	1	0	0	9.428162	14	24.71429	107.2246	50.593	Thursday	20916	-16	-85	2020-03-26	2020-03-06	2020-06-18	2020-04-19	-21	-1	-105	-45	0	0	0	0	1	0	1	0
Perry, Illinois, US	17145	Illinois	2020-03-06	2020-03-21	2020-05-29	1	0	0	4.645761	10	21	107.2246	50.593	Friday	20916	-15	-84	2020-03-26	2020-03-06	2020-06-18	2020-04-19	-20	0	-104	-44	0	0	0	0	1	0	1	0
Perry, Illinois, US	17145	Illinois	2020-03-07	2020-03-21	2020-05-29	1	0	0	0	21	17.42857	107.2246	50.593	Saturday	20916	-14	-83	2020-03-26	2020-03-06	2020-06-18	2020-04-19	-19	1	-103	-43	0	1	0	0	1	0	1	1
Perry, Illinois, US	17145	Illinois	2020-03-08	2020-03-21	2020-05-29	1	0	0	0	28	16.28571	107.2246	50.593	Sunday	20916	-13	-82	2020-03-26	2020-03-06	2020-06-18	2020-04-19	-18	2	-102	-42	0	1	0	0	1	0	1	1
Perry, Illinois, US	17145	Illinois	2020-03-09	2020-03-21	2020-05-29	1	0	0	0	22	17	107.2246	50.593	Monday	20916	-12	-81	2020-03-26	2020-03-06	2020-06-18	2020-04-19	-17	3	-101	-41	0	1	0	0	1	0	1	1
Perry, Illinois, US	17145	Illinois	2020-03-10	2020-03-21	2020-05-29	1	0	0	0	11	16.85714	107.2246	50.593	Tuesday	20916	-11	-80	2020-03-26	2020-03-06	2020-06-18	2020-04-19	-16	4	-100	-40	0	1	0	0	1	0	1	1
Perry, Illinois, US	17145	Illinois	2020-03-11	2020-03-21	2020-05-29	1	0	0	0	13	17	107.2246	50.593	Wednesday	20916	-10	-79	2020-03-26	2020-03-06	2020-06-18	2020-04-19	-15	5	-99	-39	0	1	0	0	1	0	1	1
Perry, Illinois, US	17145	Illinois	2020-03-12	2020-03-21	2020-05-29	1	0	0	0	17	17.42857	107.2246	50.593	Thursday	20916	-9	-78	2020-03-26	2020-03-06	2020-06-18	2020-04-19	-14	6	-98	-38	0	1	0	0	1	0	1	1
Perry, Illinois, US	17145	Illinois	2020-03-13	2020-03-21	2020-05-29	1	0	0	0	14	18	107.2246	50.593	Friday	20916	-8	-77	2020-03-26	2020-03-06	2020-06-18	2020-04-19	-13	7	-97	-37	0	1	0	0	1	0	1	1
Perry, Illinois, US	17145	Illinois	2020-03-14	2020-03-21	2020-05-29	1	0	0	0	27	18.85714	107.2246	50.593	Saturday	20916	-7	-76	2020-03-26	2020-03-06	2020-06-18	2020-04-19	-12	8	-96	-36	0	1	0	0	1	0	1	1
Perry, Illinois, US	17145	Illinois	2020-03-15	2020-03-21	2020-05-29	1	0	0	0	29	19	107.2246	50.593	Sunday	20916	-6	-75	2020-03-26	2020-03-06	2020-06-18	2020-04-19	-11	9	-95	-35	0	1	0	0	1	0	1	1
Perry, Illinois, US	17145	Illinois	2020-03-16	2020-03-21	2020-05-29	1	0	0	0	20	18.71429	107.2246	50.593	Monday	20916	-5	-74	2020-03-26	2020-03-06	2020-06-18	2020-04-19	-10	10	-94	-34	0	1	0	0	1	0	1	1
Perry, Illinois, US	17145	Illinois	2020-03-17	2020-03-21	2020-05-29	1	0	0	0	31	21.57143	107.2246	50.593	Tuesday	20916	-4	-73	2020-03-26	2020-03-06	2020-06-18	2020-04-19	-9	11	-93	-33	0	1	0	0	1	0	1	1
Perry, Illinois, US	17145	Illinois	2020-03-18	2020-03-21	2020-05-29	1	0	0	0	30	24	107.2246	50.593	Wednesday	20916	-3	-72	2020-03-26	2020-03-06	2020-06-18	2020-04-19	-8	12	-92	-32	0	1	0	0	1	0	1	1
Perry, Illinois, US	17145	Illinois	2020-03-19	2020-03-21	2020-05-29	1	0	0	0	36	26.71429	107.2246	50.593	Thursday	20916	-2	-71	2020-03-26	2020-03-06	2020-06-18	2020-04-19	-7	13	-91	-31	0	1	0	0	1	0	1	1
Perry, Illinois, US	17145	Illinois	2020-03-20	2020-03-21	2020-05-29	1	0	0	0	27	28.57143	107.2246	50.593	Friday	20916	-1	-70	2020-03-26	2020-03-06	2020-06-18	2020-04-19	-6	14	-90	-30	0	1	0	0	1	0	1	1
Perry, Illinois, US	17145	Illinois	2020-03-21	2020-03-21	2020-05-29	1	0	0	0	47	31.42857	107.2246	50.593	Saturday	20916	0	-69	2020-03-26	2020-03-06	2020-06-18	2020-04-19	-5	15	-89	-29	0	1	0	0	1	0	1	1
Perry, Illinois, US	17145	Illinois	2020-03-22	2020-03-21	2020-05-29	1	1	0	0	67	36.85714	107.2246	50.593	Sunday	20916	1	-68	2020-03-26	2020-03-06	2020-06-18	2020-04-19	-4	16	-88	-28	0	1	0	0	1	0	1	1
Perry, Illinois, US	17145	Illinois	2020-03-23	2020-03-21	2020-05-29	1	1	0	0	40	39.71429	107.2246	50.593	Monday	20916	2	-67	2020-03-26	2020-03-06	2020-06-18	2020-04-19	-3	17	-87	-27	0	1	0	0	1	0	1	1
Perry, Illinois, US	17145	Illinois	2020-03-24	2020-03-21	2020-05-29	1	1	0	0	44	41.57143	107.2246	50.593	Tuesday	20916	3	-66	2020-03-26	2020-03-06	2020-06-18	2020-04-19	-2	18	-86	-26	0	1	0	0	1	0	1	1
Perry, Illinois, US	17145	Illinois	2020-03-25	2020-03-21	2020-05-29	1	1	0	0	38	42.71429	107.2246	50.593	Wednesday	20916	4	-65	2020-03-26	2020-03-06	2020-06-18	2020-04-19	-1	19	-85	-25	0	1	0	0	1	0	1	1
Perry, Illinois, US	17145	Illinois	2020-03-26	2020-03-21	2020-05-29	1	1	0	0	40	43.28571	107.2246	50.593	Thursday	20916	5	-64	2020-03-26	2020-03-06	2020-06-18	2020-04-19	0	20	-84	-24	0	1	0	0	1	0	1	1
Perry, Illinois, US	17145	Illinois	2020-03-27	2020-03-21	2020-05-29	1	1	0	0	38	44.85714	107.2246	50.593	Friday	20916	6	-63	2020-03-26	2020-03-06	2020-06-18	2020-04-19	1	21	-83	-23	1	1	0	0	1	1	1	1
Perry, Illinois, US	17145	Illinois	2020-03-28	2020-03-21	2020-05-29	1	1	0	0	49	45.14286	107.2246	50.593	Saturday	20916	7	-62	2020-03-26	2020-03-06	2020-06-18	2020-04-19	2	22	-82	-22	1	1	0	0	1	1	1	1
Perry, Illinois, US	17145	Illinois	2020-03-29	2020-03-21	2020-05-29	1	1	0	0	53	43.14286	107.2246	50.593	Sunday	20916	8	-61	2020-03-26	2020-03-06	2020-06-18	2020-04-19	3	23	-81	-21	1	1	0	0	1	1	1	1
Perry, Illinois, US	17145	Illinois	2020-03-30	2020-03-21	2020-05-29	1	1	0	0	34	42.28571	107.2246	50.593	Monday	20916	9	-60	2020-03-26	2020-03-06	2020-06-18	2020-04-19	4	24	-80	-20	1	1	0	0	1	1	1	1
Perry, Illinois, US	17145	Illinois	2020-03-31	2020-03-21	2020-05-29	1	1	0	0	37	41.28571	107.2246	50.593	Tuesday	20916	10	-59	2020-03-26	2020-03-06	2020-06-18	2020-04-19	5	25	-79	-19	1	1	0	0	1	1	1	1
Perry, Illinois, US	17145	Illinois	2020-04-01	2020-03-21	2020-05-29	1	1	0	0	28	39.85714	107.2246	50.593	Wednesday	20916	11	-58	2020-03-26	2020-03-06	2020-06-18	2020-04-19	6	26	-78	-18	1	1	0	0	1	1	1	1
Perry, Illinois, US	17145	Illinois	2020-04-02	2020-03-21	2020-05-29	1	1	0	0	24	37.57143	107.2246	50.593	Thursday	20916	12	-57	2020-03-26	2020-03-06	2020-06-18	2020-04-19	7	27	-77	-17	1	1	0	0	1	1	1	1
Perry, Illinois, US	17145	Illinois	2020-04-03	2020-03-21	2020-05-29	1	1	0	0	27	36	107.2246	50.593	Friday	20916	13	-56	2020-03-26	2020-03-06	2020-06-18	2020-04-19	8	28	-76	-16	1	1	0	0	1	1	1	1
Perry, Illinois, US	17145	Illinois	2020-04-04	2020-03-21	2020-05-29	1	1	0	0	55	36.85714	107.2246	50.593	Saturday	20916	14	-55	2020-03-26	2020-03-06	2020-06-18	2020-04-19	9	29	-75	-15	1	1	0	0	1	1	1	1
Perry, Illinois, US	17145	Illinois	2020-04-05	2020-03-21	2020-05-29	1	1	0	0	59	37.71429	107.2246	50.593	Sunday	20916	15	-54	2020-03-26	2020-03-06	2020-06-18	2020-04-19	10	30	-74	-14	1	1	0	0	1	1	1	1
Perry, Illinois, US	17145	Illinois	2020-04-06	2020-03-21	2020-05-29	1	1	0	0	28	36.85714	107.2246	50.593	Monday	20916	16	-53	2020-03-26	2020-03-06	2020-06-18	2020-04-19	11	31	-73	-13	1	1	0	0	1	1	1	1
Perry, Illinois, US	17145	Illinois	2020-04-07	2020-03-21	2020-05-29	1	1	0	0	27	35.42857	107.2246	50.593	Tuesday	20916	17	-52	2020-03-26	2020-03-06	2020-06-18	2020-04-19	12	32	-72	-12	1	1	0	0	1	1	1	1
Perry, Illinois, US	17145	Illinois	2020-04-08	2020-03-21	2020-05-29	1	1	0	0	28	35.42857	107.2246	50.593	Wednesday	20916	18	-51	2020-03-26	2020-03-06	2020-06-18	2020-04-19	13	33	-71	-11	1	1	0	0	1	1	1	1
Perry, Illinois, US	17145	Illinois	2020-04-09	2020-03-21	2020-05-29	1	1	0	0	27	35.85714	107.2246	50.593	Thursday	20916	19	-50	2020-03-26	2020-03-06	2020-06-18	2020-04-19	14	34	-70	-10	1	1	0	0	1	1	1	1
Perry, Illinois, US	17145	Illinois	2020-04-10	2020-03-21	2020-05-29	1	1	0	0	27	35.85714	107.2246	50.593	Friday	20916	20	-49	2020-03-26	2020-03-06	2020-06-18	2020-04-19	15	35	-69	-9	1	1	0	0	1	1	1	1
Perry, Illinois, US	17145	Illinois	2020-04-11	2020-03-21	2020-05-29	1	1	0.4781029	0.06830041	41	33.85714	107.2246	50.593	Saturday	20916	21	-48	2020-03-26	2020-03-06	2020-06-18	2020-04-19	16	36	-68	-8	1	1	0	0	1	1	1	1
Perry, Illinois, US	17145	Illinois	2020-04-12	2020-03-21	2020-05-29	1	1	0.4781029	0.1366008	53	33	107.2246	50.593	Sunday	20916	22	-47	2020-03-26	2020-03-06	2020-06-18	2020-04-19	17	37	-67	-7	1	1	0	0	1	1	1	1
Perry, Illinois, US	17145	Illinois	2020-04-13	2020-03-21	2020-05-29	1	1	0.4781029	0.2049012	34	33.85714	107.2246	50.593	Monday	20916	23	-46	2020-03-26	2020-03-06	2020-06-18	2020-04-19	18	38	-66	-6	1	1	0	0	1	1	1	1
Perry, Illinois, US	17145	Illinois	2020-04-14	2020-03-21	2020-05-29	1	1	0.4781029	0.2732017	31	34.42857	107.2246	50.593	Tuesday	20916	24	-45	2020-03-26	2020-03-06	2020-06-18	2020-04-19	19	39	-65	-5	1	1	0	0	1	1	1	1
Perry, Illinois, US	17145	Illinois	2020-04-15	2020-03-21	2020-05-29	1	1	0.4781029	0.3415021	23	33.71429	107.2246	50.593	Wednesday	20916	25	-44	2020-03-26	2020-03-06	2020-06-18	2020-04-19	20	40	-64	-4	1	1	0	0	1	1	1	1
Perry, Illinois, US	17145	Illinois	2020-04-16	2020-03-21	2020-05-29	1	1	0.4781029	0.4098025	27	33.71429	107.2246	50.593	Thursday	20916	26	-43	2020-03-26	2020-03-06	2020-06-18	2020-04-19	21	41	-63	-3	1	1	0	0	1	1	1	1
Perry, Illinois, US	17145	Illinois	2020-04-17	2020-03-21	2020-05-29	1	1	0.4781029	0.4781029	31	34.28571	107.2246	50.593	Friday	20916	27	-42	2020-03-26	2020-03-06	2020-06-18	2020-04-19	22	42	-62	-2	1	1	0	0	1	1	1	1
Perry, Illinois, US	17145	Illinois	2020-04-18	2020-03-21	2020-05-29	1	1	0.4781029	0.4781029	32	33	107.2246	50.593	Saturday	20916	28	-41	2020-03-26	2020-03-06	2020-06-18	2020-04-19	23	43	-61	-1	1	1	0	0	1	1	1	1
Perry, Illinois, US	17145	Illinois	2020-04-19	2020-03-21	2020-05-29	1	1	0.4781029	0.4781029	46	32	107.2246	50.593	Sunday	20916	29	-40	2020-03-26	2020-03-06	2020-06-18	2020-04-19	24	44	-60	0	1	1	0	0	1	1	0	1
Perry, Illinois, US	17145	Illinois	2020-04-20	2020-03-21	2020-05-29	1	1	0.4781029	0.4781029	33	31.85714	107.2246	50.593	Monday	20916	30	-39	2020-03-26	2020-03-06	2020-06-18	2020-04-19	25	45	-59	1	1	1	0	1	1	1	0	1
Perry, Illinois, US	17145	Illinois	2020-04-21	2020-03-21	2020-05-29	1	1	0.4781029	0.4781029	26	31.14286	107.2246	50.593	Tuesday	20916	31	-38	2020-03-26	2020-03-06	2020-06-18	2020-04-19	26	46	-58	2	1	1	0	1	1	1	0	1
Perry, Illinois, US	17145	Illinois	2020-04-22	2020-03-21	2020-05-29	1	1	0.9562058	0.5464033	41	33.71429	107.2246	50.593	Wednesday	20916	32	-37	2020-03-26	2020-03-06	2020-06-18	2020-04-19	27	47	-57	3	1	1	0	1	1	1	0	1
Perry, Illinois, US	17145	Illinois	2020-04-23	2020-03-21	2020-05-29	1	1	1.434309	0.6830041	32	34.42857	107.2246	50.593	Thursday	20916	33	-36	2020-03-26	2020-03-06	2020-06-18	2020-04-19	28	48	-56	4	1	1	0	1	1	1	0	1
Perry, Illinois, US	17145	Illinois	2020-04-24	2020-03-21	2020-05-29	1	1	1.434309	0.819605	19	32.71429	107.2246	50.593	Friday	20916	34	-35	2020-03-26	2020-03-06	2020-06-18	2020-04-19	29	49	-55	5	1	1	0	1	1	1	0	1
Perry, Illinois, US	17145	Illinois	2020-04-25	2020-03-21	2020-05-29	1	1	3.34672	1.229407	45	34.57143	107.2246	50.593	Saturday	20916	35	-34	2020-03-26	2020-03-06	2020-06-18	2020-04-19	30	50	-54	6	1	1	0	1	1	1	0	1
Perry, Illinois, US	17145	Illinois	2020-04-26	2020-03-21	2020-05-29	1	1	3.824823	1.70751	43	34.14286	107.2246	50.593	Sunday	20916	36	-33	2020-03-26	2020-03-06	2020-06-18	2020-04-19	31	51	-53	7	1	1	0	1	1	1	0	1
Perry, Illinois, US	17145	Illinois	2020-04-27	2020-03-21	2020-05-29	1	1	4.302926	2.253914	34	34.28571	107.2246	50.593	Monday	20916	37	-32	2020-03-26	2020-03-06	2020-06-18	2020-04-19	32	52	-52	8	1	1	0	1	1	1	0	1
Perry, Illinois, US	17145	Illinois	2020-04-28	2020-03-21	2020-05-29	1	1	6.215338	3.073519	27	34.42857	107.2246	50.593	Tuesday	20916	38	-31	2020-03-26	2020-03-06	2020-06-18	2020-04-19	33	53	-51	9	1	1	0	1	1	1	0	1
Perry, Illinois, US	17145	Illinois	2020-04-29	2020-03-21	2020-05-29	1	1	8.605852	4.166325	32	33.14286	107.2246	50.593	Wednesday	20916	39	-30	2020-03-26	2020-03-06	2020-06-18	2020-04-19	34	54	-50	10	1	1	0	1	1	1	0	1
Perry, Illinois, US	17145	Illinois	2020-04-30	2020-03-21	2020-05-29	1	1	10.04016	5.395733	25	32.14286	107.2246	50.593	Thursday	20916	40	-29	2020-03-26	2020-03-06	2020-06-18	2020-04-19	35	55	-49	11	1	1	0	1	1	1	0	1
Perry, Illinois, US	17145	Illinois	2020-05-01	2020-03-21	2020-05-29	1	1	11.47447	6.830041	23	32.71429	107.2246	50.593	Friday	20916	41	-28	2020-03-26	2020-03-06	2020-06-18	2020-04-19	36	56	-48	12	1	1	0	1	1	1	0	1
Perry, Illinois, US	17145	Illinois	2020-05-02	2020-03-21	2020-05-29	1	1	14.82119	8.469251	28	30.28571	107.2246	50.593	Saturday	20916	42	-27	2020-03-26	2020-03-06	2020-06-18	2020-04-19	37	57	-47	13	1	1	0	1	1	1	0	1
Perry, Illinois, US	17145	Illinois	2020-05-03	2020-03-21	2020-05-29	1	1	16.2555	10.24506	36	29.28571	107.2246	50.593	Sunday	20916	43	-26	2020-03-26	2020-03-06	2020-06-18	2020-04-19	38	58	-46	14	1	1	0	1	1	1	0	1
Perry, Illinois, US	17145	Illinois	2020-05-04	2020-03-21	2020-05-29	1	1	16.2555	11.95257	27	28.28571	107.2246	50.593	Monday	20916	44	-25	2020-03-26	2020-03-06	2020-06-18	2020-04-19	39	59	-45	15	1	1	0	1	1	1	0	1
Perry, Illinois, US	17145	Illinois	2020-05-05	2020-03-21	2020-05-29	1	1	15.29929	13.25028	25	28	107.2246	50.593	Tuesday	20916	45	-24	2020-03-26	2020-03-06	2020-06-18	2020-04-19	40	60	-44	16	1	1	0	1	1	1	0	1
Perry, Illinois, US	17145	Illinois	2020-05-06	2020-03-21	2020-05-29	1	1	16.7336	14.41139	31	27.85714	107.2246	50.593	Wednesday	20916	46	-23	2020-03-26	2020-03-06	2020-06-18	2020-04-19	41	61	-43	17	1	1	0	1	1	1	0	1
Perry, Illinois, US	17145	Illinois	2020-05-07	2020-03-21	2020-05-29	1	1	17.2117	15.43589	21	27.28571	107.2246	50.593	Thursday	20916	47	-22	2020-03-26	2020-03-06	2020-06-18	2020-04-19	42	62	-42	18	1	1	0	1	1	1	0	1
Perry, Illinois, US	17145	Illinois	2020-05-08	2020-03-21	2020-05-29	1	1	17.2117	16.2555	25	27.57143	107.2246	50.593	Friday	20916	48	-21	2020-03-26	2020-03-06	2020-06-18	2020-04-19	43	63	-41	19	1	1	0	1	1	1	0	1
Perry, Illinois, US	17145	Illinois	2020-05-09	2020-03-21	2020-05-29	1	1	17.2117	16.597	28	27.57143	107.2246	50.593	Saturday	20916	49	-20	2020-03-26	2020-03-06	2020-06-18	2020-04-19	44	64	-40	20	1	1	0	1	1	1	0	1
Perry, Illinois, US	17145	Illinois	2020-05-10	2020-03-21	2020-05-29	1	1	18.16791	16.8702	38	27.85714	107.2246	50.593	Sunday	20916	50	-19	2020-03-26	2020-03-06	2020-06-18	2020-04-19	45	65	-39	21	1	1	0	1	1	1	0	1
Perry, Illinois, US	17145	Illinois	2020-05-11	2020-03-21	2020-05-29	1	1	18.16791	17.1434	35	29	107.2246	50.593	Monday	20916	51	-18	2020-03-26	2020-03-06	2020-06-18	2020-04-19	46	66	-38	22	1	1	0	1	1	1	0	1
Perry, Illinois, US	17145	Illinois	2020-05-12	2020-03-21	2020-05-29	1	1	18.16791	17.55321	33	30.14286	107.2246	50.593	Tuesday	20916	52	-17	2020-03-26	2020-03-06	2020-06-18	2020-04-19	47	67	-37	23	1	1	0	1	1	1	0	1
Perry, Illinois, US	17145	Illinois	2020-05-13	2020-03-21	2020-05-29	1	1	18.16791	17.75811	30	30	107.2246	50.593	Wednesday	20916	53	-16	2020-03-26	2020-03-06	2020-06-18	2020-04-19	48	68	-36	24	1	1	0	1	1	1	0	1
Perry, Illinois, US	17145	Illinois	2020-05-14	2020-03-21	2020-05-29	1	1	18.16791	17.89471	20	29.85714	107.2246	50.593	Thursday	20916	54	-15	2020-03-26	2020-03-06	2020-06-18	2020-04-19	49	69	-35	25	1	1	0	1	1	1	0	1
Perry, Illinois, US	17145	Illinois	2020-05-15	2020-03-21	2020-05-29	1	1	18.16791	18.03131	22	29.42857	107.2246	50.593	Friday	20916	55	-14	2020-03-26	2020-03-06	2020-06-18	2020-04-19	50	70	-34	26	1	1	0	1	1	1	0	1
Perry, Illinois, US	17145	Illinois	2020-05-16	2020-03-21	2020-05-29	1	1	18.16791	18.16791	31	29.85714	107.2246	50.593	Saturday	20916	56	-13	2020-03-26	2020-03-06	2020-06-18	2020-04-19	51	71	-33	27	1	1	0	1	1	1	0	1
Perry, Illinois, US	17145	Illinois	2020-05-17	2020-03-21	2020-05-29	1	1	18.64601	18.23621	52	31.85714	107.2246	50.593	Sunday	20916	57	-12	2020-03-26	2020-03-06	2020-06-18	2020-04-19	52	72	-32	28	1	1	0	1	1	1	0	1
Perry, Illinois, US	17145	Illinois	2020-05-18	2020-03-21	2020-05-29	1	1	18.64601	18.30451	19	29.57143	107.2246	50.593	Monday	20916	58	-11	2020-03-26	2020-03-06	2020-06-18	2020-04-19	53	73	-31	29	1	1	0	1	1	1	0	1
Perry, Illinois, US	17145	Illinois	2020-05-19	2020-03-21	2020-05-29	1	1	19.12412	18.44111	21	27.85714	107.2246	50.593	Tuesday	20916	59	-10	2020-03-26	2020-03-06	2020-06-18	2020-04-19	54	74	-30	30	1	1	0	1	1	1	0	1
Perry, Illinois, US	17145	Illinois	2020-05-20	2020-03-21	2020-05-29	1	1	19.12412	18.57771	25	27.14286	107.2246	50.593	Wednesday	20916	60	-9	2020-03-26	2020-03-06	2020-06-18	2020-04-19	55	75	-29	31	1	1	0	1	1	1	0	1
Perry, Illinois, US	17145	Illinois	2020-05-21	2020-03-21	2020-05-29	1	1	19.12412	18.71431	16	26.57143	107.2246	50.593	Thursday	20916	61	-8	2020-03-26	2020-03-06	2020-06-18	2020-04-19	56	76	-28	32	1	1	0	1	1	1	0	1
Perry, Illinois, US	17145	Illinois	2020-05-22	2020-03-21	2020-05-29	1	1	19.12412	18.85091	14	25.42857	107.2246	50.593	Friday	20916	62	-7	2020-03-26	2020-03-06	2020-06-18	2020-04-19	57	77	-27	33	1	1	0	1	1	1	0	1
Perry, Illinois, US	17145	Illinois	2020-05-23	2020-03-21	2020-05-29	1	1	19.12412	18.98751	18	23.57143	107.2246	50.593	Saturday	20916	63	-6	2020-03-26	2020-03-06	2020-06-18	2020-04-19	58	78	-26	34	1	1	0	1	1	1	0	1
Perry, Illinois, US	17145	Illinois	2020-05-24	2020-03-21	2020-05-29	1	1	19.60222	19.12412	27	20	107.2246	50.593	Sunday	20916	64	-5	2020-03-26	2020-03-06	2020-06-18	2020-04-19	59	79	-25	35	1	1	0	1	1	1	0	1
Perry, Illinois, US	17145	Illinois	2020-05-25	2020-03-21	2020-05-29	1	1	19.60222	19.26072	40	23	107.2246	50.593	Monday	20916	65	-4	2020-03-26	2020-03-06	2020-06-18	2020-04-19	60	80	-24	36	1	1	0	1	1	1	0	1
Perry, Illinois, US	17145	Illinois	2020-05-26	2020-03-21	2020-05-29	1	1	19.60222	19.32902	18	22.57143	107.2246	50.593	Tuesday	20916	66	-3	2020-03-26	2020-03-06	2020-06-18	2020-04-19	61	81	-23	37	1	1	0	1	1	1	0	1
Perry, Illinois, US	17145	Illinois	2020-05-27	2020-03-21	2020-05-29	1	1	19.60222	19.39732	18	21.57143	107.2246	50.593	Wednesday	20916	67	-2	2020-03-26	2020-03-06	2020-06-18	2020-04-19	62	82	-22	38	1	1	0	1	1	1	0	1
Perry, Illinois, US	17145	Illinois	2020-05-28	2020-03-21	2020-05-29	1	1	19.60222	19.46562	16	21.57143	107.2246	50.593	Thursday	20916	68	-1	2020-03-26	2020-03-06	2020-06-18	2020-04-19	63	83	-21	39	1	1	0	1	1	1	0	1
Perry, Illinois, US	17145	Illinois	2020-05-29	2020-03-21	2020-05-29	0	1	20.08032	19.60222	14	21.57143	107.2246	50.593	Friday	20916	69	0	2020-03-26	2020-03-06	2020-06-18	2020-04-19	64	84	-20	40	1	1	0	1	1	1	0	1
Perry, Illinois, US	17145	Illinois	2020-05-30	2020-03-21	2020-05-29	0	1	20.08032	19.73882	18	21.57143	107.2246	50.593	Saturday	20916	70	1	2020-03-26	2020-03-06	2020-06-18	2020-04-19	65	85	-19	41	1	1	0	1	1	1	0	1
Perry, Illinois, US	17145	Illinois	2020-05-31	2020-03-21	2020-05-29	0	1	19.60222	19.73882	29	21.85714	107.2246	50.593	Sunday	20916	71	2	2020-03-26	2020-03-06	2020-06-18	2020-04-19	66	86	-18	42	1	1	0	1	1	1	0	1
Perry, Illinois, US	17145	Illinois	2020-06-01	2020-03-21	2020-05-29	0	1	19.60222	19.73882	15	18.28571	107.2246	50.593	Monday	20916	72	3	2020-03-26	2020-03-06	2020-06-18	2020-04-19	67	87	-17	43	1	1	0	1	1	1	0	1
Perry, Illinois, US	17145	Illinois	2020-06-02	2020-03-21	2020-05-29	0	1	19.60222	19.73882	17	18.14286	107.2246	50.593	Tuesday	20916	73	4	2020-03-26	2020-03-06	2020-06-18	2020-04-19	68	88	-16	44	1	1	0	1	1	1	0	1
Perry, Illinois, US	17145	Illinois	2020-06-03	2020-03-21	2020-05-29	0	1	20.08032	19.80712	15	17.71429	107.2246	50.593	Wednesday	20916	74	5	2020-03-26	2020-03-06	2020-06-18	2020-04-19	69	89	-15	45	1	1	0	1	1	1	0	1
Perry, Illinois, US	17145	Illinois	2020-06-04	2020-03-21	2020-05-29	0	1	20.08032	19.87542	14	17.42857	107.2246	50.593	Thursday	20916	75	6	2020-03-26	2020-03-06	2020-06-18	2020-04-19	70	90	-14	46	1	1	0	1	1	1	0	1
Perry, Illinois, US	17145	Illinois	2020-06-05	2020-03-21	2020-05-29	0	1	20.08032	19.87542	16	17.71429	107.2246	50.593	Friday	20916	76	7	2020-03-26	2020-03-06	2020-06-18	2020-04-19	71	91	-13	47	1	1	0	1	1	1	0	1
Perry, Illinois, US	17145	Illinois	2020-06-06	2020-03-21	2020-05-29	0	1	20.08032	19.87542	21	18.14286	107.2246	50.593	Saturday	20916	77	8	2020-03-26	2020-03-06	2020-06-18	2020-04-19	72	92	-12	48	1	1	0	1	1	1	0	1
Perry, Illinois, US	17145	Illinois	2020-06-07	2020-03-21	2020-05-29	0	1	20.08032	19.94372	29	18.14286	107.2246	50.593	Sunday	20916	78	9	2020-03-26	2020-03-06	2020-06-18	2020-04-19	73	93	-11	49	1	1	0	1	1	1	0	1
Perry, Illinois, US	17145	Illinois	2020-06-08	2020-03-21	2020-05-29	0	1	20.08032	20.01202	16	18.28571	107.2246	50.593	Monday	20916	79	10	2020-03-26	2020-03-06	2020-06-18	2020-04-19	74	94	-10	50	1	1	0	1	1	1	0	1
Perry, Illinois, US	17145	Illinois	2020-06-09	2020-03-21	2020-05-29	0	1	20.08032	20.08032	23	19.14286	107.2246	50.593	Tuesday	20916	80	11	2020-03-26	2020-03-06	2020-06-18	2020-04-19	75	95	-9	51	1	1	0	1	1	1	0	1
Perry, Illinois, US	17145	Illinois	2020-06-10	2020-03-21	2020-05-29	0	1	20.55842	20.14862	14	19	107.2246	50.593	Wednesday	20916	81	12	2020-03-26	2020-03-06	2020-06-18	2020-04-19	76	96	-8	52	1	1	0	1	1	1	0	1
Perry, Illinois, US	17145	Illinois	2020-06-11	2020-03-21	2020-05-29	0	1	20.55842	20.21692	18	19.57143	107.2246	50.593	Thursday	20916	82	13	2020-03-26	2020-03-06	2020-06-18	2020-04-19	77	97	-7	53	1	1	0	1	1	1	0	1
Perry, Illinois, US	17145	Illinois	2020-06-12	2020-03-21	2020-05-29	0	1	20.55842	20.28522	15	19.42857	107.2246	50.593	Friday	20916	83	14	2020-03-26	2020-03-06	2020-06-18	2020-04-19	78	98	-6	54	1	1	0	1	1	1	0	1
Perry, Illinois, US	17145	Illinois	2020-06-13	2020-03-21	2020-05-29	0	1	20.55842	20.35352	22	19.57143	107.2246	50.593	Saturday	20916	84	15	2020-03-26	2020-03-06	2020-06-18	2020-04-19	79	99	-5	55	1	1	0	1	1	1	0	1
Perry, Illinois, US	17145	Illinois	2020-06-14	2020-03-21	2020-05-29	0	1	21.03653	20.49012	25	19	107.2246	50.593	Sunday	20916	85	16	2020-03-26	2020-03-06	2020-06-18	2020-04-19	80	100	-4	56	1	1	0	1	1	1	0	1
Perry, Illinois, US	17145	Illinois	2020-06-15	2020-03-21	2020-05-29	0	1	21.03653	20.62672	24	20.14286	107.2246	50.593	Monday	20916	86	17	2020-03-26	2020-03-06	2020-06-18	2020-04-19	81	101	-3	57	1	1	0	1	1	1	0	1
Perry, Illinois, US	17145	Illinois	2020-06-16	2020-03-21	2020-05-29	0	1	21.03653	20.76333	20	19.71429	107.2246	50.593	Tuesday	20916	87	18	2020-03-26	2020-03-06	2020-06-18	2020-04-19	82	102	-2	58	1	1	0	1	1	1	0	1
Perry, Illinois, US	17145	Illinois	2020-06-17	2020-03-21	2020-05-29	0	1	21.03653	20.83163	18	20.28571	107.2246	50.593	Wednesday	20916	88	19	2020-03-26	2020-03-06	2020-06-18	2020-04-19	83	103	-1	59	1	1	0	1	1	1	0	1
Perry, Illinois, US	17145	Illinois	2020-06-18	2020-03-21	2020-05-29	0	1	21.03653	20.89993	18	20.28571	107.2246	50.593	Thursday	20916	89	20	2020-03-26	2020-03-06	2020-06-18	2020-04-19	84	104	0	60	1	1	0	1	0	1	0	1
Perry, Illinois, US	17145	Illinois	2020-06-19	2020-03-21	2020-05-29	0	1	21.03653	20.96823	18	20.71429	107.2246	50.593	Friday	20916	90	21	2020-03-26	2020-03-06	2020-06-18	2020-04-19	85	105	1	61	1	1	1	1	0	1	0	1
Perry, Illinois, US	17145	Illinois	2020-06-20	2020-03-21	2020-05-29	0	1	21.03653	21.03653	23	20.85714	107.2246	50.593	Saturday	20916	91	22	2020-03-26	2020-03-06	2020-06-18	2020-04-19	86	106	2	62	1	1	1	1	0	1	0	1
Perry, Illinois, US	17145	Illinois	2020-06-21	2020-03-21	2020-05-29	0	1	21.03653	21.03653	25	20.85714	107.2246	50.593	Sunday	20916	92	23	2020-03-26	2020-03-06	2020-06-18	2020-04-19	87	107	3	63	1	1	1	1	0	1	0	1
Perry, Illinois, US	17145	Illinois	2020-06-22	2020-03-21	2020-05-29	0	1	21.03653	21.03653	19	20.14286	107.2246	50.593	Monday	20916	93	24	2020-03-26	2020-03-06	2020-06-18	2020-04-19	88	108	4	64	1	1	1	1	0	1	0	1
Perry, Illinois, US	17145	Illinois	2020-06-23	2020-03-21	2020-05-29	0	1	21.03653	21.03653	18	19.85714	107.2246	50.593	Tuesday	20916	94	25	2020-03-26	2020-03-06	2020-06-18	2020-04-19	89	109	5	65	1	1	1	1	0	1	0	1
Perry, Illinois, US	17145	Illinois	2020-06-24	2020-03-21	2020-05-29	0	1	21.99273	21.17313	17	19.71429	107.2246	50.593	Wednesday	20916	95	26	2020-03-26	2020-03-06	2020-06-18	2020-04-19	90	110	6	66	1	1	1	1	0	1	0	1
Perry, Illinois, US	17145	Illinois	2020-06-25	2020-03-21	2020-05-29	0	1	21.99273	21.30973	17	19.57143	107.2246	50.593	Thursday	20916	96	27	2020-03-26	2020-03-06	2020-06-18	2020-04-19	91	111	7	67	1	1	1	1	0	1	0	1
Perry, Illinois, US	17145	Illinois	2020-06-26	2020-03-21	2020-05-29	0	1	22.47084	21.51463	16	19.28571	107.2246	50.593	Friday	20916	97	28	2020-03-26	2020-03-06	2020-06-18	2020-04-19	92	112	8	68	1	1	1	1	0	1	0	1
Perry, Illinois, US	17145	Illinois	2020-06-27	2020-03-21	2020-05-29	0	1	23.42704	21.85613	22	19.14286	107.2246	50.593	Saturday	20916	98	29	2020-03-26	2020-03-06	2020-06-18	2020-04-19	93	113	9	69	1	1	1	1	0	1	0	1
Perry, Illinois, US	17145	Illinois	2020-06-28	2020-03-21	2020-05-29	0	1	23.42704	22.19763	32	20.14286	107.2246	50.593	Sunday	20916	99	30	2020-03-26	2020-03-06	2020-06-18	2020-04-19	94	114	10	70	1	1	1	1	0	1	0	1
Perry, Illinois, US	17145	Illinois	2020-06-29	2020-03-21	2020-05-29	0	1	23.90514	22.60744	31	21.85714	107.2246	50.593	Monday	20916	100	31	2020-03-26	2020-03-06	2020-06-18	2020-04-19	95	115	11	71	1	1	1	1	0	1	0	1
Perry, Illinois, US	17145	Illinois	2020-06-30	2020-03-21	2020-05-29	0	1	24.38325	23.08554	27	23.14286	107.2246	50.593	Tuesday	20916	101	32	2020-03-26	2020-03-06	2020-06-18	2020-04-19	96	116	12	72	1	1	1	1	0	1	0	1
Perry, Illinois, US	17145	Illinois	2020-07-01	2020-03-21	2020-05-29	0	1	25.81756	23.63194	19	23.42857	107.2246	50.593	Wednesday	20916	102	33	2020-03-26	2020-03-06	2020-06-18	2020-04-19	97	117	13	73	1	1	1	1	0	1	0	1
Perry, Illinois, US	17145	Illinois	2020-07-02	2020-03-21	2020-05-29	0	1	25.81756	24.17835	19	23.71429	107.2246	50.593	Thursday	20916	103	34	2020-03-26	2020-03-06	2020-06-18	2020-04-19	98	118	14	74	1	1	1	1	0	1	0	1
Perry, Illinois, US	17145	Illinois	2020-07-03	2020-03-21	2020-05-29	0	1	26.77376	24.79305	22	24.57143	107.2246	50.593	Friday	20916	104	35	2020-03-26	2020-03-06	2020-06-18	2020-04-19	99	119	15	75	1	1	1	1	0	1	0	1
Perry, Illinois, US	17145	Illinois	2020-07-04	2020-03-21	2020-05-29	0	1	26.77376	25.27115	32	26	107.2246	50.593	Saturday	20916	105	36	2020-03-26	2020-03-06	2020-06-18	2020-04-19	100	120	16	76	1	1	1	1	0	1	0	1
Perry, Illinois, US	17145	Illinois	2020-07-05	2020-03-21	2020-05-29	0	1	27.25186	25.81756	31	25.85714	107.2246	50.593	Sunday	20916	106	37	2020-03-26	2020-03-06	2020-06-18	2020-04-19	101	121	17	77	1	1	1	1	0	1	0	1
Perry, Indiana, US	18123	Indiana	2020-03-01	2020-03-25	2020-05-18	1	0	0	22.40254	32	26	98.83557	50.65922	Sunday	19169	-24	-78	2020-03-30	2020-03-10	2020-06-07	2020-04-08	-29	-9	-98	-38	0	0	0	0	1	0	1	0
Perry, Indiana, US	18123	Indiana	2020-03-02	2020-03-25	2020-05-18	1	0	0	18.91921	13	24	98.83557	50.65922	Monday	19169	-23	-77	2020-03-30	2020-03-10	2020-06-07	2020-04-08	-28	-8	-97	-37	0	0	0	0	1	0	1	0
Perry, Indiana, US	18123	Indiana	2020-03-03	2020-03-25	2020-05-18	1	0	0	15.23099	13	23.14286	98.83557	50.65922	Tuesday	19169	-22	-76	2020-03-30	2020-03-10	2020-06-07	2020-04-08	-27	-7	-96	-36	0	0	0	0	1	0	1	0
Perry, Indiana, US	18123	Indiana	2020-03-04	2020-03-25	2020-05-18	1	0	0	11.54277	17	22.85714	98.83557	50.65922	Wednesday	19169	-21	-75	2020-03-30	2020-03-10	2020-06-07	2020-04-08	-26	-6	-95	-35	0	0	0	0	1	0	1	0
Perry, Indiana, US	18123	Indiana	2020-03-05	2020-03-25	2020-05-18	1	0	0	7.717947	12	21.42857	98.83557	50.65922	Thursday	19169	-20	-74	2020-03-30	2020-03-10	2020-06-07	2020-04-08	-25	-5	-94	-34	0	0	0	0	1	0	1	0
Perry, Indiana, US	18123	Indiana	2020-03-06	2020-03-25	2020-05-18	1	0	0	3.893124	12	18.57143	98.83557	50.65922	Friday	19169	-19	-73	2020-03-30	2020-03-10	2020-06-07	2020-04-08	-24	-4	-93	-33	0	0	0	0	1	0	1	0
Perry, Indiana, US	18123	Indiana	2020-03-07	2020-03-25	2020-05-18	1	0	0	0	13	16	98.83557	50.65922	Saturday	19169	-18	-72	2020-03-30	2020-03-10	2020-06-07	2020-04-08	-23	-3	-92	-32	0	0	0	0	1	0	1	0
Perry, Indiana, US	18123	Indiana	2020-03-08	2020-03-25	2020-05-18	1	0	0	0	25	15	98.83557	50.65922	Sunday	19169	-17	-71	2020-03-30	2020-03-10	2020-06-07	2020-04-08	-22	-2	-91	-31	0	0	0	0	1	0	1	0
Perry, Indiana, US	18123	Indiana	2020-03-09	2020-03-25	2020-05-18	1	0	0	0	13	15	98.83557	50.65922	Monday	19169	-16	-70	2020-03-30	2020-03-10	2020-06-07	2020-04-08	-21	-1	-90	-30	0	0	0	0	1	0	1	0
Perry, Indiana, US	18123	Indiana	2020-03-10	2020-03-25	2020-05-18	1	0	0	0	13	15	98.83557	50.65922	Tuesday	19169	-15	-69	2020-03-30	2020-03-10	2020-06-07	2020-04-08	-20	0	-89	-29	0	0	0	0	1	0	1	0
Perry, Indiana, US	18123	Indiana	2020-03-11	2020-03-25	2020-05-18	1	0	0	0	13	14.42857	98.83557	50.65922	Wednesday	19169	-14	-68	2020-03-30	2020-03-10	2020-06-07	2020-04-08	-19	1	-88	-28	0	1	0	0	1	0	1	1
Perry, Indiana, US	18123	Indiana	2020-03-12	2020-03-25	2020-05-18	1	0	0	0	11	14.28571	98.83557	50.65922	Thursday	19169	-13	-67	2020-03-30	2020-03-10	2020-06-07	2020-04-08	-18	2	-87	-27	0	1	0	0	1	0	1	1
Perry, Indiana, US	18123	Indiana	2020-03-13	2020-03-25	2020-05-18	1	0	0	0	12	14.28571	98.83557	50.65922	Friday	19169	-12	-66	2020-03-30	2020-03-10	2020-06-07	2020-04-08	-17	3	-86	-26	0	1	0	0	1	0	1	1
Perry, Indiana, US	18123	Indiana	2020-03-14	2020-03-25	2020-05-18	1	0	0	0	26	16.14286	98.83557	50.65922	Saturday	19169	-11	-65	2020-03-30	2020-03-10	2020-06-07	2020-04-08	-16	4	-85	-25	0	1	0	0	1	0	1	1
Perry, Indiana, US	18123	Indiana	2020-03-15	2020-03-25	2020-05-18	1	0	0	0	41	18.42857	98.83557	50.65922	Sunday	19169	-10	-64	2020-03-30	2020-03-10	2020-06-07	2020-04-08	-15	5	-84	-24	0	1	0	0	1	0	1	1
Perry, Indiana, US	18123	Indiana	2020-03-16	2020-03-25	2020-05-18	1	0	0	0	14	18.57143	98.83557	50.65922	Monday	19169	-9	-63	2020-03-30	2020-03-10	2020-06-07	2020-04-08	-14	6	-83	-23	0	1	0	0	1	0	1	1
Perry, Indiana, US	18123	Indiana	2020-03-17	2020-03-25	2020-05-18	1	0	0	0	18	19.28571	98.83557	50.65922	Tuesday	19169	-8	-62	2020-03-30	2020-03-10	2020-06-07	2020-04-08	-13	7	-82	-22	0	1	0	0	1	0	1	1
Perry, Indiana, US	18123	Indiana	2020-03-18	2020-03-25	2020-05-18	1	0	0	0	24	20.85714	98.83557	50.65922	Wednesday	19169	-7	-61	2020-03-30	2020-03-10	2020-06-07	2020-04-08	-12	8	-81	-21	0	1	0	0	1	0	1	1
Perry, Indiana, US	18123	Indiana	2020-03-19	2020-03-25	2020-05-18	1	0	0	0	29	23.42857	98.83557	50.65922	Thursday	19169	-6	-60	2020-03-30	2020-03-10	2020-06-07	2020-04-08	-11	9	-80	-20	0	1	0	0	1	0	1	1
Perry, Indiana, US	18123	Indiana	2020-03-20	2020-03-25	2020-05-18	1	0	0	0	15	23.85714	98.83557	50.65922	Friday	19169	-5	-59	2020-03-30	2020-03-10	2020-06-07	2020-04-08	-10	10	-79	-19	0	1	0	0	1	0	1	1
Perry, Indiana, US	18123	Indiana	2020-03-21	2020-03-25	2020-05-18	1	0	0	0	41	26	98.83557	50.65922	Saturday	19169	-4	-58	2020-03-30	2020-03-10	2020-06-07	2020-04-08	-9	11	-78	-18	0	1	0	0	1	0	1	1
Perry, Indiana, US	18123	Indiana	2020-03-22	2020-03-25	2020-05-18	1	0	0	0	64	29.28571	98.83557	50.65922	Sunday	19169	-3	-57	2020-03-30	2020-03-10	2020-06-07	2020-04-08	-8	12	-77	-17	0	1	0	0	1	0	1	1
Perry, Indiana, US	18123	Indiana	2020-03-23	2020-03-25	2020-05-18	1	0	0	0	29	31.42857	98.83557	50.65922	Monday	19169	-2	-56	2020-03-30	2020-03-10	2020-06-07	2020-04-08	-7	13	-76	-16	0	1	0	0	1	0	1	1
Perry, Indiana, US	18123	Indiana	2020-03-24	2020-03-25	2020-05-18	1	0	0	0	28	32.85714	98.83557	50.65922	Tuesday	19169	-1	-55	2020-03-30	2020-03-10	2020-06-07	2020-04-08	-6	14	-75	-15	0	1	0	0	1	0	1	1
Perry, Indiana, US	18123	Indiana	2020-03-25	2020-03-25	2020-05-18	1	0	0	0	38	34.85714	98.83557	50.65922	Wednesday	19169	0	-54	2020-03-30	2020-03-10	2020-06-07	2020-04-08	-5	15	-74	-14	0	1	0	0	1	0	1	1
Perry, Indiana, US	18123	Indiana	2020-03-26	2020-03-25	2020-05-18	1	1	0	0	30	35	98.83557	50.65922	Thursday	19169	1	-53	2020-03-30	2020-03-10	2020-06-07	2020-04-08	-4	16	-73	-13	0	1	0	0	1	0	1	1
Perry, Indiana, US	18123	Indiana	2020-03-27	2020-03-25	2020-05-18	1	1	0	0	31	37.28571	98.83557	50.65922	Friday	19169	2	-52	2020-03-30	2020-03-10	2020-06-07	2020-04-08	-3	17	-72	-12	0	1	0	0	1	0	1	1
Perry, Indiana, US	18123	Indiana	2020-03-28	2020-03-25	2020-05-18	1	1	0	0	49	38.42857	98.83557	50.65922	Saturday	19169	3	-51	2020-03-30	2020-03-10	2020-06-07	2020-04-08	-2	18	-71	-11	0	1	0	0	1	0	1	1
Perry, Indiana, US	18123	Indiana	2020-03-29	2020-03-25	2020-05-18	1	1	0	0	59	37.71429	98.83557	50.65922	Sunday	19169	4	-50	2020-03-30	2020-03-10	2020-06-07	2020-04-08	-1	19	-70	-10	0	1	0	0	1	0	1	1
Perry, Indiana, US	18123	Indiana	2020-03-30	2020-03-25	2020-05-18	1	1	0	0	43	39.71429	98.83557	50.65922	Monday	19169	5	-49	2020-03-30	2020-03-10	2020-06-07	2020-04-08	0	20	-69	-9	0	1	0	0	1	0	1	1
Perry, Indiana, US	18123	Indiana	2020-03-31	2020-03-25	2020-05-18	1	1	0	0	49	42.71429	98.83557	50.65922	Tuesday	19169	6	-48	2020-03-30	2020-03-10	2020-06-07	2020-04-08	1	21	-68	-8	1	1	0	0	1	1	1	1
Perry, Indiana, US	18123	Indiana	2020-04-01	2020-03-25	2020-05-18	1	1	0	0	44	43.57143	98.83557	50.65922	Wednesday	19169	7	-47	2020-03-30	2020-03-10	2020-06-07	2020-04-08	2	22	-67	-7	1	1	0	0	1	1	1	1
Perry, Indiana, US	18123	Indiana	2020-04-02	2020-03-25	2020-05-18	1	1	0	0	40	45	98.83557	50.65922	Thursday	19169	8	-46	2020-03-30	2020-03-10	2020-06-07	2020-04-08	3	23	-66	-6	1	1	0	0	1	1	1	1
Perry, Indiana, US	18123	Indiana	2020-04-03	2020-03-25	2020-05-18	1	1	0	0	37	45.85714	98.83557	50.65922	Friday	19169	9	-45	2020-03-30	2020-03-10	2020-06-07	2020-04-08	4	24	-65	-5	1	1	0	0	1	1	1	1
Perry, Indiana, US	18123	Indiana	2020-04-04	2020-03-25	2020-05-18	1	1	0	0	58	47.14286	98.83557	50.65922	Saturday	19169	10	-44	2020-03-30	2020-03-10	2020-06-07	2020-04-08	5	25	-64	-4	1	1	0	0	1	1	1	1
Perry, Indiana, US	18123	Indiana	2020-04-05	2020-03-25	2020-05-18	1	1	0	0	59	47.14286	98.83557	50.65922	Sunday	19169	11	-43	2020-03-30	2020-03-10	2020-06-07	2020-04-08	6	26	-63	-3	1	1	0	0	1	1	1	1
Perry, Indiana, US	18123	Indiana	2020-04-06	2020-03-25	2020-05-18	1	1	0	0	38	46.42857	98.83557	50.65922	Monday	19169	12	-42	2020-03-30	2020-03-10	2020-06-07	2020-04-08	7	27	-62	-2	1	1	0	0	1	1	1	1
Perry, Indiana, US	18123	Indiana	2020-04-07	2020-03-25	2020-05-18	1	1	0	0	43	45.57143	98.83557	50.65922	Tuesday	19169	13	-41	2020-03-30	2020-03-10	2020-06-07	2020-04-08	8	28	-61	-1	1	1	0	0	1	1	1	1
Perry, Indiana, US	18123	Indiana	2020-04-08	2020-03-25	2020-05-18	1	1	0	0	41	45.14286	98.83557	50.65922	Wednesday	19169	14	-40	2020-03-30	2020-03-10	2020-06-07	2020-04-08	9	29	-60	0	1	1	0	0	1	1	0	1
Perry, Indiana, US	18123	Indiana	2020-04-09	2020-03-25	2020-05-18	1	1	0	0	36	44.57143	98.83557	50.65922	Thursday	19169	15	-39	2020-03-30	2020-03-10	2020-06-07	2020-04-08	10	30	-59	1	1	1	0	1	1	1	0	1
Perry, Indiana, US	18123	Indiana	2020-04-10	2020-03-25	2020-05-18	1	1	1.565027	0.2235753	39	44.85714	98.83557	50.65922	Friday	19169	16	-38	2020-03-30	2020-03-10	2020-06-07	2020-04-08	11	31	-58	2	1	1	0	1	1	1	0	1
Perry, Indiana, US	18123	Indiana	2020-04-11	2020-03-25	2020-05-18	1	1	1.565027	0.4471505	49	43.57143	98.83557	50.65922	Saturday	19169	17	-37	2020-03-30	2020-03-10	2020-06-07	2020-04-08	12	32	-57	3	1	1	0	1	1	1	0	1
Perry, Indiana, US	18123	Indiana	2020-04-12	2020-03-25	2020-05-18	1	1	1.565027	0.6707258	68	44.85714	98.83557	50.65922	Sunday	19169	18	-36	2020-03-30	2020-03-10	2020-06-07	2020-04-08	13	33	-56	4	1	1	0	1	1	1	0	1
Perry, Indiana, US	18123	Indiana	2020-04-13	2020-03-25	2020-05-18	1	1	1.565027	0.8943011	42	45.42857	98.83557	50.65922	Monday	19169	19	-35	2020-03-30	2020-03-10	2020-06-07	2020-04-08	14	34	-55	5	1	1	0	1	1	1	0	1
Perry, Indiana, US	18123	Indiana	2020-04-14	2020-03-25	2020-05-18	1	1	1.565027	1.117876	41	45.14286	98.83557	50.65922	Tuesday	19169	20	-34	2020-03-30	2020-03-10	2020-06-07	2020-04-08	15	35	-54	6	1	1	0	1	1	1	0	1
Perry, Indiana, US	18123	Indiana	2020-04-15	2020-03-25	2020-05-18	1	1	2.086702	1.415977	32	43.85714	98.83557	50.65922	Wednesday	19169	21	-33	2020-03-30	2020-03-10	2020-06-07	2020-04-08	16	36	-53	7	1	1	0	1	1	1	0	1
Perry, Indiana, US	18123	Indiana	2020-04-16	2020-03-25	2020-05-18	1	1	2.086702	1.714077	29	42.85714	98.83557	50.65922	Thursday	19169	22	-32	2020-03-30	2020-03-10	2020-06-07	2020-04-08	17	37	-52	8	1	1	0	1	1	1	0	1
Perry, Indiana, US	18123	Indiana	2020-04-17	2020-03-25	2020-05-18	1	1	2.086702	1.788602	29	41.42857	98.83557	50.65922	Friday	19169	23	-31	2020-03-30	2020-03-10	2020-06-07	2020-04-08	18	38	-51	9	1	1	0	1	1	1	0	1
Perry, Indiana, US	18123	Indiana	2020-04-18	2020-03-25	2020-05-18	1	1	2.608378	1.937652	44	40.71429	98.83557	50.65922	Saturday	19169	24	-30	2020-03-30	2020-03-10	2020-06-07	2020-04-08	19	39	-50	10	1	1	0	1	1	1	0	1
Perry, Indiana, US	18123	Indiana	2020-04-19	2020-03-25	2020-05-18	1	1	2.608378	2.086702	58	39.28571	98.83557	50.65922	Sunday	19169	25	-29	2020-03-30	2020-03-10	2020-06-07	2020-04-08	20	40	-49	11	1	1	0	1	1	1	0	1
Perry, Indiana, US	18123	Indiana	2020-04-20	2020-03-25	2020-05-18	1	1	3.130054	2.310278	36	38.42857	98.83557	50.65922	Monday	19169	26	-28	2020-03-30	2020-03-10	2020-06-07	2020-04-08	21	41	-48	12	1	1	0	1	1	1	0	1
Perry, Indiana, US	18123	Indiana	2020-04-21	2020-03-25	2020-05-18	1	1	3.130054	2.533853	25	36.14286	98.83557	50.65922	Tuesday	19169	27	-27	2020-03-30	2020-03-10	2020-06-07	2020-04-08	22	42	-47	13	1	1	0	1	1	1	0	1
Perry, Indiana, US	18123	Indiana	2020-04-22	2020-03-25	2020-05-18	1	1	3.130054	2.682903	22	34.71429	98.83557	50.65922	Wednesday	19169	28	-26	2020-03-30	2020-03-10	2020-06-07	2020-04-08	23	43	-46	14	1	1	0	1	1	1	0	1
Perry, Indiana, US	18123	Indiana	2020-04-23	2020-03-25	2020-05-18	1	1	3.130054	2.831953	42	36.57143	98.83557	50.65922	Thursday	19169	29	-25	2020-03-30	2020-03-10	2020-06-07	2020-04-08	24	44	-45	15	1	1	0	1	1	1	0	1
Perry, Indiana, US	18123	Indiana	2020-04-24	2020-03-25	2020-05-18	1	1	3.130054	2.981004	20	35.28571	98.83557	50.65922	Friday	19169	30	-24	2020-03-30	2020-03-10	2020-06-07	2020-04-08	25	45	-44	16	1	1	0	1	1	1	0	1
Perry, Indiana, US	18123	Indiana	2020-04-25	2020-03-25	2020-05-18	1	1	3.130054	3.055529	50	36.14286	98.83557	50.65922	Saturday	19169	31	-23	2020-03-30	2020-03-10	2020-06-07	2020-04-08	26	46	-43	17	1	1	0	1	1	1	0	1
Perry, Indiana, US	18123	Indiana	2020-04-26	2020-03-25	2020-05-18	1	1	3.130054	3.130054	56	35.85714	98.83557	50.65922	Sunday	19169	32	-22	2020-03-30	2020-03-10	2020-06-07	2020-04-08	27	47	-42	18	1	1	0	1	1	1	0	1
Perry, Indiana, US	18123	Indiana	2020-04-27	2020-03-25	2020-05-18	1	1	4.173405	3.279104	34	35.57143	98.83557	50.65922	Monday	19169	33	-21	2020-03-30	2020-03-10	2020-06-07	2020-04-08	28	48	-41	19	1	1	0	1	1	1	0	1
Perry, Indiana, US	18123	Indiana	2020-04-28	2020-03-25	2020-05-18	1	1	5.216756	3.577204	32	36.57143	98.83557	50.65922	Tuesday	19169	34	-20	2020-03-30	2020-03-10	2020-06-07	2020-04-08	29	49	-40	20	1	1	0	1	1	1	0	1
Perry, Indiana, US	18123	Indiana	2020-04-29	2020-03-25	2020-05-18	1	1	5.216756	3.875305	29	37.57143	98.83557	50.65922	Wednesday	19169	35	-19	2020-03-30	2020-03-10	2020-06-07	2020-04-08	30	50	-39	21	1	1	0	1	1	1	0	1
Perry, Indiana, US	18123	Indiana	2020-04-30	2020-03-25	2020-05-18	1	1	5.216756	4.173405	25	35.14286	98.83557	50.65922	Thursday	19169	36	-18	2020-03-30	2020-03-10	2020-06-07	2020-04-08	31	51	-38	22	1	1	0	1	1	1	0	1
Perry, Indiana, US	18123	Indiana	2020-05-01	2020-03-25	2020-05-18	1	1	5.216756	4.471505	15	34.42857	98.83557	50.65922	Friday	19169	37	-17	2020-03-30	2020-03-10	2020-06-07	2020-04-08	32	52	-37	23	1	1	0	1	1	1	0	1
Perry, Indiana, US	18123	Indiana	2020-05-02	2020-03-25	2020-05-18	1	1	5.738432	4.844131	27	31.14286	98.83557	50.65922	Saturday	19169	38	-16	2020-03-30	2020-03-10	2020-06-07	2020-04-08	33	53	-36	24	1	1	0	1	1	1	0	1
Perry, Indiana, US	18123	Indiana	2020-05-03	2020-03-25	2020-05-18	1	1	5.738432	5.216756	49	30.14286	98.83557	50.65922	Sunday	19169	39	-15	2020-03-30	2020-03-10	2020-06-07	2020-04-08	34	54	-35	25	1	1	0	1	1	1	0	1
Perry, Indiana, US	18123	Indiana	2020-05-04	2020-03-25	2020-05-18	1	1	5.738432	5.440331	27	29.14286	98.83557	50.65922	Monday	19169	40	-14	2020-03-30	2020-03-10	2020-06-07	2020-04-08	35	55	-34	26	1	1	0	1	1	1	0	1
Perry, Indiana, US	18123	Indiana	2020-05-05	2020-03-25	2020-05-18	1	1	5.738432	5.514857	19	27.28571	98.83557	50.65922	Tuesday	19169	41	-13	2020-03-30	2020-03-10	2020-06-07	2020-04-08	36	56	-33	27	1	1	0	1	1	1	0	1
Perry, Indiana, US	18123	Indiana	2020-05-06	2020-03-25	2020-05-18	1	1	5.738432	5.589382	24	26.57143	98.83557	50.65922	Wednesday	19169	42	-12	2020-03-30	2020-03-10	2020-06-07	2020-04-08	37	57	-32	28	1	1	0	1	1	1	0	1
Perry, Indiana, US	18123	Indiana	2020-05-07	2020-03-25	2020-05-18	1	1	6.781783	5.812957	24	26.42857	98.83557	50.65922	Thursday	19169	43	-11	2020-03-30	2020-03-10	2020-06-07	2020-04-08	38	58	-31	29	1	1	0	1	1	1	0	1
Perry, Indiana, US	18123	Indiana	2020-05-08	2020-03-25	2020-05-18	1	1	7.303459	6.111057	23	27.57143	98.83557	50.65922	Friday	19169	44	-10	2020-03-30	2020-03-10	2020-06-07	2020-04-08	39	59	-30	30	1	1	0	1	1	1	0	1
Perry, Indiana, US	18123	Indiana	2020-05-09	2020-03-25	2020-05-18	1	1	8.34681	6.483683	32	28.28571	98.83557	50.65922	Saturday	19169	45	-9	2020-03-30	2020-03-10	2020-06-07	2020-04-08	40	60	-29	31	1	1	0	1	1	1	0	1
Perry, Indiana, US	18123	Indiana	2020-05-10	2020-03-25	2020-05-18	1	1	8.868486	6.930833	37	26.57143	98.83557	50.65922	Sunday	19169	46	-8	2020-03-30	2020-03-10	2020-06-07	2020-04-08	41	61	-28	32	1	1	0	1	1	1	0	1
Perry, Indiana, US	18123	Indiana	2020-05-11	2020-03-25	2020-05-18	1	1	10.95519	7.676084	30	27	98.83557	50.65922	Monday	19169	47	-7	2020-03-30	2020-03-10	2020-06-07	2020-04-08	42	62	-27	33	1	1	0	1	1	1	0	1
Perry, Indiana, US	18123	Indiana	2020-05-12	2020-03-25	2020-05-18	1	1	9.911837	8.272285	20	27.14286	98.83557	50.65922	Tuesday	19169	48	-6	2020-03-30	2020-03-10	2020-06-07	2020-04-08	43	63	-26	34	1	1	0	1	1	1	0	1
Perry, Indiana, US	18123	Indiana	2020-05-13	2020-03-25	2020-05-18	1	1	9.911837	8.868486	20	26.57143	98.83557	50.65922	Wednesday	19169	49	-5	2020-03-30	2020-03-10	2020-06-07	2020-04-08	44	64	-25	35	1	1	0	1	1	1	0	1
Perry, Indiana, US	18123	Indiana	2020-05-14	2020-03-25	2020-05-18	1	1	9.911837	9.315636	15	25.28571	98.83557	50.65922	Thursday	19169	50	-4	2020-03-30	2020-03-10	2020-06-07	2020-04-08	45	65	-24	36	1	1	0	1	1	1	0	1
Perry, Indiana, US	18123	Indiana	2020-05-15	2020-03-25	2020-05-18	1	1	9.911837	9.688262	33	26.71429	98.83557	50.65922	Friday	19169	51	-3	2020-03-30	2020-03-10	2020-06-07	2020-04-08	46	66	-23	37	1	1	0	1	1	1	0	1
Perry, Indiana, US	18123	Indiana	2020-05-16	2020-03-25	2020-05-18	1	1	9.911837	9.911837	36	27.28571	98.83557	50.65922	Saturday	19169	52	-2	2020-03-30	2020-03-10	2020-06-07	2020-04-08	47	67	-22	38	1	1	0	1	1	1	0	1
Perry, Indiana, US	18123	Indiana	2020-05-17	2020-03-25	2020-05-18	1	1	9.911837	10.06089	53	29.57143	98.83557	50.65922	Sunday	19169	53	-1	2020-03-30	2020-03-10	2020-06-07	2020-04-08	48	68	-21	39	1	1	0	1	1	1	0	1
Perry, Indiana, US	18123	Indiana	2020-05-18	2020-03-25	2020-05-18	0	1	9.911837	9.911837	29	29.42857	98.83557	50.65922	Monday	19169	54	0	2020-03-30	2020-03-10	2020-06-07	2020-04-08	49	69	-20	40	1	1	0	1	1	1	0	1
Perry, Indiana, US	18123	Indiana	2020-05-19	2020-03-25	2020-05-18	0	1	10.43351	9.986362	16	28.85714	98.83557	50.65922	Tuesday	19169	55	1	2020-03-30	2020-03-10	2020-06-07	2020-04-08	50	70	-19	41	1	1	0	1	1	1	0	1
Perry, Indiana, US	18123	Indiana	2020-05-20	2020-03-25	2020-05-18	0	1	10.43351	10.06089	23	29.28571	98.83557	50.65922	Wednesday	19169	56	2	2020-03-30	2020-03-10	2020-06-07	2020-04-08	51	71	-18	42	1	1	0	1	1	1	0	1
Perry, Indiana, US	18123	Indiana	2020-05-21	2020-03-25	2020-05-18	0	1	11.47686	10.28446	13	29	98.83557	50.65922	Thursday	19169	57	3	2020-03-30	2020-03-10	2020-06-07	2020-04-08	52	72	-17	43	1	1	0	1	1	1	0	1
Perry, Indiana, US	18123	Indiana	2020-05-22	2020-03-25	2020-05-18	0	1	11.47686	10.50804	12	26	98.83557	50.65922	Friday	19169	58	4	2020-03-30	2020-03-10	2020-06-07	2020-04-08	53	73	-16	44	1	1	0	1	1	1	0	1
Perry, Indiana, US	18123	Indiana	2020-05-23	2020-03-25	2020-05-18	0	1	11.99854	10.80614	33	25.57143	98.83557	50.65922	Saturday	19169	59	5	2020-03-30	2020-03-10	2020-06-07	2020-04-08	54	74	-15	45	1	1	0	1	1	1	0	1
Perry, Indiana, US	18123	Indiana	2020-05-24	2020-03-25	2020-05-18	0	1	11.99854	11.10424	43	24.14286	98.83557	50.65922	Sunday	19169	60	6	2020-03-30	2020-03-10	2020-06-07	2020-04-08	55	75	-14	46	1	1	0	1	1	1	0	1
Perry, Indiana, US	18123	Indiana	2020-05-25	2020-03-25	2020-05-18	0	1	14.08524	11.70044	44	26.28571	98.83557	50.65922	Monday	19169	61	7	2020-03-30	2020-03-10	2020-06-07	2020-04-08	56	76	-13	47	1	1	0	1	1	1	0	1
Perry, Indiana, US	18123	Indiana	2020-05-26	2020-03-25	2020-05-18	0	1	13.56357	12.14759	21	27	98.83557	50.65922	Tuesday	19169	62	8	2020-03-30	2020-03-10	2020-06-07	2020-04-08	57	77	-12	48	1	1	0	1	1	1	0	1
Perry, Indiana, US	18123	Indiana	2020-05-27	2020-03-25	2020-05-18	0	1	13.56357	12.59474	17	26.14286	98.83557	50.65922	Wednesday	19169	63	9	2020-03-30	2020-03-10	2020-06-07	2020-04-08	58	78	-11	49	1	1	0	1	1	1	0	1
Perry, Indiana, US	18123	Indiana	2020-05-28	2020-03-25	2020-05-18	0	1	14.60692	13.04189	22	27.42857	98.83557	50.65922	Thursday	19169	64	10	2020-03-30	2020-03-10	2020-06-07	2020-04-08	59	79	-10	50	1	1	0	1	1	1	0	1
Perry, Indiana, US	18123	Indiana	2020-05-29	2020-03-25	2020-05-18	0	1	16.17194	13.71262	13	27.57143	98.83557	50.65922	Friday	19169	65	11	2020-03-30	2020-03-10	2020-06-07	2020-04-08	60	80	-9	51	1	1	0	1	1	1	0	1
Perry, Indiana, US	18123	Indiana	2020-05-30	2020-03-25	2020-05-18	0	1	16.69362	14.38334	23	26.14286	98.83557	50.65922	Saturday	19169	66	12	2020-03-30	2020-03-10	2020-06-07	2020-04-08	61	81	-8	52	1	1	0	1	1	1	0	1
Perry, Indiana, US	18123	Indiana	2020-05-31	2020-03-25	2020-05-18	0	1	17.2153	15.12859	30	24.28571	98.83557	50.65922	Sunday	19169	67	13	2020-03-30	2020-03-10	2020-06-07	2020-04-08	62	82	-7	53	1	1	0	1	1	1	0	1
Perry, Indiana, US	18123	Indiana	2020-06-01	2020-03-25	2020-05-18	0	1	17.2153	15.57574	19	20.71429	98.83557	50.65922	Monday	19169	68	14	2020-03-30	2020-03-10	2020-06-07	2020-04-08	63	83	-6	54	1	1	0	1	1	1	0	1
Perry, Indiana, US	18123	Indiana	2020-06-02	2020-03-25	2020-05-18	0	1	17.2153	16.09742	21	20.71429	98.83557	50.65922	Tuesday	19169	69	15	2020-03-30	2020-03-10	2020-06-07	2020-04-08	64	84	-5	55	1	1	0	1	1	1	0	1
Perry, Indiana, US	18123	Indiana	2020-06-03	2020-03-25	2020-05-18	0	1	17.73697	16.69362	16	20.57143	98.83557	50.65922	Wednesday	19169	70	16	2020-03-30	2020-03-10	2020-06-07	2020-04-08	65	85	-4	56	1	1	0	1	1	1	0	1
Perry, Indiana, US	18123	Indiana	2020-06-04	2020-03-25	2020-05-18	0	1	20.34535	17.5134	14	19.42857	98.83557	50.65922	Thursday	19169	71	17	2020-03-30	2020-03-10	2020-06-07	2020-04-08	66	86	-3	57	1	1	0	1	1	1	0	1
Perry, Indiana, US	18123	Indiana	2020-06-05	2020-03-25	2020-05-18	0	1	20.34535	18.1096	12	19.28571	98.83557	50.65922	Friday	19169	72	18	2020-03-30	2020-03-10	2020-06-07	2020-04-08	67	87	-2	58	1	1	0	1	1	1	0	1
Perry, Indiana, US	18123	Indiana	2020-06-06	2020-03-25	2020-05-18	0	1	21.3887	18.78032	19	18.71429	98.83557	50.65922	Saturday	19169	73	19	2020-03-30	2020-03-10	2020-06-07	2020-04-08	68	88	-1	59	1	1	0	1	1	1	0	1
Perry, Indiana, US	18123	Indiana	2020-06-07	2020-03-25	2020-05-18	0	1	21.91038	19.45105	31	18.85714	98.83557	50.65922	Sunday	19169	74	20	2020-03-30	2020-03-10	2020-06-07	2020-04-08	69	89	0	60	1	1	0	1	0	1	0	1
Perry, Indiana, US	18123	Indiana	2020-06-08	2020-03-25	2020-05-18	0	1	22.95373	20.27082	18	18.71429	98.83557	50.65922	Monday	19169	75	21	2020-03-30	2020-03-10	2020-06-07	2020-04-08	70	90	1	61	1	1	1	1	0	1	0	1
Perry, Indiana, US	18123	Indiana	2020-06-09	2020-03-25	2020-05-18	0	1	24.51875	21.31418	13	17.57143	98.83557	50.65922	Tuesday	19169	76	22	2020-03-30	2020-03-10	2020-06-07	2020-04-08	71	91	2	62	1	1	1	1	0	1	0	1
Perry, Indiana, US	18123	Indiana	2020-06-10	2020-03-25	2020-05-18	0	1	25.04043	22.35753	18	17.85714	98.83557	50.65922	Wednesday	19169	77	23	2020-03-30	2020-03-10	2020-06-07	2020-04-08	72	92	3	63	1	1	1	1	0	1	0	1
Perry, Indiana, US	18123	Indiana	2020-06-11	2020-03-25	2020-05-18	0	1	28.69216	23.54993	16	18.14286	98.83557	50.65922	Thursday	19169	78	24	2020-03-30	2020-03-10	2020-06-07	2020-04-08	73	93	4	64	1	1	1	1	0	1	0	1
Perry, Indiana, US	18123	Indiana	2020-06-12	2020-03-25	2020-05-18	0	1	35.47394	25.71116	19	19.14286	98.83557	50.65922	Friday	19169	79	25	2020-03-30	2020-03-10	2020-06-07	2020-04-08	74	94	5	65	1	1	1	1	0	1	0	1
Perry, Indiana, US	18123	Indiana	2020-06-13	2020-03-25	2020-05-18	0	1	43.29908	28.84121	22	19.57143	98.83557	50.65922	Saturday	19169	80	26	2020-03-30	2020-03-10	2020-06-07	2020-04-08	75	95	6	66	1	1	1	1	0	1	0	1
Perry, Indiana, US	18123	Indiana	2020-06-14	2020-03-25	2020-05-18	0	1	47.47248	32.49294	33	19.85714	98.83557	50.65922	Sunday	19169	81	27	2020-03-30	2020-03-10	2020-06-07	2020-04-08	76	96	7	67	1	1	1	1	0	1	0	1
Perry, Indiana, US	18123	Indiana	2020-06-15	2020-03-25	2020-05-18	0	1	47.99416	36.07014	26	21	98.83557	50.65922	Monday	19169	82	28	2020-03-30	2020-03-10	2020-06-07	2020-04-08	77	97	8	68	1	1	1	1	0	1	0	1
Perry, Indiana, US	18123	Indiana	2020-06-16	2020-03-25	2020-05-18	0	1	47.99416	39.42377	17	21.57143	98.83557	50.65922	Tuesday	19169	83	29	2020-03-30	2020-03-10	2020-06-07	2020-04-08	78	98	9	69	1	1	1	1	0	1	0	1
Perry, Indiana, US	18123	Indiana	2020-06-17	2020-03-25	2020-05-18	0	1	49.03751	42.85193	21	22	98.83557	50.65922	Wednesday	19169	84	30	2020-03-30	2020-03-10	2020-06-07	2020-04-08	79	99	10	70	1	1	1	1	0	1	0	1
Perry, Indiana, US	18123	Indiana	2020-06-18	2020-03-25	2020-05-18	0	1	52.68924	46.28008	19	22.42857	98.83557	50.65922	Thursday	19169	85	31	2020-03-30	2020-03-10	2020-06-07	2020-04-08	80	100	11	71	1	1	1	1	0	1	0	1
Perry, Indiana, US	18123	Indiana	2020-06-19	2020-03-25	2020-05-18	0	1	52.68924	48.73941	19	22.42857	98.83557	50.65922	Friday	19169	86	32	2020-03-30	2020-03-10	2020-06-07	2020-04-08	81	101	12	72	1	1	1	1	0	1	0	1
Perry, Indiana, US	18123	Indiana	2020-06-20	2020-03-25	2020-05-18	0	1	53.73259	50.22991	22	22.42857	98.83557	50.65922	Saturday	19169	87	33	2020-03-30	2020-03-10	2020-06-07	2020-04-08	82	102	13	73	1	1	1	1	0	1	0	1
Perry, Indiana, US	18123	Indiana	2020-06-21	2020-03-25	2020-05-18	0	1	54.77594	51.27326	29	21.85714	98.83557	50.65922	Sunday	19169	88	34	2020-03-30	2020-03-10	2020-06-07	2020-04-08	83	103	14	74	1	1	1	1	0	1	0	1
Perry, Indiana, US	18123	Indiana	2020-06-22	2020-03-25	2020-05-18	0	1	55.81929	52.39114	21	21.14286	98.83557	50.65922	Monday	19169	89	35	2020-03-30	2020-03-10	2020-06-07	2020-04-08	84	104	15	75	1	1	1	1	0	1	0	1
Perry, Indiana, US	18123	Indiana	2020-06-23	2020-03-25	2020-05-18	0	1	56.86264	53.65806	16	21	98.83557	50.65922	Tuesday	19169	90	36	2020-03-30	2020-03-10	2020-06-07	2020-04-08	85	105	16	76	1	1	1	1	0	1	0	1
Perry, Indiana, US	18123	Indiana	2020-06-24	2020-03-25	2020-05-18	0	1	56.34097	54.70142	20	20.85714	98.83557	50.65922	Wednesday	19169	91	37	2020-03-30	2020-03-10	2020-06-07	2020-04-08	86	106	17	77	1	1	1	1	0	1	0	1
Perry, Indiana, US	18123	Indiana	2020-06-25	2020-03-25	2020-05-18	0	1	58.42767	55.52119	18	20.71429	98.83557	50.65922	Thursday	19169	92	38	2020-03-30	2020-03-10	2020-06-07	2020-04-08	87	107	18	78	1	1	1	1	0	1	0	1
Perry, Indiana, US	18123	Indiana	2020-06-26	2020-03-25	2020-05-18	0	1	61.03605	56.71359	19	20.71429	98.83557	50.65922	Friday	19169	93	39	2020-03-30	2020-03-10	2020-06-07	2020-04-08	88	108	19	79	1	1	1	1	0	1	0	1
Perry, Indiana, US	18123	Indiana	2020-06-27	2020-03-25	2020-05-18	0	1	61.55772	57.83147	31	22	98.83557	50.65922	Saturday	19169	94	40	2020-03-30	2020-03-10	2020-06-07	2020-04-08	89	109	20	80	1	1	1	1	0	1	0	1
Perry, Indiana, US	18123	Indiana	2020-06-28	2020-03-25	2020-05-18	0	1	61.55772	58.8003	42	23.85714	98.83557	50.65922	Sunday	19169	95	41	2020-03-30	2020-03-10	2020-06-07	2020-04-08	90	110	21	81	1	1	1	1	0	1	0	1
Perry, Indiana, US	18123	Indiana	2020-06-29	2020-03-25	2020-05-18	0	1	62.0794	59.6946	36	26	98.83557	50.65922	Monday	19169	96	42	2020-03-30	2020-03-10	2020-06-07	2020-04-08	91	111	22	82	1	1	1	1	0	1	0	1
Perry, Indiana, US	18123	Indiana	2020-06-30	2020-03-25	2020-05-18	0	1	61.55772	60.36532	27	27.57143	98.83557	50.65922	Tuesday	19169	97	43	2020-03-30	2020-03-10	2020-06-07	2020-04-08	92	112	23	83	1	1	1	1	0	1	0	1
Perry, Indiana, US	18123	Indiana	2020-07-01	2020-03-25	2020-05-18	0	1	62.60107	61.25962	25	28.28571	98.83557	50.65922	Wednesday	19169	98	44	2020-03-30	2020-03-10	2020-06-07	2020-04-08	93	113	24	84	1	1	1	1	0	1	0	1
Perry, Indiana, US	18123	Indiana	2020-07-02	2020-03-25	2020-05-18	0	1	64.1661	62.0794	18	28.28571	98.83557	50.65922	Thursday	19169	99	45	2020-03-30	2020-03-10	2020-06-07	2020-04-08	94	114	25	85	1	1	1	1	0	1	0	1
Perry, Indiana, US	18123	Indiana	2020-07-03	2020-03-25	2020-05-18	0	1	66.2528	62.82465	23	28.85714	98.83557	50.65922	Friday	19169	100	46	2020-03-30	2020-03-10	2020-06-07	2020-04-08	95	115	26	86	1	1	1	1	0	1	0	1
Perry, Indiana, US	18123	Indiana	2020-07-04	2020-03-25	2020-05-18	0	1	66.2528	63.49538	25	28	98.83557	50.65922	Saturday	19169	101	47	2020-03-30	2020-03-10	2020-06-07	2020-04-08	96	116	27	87	1	1	1	1	0	1	0	1
Perry, Indiana, US	18123	Indiana	2020-07-05	2020-03-25	2020-05-18	0	1	66.2528	64.1661	34	26.85714	98.83557	50.65922	Sunday	19169	102	48	2020-03-30	2020-03-10	2020-06-07	2020-04-08	97	117	28	88	1	1	1	1	0	1	0	1
Perry, Mississippi, US	28111	Mississippi	2020-03-01	2020-04-03	2020-04-27	1	0	0	20.07698	31	25.85714	113.6541	18.92618	Sunday	11973	-33	-57	2020-04-08	2020-03-19	2020-05-17	2020-03-18	-38	-18	-77	-17	0	0	0	0	1	0	1	0
Perry, Mississippi, US	28111	Mississippi	2020-03-02	2020-04-03	2020-04-27	1	0	0	16.91569	14	24.14286	113.6541	18.92618	Monday	11973	-32	-56	2020-04-08	2020-03-19	2020-05-17	2020-03-18	-37	-17	-76	-16	0	0	0	0	1	0	1	0
Perry, Mississippi, US	28111	Mississippi	2020-03-03	2020-04-03	2020-04-27	1	0	0	13.7544	11	22.71429	113.6541	18.92618	Tuesday	11973	-31	-55	2020-04-08	2020-03-19	2020-05-17	2020-03-18	-36	-16	-75	-15	0	0	0	0	1	0	1	0
Perry, Mississippi, US	28111	Mississippi	2020-03-04	2020-04-03	2020-04-27	1	0	0	10.3158	24	23.42857	113.6541	18.92618	Wednesday	11973	-30	-54	2020-04-08	2020-03-19	2020-05-17	2020-03-18	-35	-15	-74	-14	0	0	0	0	1	0	1	0
Perry, Mississippi, US	28111	Mississippi	2020-03-05	2020-04-03	2020-04-27	1	0	0	6.877198	7	21.42857	113.6541	18.92618	Thursday	11973	-29	-53	2020-04-08	2020-03-19	2020-05-17	2020-03-18	-34	-14	-73	-13	0	0	0	0	1	0	1	0
Perry, Mississippi, US	28111	Mississippi	2020-03-06	2020-04-03	2020-04-27	1	0	0	3.438599	11	19	113.6541	18.92618	Friday	11973	-28	-52	2020-04-08	2020-03-19	2020-05-17	2020-03-18	-33	-13	-72	-12	0	0	0	0	1	0	1	0
Perry, Mississippi, US	28111	Mississippi	2020-03-07	2020-04-03	2020-04-27	1	0	0	0	24	17.42857	113.6541	18.92618	Saturday	11973	-27	-51	2020-04-08	2020-03-19	2020-05-17	2020-03-18	-32	-12	-71	-11	0	0	0	0	1	0	1	0
Perry, Mississippi, US	28111	Mississippi	2020-03-08	2020-04-03	2020-04-27	1	0	0	0	42	19	113.6541	18.92618	Sunday	11973	-26	-50	2020-04-08	2020-03-19	2020-05-17	2020-03-18	-31	-11	-70	-10	0	0	0	0	1	0	1	0
Perry, Mississippi, US	28111	Mississippi	2020-03-09	2020-04-03	2020-04-27	1	0	0	0	20	19.85714	113.6541	18.92618	Monday	11973	-25	-49	2020-04-08	2020-03-19	2020-05-17	2020-03-18	-30	-10	-69	-9	0	0	0	0	1	0	1	0
Perry, Mississippi, US	28111	Mississippi	2020-03-10	2020-04-03	2020-04-27	1	0	0	0	18	20.85714	113.6541	18.92618	Tuesday	11973	-24	-48	2020-04-08	2020-03-19	2020-05-17	2020-03-18	-29	-9	-68	-8	0	0	0	0	1	0	1	0
Perry, Mississippi, US	28111	Mississippi	2020-03-11	2020-04-03	2020-04-27	1	0	0	0	10	18.85714	113.6541	18.92618	Wednesday	11973	-23	-47	2020-04-08	2020-03-19	2020-05-17	2020-03-18	-28	-8	-67	-7	0	0	0	0	1	0	1	0
Perry, Mississippi, US	28111	Mississippi	2020-03-12	2020-04-03	2020-04-27	1	0	0	0	14	19.85714	113.6541	18.92618	Thursday	11973	-22	-46	2020-04-08	2020-03-19	2020-05-17	2020-03-18	-27	-7	-66	-6	0	0	0	0	1	0	1	0
Perry, Mississippi, US	28111	Mississippi	2020-03-13	2020-04-03	2020-04-27	1	0	0	0	9	19.57143	113.6541	18.92618	Friday	11973	-21	-45	2020-04-08	2020-03-19	2020-05-17	2020-03-18	-26	-6	-65	-5	0	0	0	0	1	0	1	0
Perry, Mississippi, US	28111	Mississippi	2020-03-14	2020-04-03	2020-04-27	1	0	0	0	21	19.14286	113.6541	18.92618	Saturday	11973	-20	-44	2020-04-08	2020-03-19	2020-05-17	2020-03-18	-25	-5	-64	-4	0	0	0	0	1	0	1	0
Perry, Mississippi, US	28111	Mississippi	2020-03-15	2020-04-03	2020-04-27	1	0	0	0	33	17.85714	113.6541	18.92618	Sunday	11973	-19	-43	2020-04-08	2020-03-19	2020-05-17	2020-03-18	-24	-4	-63	-3	0	0	0	0	1	0	1	0
Perry, Mississippi, US	28111	Mississippi	2020-03-16	2020-04-03	2020-04-27	1	0	0	0	17	17.42857	113.6541	18.92618	Monday	11973	-18	-42	2020-04-08	2020-03-19	2020-05-17	2020-03-18	-23	-3	-62	-2	0	0	0	0	1	0	1	0
Perry, Mississippi, US	28111	Mississippi	2020-03-17	2020-04-03	2020-04-27	1	0	0	0	15	17	113.6541	18.92618	Tuesday	11973	-17	-41	2020-04-08	2020-03-19	2020-05-17	2020-03-18	-22	-2	-61	-1	0	0	0	0	1	0	1	0
Perry, Mississippi, US	28111	Mississippi	2020-03-18	2020-04-03	2020-04-27	1	0	0.8352126	0.1193161	16	17.85714	113.6541	18.92618	Wednesday	11973	-16	-40	2020-04-08	2020-03-19	2020-05-17	2020-03-18	-21	-1	-60	0	0	0	0	0	1	0	0	0
Perry, Mississippi, US	28111	Mississippi	2020-03-19	2020-04-03	2020-04-27	1	0	0.8352126	0.2386322	26	19.57143	113.6541	18.92618	Thursday	11973	-15	-39	2020-04-08	2020-03-19	2020-05-17	2020-03-18	-20	0	-59	1	0	0	0	1	1	0	0	0
Perry, Mississippi, US	28111	Mississippi	2020-03-20	2020-04-03	2020-04-27	1	0	0.8352126	0.3579482	28	22.28571	113.6541	18.92618	Friday	11973	-14	-38	2020-04-08	2020-03-19	2020-05-17	2020-03-18	-19	1	-58	2	0	1	0	1	1	0	0	1
Perry, Mississippi, US	28111	Mississippi	2020-03-21	2020-04-03	2020-04-27	1	0	0.8352126	0.4772643	33	24	113.6541	18.92618	Saturday	11973	-13	-37	2020-04-08	2020-03-19	2020-05-17	2020-03-18	-18	2	-57	3	0	1	0	1	1	0	0	1
Perry, Mississippi, US	28111	Mississippi	2020-03-22	2020-04-03	2020-04-27	1	0	0.8352126	0.5965804	47	26	113.6541	18.92618	Sunday	11973	-12	-36	2020-04-08	2020-03-19	2020-05-17	2020-03-18	-17	3	-56	4	0	1	0	1	1	0	0	1
Perry, Mississippi, US	28111	Mississippi	2020-03-23	2020-04-03	2020-04-27	1	0	0.8352126	0.7158965	30	27.85714	113.6541	18.92618	Monday	11973	-11	-35	2020-04-08	2020-03-19	2020-05-17	2020-03-18	-16	4	-55	5	0	1	0	1	1	0	0	1
Perry, Mississippi, US	28111	Mississippi	2020-03-24	2020-04-03	2020-04-27	1	0	0.8352126	0.8352126	36	30.85714	113.6541	18.92618	Tuesday	11973	-10	-34	2020-04-08	2020-03-19	2020-05-17	2020-03-18	-15	5	-54	6	0	1	0	1	1	0	0	1
Perry, Mississippi, US	28111	Mississippi	2020-03-25	2020-04-03	2020-04-27	1	0	0.8352126	0.8352126	22	31.71429	113.6541	18.92618	Wednesday	11973	-9	-33	2020-04-08	2020-03-19	2020-05-17	2020-03-18	-14	6	-53	7	0	1	0	1	1	0	0	1
Perry, Mississippi, US	28111	Mississippi	2020-03-26	2020-04-03	2020-04-27	1	0	0.8352126	0.8352126	29	32.14286	113.6541	18.92618	Thursday	11973	-8	-32	2020-04-08	2020-03-19	2020-05-17	2020-03-18	-13	7	-52	8	0	1	0	1	1	0	0	1
Perry, Mississippi, US	28111	Mississippi	2020-03-27	2020-04-03	2020-04-27	1	0	1.670425	0.9545286	24	31.57143	113.6541	18.92618	Friday	11973	-7	-31	2020-04-08	2020-03-19	2020-05-17	2020-03-18	-12	8	-51	9	0	1	0	1	1	0	0	1
Perry, Mississippi, US	28111	Mississippi	2020-03-28	2020-04-03	2020-04-27	1	0	1.670425	1.073845	41	32.71429	113.6541	18.92618	Saturday	11973	-6	-30	2020-04-08	2020-03-19	2020-05-17	2020-03-18	-11	9	-50	10	0	1	0	1	1	0	0	1
Perry, Mississippi, US	28111	Mississippi	2020-03-29	2020-04-03	2020-04-27	1	0	1.670425	1.193161	56	34	113.6541	18.92618	Sunday	11973	-5	-29	2020-04-08	2020-03-19	2020-05-17	2020-03-18	-10	10	-49	11	0	1	0	1	1	0	0	1
Perry, Mississippi, US	28111	Mississippi	2020-03-30	2020-04-03	2020-04-27	1	0	1.670425	1.312477	32	34.28571	113.6541	18.92618	Monday	11973	-4	-28	2020-04-08	2020-03-19	2020-05-17	2020-03-18	-9	11	-48	12	0	1	0	1	1	0	0	1
Perry, Mississippi, US	28111	Mississippi	2020-03-31	2020-04-03	2020-04-27	1	0	2.505638	1.551109	35	34.14286	113.6541	18.92618	Tuesday	11973	-3	-27	2020-04-08	2020-03-19	2020-05-17	2020-03-18	-8	12	-47	13	0	1	0	1	1	0	0	1
Perry, Mississippi, US	28111	Mississippi	2020-04-01	2020-04-03	2020-04-27	1	0	4.176063	2.028373	36	36.14286	113.6541	18.92618	Wednesday	11973	-2	-26	2020-04-08	2020-03-19	2020-05-17	2020-03-18	-7	13	-46	14	0	1	0	1	1	0	0	1
Perry, Mississippi, US	28111	Mississippi	2020-04-02	2020-04-03	2020-04-27	1	0	5.011275	2.624954	25	35.57143	113.6541	18.92618	Thursday	11973	-1	-25	2020-04-08	2020-03-19	2020-05-17	2020-03-18	-6	14	-45	15	0	1	0	1	1	0	0	1
Perry, Mississippi, US	28111	Mississippi	2020-04-03	2020-04-03	2020-04-27	1	0	9.187338	3.698798	27	36	113.6541	18.92618	Friday	11973	0	-24	2020-04-08	2020-03-19	2020-05-17	2020-03-18	-5	15	-44	16	0	1	0	1	1	0	0	1
Perry, Mississippi, US	28111	Mississippi	2020-04-04	2020-04-03	2020-04-27	1	1	10.85776	5.011275	56	38.14286	113.6541	18.92618	Saturday	11973	1	-23	2020-04-08	2020-03-19	2020-05-17	2020-03-18	-4	16	-43	17	0	1	0	1	1	0	0	1
Perry, Mississippi, US	28111	Mississippi	2020-04-05	2020-04-03	2020-04-27	1	1	11.69298	6.443068	69	40	113.6541	18.92618	Sunday	11973	2	-22	2020-04-08	2020-03-19	2020-05-17	2020-03-18	-3	17	-42	18	0	1	0	1	1	0	0	1
Perry, Mississippi, US	28111	Mississippi	2020-04-06	2020-04-03	2020-04-27	1	1	11.69298	7.874861	44	41.71429	113.6541	18.92618	Monday	11973	3	-21	2020-04-08	2020-03-19	2020-05-17	2020-03-18	-2	18	-41	19	0	1	0	1	1	0	0	1
Perry, Mississippi, US	28111	Mississippi	2020-04-07	2020-04-03	2020-04-27	1	1	11.69298	9.187338	40	42.42857	113.6541	18.92618	Tuesday	11973	4	-20	2020-04-08	2020-03-19	2020-05-17	2020-03-18	-1	19	-40	20	0	1	0	1	1	0	0	1
Perry, Mississippi, US	28111	Mississippi	2020-04-08	2020-04-03	2020-04-27	1	1	11.69298	10.26118	32	41.85714	113.6541	18.92618	Wednesday	11973	5	-19	2020-04-08	2020-03-19	2020-05-17	2020-03-18	0	20	-39	21	0	1	0	1	1	0	0	1
Perry, Mississippi, US	28111	Mississippi	2020-04-09	2020-04-03	2020-04-27	1	1	11.69298	11.21571	35	43.28571	113.6541	18.92618	Thursday	11973	6	-18	2020-04-08	2020-03-19	2020-05-17	2020-03-18	1	21	-38	22	1	1	0	1	1	1	0	1
Perry, Mississippi, US	28111	Mississippi	2020-04-10	2020-04-03	2020-04-27	1	1	12.52819	11.69298	29	43.57143	113.6541	18.92618	Friday	11973	7	-17	2020-04-08	2020-03-19	2020-05-17	2020-03-18	2	22	-37	23	1	1	0	1	1	1	0	1
Perry, Mississippi, US	28111	Mississippi	2020-04-11	2020-04-03	2020-04-27	1	1	13.3634	12.05092	48	42.42857	113.6541	18.92618	Saturday	11973	8	-16	2020-04-08	2020-03-19	2020-05-17	2020-03-18	3	23	-36	24	1	1	0	1	1	1	0	1
Perry, Mississippi, US	28111	Mississippi	2020-04-12	2020-04-03	2020-04-27	1	1	15.03383	12.52819	62	41.42857	113.6541	18.92618	Sunday	11973	9	-15	2020-04-08	2020-03-19	2020-05-17	2020-03-18	4	24	-35	25	1	1	0	1	1	1	0	1
Perry, Mississippi, US	28111	Mississippi	2020-04-13	2020-04-03	2020-04-27	1	1	15.86904	13.12477	27	39	113.6541	18.92618	Monday	11973	10	-14	2020-04-08	2020-03-19	2020-05-17	2020-03-18	5	25	-34	26	1	1	0	1	1	1	0	1
Perry, Mississippi, US	28111	Mississippi	2020-04-14	2020-04-03	2020-04-27	1	1	16.70425	13.84067	21	36.28571	113.6541	18.92618	Tuesday	11973	11	-13	2020-04-08	2020-03-19	2020-05-17	2020-03-18	6	26	-33	27	1	1	0	1	1	1	0	1
Perry, Mississippi, US	28111	Mississippi	2020-04-15	2020-04-03	2020-04-27	1	1	16.70425	14.55656	26	35.42857	113.6541	18.92618	Wednesday	11973	12	-12	2020-04-08	2020-03-19	2020-05-17	2020-03-18	7	27	-32	28	1	1	0	1	1	1	0	1
Perry, Mississippi, US	28111	Mississippi	2020-04-16	2020-04-03	2020-04-27	1	1	16.70425	15.27246	20	33.28571	113.6541	18.92618	Thursday	11973	13	-11	2020-04-08	2020-03-19	2020-05-17	2020-03-18	8	28	-31	29	1	1	0	1	1	1	0	1
Perry, Mississippi, US	28111	Mississippi	2020-04-17	2020-04-03	2020-04-27	1	1	17.53946	15.98835	25	32.71429	113.6541	18.92618	Friday	11973	14	-10	2020-04-08	2020-03-19	2020-05-17	2020-03-18	9	29	-30	30	1	1	0	1	1	1	0	1
Perry, Mississippi, US	28111	Mississippi	2020-04-18	2020-04-03	2020-04-27	1	1	18.37468	16.70425	42	31.85714	113.6541	18.92618	Saturday	11973	15	-9	2020-04-08	2020-03-19	2020-05-17	2020-03-18	10	30	-29	31	1	1	0	1	1	1	0	1
Perry, Mississippi, US	28111	Mississippi	2020-04-19	2020-04-03	2020-04-27	1	1	18.37468	17.18152	52	30.42857	113.6541	18.92618	Sunday	11973	16	-8	2020-04-08	2020-03-19	2020-05-17	2020-03-18	11	31	-28	32	1	1	0	1	1	1	0	1
Perry, Mississippi, US	28111	Mississippi	2020-04-20	2020-04-03	2020-04-27	1	1	18.37468	17.53946	29	30.71429	113.6541	18.92618	Monday	11973	17	-7	2020-04-08	2020-03-19	2020-05-17	2020-03-18	12	32	-27	33	1	1	0	1	1	1	0	1
Perry, Mississippi, US	28111	Mississippi	2020-04-21	2020-04-03	2020-04-27	1	1	18.37468	17.7781	25	31.28571	113.6541	18.92618	Tuesday	11973	18	-6	2020-04-08	2020-03-19	2020-05-17	2020-03-18	13	33	-26	34	1	1	0	1	1	1	0	1
Perry, Mississippi, US	28111	Mississippi	2020-04-22	2020-04-03	2020-04-27	1	1	18.37468	18.01673	24	31	113.6541	18.92618	Wednesday	11973	19	-5	2020-04-08	2020-03-19	2020-05-17	2020-03-18	14	34	-25	35	1	1	0	1	1	1	0	1
Perry, Mississippi, US	28111	Mississippi	2020-04-23	2020-04-03	2020-04-27	1	1	19.20989	18.37468	36	33.28571	113.6541	18.92618	Thursday	11973	20	-4	2020-04-08	2020-03-19	2020-05-17	2020-03-18	15	35	-24	36	1	1	0	1	1	1	0	1
Perry, Mississippi, US	28111	Mississippi	2020-04-24	2020-04-03	2020-04-27	1	1	19.20989	18.61331	13	31.57143	113.6541	18.92618	Friday	11973	21	-3	2020-04-08	2020-03-19	2020-05-17	2020-03-18	16	36	-23	37	1	1	0	1	1	1	0	1
Perry, Mississippi, US	28111	Mississippi	2020-04-25	2020-04-03	2020-04-27	1	1	20.88031	18.97126	25	29.14286	113.6541	18.92618	Saturday	11973	22	-2	2020-04-08	2020-03-19	2020-05-17	2020-03-18	17	37	-22	38	1	1	0	1	1	1	0	1
Perry, Mississippi, US	28111	Mississippi	2020-04-26	2020-04-03	2020-04-27	1	1	21.71553	19.44852	38	27.14286	113.6541	18.92618	Sunday	11973	23	-1	2020-04-08	2020-03-19	2020-05-17	2020-03-18	18	38	-21	39	1	1	0	1	1	1	0	1
Perry, Mississippi, US	28111	Mississippi	2020-04-27	2020-04-03	2020-04-27	0	1	21.71553	19.92579	31	27.42857	113.6541	18.92618	Monday	11973	24	0	2020-04-08	2020-03-19	2020-05-17	2020-03-18	19	39	-20	40	1	1	0	1	1	1	0	1
Perry, Mississippi, US	28111	Mississippi	2020-04-28	2020-04-03	2020-04-27	0	1	21.71553	20.40305	30	28.14286	113.6541	18.92618	Tuesday	11973	25	1	2020-04-08	2020-03-19	2020-05-17	2020-03-18	20	40	-19	41	1	1	0	1	1	1	0	1
Perry, Mississippi, US	28111	Mississippi	2020-04-29	2020-04-03	2020-04-27	0	1	21.71553	20.88031	26	28.42857	113.6541	18.92618	Wednesday	11973	26	2	2020-04-08	2020-03-19	2020-05-17	2020-03-18	21	41	-18	42	1	1	0	1	1	1	0	1
Perry, Mississippi, US	28111	Mississippi	2020-04-30	2020-04-03	2020-04-27	0	1	22.55074	21.35758	17	25.71429	113.6541	18.92618	Thursday	11973	27	3	2020-04-08	2020-03-19	2020-05-17	2020-03-18	22	42	-17	43	1	1	0	1	1	1	0	1
Perry, Mississippi, US	28111	Mississippi	2020-05-01	2020-04-03	2020-04-27	0	1	22.55074	21.83484	15	26	113.6541	18.92618	Friday	11973	28	4	2020-04-08	2020-03-19	2020-05-17	2020-03-18	23	43	-16	44	1	1	0	1	1	1	0	1
Perry, Mississippi, US	28111	Mississippi	2020-05-02	2020-04-03	2020-04-27	0	1	22.55074	22.07347	29	26.57143	113.6541	18.92618	Saturday	11973	29	5	2020-04-08	2020-03-19	2020-05-17	2020-03-18	24	44	-15	45	1	1	0	1	1	1	0	1
Perry, Mississippi, US	28111	Mississippi	2020-05-03	2020-04-03	2020-04-27	0	1	24.22116	22.43142	40	26.85714	113.6541	18.92618	Sunday	11973	30	6	2020-04-08	2020-03-19	2020-05-17	2020-03-18	25	45	-14	46	1	1	0	1	1	1	0	1
Perry, Mississippi, US	28111	Mississippi	2020-05-04	2020-04-03	2020-04-27	0	1	25.89159	23.028	20	25.28571	113.6541	18.92618	Monday	11973	31	7	2020-04-08	2020-03-19	2020-05-17	2020-03-18	26	46	-13	47	1	1	0	1	1	1	0	1
Perry, Mississippi, US	28111	Mississippi	2020-05-05	2020-04-03	2020-04-27	0	1	25.89159	23.62458	18	23.57143	113.6541	18.92618	Tuesday	11973	32	8	2020-04-08	2020-03-19	2020-05-17	2020-03-18	27	47	-12	48	1	1	0	1	1	1	0	1
Perry, Mississippi, US	28111	Mississippi	2020-05-06	2020-04-03	2020-04-27	0	1	26.7268	24.34048	25	23.42857	113.6541	18.92618	Wednesday	11973	33	9	2020-04-08	2020-03-19	2020-05-17	2020-03-18	28	48	-11	49	1	1	0	1	1	1	0	1
Perry, Mississippi, US	28111	Mississippi	2020-05-07	2020-04-03	2020-04-27	0	1	27.56201	25.05638	14	23	113.6541	18.92618	Thursday	11973	34	10	2020-04-08	2020-03-19	2020-05-17	2020-03-18	29	49	-10	50	1	1	0	1	1	1	0	1
Perry, Mississippi, US	28111	Mississippi	2020-05-08	2020-04-03	2020-04-27	0	1	26.7268	25.65296	17	23.28571	113.6541	18.92618	Friday	11973	35	11	2020-04-08	2020-03-19	2020-05-17	2020-03-18	30	50	-9	51	1	1	0	1	1	1	0	1
Perry, Mississippi, US	28111	Mississippi	2020-05-09	2020-04-03	2020-04-27	0	1	28.39723	26.48817	22	22.28571	113.6541	18.92618	Saturday	11973	36	12	2020-04-08	2020-03-19	2020-05-17	2020-03-18	31	51	-8	52	1	1	0	1	1	1	0	1
Perry, Mississippi, US	28111	Mississippi	2020-05-10	2020-04-03	2020-04-27	0	1	28.39723	27.08475	37	21.85714	113.6541	18.92618	Sunday	11973	37	13	2020-04-08	2020-03-19	2020-05-17	2020-03-18	32	52	-7	53	1	1	0	1	1	1	0	1
Perry, Mississippi, US	28111	Mississippi	2020-05-11	2020-04-03	2020-04-27	0	1	28.39723	27.4427	21	22	113.6541	18.92618	Monday	11973	38	14	2020-04-08	2020-03-19	2020-05-17	2020-03-18	33	53	-6	54	1	1	0	1	1	1	0	1
Perry, Mississippi, US	28111	Mississippi	2020-05-12	2020-04-03	2020-04-27	0	1	29.23244	27.91996	30	23.71429	113.6541	18.92618	Tuesday	11973	39	15	2020-04-08	2020-03-19	2020-05-17	2020-03-18	34	54	-5	55	1	1	0	1	1	1	0	1
Perry, Mississippi, US	28111	Mississippi	2020-05-13	2020-04-03	2020-04-27	0	1	29.23244	28.27791	26	23.85714	113.6541	18.92618	Wednesday	11973	40	16	2020-04-08	2020-03-19	2020-05-17	2020-03-18	35	55	-4	56	1	1	0	1	1	1	0	1
Perry, Mississippi, US	28111	Mississippi	2020-05-14	2020-04-03	2020-04-27	0	1	29.23244	28.51654	20	24.71429	113.6541	18.92618	Thursday	11973	41	17	2020-04-08	2020-03-19	2020-05-17	2020-03-18	36	56	-3	57	1	1	0	1	1	1	0	1
Perry, Mississippi, US	28111	Mississippi	2020-05-15	2020-04-03	2020-04-27	0	1	30.06765	28.99381	18	24.85714	113.6541	18.92618	Friday	11973	42	18	2020-04-08	2020-03-19	2020-05-17	2020-03-18	37	57	-2	58	1	1	0	1	1	1	0	1
Perry, Mississippi, US	28111	Mississippi	2020-05-16	2020-04-03	2020-04-27	0	1	30.06765	29.23244	27	25.57143	113.6541	18.92618	Saturday	11973	43	19	2020-04-08	2020-03-19	2020-05-17	2020-03-18	38	58	-1	59	1	1	0	1	1	1	0	1
Perry, Mississippi, US	28111	Mississippi	2020-05-17	2020-04-03	2020-04-27	0	1	30.06765	29.47107	41	26.14286	113.6541	18.92618	Sunday	11973	44	20	2020-04-08	2020-03-19	2020-05-17	2020-03-18	39	59	0	60	1	1	0	1	0	1	0	1
Perry, Mississippi, US	28111	Mississippi	2020-05-18	2020-04-03	2020-04-27	0	1	30.06765	29.7097	24	26.57143	113.6541	18.92618	Monday	11973	45	21	2020-04-08	2020-03-19	2020-05-17	2020-03-18	40	60	1	61	1	1	1	1	0	1	0	1
Perry, Mississippi, US	28111	Mississippi	2020-05-19	2020-04-03	2020-04-27	0	1	30.90286	29.94834	20	25.14286	113.6541	18.92618	Tuesday	11973	46	22	2020-04-08	2020-03-19	2020-05-17	2020-03-18	41	61	2	62	1	1	1	1	0	1	0	1
Perry, Mississippi, US	28111	Mississippi	2020-05-20	2020-04-03	2020-04-27	0	1	31.73808	30.30628	28	25.42857	113.6541	18.92618	Wednesday	11973	47	23	2020-04-08	2020-03-19	2020-05-17	2020-03-18	42	62	3	63	1	1	1	1	0	1	0	1
Perry, Mississippi, US	28111	Mississippi	2020-05-21	2020-04-03	2020-04-27	0	1	31.73808	30.66423	18	25.14286	113.6541	18.92618	Thursday	11973	48	24	2020-04-08	2020-03-19	2020-05-17	2020-03-18	43	63	4	64	1	1	1	1	0	1	0	1
Perry, Mississippi, US	28111	Mississippi	2020-05-22	2020-04-03	2020-04-27	0	1	33.4085	31.1415	20	25.42857	113.6541	18.92618	Friday	11973	49	25	2020-04-08	2020-03-19	2020-05-17	2020-03-18	44	64	5	65	1	1	1	1	0	1	0	1
Perry, Mississippi, US	28111	Mississippi	2020-05-23	2020-04-03	2020-04-27	0	1	35.91414	31.97671	29	25.71429	113.6541	18.92618	Saturday	11973	50	26	2020-04-08	2020-03-19	2020-05-17	2020-03-18	45	65	6	66	1	1	1	1	0	1	0	1
Perry, Mississippi, US	28111	Mississippi	2020-05-24	2020-04-03	2020-04-27	0	1	38.41978	33.16987	37	25.14286	113.6541	18.92618	Sunday	11973	51	27	2020-04-08	2020-03-19	2020-05-17	2020-03-18	46	66	7	67	1	1	1	1	0	1	0	1
Perry, Mississippi, US	28111	Mississippi	2020-05-25	2020-04-03	2020-04-27	0	1	40.92542	34.72098	29	25.85714	113.6541	18.92618	Monday	11973	52	28	2020-04-08	2020-03-19	2020-05-17	2020-03-18	47	67	8	68	1	1	1	1	0	1	0	1
Perry, Mississippi, US	28111	Mississippi	2020-05-26	2020-04-03	2020-04-27	0	1	40.92542	36.15277	24	26.42857	113.6541	18.92618	Tuesday	11973	53	29	2020-04-08	2020-03-19	2020-05-17	2020-03-18	48	68	9	69	1	1	1	1	0	1	0	1
Perry, Mississippi, US	28111	Mississippi	2020-05-27	2020-04-03	2020-04-27	0	1	40.92542	37.46525	26	26.14286	113.6541	18.92618	Wednesday	11973	54	30	2020-04-08	2020-03-19	2020-05-17	2020-03-18	49	69	10	70	1	1	1	1	0	1	0	1
Perry, Mississippi, US	28111	Mississippi	2020-05-28	2020-04-03	2020-04-27	0	1	41.76063	38.89704	11	25.14286	113.6541	18.92618	Thursday	11973	55	31	2020-04-08	2020-03-19	2020-05-17	2020-03-18	50	70	11	71	1	1	1	1	0	1	0	1
Perry, Mississippi, US	28111	Mississippi	2020-05-29	2020-04-03	2020-04-27	0	1	41.76063	40.0902	14	24.28571	113.6541	18.92618	Friday	11973	56	32	2020-04-08	2020-03-19	2020-05-17	2020-03-18	51	71	12	72	1	1	1	1	0	1	0	1
Perry, Mississippi, US	28111	Mississippi	2020-05-30	2020-04-03	2020-04-27	0	1	41.76063	40.92542	31	24.57143	113.6541	18.92618	Saturday	11973	57	33	2020-04-08	2020-03-19	2020-05-17	2020-03-18	52	72	13	73	1	1	1	1	0	1	0	1
Perry, Mississippi, US	28111	Mississippi	2020-05-31	2020-04-03	2020-04-27	0	1	41.76063	41.40268	41	25.14286	113.6541	18.92618	Sunday	11973	58	34	2020-04-08	2020-03-19	2020-05-17	2020-03-18	53	73	14	74	1	1	1	1	0	1	0	1
Perry, Mississippi, US	28111	Mississippi	2020-06-01	2020-04-03	2020-04-27	0	1	41.76063	41.522	12	22.71429	113.6541	18.92618	Monday	11973	59	35	2020-04-08	2020-03-19	2020-05-17	2020-03-18	54	74	15	75	1	1	1	1	0	1	0	1
Perry, Mississippi, US	28111	Mississippi	2020-06-02	2020-04-03	2020-04-27	0	1	42.59584	41.76063	23	22.57143	113.6541	18.92618	Tuesday	11973	60	36	2020-04-08	2020-03-19	2020-05-17	2020-03-18	55	75	16	76	1	1	1	1	0	1	0	1
Perry, Mississippi, US	28111	Mississippi	2020-06-03	2020-04-03	2020-04-27	0	1	42.59584	41.99926	22	22	113.6541	18.92618	Wednesday	11973	61	37	2020-04-08	2020-03-19	2020-05-17	2020-03-18	56	76	17	77	1	1	1	1	0	1	0	1
Perry, Mississippi, US	28111	Mississippi	2020-06-04	2020-04-03	2020-04-27	0	1	42.59584	42.11858	13	22.28571	113.6541	18.92618	Thursday	11973	62	38	2020-04-08	2020-03-19	2020-05-17	2020-03-18	57	77	18	78	1	1	1	1	0	1	0	1
Perry, Mississippi, US	28111	Mississippi	2020-06-05	2020-04-03	2020-04-27	0	1	42.59584	42.23789	13	22.14286	113.6541	18.92618	Friday	11973	63	39	2020-04-08	2020-03-19	2020-05-17	2020-03-18	58	78	19	79	1	1	1	1	0	1	0	1
Perry, Mississippi, US	28111	Mississippi	2020-06-06	2020-04-03	2020-04-27	0	1	42.59584	42.35721	25	21.28571	113.6541	18.92618	Saturday	11973	64	40	2020-04-08	2020-03-19	2020-05-17	2020-03-18	59	79	20	80	1	1	1	1	0	1	0	1
Perry, Mississippi, US	28111	Mississippi	2020-06-07	2020-04-03	2020-04-27	0	1	42.59584	42.47652	48	22.28571	113.6541	18.92618	Sunday	11973	65	41	2020-04-08	2020-03-19	2020-05-17	2020-03-18	60	80	21	81	1	1	1	1	0	1	0	1
Perry, Mississippi, US	28111	Mississippi	2020-06-08	2020-04-03	2020-04-27	0	1	43.43105	42.71516	35	25.57143	113.6541	18.92618	Monday	11973	66	42	2020-04-08	2020-03-19	2020-05-17	2020-03-18	61	81	22	82	1	1	1	1	0	1	0	1
Perry, Mississippi, US	28111	Mississippi	2020-06-09	2020-04-03	2020-04-27	0	1	43.43105	42.83447	23	25.57143	113.6541	18.92618	Tuesday	11973	67	43	2020-04-08	2020-03-19	2020-05-17	2020-03-18	62	82	23	83	1	1	1	1	0	1	0	1
Perry, Mississippi, US	28111	Mississippi	2020-06-10	2020-04-03	2020-04-27	0	1	43.43105	42.95379	17	24.85714	113.6541	18.92618	Wednesday	11973	68	44	2020-04-08	2020-03-19	2020-05-17	2020-03-18	63	83	24	84	1	1	1	1	0	1	0	1
Perry, Mississippi, US	28111	Mississippi	2020-06-11	2020-04-03	2020-04-27	0	1	43.43105	43.0731	14	25	113.6541	18.92618	Thursday	11973	69	45	2020-04-08	2020-03-19	2020-05-17	2020-03-18	64	84	25	85	1	1	1	1	0	1	0	1
Perry, Mississippi, US	28111	Mississippi	2020-06-12	2020-04-03	2020-04-27	0	1	44.26627	43.31174	15	25.28571	113.6541	18.92618	Friday	11973	70	46	2020-04-08	2020-03-19	2020-05-17	2020-03-18	65	85	26	86	1	1	1	1	0	1	0	1
Perry, Mississippi, US	28111	Mississippi	2020-06-13	2020-04-03	2020-04-27	0	1	45.10148	43.66969	24	25.14286	113.6541	18.92618	Saturday	11973	71	47	2020-04-08	2020-03-19	2020-05-17	2020-03-18	66	86	27	87	1	1	1	1	0	1	0	1
Perry, Mississippi, US	28111	Mississippi	2020-06-14	2020-04-03	2020-04-27	0	1	45.10148	44.02763	26	22	113.6541	18.92618	Sunday	11973	72	48	2020-04-08	2020-03-19	2020-05-17	2020-03-18	67	87	28	88	1	1	1	1	0	1	0	1
Perry, Mississippi, US	28111	Mississippi	2020-06-15	2020-04-03	2020-04-27	0	1	45.10148	44.26627	33	21.71429	113.6541	18.92618	Monday	11973	73	49	2020-04-08	2020-03-19	2020-05-17	2020-03-18	68	88	29	89	1	1	1	1	0	1	0	1
Perry, Mississippi, US	28111	Mississippi	2020-06-16	2020-04-03	2020-04-27	0	1	45.10148	44.5049	22	21.57143	113.6541	18.92618	Tuesday	11973	74	50	2020-04-08	2020-03-19	2020-05-17	2020-03-18	69	89	30	90	1	1	1	1	0	1	0	1
Perry, Mississippi, US	28111	Mississippi	2020-06-17	2020-04-03	2020-04-27	0	1	45.93669	44.86285	23	22.42857	113.6541	18.92618	Wednesday	11973	75	51	2020-04-08	2020-03-19	2020-05-17	2020-03-18	70	90	31	91	1	1	1	1	0	1	0	1
Perry, Mississippi, US	28111	Mississippi	2020-06-18	2020-04-03	2020-04-27	0	1	45.93669	45.22079	18	23	113.6541	18.92618	Thursday	11973	76	52	2020-04-08	2020-03-19	2020-05-17	2020-03-18	71	91	32	92	1	1	1	1	0	1	0	1
Perry, Mississippi, US	28111	Mississippi	2020-06-19	2020-04-03	2020-04-27	0	1	45.93669	45.45943	17	23.28571	113.6541	18.92618	Friday	11973	77	53	2020-04-08	2020-03-19	2020-05-17	2020-03-18	72	92	33	93	1	1	1	1	0	1	0	1
Perry, Mississippi, US	28111	Mississippi	2020-06-20	2020-04-03	2020-04-27	0	1	45.93669	45.57874	23	23.14286	113.6541	18.92618	Saturday	11973	78	54	2020-04-08	2020-03-19	2020-05-17	2020-03-18	73	93	34	94	1	1	1	1	0	1	0	1
Perry, Mississippi, US	28111	Mississippi	2020-06-21	2020-04-03	2020-04-27	0	1	45.93669	45.69806	31	23.85714	113.6541	18.92618	Sunday	11973	79	55	2020-04-08	2020-03-19	2020-05-17	2020-03-18	74	94	35	95	1	1	1	1	0	1	0	1
Perry, Mississippi, US	28111	Mississippi	2020-06-22	2020-04-03	2020-04-27	0	1	45.93669	45.81737	32	23.71429	113.6541	18.92618	Monday	11973	80	56	2020-04-08	2020-03-19	2020-05-17	2020-03-18	75	95	36	96	1	1	1	1	0	1	0	1
Perry, Mississippi, US	28111	Mississippi	2020-06-23	2020-04-03	2020-04-27	0	1	45.93669	45.93669	26	24.28571	113.6541	18.92618	Tuesday	11973	81	57	2020-04-08	2020-03-19	2020-05-17	2020-03-18	76	96	37	97	1	1	1	1	0	1	0	1
Perry, Mississippi, US	28111	Mississippi	2020-06-24	2020-04-03	2020-04-27	0	1	46.7719	46.05601	27	24.85714	113.6541	18.92618	Wednesday	11973	82	58	2020-04-08	2020-03-19	2020-05-17	2020-03-18	77	97	38	98	1	1	1	1	0	1	0	1
Perry, Mississippi, US	28111	Mississippi	2020-06-25	2020-04-03	2020-04-27	0	1	46.7719	46.17532	20	25.14286	113.6541	18.92618	Thursday	11973	83	59	2020-04-08	2020-03-19	2020-05-17	2020-03-18	78	98	39	99	1	1	1	1	0	1	0	1
Perry, Mississippi, US	28111	Mississippi	2020-06-26	2020-04-03	2020-04-27	0	1	46.7719	46.29464	19	25.42857	113.6541	18.92618	Friday	11973	84	60	2020-04-08	2020-03-19	2020-05-17	2020-03-18	79	99	40	100	1	1	1	1	0	1	0	1
Perry, Mississippi, US	28111	Mississippi	2020-06-27	2020-04-03	2020-04-27	0	1	46.7719	46.41396	30	26.42857	113.6541	18.92618	Saturday	11973	85	61	2020-04-08	2020-03-19	2020-05-17	2020-03-18	80	100	41	101	1	1	1	1	0	1	0	1
Perry, Mississippi, US	28111	Mississippi	2020-06-28	2020-04-03	2020-04-27	0	1	46.7719	46.53327	35	27	113.6541	18.92618	Sunday	11973	86	62	2020-04-08	2020-03-19	2020-05-17	2020-03-18	81	101	42	102	1	1	1	1	0	1	0	1
Perry, Mississippi, US	28111	Mississippi	2020-06-29	2020-04-03	2020-04-27	0	1	49.27754	47.01054	42	28.42857	113.6541	18.92618	Monday	11973	87	63	2020-04-08	2020-03-19	2020-05-17	2020-03-18	82	102	43	103	1	1	1	1	0	1	0	1
Perry, Mississippi, US	28111	Mississippi	2020-06-30	2020-04-03	2020-04-27	0	1	49.27754	47.4878	35	29.71429	113.6541	18.92618	Tuesday	11973	88	64	2020-04-08	2020-03-19	2020-05-17	2020-03-18	83	103	44	104	1	1	1	1	0	1	0	1
Perry, Mississippi, US	28111	Mississippi	2020-07-01	2020-04-03	2020-04-27	0	1	50.94797	48.08438	24	29.28571	113.6541	18.92618	Wednesday	11973	89	65	2020-04-08	2020-03-19	2020-05-17	2020-03-18	84	104	45	105	1	1	1	1	0	1	0	1
Perry, Mississippi, US	28111	Mississippi	2020-07-02	2020-04-03	2020-04-27	0	1	52.61839	48.91959	19	29.14286	113.6541	18.92618	Thursday	11973	90	66	2020-04-08	2020-03-19	2020-05-17	2020-03-18	85	105	46	106	1	1	1	1	0	1	0	1
Perry, Mississippi, US	28111	Mississippi	2020-07-03	2020-04-03	2020-04-27	0	1	54.28882	49.99344	25	30	113.6541	18.92618	Friday	11973	91	67	2020-04-08	2020-03-19	2020-05-17	2020-03-18	86	106	47	107	1	1	1	1	0	1	0	1
Perry, Mississippi, US	28111	Mississippi	2020-07-04	2020-04-03	2020-04-27	0	1	55.12403	51.1866	38	31.14286	113.6541	18.92618	Saturday	11973	92	68	2020-04-08	2020-03-19	2020-05-17	2020-03-18	87	107	48	108	1	1	1	1	0	1	0	1
Perry, Mississippi, US	28111	Mississippi	2020-07-05	2020-04-03	2020-04-27	0	1	55.12403	52.37976	44	32.42857	113.6541	18.92618	Sunday	11973	93	69	2020-04-08	2020-03-19	2020-05-17	2020-03-18	88	108	49	109	1	1	1	1	0	1	0	1
Perry, Missouri, US	29157	Missouri	2020-03-01	2020-04-06	2020-05-04	1	0	0	45.34011	26	30.14286	93.06767	39.99337	Sunday	19136	-36	-64	2020-04-11	2020-03-22	2020-05-24	2020-03-25	-41	-21	-84	-24	0	0	0	0	1	0	1	0
Perry, Missouri, US	29157	Missouri	2020-03-02	2020-04-06	2020-05-04	1	0	0	38.30046	11	26.71429	93.06767	39.99337	Monday	19136	-35	-63	2020-04-11	2020-03-22	2020-05-24	2020-03-25	-40	-20	-83	-23	0	0	0	0	1	0	1	0
Perry, Missouri, US	29157	Missouri	2020-03-03	2020-04-06	2020-05-04	1	0	0	31.02218	10	24.71429	93.06767	39.99337	Tuesday	19136	-34	-62	2020-04-11	2020-03-22	2020-05-24	2020-03-25	-39	-19	-82	-22	0	0	0	0	1	0	1	0
Perry, Missouri, US	29157	Missouri	2020-03-04	2020-04-06	2020-05-04	1	0	0	23.50527	9	23.28571	93.06767	39.99337	Wednesday	19136	-33	-61	2020-04-11	2020-03-22	2020-05-24	2020-03-25	-38	-18	-81	-21	0	0	0	0	1	0	1	0
Perry, Missouri, US	29157	Missouri	2020-03-05	2020-04-06	2020-05-04	1	0	0	15.74972	13	21.57143	93.06767	39.99337	Thursday	19136	-32	-60	2020-04-11	2020-03-22	2020-05-24	2020-03-25	-37	-17	-80	-20	0	0	0	0	1	0	1	0
Perry, Missouri, US	29157	Missouri	2020-03-06	2020-04-06	2020-05-04	1	0	0	7.874861	10	17.57143	93.06767	39.99337	Friday	19136	-31	-59	2020-04-11	2020-03-22	2020-05-24	2020-03-25	-36	-16	-79	-19	0	0	0	0	1	0	1	0
Perry, Missouri, US	29157	Missouri	2020-03-07	2020-04-06	2020-05-04	1	0	0	0	16	13.57143	93.06767	39.99337	Saturday	19136	-30	-58	2020-04-11	2020-03-22	2020-05-24	2020-03-25	-35	-15	-78	-18	0	0	0	0	1	0	1	0
Perry, Missouri, US	29157	Missouri	2020-03-08	2020-04-06	2020-05-04	1	0	0	0	20	12.71429	93.06767	39.99337	Sunday	19136	-29	-57	2020-04-11	2020-03-22	2020-05-24	2020-03-25	-34	-14	-77	-17	0	0	0	0	1	0	1	0
Perry, Missouri, US	29157	Missouri	2020-03-09	2020-04-06	2020-05-04	1	0	0	0	13	13	93.06767	39.99337	Monday	19136	-28	-56	2020-04-11	2020-03-22	2020-05-24	2020-03-25	-33	-13	-76	-16	0	0	0	0	1	0	1	0
Perry, Missouri, US	29157	Missouri	2020-03-10	2020-04-06	2020-05-04	1	0	0	0	12	13.28571	93.06767	39.99337	Tuesday	19136	-27	-55	2020-04-11	2020-03-22	2020-05-24	2020-03-25	-32	-12	-75	-15	0	0	0	0	1	0	1	0
Perry, Missouri, US	29157	Missouri	2020-03-11	2020-04-06	2020-05-04	1	0	0	0	14	14	93.06767	39.99337	Wednesday	19136	-26	-54	2020-04-11	2020-03-22	2020-05-24	2020-03-25	-31	-11	-74	-14	0	0	0	0	1	0	1	0
Perry, Missouri, US	29157	Missouri	2020-03-12	2020-04-06	2020-05-04	1	0	0	0	11	13.71429	93.06767	39.99337	Thursday	19136	-25	-53	2020-04-11	2020-03-22	2020-05-24	2020-03-25	-30	-10	-73	-13	0	0	0	0	1	0	1	0
Perry, Missouri, US	29157	Missouri	2020-03-13	2020-04-06	2020-05-04	1	0	0	0	10	13.71429	93.06767	39.99337	Friday	19136	-24	-52	2020-04-11	2020-03-22	2020-05-24	2020-03-25	-29	-9	-72	-12	0	0	0	0	1	0	1	0
Perry, Missouri, US	29157	Missouri	2020-03-14	2020-04-06	2020-05-04	1	0	0	0	27	15.28571	93.06767	39.99337	Saturday	19136	-23	-51	2020-04-11	2020-03-22	2020-05-24	2020-03-25	-28	-8	-71	-11	0	0	0	0	1	0	1	0
Perry, Missouri, US	29157	Missouri	2020-03-15	2020-04-06	2020-05-04	1	0	0	0	31	16.85714	93.06767	39.99337	Sunday	19136	-22	-50	2020-04-11	2020-03-22	2020-05-24	2020-03-25	-27	-7	-70	-10	0	0	0	0	1	0	1	0
Perry, Missouri, US	29157	Missouri	2020-03-16	2020-04-06	2020-05-04	1	0	0	0	12	16.71429	93.06767	39.99337	Monday	19136	-21	-49	2020-04-11	2020-03-22	2020-05-24	2020-03-25	-26	-6	-69	-9	0	0	0	0	1	0	1	0
Perry, Missouri, US	29157	Missouri	2020-03-17	2020-04-06	2020-05-04	1	0	0	0	15	17.14286	93.06767	39.99337	Tuesday	19136	-20	-48	2020-04-11	2020-03-22	2020-05-24	2020-03-25	-25	-5	-68	-8	0	0	0	0	1	0	1	0
Perry, Missouri, US	29157	Missouri	2020-03-18	2020-04-06	2020-05-04	1	0	0	0	22	18.28571	93.06767	39.99337	Wednesday	19136	-19	-47	2020-04-11	2020-03-22	2020-05-24	2020-03-25	-24	-4	-67	-7	0	0	0	0	1	0	1	0
Perry, Missouri, US	29157	Missouri	2020-03-19	2020-04-06	2020-05-04	1	0	0	0	27	20.57143	93.06767	39.99337	Thursday	19136	-18	-46	2020-04-11	2020-03-22	2020-05-24	2020-03-25	-23	-3	-66	-6	0	0	0	0	1	0	1	0
Perry, Missouri, US	29157	Missouri	2020-03-20	2020-04-06	2020-05-04	1	0	0	0	16	21.42857	93.06767	39.99337	Friday	19136	-17	-45	2020-04-11	2020-03-22	2020-05-24	2020-03-25	-22	-2	-65	-5	0	0	0	0	1	0	1	0
Perry, Missouri, US	29157	Missouri	2020-03-21	2020-04-06	2020-05-04	1	0	0	0	33	22.28571	93.06767	39.99337	Saturday	19136	-16	-44	2020-04-11	2020-03-22	2020-05-24	2020-03-25	-21	-1	-64	-4	0	0	0	0	1	0	1	0
Perry, Missouri, US	29157	Missouri	2020-03-22	2020-04-06	2020-05-04	1	0	0	0	55	25.71429	93.06767	39.99337	Sunday	19136	-15	-43	2020-04-11	2020-03-22	2020-05-24	2020-03-25	-20	0	-63	-3	0	0	0	0	1	0	1	0
Perry, Missouri, US	29157	Missouri	2020-03-23	2020-04-06	2020-05-04	1	0	0.5225753	0.07465361	32	28.57143	93.06767	39.99337	Monday	19136	-14	-42	2020-04-11	2020-03-22	2020-05-24	2020-03-25	-19	1	-62	-2	0	1	0	0	1	0	1	1
Perry, Missouri, US	29157	Missouri	2020-03-24	2020-04-06	2020-05-04	1	0	1.045151	0.2239608	37	31.71429	93.06767	39.99337	Tuesday	19136	-13	-41	2020-04-11	2020-03-22	2020-05-24	2020-03-25	-18	2	-61	-1	0	1	0	0	1	0	1	1
Perry, Missouri, US	29157	Missouri	2020-03-25	2020-04-06	2020-05-04	1	0	1.045151	0.373268	29	32.71429	93.06767	39.99337	Wednesday	19136	-12	-40	2020-04-11	2020-03-22	2020-05-24	2020-03-25	-17	3	-60	0	0	1	0	0	1	0	0	1
Perry, Missouri, US	29157	Missouri	2020-03-26	2020-04-06	2020-05-04	1	0	2.090301	0.6718825	40	34.57143	93.06767	39.99337	Thursday	19136	-11	-39	2020-04-11	2020-03-22	2020-05-24	2020-03-25	-16	4	-59	1	0	1	0	1	1	0	0	1
Perry, Missouri, US	29157	Missouri	2020-03-27	2020-04-06	2020-05-04	1	0	3.135452	1.119804	33	37	93.06767	39.99337	Friday	19136	-10	-38	2020-04-11	2020-03-22	2020-05-24	2020-03-25	-15	5	-58	2	0	1	0	1	1	0	0	1
Perry, Missouri, US	29157	Missouri	2020-03-28	2020-04-06	2020-05-04	1	0	3.658027	1.642379	53	39.85714	93.06767	39.99337	Saturday	19136	-9	-37	2020-04-11	2020-03-22	2020-05-24	2020-03-25	-14	6	-57	3	0	1	0	1	1	0	0	1
Perry, Missouri, US	29157	Missouri	2020-03-29	2020-04-06	2020-05-04	1	0	3.658027	2.164955	45	38.42857	93.06767	39.99337	Sunday	19136	-8	-36	2020-04-11	2020-03-22	2020-05-24	2020-03-25	-13	7	-56	4	0	1	0	1	1	0	0	1
Perry, Missouri, US	29157	Missouri	2020-03-30	2020-04-06	2020-05-04	1	0	6.270903	2.986144	30	38.14286	93.06767	39.99337	Monday	19136	-7	-35	2020-04-11	2020-03-22	2020-05-24	2020-03-25	-12	8	-55	5	0	1	0	1	1	0	0	1
Perry, Missouri, US	29157	Missouri	2020-03-31	2020-04-06	2020-05-04	1	0	7.316054	3.881988	34	37.71429	93.06767	39.99337	Tuesday	19136	-6	-34	2020-04-11	2020-03-22	2020-05-24	2020-03-25	-11	9	-54	6	0	1	0	1	1	0	0	1
Perry, Missouri, US	29157	Missouri	2020-04-01	2020-04-06	2020-05-04	1	0	9.406355	5.076445	36	38.71429	93.06767	39.99337	Wednesday	19136	-5	-33	2020-04-11	2020-03-22	2020-05-24	2020-03-25	-10	10	-53	7	0	1	0	1	1	0	0	1
Perry, Missouri, US	29157	Missouri	2020-04-02	2020-04-06	2020-05-04	1	0	9.92893	6.196249	35	38	93.06767	39.99337	Thursday	19136	-4	-32	2020-04-11	2020-03-22	2020-05-24	2020-03-25	-9	11	-52	8	0	1	0	1	1	0	0	1
Perry, Missouri, US	29157	Missouri	2020-04-03	2020-04-06	2020-05-04	1	0	9.92893	7.166746	30	37.57143	93.06767	39.99337	Friday	19136	-3	-31	2020-04-11	2020-03-22	2020-05-24	2020-03-25	-8	12	-51	9	0	1	0	1	1	0	0	1
Perry, Missouri, US	29157	Missouri	2020-04-04	2020-04-06	2020-05-04	1	0	11.49666	8.28655	50	37.14286	93.06767	39.99337	Saturday	19136	-2	-30	2020-04-11	2020-03-22	2020-05-24	2020-03-25	-7	13	-50	10	0	1	0	1	1	0	0	1
Perry, Missouri, US	29157	Missouri	2020-04-05	2020-04-06	2020-05-04	1	0	11.49666	9.406355	51	38	93.06767	39.99337	Sunday	19136	-1	-29	2020-04-11	2020-03-22	2020-05-24	2020-03-25	-6	14	-49	11	0	1	0	1	1	0	0	1
Perry, Missouri, US	29157	Missouri	2020-04-06	2020-04-06	2020-05-04	1	0	14.63211	10.60081	32	38.28571	93.06767	39.99337	Monday	19136	0	-28	2020-04-11	2020-03-22	2020-05-24	2020-03-25	-5	15	-48	12	0	1	0	1	1	0	0	1
Perry, Missouri, US	29157	Missouri	2020-04-07	2020-04-06	2020-05-04	1	1	14.63211	11.64596	37	38.71429	93.06767	39.99337	Tuesday	19136	1	-27	2020-04-11	2020-03-22	2020-05-24	2020-03-25	-4	16	-47	13	0	1	0	1	1	0	0	1
Perry, Missouri, US	29157	Missouri	2020-04-08	2020-04-06	2020-05-04	1	1	16.19983	12.61646	41	39.42857	93.06767	39.99337	Wednesday	19136	2	-26	2020-04-11	2020-03-22	2020-05-24	2020-03-25	-3	17	-46	14	0	1	0	1	1	0	0	1
Perry, Missouri, US	29157	Missouri	2020-04-09	2020-04-06	2020-05-04	1	1	16.19983	13.5123	39	40	93.06767	39.99337	Thursday	19136	3	-25	2020-04-11	2020-03-22	2020-05-24	2020-03-25	-2	18	-45	15	0	1	0	1	1	0	0	1
Perry, Missouri, US	29157	Missouri	2020-04-10	2020-04-06	2020-05-04	1	1	16.19983	14.40815	31	40.14286	93.06767	39.99337	Friday	19136	4	-24	2020-04-11	2020-03-22	2020-05-24	2020-03-25	-1	19	-44	16	0	1	0	1	1	0	0	1
Perry, Missouri, US	29157	Missouri	2020-04-11	2020-04-06	2020-05-04	1	1	17.76756	15.30399	41	38.85714	93.06767	39.99337	Saturday	19136	5	-23	2020-04-11	2020-03-22	2020-05-24	2020-03-25	0	20	-43	17	0	1	0	1	1	0	0	1
Perry, Missouri, US	29157	Missouri	2020-04-12	2020-04-06	2020-05-04	1	1	18.29013	16.27449	66	41	93.06767	39.99337	Sunday	19136	6	-22	2020-04-11	2020-03-22	2020-05-24	2020-03-25	1	21	-42	18	1	1	0	1	1	1	0	1
Perry, Missouri, US	29157	Missouri	2020-04-13	2020-04-06	2020-05-04	1	1	18.81271	16.87172	30	40.71429	93.06767	39.99337	Monday	19136	7	-21	2020-04-11	2020-03-22	2020-05-24	2020-03-25	2	22	-41	19	1	1	0	1	1	1	0	1
Perry, Missouri, US	29157	Missouri	2020-04-14	2020-04-06	2020-05-04	1	1	19.85786	17.61825	27	39.28571	93.06767	39.99337	Tuesday	19136	8	-20	2020-04-11	2020-03-22	2020-05-24	2020-03-25	3	23	-40	20	1	1	0	1	1	1	0	1
Perry, Missouri, US	29157	Missouri	2020-04-15	2020-04-06	2020-05-04	1	1	19.85786	18.14083	23	36.71429	93.06767	39.99337	Wednesday	19136	9	-19	2020-04-11	2020-03-22	2020-05-24	2020-03-25	4	24	-39	21	1	1	0	1	1	1	0	1
Perry, Missouri, US	29157	Missouri	2020-04-16	2020-04-06	2020-05-04	1	1	21.42559	18.88736	25	34.71429	93.06767	39.99337	Thursday	19136	10	-18	2020-04-11	2020-03-22	2020-05-24	2020-03-25	5	25	-38	22	1	1	0	1	1	1	0	1
Perry, Missouri, US	29157	Missouri	2020-04-17	2020-04-06	2020-05-04	1	1	21.42559	19.6339	31	34.71429	93.06767	39.99337	Friday	19136	11	-17	2020-04-11	2020-03-22	2020-05-24	2020-03-25	6	26	-37	23	1	1	0	1	1	1	0	1
Perry, Missouri, US	29157	Missouri	2020-04-18	2020-04-06	2020-05-04	1	1	21.42559	20.15647	33	33.57143	93.06767	39.99337	Saturday	19136	12	-16	2020-04-11	2020-03-22	2020-05-24	2020-03-25	7	27	-36	24	1	1	0	1	1	1	0	1
Perry, Missouri, US	29157	Missouri	2020-04-19	2020-04-06	2020-05-04	1	1	21.42559	20.6044	52	31.57143	93.06767	39.99337	Sunday	19136	13	-15	2020-04-11	2020-03-22	2020-05-24	2020-03-25	8	28	-35	25	1	1	0	1	1	1	0	1
Perry, Missouri, US	29157	Missouri	2020-04-20	2020-04-06	2020-05-04	1	1	21.42559	20.97766	28	31.28571	93.06767	39.99337	Monday	19136	14	-14	2020-04-11	2020-03-22	2020-05-24	2020-03-25	9	29	-34	26	1	1	0	1	1	1	0	1
Perry, Missouri, US	29157	Missouri	2020-04-21	2020-04-06	2020-05-04	1	1	19.85786	20.97766	16	29.71429	93.06767	39.99337	Tuesday	19136	15	-13	2020-04-11	2020-03-22	2020-05-24	2020-03-25	10	30	-33	27	1	1	0	1	1	1	0	1
Perry, Missouri, US	29157	Missouri	2020-04-22	2020-04-06	2020-05-04	1	1	19.85786	20.97766	25	30	93.06767	39.99337	Wednesday	19136	16	-12	2020-04-11	2020-03-22	2020-05-24	2020-03-25	11	31	-32	28	1	1	0	1	1	1	0	1
Perry, Missouri, US	29157	Missouri	2020-04-23	2020-04-06	2020-05-04	1	1	19.85786	20.7537	21	29.42857	93.06767	39.99337	Thursday	19136	17	-11	2020-04-11	2020-03-22	2020-05-24	2020-03-25	12	32	-31	29	1	1	0	1	1	1	0	1
Perry, Missouri, US	29157	Missouri	2020-04-24	2020-04-06	2020-05-04	1	1	20.38043	20.6044	20	27.85714	93.06767	39.99337	Friday	19136	18	-10	2020-04-11	2020-03-22	2020-05-24	2020-03-25	13	33	-30	30	1	1	0	1	1	1	0	1
Perry, Missouri, US	29157	Missouri	2020-04-25	2020-04-06	2020-05-04	1	1	20.38043	20.45509	40	28.85714	93.06767	39.99337	Saturday	19136	19	-9	2020-04-11	2020-03-22	2020-05-24	2020-03-25	14	34	-29	31	1	1	0	1	1	1	0	1
Perry, Missouri, US	29157	Missouri	2020-04-26	2020-04-06	2020-05-04	1	1	21.42559	20.45509	30	25.71429	93.06767	39.99337	Sunday	19136	20	-8	2020-04-11	2020-03-22	2020-05-24	2020-03-25	15	35	-28	32	1	1	0	1	1	1	0	1
Perry, Missouri, US	29157	Missouri	2020-04-27	2020-04-06	2020-05-04	1	1	21.42559	20.45509	25	25.28571	93.06767	39.99337	Monday	19136	21	-7	2020-04-11	2020-03-22	2020-05-24	2020-03-25	16	36	-27	33	1	1	0	1	1	1	0	1
Perry, Missouri, US	29157	Missouri	2020-04-28	2020-04-06	2020-05-04	1	1	21.42559	20.67905	22	26.14286	93.06767	39.99337	Tuesday	19136	22	-6	2020-04-11	2020-03-22	2020-05-24	2020-03-25	17	37	-26	34	1	1	0	1	1	1	0	1
Perry, Missouri, US	29157	Missouri	2020-04-29	2020-04-06	2020-05-04	1	1	22.47074	21.05232	27	26.42857	93.06767	39.99337	Wednesday	19136	23	-5	2020-04-11	2020-03-22	2020-05-24	2020-03-25	18	38	-25	35	1	1	0	1	1	1	0	1
Perry, Missouri, US	29157	Missouri	2020-04-30	2020-04-06	2020-05-04	1	1	22.47074	21.42559	19	26.14286	93.06767	39.99337	Thursday	19136	24	-4	2020-04-11	2020-03-22	2020-05-24	2020-03-25	19	39	-24	36	1	1	0	1	1	1	0	1
Perry, Missouri, US	29157	Missouri	2020-05-01	2020-04-06	2020-05-04	1	1	22.47074	21.7242	14	25.28571	93.06767	39.99337	Friday	19136	25	-3	2020-04-11	2020-03-22	2020-05-24	2020-03-25	20	40	-23	37	1	1	0	1	1	1	0	1
Perry, Missouri, US	29157	Missouri	2020-05-02	2020-04-06	2020-05-04	1	1	22.47074	22.02281	25	23.14286	93.06767	39.99337	Saturday	19136	26	-2	2020-04-11	2020-03-22	2020-05-24	2020-03-25	21	41	-22	38	1	1	0	1	1	1	0	1
Perry, Missouri, US	29157	Missouri	2020-05-03	2020-04-06	2020-05-04	1	1	22.47074	22.17212	42	24.85714	93.06767	39.99337	Sunday	19136	27	-1	2020-04-11	2020-03-22	2020-05-24	2020-03-25	22	42	-21	39	1	1	0	1	1	1	0	1
Perry, Missouri, US	29157	Missouri	2020-05-04	2020-04-06	2020-05-04	0	1	22.47074	22.32143	25	24.85714	93.06767	39.99337	Monday	19136	28	0	2020-04-11	2020-03-22	2020-05-24	2020-03-25	23	43	-20	40	1	1	0	1	1	1	0	1
Perry, Missouri, US	29157	Missouri	2020-05-05	2020-04-06	2020-05-04	0	1	22.47074	22.47074	18	24.28571	93.06767	39.99337	Tuesday	19136	29	1	2020-04-11	2020-03-22	2020-05-24	2020-03-25	24	44	-19	41	1	1	0	1	1	1	0	1
Perry, Missouri, US	29157	Missouri	2020-05-06	2020-04-06	2020-05-04	0	1	22.99331	22.54539	17	22.85714	93.06767	39.99337	Wednesday	19136	30	2	2020-04-11	2020-03-22	2020-05-24	2020-03-25	25	45	-18	42	1	1	0	1	1	1	0	1
Perry, Missouri, US	29157	Missouri	2020-05-07	2020-04-06	2020-05-04	0	1	22.99331	22.62004	18	22.71429	93.06767	39.99337	Thursday	19136	31	3	2020-04-11	2020-03-22	2020-05-24	2020-03-25	26	46	-17	43	1	1	0	1	1	1	0	1
Perry, Missouri, US	29157	Missouri	2020-05-08	2020-04-06	2020-05-04	0	1	23.51589	22.76935	18	23.28571	93.06767	39.99337	Friday	19136	32	4	2020-04-11	2020-03-22	2020-05-24	2020-03-25	27	47	-16	44	1	1	0	1	1	1	0	1
Perry, Missouri, US	29157	Missouri	2020-05-09	2020-04-06	2020-05-04	0	1	23.51589	22.91866	23	23	93.06767	39.99337	Saturday	19136	33	5	2020-04-11	2020-03-22	2020-05-24	2020-03-25	28	48	-15	45	1	1	0	1	1	1	0	1
Perry, Missouri, US	29157	Missouri	2020-05-10	2020-04-06	2020-05-04	0	1	23.51589	23.06796	30	21.28571	93.06767	39.99337	Sunday	19136	34	6	2020-04-11	2020-03-22	2020-05-24	2020-03-25	29	49	-14	46	1	1	0	1	1	1	0	1
Perry, Missouri, US	29157	Missouri	2020-05-11	2020-04-06	2020-05-04	0	1	23.51589	23.21727	25	21.28571	93.06767	39.99337	Monday	19136	35	7	2020-04-11	2020-03-22	2020-05-24	2020-03-25	30	50	-13	47	1	1	0	1	1	1	0	1
Perry, Missouri, US	29157	Missouri	2020-05-12	2020-04-06	2020-05-04	0	1	23.51589	23.36658	26	22.42857	93.06767	39.99337	Tuesday	19136	36	8	2020-04-11	2020-03-22	2020-05-24	2020-03-25	31	51	-12	48	1	1	0	1	1	1	0	1
Perry, Missouri, US	29157	Missouri	2020-05-13	2020-04-06	2020-05-04	0	1	24.03846	23.51589	23	23.28571	93.06767	39.99337	Wednesday	19136	37	9	2020-04-11	2020-03-22	2020-05-24	2020-03-25	32	52	-11	49	1	1	0	1	1	1	0	1
Perry, Missouri, US	29157	Missouri	2020-05-14	2020-04-06	2020-05-04	0	1	24.03846	23.66519	17	23.14286	93.06767	39.99337	Thursday	19136	38	10	2020-04-11	2020-03-22	2020-05-24	2020-03-25	33	53	-10	50	1	1	0	1	1	1	0	1
Perry, Missouri, US	29157	Missouri	2020-05-15	2020-04-06	2020-05-04	0	1	24.03846	23.73985	18	23.14286	93.06767	39.99337	Friday	19136	39	11	2020-04-11	2020-03-22	2020-05-24	2020-03-25	34	54	-9	51	1	1	0	1	1	1	0	1
Perry, Missouri, US	29157	Missouri	2020-05-16	2020-04-06	2020-05-04	0	1	24.03846	23.8145	23	23.14286	93.06767	39.99337	Saturday	19136	40	12	2020-04-11	2020-03-22	2020-05-24	2020-03-25	35	55	-8	52	1	1	0	1	1	1	0	1
Perry, Missouri, US	29157	Missouri	2020-05-17	2020-04-06	2020-05-04	0	1	24.03846	23.88915	40	24.57143	93.06767	39.99337	Sunday	19136	41	13	2020-04-11	2020-03-22	2020-05-24	2020-03-25	36	56	-7	53	1	1	0	1	1	1	0	1
Perry, Missouri, US	29157	Missouri	2020-05-18	2020-04-06	2020-05-04	0	1	24.56104	24.03846	15	23.14286	93.06767	39.99337	Monday	19136	42	14	2020-04-11	2020-03-22	2020-05-24	2020-03-25	37	57	-6	54	1	1	0	1	1	1	0	1
Perry, Missouri, US	29157	Missouri	2020-05-19	2020-04-06	2020-05-04	0	1	24.56104	24.18777	13	21.28571	93.06767	39.99337	Tuesday	19136	43	15	2020-04-11	2020-03-22	2020-05-24	2020-03-25	38	58	-5	55	1	1	0	1	1	1	0	1
Perry, Missouri, US	29157	Missouri	2020-05-20	2020-04-06	2020-05-04	0	1	24.56104	24.26242	16	20.28571	93.06767	39.99337	Wednesday	19136	44	16	2020-04-11	2020-03-22	2020-05-24	2020-03-25	39	59	-4	56	1	1	0	1	1	1	0	1
Perry, Missouri, US	29157	Missouri	2020-05-21	2020-04-06	2020-05-04	0	1	25.08361	24.41173	15	20	93.06767	39.99337	Thursday	19136	45	17	2020-04-11	2020-03-22	2020-05-24	2020-03-25	40	60	-3	57	1	1	0	1	1	1	0	1
Perry, Missouri, US	29157	Missouri	2020-05-22	2020-04-06	2020-05-04	0	1	25.08361	24.56104	12	19.14286	93.06767	39.99337	Friday	19136	46	18	2020-04-11	2020-03-22	2020-05-24	2020-03-25	41	61	-2	58	1	1	0	1	1	1	0	1
Perry, Missouri, US	29157	Missouri	2020-05-23	2020-04-06	2020-05-04	0	1	25.60619	24.785	23	19.14286	93.06767	39.99337	Saturday	19136	47	19	2020-04-11	2020-03-22	2020-05-24	2020-03-25	42	62	-1	59	1	1	0	1	1	1	0	1
Perry, Missouri, US	29157	Missouri	2020-05-24	2020-04-06	2020-05-04	0	1	25.60619	25.00896	32	18	93.06767	39.99337	Sunday	19136	48	20	2020-04-11	2020-03-22	2020-05-24	2020-03-25	43	63	0	60	1	1	0	1	0	1	0	1
Perry, Missouri, US	29157	Missouri	2020-05-25	2020-04-06	2020-05-04	0	1	25.60619	25.15827	28	19.85714	93.06767	39.99337	Monday	19136	49	21	2020-04-11	2020-03-22	2020-05-24	2020-03-25	44	64	1	61	1	1	1	1	0	1	0	1
Perry, Missouri, US	29157	Missouri	2020-05-26	2020-04-06	2020-05-04	0	1	25.60619	25.30757	18	20.57143	93.06767	39.99337	Tuesday	19136	50	22	2020-04-11	2020-03-22	2020-05-24	2020-03-25	45	65	2	62	1	1	1	1	0	1	0	1
Perry, Missouri, US	29157	Missouri	2020-05-27	2020-04-06	2020-05-04	0	1	26.12876	25.53153	20	21.14286	93.06767	39.99337	Wednesday	19136	51	23	2020-04-11	2020-03-22	2020-05-24	2020-03-25	46	66	3	63	1	1	1	1	0	1	0	1
Perry, Missouri, US	29157	Missouri	2020-05-28	2020-04-06	2020-05-04	0	1	26.12876	25.68084	19	21.71429	93.06767	39.99337	Thursday	19136	52	24	2020-04-11	2020-03-22	2020-05-24	2020-03-25	47	67	4	64	1	1	1	1	0	1	0	1
Perry, Missouri, US	29157	Missouri	2020-05-29	2020-04-06	2020-05-04	0	1	28.74164	26.20342	16	22.28571	93.06767	39.99337	Friday	19136	53	25	2020-04-11	2020-03-22	2020-05-24	2020-03-25	48	68	5	65	1	1	1	1	0	1	0	1
Perry, Missouri, US	29157	Missouri	2020-05-30	2020-04-06	2020-05-04	0	1	29.78679	26.80065	18	21.57143	93.06767	39.99337	Saturday	19136	54	26	2020-04-11	2020-03-22	2020-05-24	2020-03-25	49	69	6	66	1	1	1	1	0	1	0	1
Perry, Missouri, US	29157	Missouri	2020-05-31	2020-04-06	2020-05-04	0	1	29.78679	27.39787	24	20.42857	93.06767	39.99337	Sunday	19136	55	27	2020-04-11	2020-03-22	2020-05-24	2020-03-25	50	70	7	67	1	1	1	1	0	1	0	1
Perry, Missouri, US	29157	Missouri	2020-06-01	2020-04-06	2020-05-04	0	1	31.87709	28.29372	15	18.57143	93.06767	39.99337	Monday	19136	56	28	2020-04-11	2020-03-22	2020-05-24	2020-03-25	51	71	8	68	1	1	1	1	0	1	0	1
Perry, Missouri, US	29157	Missouri	2020-06-02	2020-04-06	2020-05-04	0	1	32.92224	29.33887	19	18.71429	93.06767	39.99337	Tuesday	19136	57	29	2020-04-11	2020-03-22	2020-05-24	2020-03-25	52	72	9	69	1	1	1	1	0	1	0	1
Perry, Missouri, US	29157	Missouri	2020-06-03	2020-04-06	2020-05-04	0	1	33.44482	30.38402	16	18.14286	93.06767	39.99337	Wednesday	19136	58	30	2020-04-11	2020-03-22	2020-05-24	2020-03-25	53	73	10	70	1	1	1	1	0	1	0	1
Perry, Missouri, US	29157	Missouri	2020-06-04	2020-04-06	2020-05-04	0	1	33.96739	31.50382	18	18	93.06767	39.99337	Thursday	19136	59	31	2020-04-11	2020-03-22	2020-05-24	2020-03-25	54	74	11	71	1	1	1	1	0	1	0	1
Perry, Missouri, US	29157	Missouri	2020-06-05	2020-04-06	2020-05-04	0	1	36.05769	32.54897	14	17.71429	93.06767	39.99337	Friday	19136	60	32	2020-04-11	2020-03-22	2020-05-24	2020-03-25	55	75	12	72	1	1	1	1	0	1	0	1
Perry, Missouri, US	29157	Missouri	2020-06-06	2020-04-06	2020-05-04	0	1	36.05769	33.44482	18	17.71429	93.06767	39.99337	Saturday	19136	61	33	2020-04-11	2020-03-22	2020-05-24	2020-03-25	56	76	13	73	1	1	1	1	0	1	0	1
Perry, Missouri, US	29157	Missouri	2020-06-07	2020-04-06	2020-05-04	0	1	36.58027	34.41531	34	19.14286	93.06767	39.99337	Sunday	19136	62	34	2020-04-11	2020-03-22	2020-05-24	2020-03-25	57	77	14	74	1	1	1	1	0	1	0	1
Perry, Missouri, US	29157	Missouri	2020-06-08	2020-04-06	2020-05-04	0	1	37.10284	35.16185	15	19.14286	93.06767	39.99337	Monday	19136	63	35	2020-04-11	2020-03-22	2020-05-24	2020-03-25	58	78	15	75	1	1	1	1	0	1	0	1
Perry, Missouri, US	29157	Missouri	2020-06-09	2020-04-06	2020-05-04	0	1	39.19314	36.05769	13	18.28571	93.06767	39.99337	Tuesday	19136	64	36	2020-04-11	2020-03-22	2020-05-24	2020-03-25	59	79	16	76	1	1	1	1	0	1	0	1
Perry, Missouri, US	29157	Missouri	2020-06-10	2020-04-06	2020-05-04	0	1	39.19314	36.87888	15	18.14286	93.06767	39.99337	Wednesday	19136	65	37	2020-04-11	2020-03-22	2020-05-24	2020-03-25	60	80	17	77	1	1	1	1	0	1	0	1
Perry, Missouri, US	29157	Missouri	2020-06-11	2020-04-06	2020-05-04	0	1	41.28344	37.92403	14	17.57143	93.06767	39.99337	Thursday	19136	66	38	2020-04-11	2020-03-22	2020-05-24	2020-03-25	61	81	18	78	1	1	1	1	0	1	0	1
Perry, Missouri, US	29157	Missouri	2020-06-12	2020-04-06	2020-05-04	0	1	41.80602	38.74522	17	18	93.06767	39.99337	Friday	19136	67	39	2020-04-11	2020-03-22	2020-05-24	2020-03-25	62	82	19	79	1	1	1	1	0	1	0	1
Perry, Missouri, US	29157	Missouri	2020-06-13	2020-04-06	2020-05-04	0	1	43.89632	39.86503	22	18.57143	93.06767	39.99337	Saturday	19136	68	40	2020-04-11	2020-03-22	2020-05-24	2020-03-25	63	83	20	80	1	1	1	1	0	1	0	1
Perry, Missouri, US	29157	Missouri	2020-06-14	2020-04-06	2020-05-04	0	1	43.89632	40.91018	29	17.85714	93.06767	39.99337	Sunday	19136	69	41	2020-04-11	2020-03-22	2020-05-24	2020-03-25	64	84	21	81	1	1	1	1	0	1	0	1
Perry, Missouri, US	29157	Missouri	2020-06-15	2020-04-06	2020-05-04	0	1	44.4189	41.95533	19	18.42857	93.06767	39.99337	Monday	19136	70	42	2020-04-11	2020-03-22	2020-05-24	2020-03-25	65	85	22	82	1	1	1	1	0	1	0	1
Perry, Missouri, US	29157	Missouri	2020-06-16	2020-04-06	2020-05-04	0	1	44.94147	42.77652	15	18.71429	93.06767	39.99337	Tuesday	19136	71	43	2020-04-11	2020-03-22	2020-05-24	2020-03-25	66	86	23	83	1	1	1	1	0	1	0	1
Perry, Missouri, US	29157	Missouri	2020-06-17	2020-04-06	2020-05-04	0	1	45.46405	43.67236	14	18.57143	93.06767	39.99337	Wednesday	19136	72	44	2020-04-11	2020-03-22	2020-05-24	2020-03-25	67	87	24	84	1	1	1	1	0	1	0	1
Perry, Missouri, US	29157	Missouri	2020-06-18	2020-04-06	2020-05-04	0	1	45.46405	44.26959	16	18.85714	93.06767	39.99337	Thursday	19136	73	45	2020-04-11	2020-03-22	2020-05-24	2020-03-25	68	88	25	85	1	1	1	1	0	1	0	1
Perry, Missouri, US	29157	Missouri	2020-06-19	2020-04-06	2020-05-04	0	1	45.98662	44.86682	17	18.85714	93.06767	39.99337	Friday	19136	74	46	2020-04-11	2020-03-22	2020-05-24	2020-03-25	69	89	26	86	1	1	1	1	0	1	0	1
Perry, Missouri, US	29157	Missouri	2020-06-20	2020-04-06	2020-05-04	0	1	47.55435	45.38939	22	18.85714	93.06767	39.99337	Saturday	19136	75	47	2020-04-11	2020-03-22	2020-05-24	2020-03-25	70	90	27	87	1	1	1	1	0	1	0	1
Perry, Missouri, US	29157	Missouri	2020-06-21	2020-04-06	2020-05-04	0	1	53.30268	46.73316	26	18.42857	93.06767	39.99337	Sunday	19136	76	48	2020-04-11	2020-03-22	2020-05-24	2020-03-25	71	91	28	88	1	1	1	1	0	1	0	1
Perry, Missouri, US	29157	Missouri	2020-06-22	2020-04-06	2020-05-04	0	1	54.34783	48.15158	18	18.28571	93.06767	39.99337	Monday	19136	77	49	2020-04-11	2020-03-22	2020-05-24	2020-03-25	72	92	29	89	1	1	1	1	0	1	0	1
Perry, Missouri, US	29157	Missouri	2020-06-23	2020-04-06	2020-05-04	0	1	58.00585	50.01792	15	18.28571	93.06767	39.99337	Tuesday	19136	78	50	2020-04-11	2020-03-22	2020-05-24	2020-03-25	73	93	30	90	1	1	1	1	0	1	0	1
Perry, Missouri, US	29157	Missouri	2020-06-24	2020-04-06	2020-05-04	0	1	58.00585	51.8096	14	18.28571	93.06767	39.99337	Wednesday	19136	79	51	2020-04-11	2020-03-22	2020-05-24	2020-03-25	74	94	31	91	1	1	1	1	0	1	0	1
Perry, Missouri, US	29157	Missouri	2020-06-25	2020-04-06	2020-05-04	0	1	58.52843	53.67594	16	18.28571	93.06767	39.99337	Thursday	19136	80	52	2020-04-11	2020-03-22	2020-05-24	2020-03-25	75	95	32	92	1	1	1	1	0	1	0	1
Perry, Missouri, US	29157	Missouri	2020-06-26	2020-04-06	2020-05-04	0	1	62.18645	55.99021	17	18.28571	93.06767	39.99337	Friday	19136	81	53	2020-04-11	2020-03-22	2020-05-24	2020-03-25	76	96	33	93	1	1	1	1	0	1	0	1
Perry, Missouri, US	29157	Missouri	2020-06-27	2020-04-06	2020-05-04	0	1	64.27676	58.37912	26	18.85714	93.06767	39.99337	Saturday	19136	82	54	2020-04-11	2020-03-22	2020-05-24	2020-03-25	77	97	34	94	1	1	1	1	0	1	0	1
Perry, Missouri, US	29157	Missouri	2020-06-28	2020-04-06	2020-05-04	0	1	64.27676	59.94685	33	19.85714	93.06767	39.99337	Sunday	19136	83	55	2020-04-11	2020-03-22	2020-05-24	2020-03-25	78	98	35	95	1	1	1	1	0	1	0	1
Perry, Missouri, US	29157	Missouri	2020-06-29	2020-04-06	2020-05-04	0	1	70.02508	62.18645	29	21.42857	93.06767	39.99337	Monday	19136	84	56	2020-04-11	2020-03-22	2020-05-24	2020-03-25	79	99	36	96	1	1	1	1	0	1	0	1
Perry, Missouri, US	29157	Missouri	2020-06-30	2020-04-06	2020-05-04	0	1	76.29599	64.79933	20	22.14286	93.06767	39.99337	Tuesday	19136	85	57	2020-04-11	2020-03-22	2020-05-24	2020-03-25	80	100	37	97	1	1	1	1	0	1	0	1
Perry, Missouri, US	29157	Missouri	2020-07-01	2020-04-06	2020-05-04	0	1	76.29599	67.41221	20	23	93.06767	39.99337	Wednesday	19136	86	58	2020-04-11	2020-03-22	2020-05-24	2020-03-25	81	101	38	98	1	1	1	1	0	1	0	1
Perry, Missouri, US	29157	Missouri	2020-07-02	2020-04-06	2020-05-04	0	1	76.81856	70.02508	16	23	93.06767	39.99337	Thursday	19136	87	59	2020-04-11	2020-03-22	2020-05-24	2020-03-25	82	102	39	99	1	1	1	1	0	1	0	1
Perry, Missouri, US	29157	Missouri	2020-07-03	2020-04-06	2020-05-04	0	1	77.86371	72.26469	25	24.14286	93.06767	39.99337	Friday	19136	88	60	2020-04-11	2020-03-22	2020-05-24	2020-03-25	83	103	40	100	1	1	1	1	0	1	0	1
Perry, Missouri, US	29157	Missouri	2020-07-04	2020-04-06	2020-05-04	0	1	77.86371	74.20569	34	25.28571	93.06767	39.99337	Saturday	19136	89	61	2020-04-11	2020-03-22	2020-05-24	2020-03-25	84	104	41	101	1	1	1	1	0	1	0	1
Perry, Missouri, US	29157	Missouri	2020-07-05	2020-04-06	2020-05-04	0	1	78.90886	76.29599	43	26.71429	93.06767	39.99337	Sunday	19136	90	62	2020-04-11	2020-03-22	2020-05-24	2020-03-25	85	105	42	102	1	1	1	1	0	1	0	1
Perry, Ohio, US	39127	Ohio	2020-03-01	2020-03-24	2020-05-20	1	0	0	66.2924	35	27.57143	107.0381	88.38363	Sunday	36134	-23	-80	2020-03-29	2020-03-09	2020-06-09	2020-04-10	-28	-8	-100	-40	0	0	0	0	1	0	1	0
Perry, Ohio, US	39127	Ohio	2020-03-02	2020-03-24	2020-05-20	1	0	0	55.39298	23	28	107.0381	88.38363	Monday	36134	-22	-79	2020-03-29	2020-03-09	2020-06-09	2020-04-10	-27	-7	-99	-39	0	0	0	0	1	0	1	0
Perry, Ohio, US	39127	Ohio	2020-03-03	2020-03-24	2020-05-20	1	0	0	44.49355	13	27	107.0381	88.38363	Tuesday	36134	-21	-78	2020-03-29	2020-03-09	2020-06-09	2020-04-10	-26	-6	-98	-38	0	0	0	0	1	0	1	0
Perry, Ohio, US	39127	Ohio	2020-03-04	2020-03-24	2020-05-20	1	0	0	33.51947	10	26.14286	107.0381	88.38363	Wednesday	36134	-20	-77	2020-03-29	2020-03-09	2020-06-09	2020-04-10	-25	-5	-97	-37	0	0	0	0	1	0	1	0
Perry, Ohio, US	39127	Ohio	2020-03-05	2020-03-24	2020-05-20	1	0	0	22.39608	8	23.71429	107.0381	88.38363	Thursday	36134	-19	-76	2020-03-29	2020-03-09	2020-06-09	2020-04-10	-24	-4	-96	-36	0	0	0	0	1	0	1	0
Perry, Ohio, US	39127	Ohio	2020-03-06	2020-03-24	2020-05-20	1	0	0	11.27269	11	20.42857	107.0381	88.38363	Friday	36134	-18	-75	2020-03-29	2020-03-09	2020-06-09	2020-04-10	-23	-3	-95	-35	0	0	0	0	1	0	1	0
Perry, Ohio, US	39127	Ohio	2020-03-07	2020-03-24	2020-05-20	1	0	0	0	23	17.57143	107.0381	88.38363	Saturday	36134	-17	-74	2020-03-29	2020-03-09	2020-06-09	2020-04-10	-22	-2	-94	-34	0	0	0	0	1	0	1	0
Perry, Ohio, US	39127	Ohio	2020-03-08	2020-03-24	2020-05-20	1	0	0	0	36	17.71429	107.0381	88.38363	Sunday	36134	-16	-73	2020-03-29	2020-03-09	2020-06-09	2020-04-10	-21	-1	-93	-33	0	0	0	0	1	0	1	0
Perry, Ohio, US	39127	Ohio	2020-03-09	2020-03-24	2020-05-20	1	0	0	0	13	16.28571	107.0381	88.38363	Monday	36134	-15	-72	2020-03-29	2020-03-09	2020-06-09	2020-04-10	-20	0	-92	-32	0	0	0	0	1	0	1	0
Perry, Ohio, US	39127	Ohio	2020-03-10	2020-03-24	2020-05-20	1	0	0	0	16	16.71429	107.0381	88.38363	Tuesday	36134	-14	-71	2020-03-29	2020-03-09	2020-06-09	2020-04-10	-19	1	-91	-31	0	1	0	0	1	0	1	1
Perry, Ohio, US	39127	Ohio	2020-03-11	2020-03-24	2020-05-20	1	0	0	0	14	17.28571	107.0381	88.38363	Wednesday	36134	-13	-70	2020-03-29	2020-03-09	2020-06-09	2020-04-10	-18	2	-90	-30	0	1	0	0	1	0	1	1
Perry, Ohio, US	39127	Ohio	2020-03-12	2020-03-24	2020-05-20	1	0	0	0	13	18	107.0381	88.38363	Thursday	36134	-12	-69	2020-03-29	2020-03-09	2020-06-09	2020-04-10	-17	3	-89	-29	0	1	0	0	1	0	1	1
Perry, Ohio, US	39127	Ohio	2020-03-13	2020-03-24	2020-05-20	1	0	0	0	10	17.85714	107.0381	88.38363	Friday	36134	-11	-68	2020-03-29	2020-03-09	2020-06-09	2020-04-10	-16	4	-88	-28	0	1	0	0	1	0	1	1
Perry, Ohio, US	39127	Ohio	2020-03-14	2020-03-24	2020-05-20	1	0	0	0	34	19.42857	107.0381	88.38363	Saturday	36134	-10	-67	2020-03-29	2020-03-09	2020-06-09	2020-04-10	-15	5	-87	-27	0	1	0	0	1	0	1	1
Perry, Ohio, US	39127	Ohio	2020-03-15	2020-03-24	2020-05-20	1	0	0	0	46	20.85714	107.0381	88.38363	Sunday	36134	-9	-66	2020-03-29	2020-03-09	2020-06-09	2020-04-10	-14	6	-86	-26	0	1	0	0	1	0	1	1
Perry, Ohio, US	39127	Ohio	2020-03-16	2020-03-24	2020-05-20	1	0	0	0	26	22.71429	107.0381	88.38363	Monday	36134	-8	-65	2020-03-29	2020-03-09	2020-06-09	2020-04-10	-13	7	-85	-25	0	1	0	0	1	0	1	1
Perry, Ohio, US	39127	Ohio	2020-03-17	2020-03-24	2020-05-20	1	0	0	0	24	23.85714	107.0381	88.38363	Tuesday	36134	-7	-64	2020-03-29	2020-03-09	2020-06-09	2020-04-10	-12	8	-84	-24	0	1	0	0	1	0	1	1
Perry, Ohio, US	39127	Ohio	2020-03-18	2020-03-24	2020-05-20	1	0	0	0	24	25.28571	107.0381	88.38363	Wednesday	36134	-6	-63	2020-03-29	2020-03-09	2020-06-09	2020-04-10	-11	9	-83	-23	0	1	0	0	1	0	1	1
Perry, Ohio, US	39127	Ohio	2020-03-19	2020-03-24	2020-05-20	1	0	0	0	23	26.71429	107.0381	88.38363	Thursday	36134	-5	-62	2020-03-29	2020-03-09	2020-06-09	2020-04-10	-10	10	-82	-22	0	1	0	0	1	0	1	1
Perry, Ohio, US	39127	Ohio	2020-03-20	2020-03-24	2020-05-20	1	0	0	0	26	29	107.0381	88.38363	Friday	36134	-4	-61	2020-03-29	2020-03-09	2020-06-09	2020-04-10	-9	11	-81	-21	0	1	0	0	1	0	1	1
Perry, Ohio, US	39127	Ohio	2020-03-21	2020-03-24	2020-05-20	1	0	0	0	47	30.85714	107.0381	88.38363	Saturday	36134	-3	-60	2020-03-29	2020-03-09	2020-06-09	2020-04-10	-8	12	-80	-20	0	1	0	0	1	0	1	1
Perry, Ohio, US	39127	Ohio	2020-03-22	2020-03-24	2020-05-20	1	0	0	0	56	32.28571	107.0381	88.38363	Sunday	36134	-2	-59	2020-03-29	2020-03-09	2020-06-09	2020-04-10	-7	13	-79	-19	0	1	0	0	1	0	1	1
Perry, Ohio, US	39127	Ohio	2020-03-23	2020-03-24	2020-05-20	1	0	0	0	30	32.85714	107.0381	88.38363	Monday	36134	-1	-58	2020-03-29	2020-03-09	2020-06-09	2020-04-10	-6	14	-78	-18	0	1	0	0	1	0	1	1
Perry, Ohio, US	39127	Ohio	2020-03-24	2020-03-24	2020-05-20	1	0	0	0	37	34.71429	107.0381	88.38363	Tuesday	36134	0	-57	2020-03-29	2020-03-09	2020-06-09	2020-04-10	-5	15	-77	-17	0	1	0	0	1	0	1	1
Perry, Ohio, US	39127	Ohio	2020-03-25	2020-03-24	2020-05-20	1	1	0	0	40	37	107.0381	88.38363	Wednesday	36134	1	-56	2020-03-29	2020-03-09	2020-06-09	2020-04-10	-4	16	-76	-16	0	1	0	0	1	0	1	1
Perry, Ohio, US	39127	Ohio	2020-03-26	2020-03-24	2020-05-20	1	1	0	0	32	38.28571	107.0381	88.38363	Thursday	36134	2	-55	2020-03-29	2020-03-09	2020-06-09	2020-04-10	-3	17	-75	-15	0	1	0	0	1	0	1	1
Perry, Ohio, US	39127	Ohio	2020-03-27	2020-03-24	2020-05-20	1	1	0	0	40	40.28571	107.0381	88.38363	Friday	36134	3	-54	2020-03-29	2020-03-09	2020-06-09	2020-04-10	-2	18	-74	-14	0	1	0	0	1	0	1	1
Perry, Ohio, US	39127	Ohio	2020-03-28	2020-03-24	2020-05-20	1	1	0	0	52	41	107.0381	88.38363	Saturday	36134	4	-53	2020-03-29	2020-03-09	2020-06-09	2020-04-10	-1	19	-73	-13	0	1	0	0	1	0	1	1
Perry, Ohio, US	39127	Ohio	2020-03-29	2020-03-24	2020-05-20	1	1	0	0	54	40.71429	107.0381	88.38363	Sunday	36134	5	-52	2020-03-29	2020-03-09	2020-06-09	2020-04-10	0	20	-72	-12	0	1	0	0	1	0	1	1
Perry, Ohio, US	39127	Ohio	2020-03-30	2020-03-24	2020-05-20	1	1	0	0	43	42.57143	107.0381	88.38363	Monday	36134	6	-51	2020-03-29	2020-03-09	2020-06-09	2020-04-10	1	21	-71	-11	1	1	0	0	1	1	1	1
Perry, Ohio, US	39127	Ohio	2020-03-31	2020-03-24	2020-05-20	1	1	0.2767477	0.03953538	38	42.71429	107.0381	88.38363	Tuesday	36134	7	-50	2020-03-29	2020-03-09	2020-06-09	2020-04-10	2	22	-70	-10	1	1	0	0	1	1	1	1
Perry, Ohio, US	39127	Ohio	2020-04-01	2020-03-24	2020-05-20	1	1	0.5534953	0.1186061	37	42.28571	107.0381	88.38363	Wednesday	36134	8	-49	2020-03-29	2020-03-09	2020-06-09	2020-04-10	3	23	-69	-9	1	1	0	0	1	1	1	1
Perry, Ohio, US	39127	Ohio	2020-04-02	2020-03-24	2020-05-20	1	1	0.5534953	0.1976769	35	42.71429	107.0381	88.38363	Thursday	36134	9	-48	2020-03-29	2020-03-09	2020-06-09	2020-04-10	4	24	-68	-8	1	1	0	0	1	1	1	1
Perry, Ohio, US	39127	Ohio	2020-04-03	2020-03-24	2020-05-20	1	1	0.5534953	0.2767477	26	40.71429	107.0381	88.38363	Friday	36134	10	-47	2020-03-29	2020-03-09	2020-06-09	2020-04-10	5	25	-67	-7	1	1	0	0	1	1	1	1
Perry, Ohio, US	39127	Ohio	2020-04-04	2020-03-24	2020-05-20	1	1	0.830243	0.3953538	40	39	107.0381	88.38363	Saturday	36134	11	-46	2020-03-29	2020-03-09	2020-06-09	2020-04-10	6	26	-66	-6	1	1	0	0	1	1	1	1
Perry, Ohio, US	39127	Ohio	2020-04-05	2020-03-24	2020-05-20	1	1	0.830243	0.5139599	57	39.42857	107.0381	88.38363	Sunday	36134	12	-45	2020-03-29	2020-03-09	2020-06-09	2020-04-10	7	27	-65	-5	1	1	0	0	1	1	1	1
Perry, Ohio, US	39127	Ohio	2020-04-06	2020-03-24	2020-05-20	1	1	1.106991	0.6721015	33	38	107.0381	88.38363	Monday	36134	13	-44	2020-03-29	2020-03-09	2020-06-09	2020-04-10	8	28	-64	-4	1	1	0	0	1	1	1	1
Perry, Ohio, US	39127	Ohio	2020-04-07	2020-03-24	2020-05-20	1	1	1.106991	0.7907076	36	37.71429	107.0381	88.38363	Tuesday	36134	14	-43	2020-03-29	2020-03-09	2020-06-09	2020-04-10	9	29	-63	-3	1	1	0	0	1	1	1	1
Perry, Ohio, US	39127	Ohio	2020-04-08	2020-03-24	2020-05-20	1	1	1.660486	0.9488491	24	35.85714	107.0381	88.38363	Wednesday	36134	15	-42	2020-03-29	2020-03-09	2020-06-09	2020-04-10	10	30	-62	-2	1	1	0	0	1	1	1	1
Perry, Ohio, US	39127	Ohio	2020-04-09	2020-03-24	2020-05-20	1	1	1.660486	1.106991	39	36.42857	107.0381	88.38363	Thursday	36134	16	-41	2020-03-29	2020-03-09	2020-06-09	2020-04-10	11	31	-61	-1	1	1	0	0	1	1	1	1
Perry, Ohio, US	39127	Ohio	2020-04-10	2020-03-24	2020-05-20	1	1	1.937234	1.304668	32	37.28571	107.0381	88.38363	Friday	36134	17	-40	2020-03-29	2020-03-09	2020-06-09	2020-04-10	12	32	-60	0	1	1	0	0	1	1	0	1
Perry, Ohio, US	39127	Ohio	2020-04-11	2020-03-24	2020-05-20	1	1	2.213981	1.502344	44	37.85714	107.0381	88.38363	Saturday	36134	18	-39	2020-03-29	2020-03-09	2020-06-09	2020-04-10	13	33	-59	1	1	1	0	1	1	1	0	1
Perry, Ohio, US	39127	Ohio	2020-04-12	2020-03-24	2020-05-20	1	1	2.213981	1.700021	66	39.14286	107.0381	88.38363	Sunday	36134	19	-38	2020-03-29	2020-03-09	2020-06-09	2020-04-10	14	34	-58	2	1	1	0	1	1	1	0	1
Perry, Ohio, US	39127	Ohio	2020-04-13	2020-03-24	2020-05-20	1	1	2.213981	1.858163	44	40.71429	107.0381	88.38363	Monday	36134	20	-37	2020-03-29	2020-03-09	2020-06-09	2020-04-10	15	35	-57	3	1	1	0	1	1	1	0	1
Perry, Ohio, US	39127	Ohio	2020-04-14	2020-03-24	2020-05-20	1	1	2.213981	2.016304	35	40.57143	107.0381	88.38363	Tuesday	36134	21	-36	2020-03-29	2020-03-09	2020-06-09	2020-04-10	16	36	-56	4	1	1	0	1	1	1	0	1
Perry, Ohio, US	39127	Ohio	2020-04-15	2020-03-24	2020-05-20	1	1	2.213981	2.095375	29	41.28571	107.0381	88.38363	Wednesday	36134	22	-35	2020-03-29	2020-03-09	2020-06-09	2020-04-10	17	37	-55	5	1	1	0	1	1	1	0	1
Perry, Ohio, US	39127	Ohio	2020-04-16	2020-03-24	2020-05-20	1	1	2.213981	2.174446	34	40.57143	107.0381	88.38363	Thursday	36134	23	-34	2020-03-29	2020-03-09	2020-06-09	2020-04-10	18	38	-54	6	1	1	0	1	1	1	0	1
Perry, Ohio, US	39127	Ohio	2020-04-17	2020-03-24	2020-05-20	1	1	2.213981	2.213981	33	40.71429	107.0381	88.38363	Friday	36134	24	-33	2020-03-29	2020-03-09	2020-06-09	2020-04-10	19	39	-53	7	1	1	0	1	1	1	0	1
Perry, Ohio, US	39127	Ohio	2020-04-18	2020-03-24	2020-05-20	1	1	2.490729	2.253517	39	40	107.0381	88.38363	Saturday	36134	25	-32	2020-03-29	2020-03-09	2020-06-09	2020-04-10	20	40	-52	8	1	1	0	1	1	1	0	1
Perry, Ohio, US	39127	Ohio	2020-04-19	2020-03-24	2020-05-20	1	1	2.490729	2.293052	52	38	107.0381	88.38363	Sunday	36134	26	-31	2020-03-29	2020-03-09	2020-06-09	2020-04-10	21	41	-51	9	1	1	0	1	1	1	0	1
Perry, Ohio, US	39127	Ohio	2020-04-20	2020-03-24	2020-05-20	1	1	2.490729	2.332587	28	35.71429	107.0381	88.38363	Monday	36134	27	-30	2020-03-29	2020-03-09	2020-06-09	2020-04-10	22	42	-50	10	1	1	0	1	1	1	0	1
Perry, Ohio, US	39127	Ohio	2020-04-21	2020-03-24	2020-05-20	1	1	2.767477	2.411658	30	35	107.0381	88.38363	Tuesday	36134	28	-29	2020-03-29	2020-03-09	2020-06-09	2020-04-10	23	43	-49	11	1	1	0	1	1	1	0	1
Perry, Ohio, US	39127	Ohio	2020-04-22	2020-03-24	2020-05-20	1	1	3.044224	2.530264	27	34.71429	107.0381	88.38363	Wednesday	36134	29	-28	2020-03-29	2020-03-09	2020-06-09	2020-04-10	24	44	-48	12	1	1	0	1	1	1	0	1
Perry, Ohio, US	39127	Ohio	2020-04-23	2020-03-24	2020-05-20	1	1	3.044224	2.64887	36	35	107.0381	88.38363	Thursday	36134	30	-27	2020-03-29	2020-03-09	2020-06-09	2020-04-10	25	45	-47	13	1	1	0	1	1	1	0	1
Perry, Ohio, US	39127	Ohio	2020-04-24	2020-03-24	2020-05-20	1	1	3.320972	2.807012	22	33.42857	107.0381	88.38363	Friday	36134	31	-26	2020-03-29	2020-03-09	2020-06-09	2020-04-10	26	46	-46	14	1	1	0	1	1	1	0	1
Perry, Ohio, US	39127	Ohio	2020-04-25	2020-03-24	2020-05-20	1	1	3.320972	2.925618	33	32.57143	107.0381	88.38363	Saturday	36134	32	-25	2020-03-29	2020-03-09	2020-06-09	2020-04-10	27	47	-45	15	1	1	0	1	1	1	0	1
Perry, Ohio, US	39127	Ohio	2020-04-26	2020-03-24	2020-05-20	1	1	3.59772	3.08376	56	33.14286	107.0381	88.38363	Sunday	36134	33	-24	2020-03-29	2020-03-09	2020-06-09	2020-04-10	28	48	-44	16	1	1	0	1	1	1	0	1
Perry, Ohio, US	39127	Ohio	2020-04-27	2020-03-24	2020-05-20	1	1	3.320972	3.202366	23	32.42857	107.0381	88.38363	Monday	36134	34	-23	2020-03-29	2020-03-09	2020-06-09	2020-04-10	29	49	-43	17	1	1	0	1	1	1	0	1
Perry, Ohio, US	39127	Ohio	2020-04-28	2020-03-24	2020-05-20	1	1	3.59772	3.320972	23	31.42857	107.0381	88.38363	Tuesday	36134	35	-22	2020-03-29	2020-03-09	2020-06-09	2020-04-10	30	50	-42	18	1	1	0	1	1	1	0	1
Perry, Ohio, US	39127	Ohio	2020-04-29	2020-03-24	2020-05-20	1	1	3.320972	3.360507	27	31.42857	107.0381	88.38363	Wednesday	36134	36	-21	2020-03-29	2020-03-09	2020-06-09	2020-04-10	31	51	-41	19	1	1	0	1	1	1	0	1
Perry, Ohio, US	39127	Ohio	2020-04-30	2020-03-24	2020-05-20	1	1	3.320972	3.400043	29	30.42857	107.0381	88.38363	Thursday	36134	37	-20	2020-03-29	2020-03-09	2020-06-09	2020-04-10	32	52	-40	20	1	1	0	1	1	1	0	1
Perry, Ohio, US	39127	Ohio	2020-05-01	2020-03-24	2020-05-20	1	1	3.320972	3.400043	21	30.28571	107.0381	88.38363	Friday	36134	38	-19	2020-03-29	2020-03-09	2020-06-09	2020-04-10	33	53	-39	21	1	1	0	1	1	1	0	1
Perry, Ohio, US	39127	Ohio	2020-05-02	2020-03-24	2020-05-20	1	1	3.59772	3.439578	27	29.42857	107.0381	88.38363	Saturday	36134	39	-18	2020-03-29	2020-03-09	2020-06-09	2020-04-10	34	54	-38	22	1	1	0	1	1	1	0	1
Perry, Ohio, US	39127	Ohio	2020-05-03	2020-03-24	2020-05-20	1	1	3.59772	3.439578	48	28.28571	107.0381	88.38363	Sunday	36134	40	-17	2020-03-29	2020-03-09	2020-06-09	2020-04-10	35	55	-37	23	1	1	0	1	1	1	0	1
Perry, Ohio, US	39127	Ohio	2020-05-04	2020-03-24	2020-05-20	1	1	3.59772	3.479113	16	27.28571	107.0381	88.38363	Monday	36134	41	-16	2020-03-29	2020-03-09	2020-06-09	2020-04-10	36	56	-36	24	1	1	0	1	1	1	0	1
Perry, Ohio, US	39127	Ohio	2020-05-05	2020-03-24	2020-05-20	1	1	3.59772	3.479113	20	26.85714	107.0381	88.38363	Tuesday	36134	42	-15	2020-03-29	2020-03-09	2020-06-09	2020-04-10	37	57	-35	25	1	1	0	1	1	1	0	1
Perry, Ohio, US	39127	Ohio	2020-05-06	2020-03-24	2020-05-20	1	1	3.59772	3.518649	20	25.85714	107.0381	88.38363	Wednesday	36134	43	-14	2020-03-29	2020-03-09	2020-06-09	2020-04-10	38	58	-34	26	1	1	0	1	1	1	0	1
Perry, Ohio, US	39127	Ohio	2020-05-07	2020-03-24	2020-05-20	1	1	3.59772	3.558184	19	24.42857	107.0381	88.38363	Thursday	36134	44	-13	2020-03-29	2020-03-09	2020-06-09	2020-04-10	39	59	-33	27	1	1	0	1	1	1	0	1
Perry, Ohio, US	39127	Ohio	2020-05-08	2020-03-24	2020-05-20	1	1	3.59772	3.59772	19	24.14286	107.0381	88.38363	Friday	36134	45	-12	2020-03-29	2020-03-09	2020-06-09	2020-04-10	40	60	-32	28	1	1	0	1	1	1	0	1
Perry, Ohio, US	39127	Ohio	2020-05-09	2020-03-24	2020-05-20	1	1	3.59772	3.59772	32	24.85714	107.0381	88.38363	Saturday	36134	46	-11	2020-03-29	2020-03-09	2020-06-09	2020-04-10	41	61	-31	29	1	1	0	1	1	1	0	1
Perry, Ohio, US	39127	Ohio	2020-05-10	2020-03-24	2020-05-20	1	1	3.874467	3.637255	40	23.71429	107.0381	88.38363	Sunday	36134	47	-10	2020-03-29	2020-03-09	2020-06-09	2020-04-10	42	62	-30	30	1	1	0	1	1	1	0	1
Perry, Ohio, US	39127	Ohio	2020-05-11	2020-03-24	2020-05-20	1	1	3.874467	3.67679	24	24.85714	107.0381	88.38363	Monday	36134	48	-9	2020-03-29	2020-03-09	2020-06-09	2020-04-10	43	63	-29	31	1	1	0	1	1	1	0	1
Perry, Ohio, US	39127	Ohio	2020-05-12	2020-03-24	2020-05-20	1	1	3.874467	3.716326	18	24.57143	107.0381	88.38363	Tuesday	36134	49	-8	2020-03-29	2020-03-09	2020-06-09	2020-04-10	44	64	-28	32	1	1	0	1	1	1	0	1
Perry, Ohio, US	39127	Ohio	2020-05-13	2020-03-24	2020-05-20	1	1	3.874467	3.755861	16	24	107.0381	88.38363	Wednesday	36134	50	-7	2020-03-29	2020-03-09	2020-06-09	2020-04-10	45	65	-27	33	1	1	0	1	1	1	0	1
Perry, Ohio, US	39127	Ohio	2020-05-14	2020-03-24	2020-05-20	1	1	4.151215	3.834932	20	24.14286	107.0381	88.38363	Thursday	36134	51	-6	2020-03-29	2020-03-09	2020-06-09	2020-04-10	46	66	-26	34	1	1	0	1	1	1	0	1
Perry, Ohio, US	39127	Ohio	2020-05-15	2020-03-24	2020-05-20	1	1	4.151215	3.914003	15	23.57143	107.0381	88.38363	Friday	36134	52	-5	2020-03-29	2020-03-09	2020-06-09	2020-04-10	47	67	-25	35	1	1	0	1	1	1	0	1
Perry, Ohio, US	39127	Ohio	2020-05-16	2020-03-24	2020-05-20	1	1	4.151215	3.993073	23	22.28571	107.0381	88.38363	Saturday	36134	53	-4	2020-03-29	2020-03-09	2020-06-09	2020-04-10	48	68	-24	36	1	1	0	1	1	1	0	1
Perry, Ohio, US	39127	Ohio	2020-05-17	2020-03-24	2020-05-20	1	1	4.151215	4.032609	34	21.42857	107.0381	88.38363	Sunday	36134	54	-3	2020-03-29	2020-03-09	2020-06-09	2020-04-10	49	69	-23	37	1	1	0	1	1	1	0	1
Perry, Ohio, US	39127	Ohio	2020-05-18	2020-03-24	2020-05-20	1	1	4.151215	4.072144	20	20.85714	107.0381	88.38363	Monday	36134	55	-2	2020-03-29	2020-03-09	2020-06-09	2020-04-10	50	70	-22	38	1	1	0	1	1	1	0	1
Perry, Ohio, US	39127	Ohio	2020-05-19	2020-03-24	2020-05-20	1	1	4.427963	4.151215	21	21.28571	107.0381	88.38363	Tuesday	36134	56	-1	2020-03-29	2020-03-09	2020-06-09	2020-04-10	51	71	-21	39	1	1	0	1	1	1	0	1
Perry, Ohio, US	39127	Ohio	2020-05-20	2020-03-24	2020-05-20	0	1	4.151215	4.19075	20	21.85714	107.0381	88.38363	Wednesday	36134	57	0	2020-03-29	2020-03-09	2020-06-09	2020-04-10	52	72	-20	40	1	1	0	1	1	1	0	1
Perry, Ohio, US	39127	Ohio	2020-05-21	2020-03-24	2020-05-20	0	1	4.427963	4.230286	21	22	107.0381	88.38363	Thursday	36134	58	1	2020-03-29	2020-03-09	2020-06-09	2020-04-10	53	73	-19	41	1	1	0	1	1	1	0	1
Perry, Ohio, US	39127	Ohio	2020-05-22	2020-03-24	2020-05-20	0	1	4.70471	4.309356	16	22.14286	107.0381	88.38363	Friday	36134	59	2	2020-03-29	2020-03-09	2020-06-09	2020-04-10	54	74	-18	42	1	1	0	1	1	1	0	1
Perry, Ohio, US	39127	Ohio	2020-05-23	2020-03-24	2020-05-20	0	1	4.70471	4.388427	26	22.57143	107.0381	88.38363	Saturday	36134	60	3	2020-03-29	2020-03-09	2020-06-09	2020-04-10	55	75	-17	43	1	1	0	1	1	1	0	1
Perry, Ohio, US	39127	Ohio	2020-05-24	2020-03-24	2020-05-20	0	1	4.981458	4.507033	30	22	107.0381	88.38363	Sunday	36134	61	4	2020-03-29	2020-03-09	2020-06-09	2020-04-10	56	76	-16	44	1	1	0	1	1	1	0	1
Perry, Ohio, US	39127	Ohio	2020-05-25	2020-03-24	2020-05-20	0	1	4.981458	4.625639	27	23	107.0381	88.38363	Monday	36134	62	5	2020-03-29	2020-03-09	2020-06-09	2020-04-10	57	77	-15	45	1	1	0	1	1	1	0	1
Perry, Ohio, US	39127	Ohio	2020-05-26	2020-03-24	2020-05-20	0	1	4.981458	4.70471	14	22	107.0381	88.38363	Tuesday	36134	63	6	2020-03-29	2020-03-09	2020-06-09	2020-04-10	58	78	-14	46	1	1	0	1	1	1	0	1
Perry, Ohio, US	39127	Ohio	2020-05-27	2020-03-24	2020-05-20	0	1	4.981458	4.823316	14	21.14286	107.0381	88.38363	Wednesday	36134	64	7	2020-03-29	2020-03-09	2020-06-09	2020-04-10	59	79	-13	47	1	1	0	1	1	1	0	1
Perry, Ohio, US	39127	Ohio	2020-05-28	2020-03-24	2020-05-20	0	1	4.981458	4.902387	16	20.42857	107.0381	88.38363	Thursday	36134	65	8	2020-03-29	2020-03-09	2020-06-09	2020-04-10	60	80	-12	48	1	1	0	1	1	1	0	1
Perry, Ohio, US	39127	Ohio	2020-05-29	2020-03-24	2020-05-20	0	1	4.981458	4.941923	14	20.14286	107.0381	88.38363	Friday	36134	66	9	2020-03-29	2020-03-09	2020-06-09	2020-04-10	61	81	-11	49	1	1	0	1	1	1	0	1
Perry, Ohio, US	39127	Ohio	2020-05-30	2020-03-24	2020-05-20	0	1	4.981458	4.981458	20	19.28571	107.0381	88.38363	Saturday	36134	67	10	2020-03-29	2020-03-09	2020-06-09	2020-04-10	62	82	-10	50	1	1	0	1	1	1	0	1
Perry, Ohio, US	39127	Ohio	2020-05-31	2020-03-24	2020-05-20	0	1	4.981458	4.981458	32	19.57143	107.0381	88.38363	Sunday	36134	68	11	2020-03-29	2020-03-09	2020-06-09	2020-04-10	63	83	-9	51	1	1	0	1	1	1	0	1
Perry, Ohio, US	39127	Ohio	2020-06-01	2020-03-24	2020-05-20	0	1	4.981458	4.981458	15	17.85714	107.0381	88.38363	Monday	36134	69	12	2020-03-29	2020-03-09	2020-06-09	2020-04-10	64	84	-8	52	1	1	0	1	1	1	0	1
Perry, Ohio, US	39127	Ohio	2020-06-02	2020-03-24	2020-05-20	0	1	5.258206	5.020993	14	17.85714	107.0381	88.38363	Tuesday	36134	70	13	2020-03-29	2020-03-09	2020-06-09	2020-04-10	65	85	-7	53	1	1	0	1	1	1	0	1
Perry, Ohio, US	39127	Ohio	2020-06-03	2020-03-24	2020-05-20	0	1	5.258206	5.060529	14	17.85714	107.0381	88.38363	Wednesday	36134	71	14	2020-03-29	2020-03-09	2020-06-09	2020-04-10	66	86	-6	54	1	1	0	1	1	1	0	1
Perry, Ohio, US	39127	Ohio	2020-06-04	2020-03-24	2020-05-20	0	1	5.258206	5.100064	15	17.71429	107.0381	88.38363	Thursday	36134	72	15	2020-03-29	2020-03-09	2020-06-09	2020-04-10	67	87	-5	55	1	1	0	1	1	1	0	1
Perry, Ohio, US	39127	Ohio	2020-06-05	2020-03-24	2020-05-20	0	1	5.258206	5.139599	13	17.57143	107.0381	88.38363	Friday	36134	73	16	2020-03-29	2020-03-09	2020-06-09	2020-04-10	68	88	-4	56	1	1	0	1	1	1	0	1
Perry, Ohio, US	39127	Ohio	2020-06-06	2020-03-24	2020-05-20	0	1	5.534953	5.21867	19	17.42857	107.0381	88.38363	Saturday	36134	74	17	2020-03-29	2020-03-09	2020-06-09	2020-04-10	69	89	-3	57	1	1	0	1	1	1	0	1
Perry, Ohio, US	39127	Ohio	2020-06-07	2020-03-24	2020-05-20	0	1	5.534953	5.297741	26	16.57143	107.0381	88.38363	Sunday	36134	75	18	2020-03-29	2020-03-09	2020-06-09	2020-04-10	70	90	-2	58	1	1	0	1	1	1	0	1
Perry, Ohio, US	39127	Ohio	2020-06-08	2020-03-24	2020-05-20	0	1	5.534953	5.376812	17	16.85714	107.0381	88.38363	Monday	36134	76	19	2020-03-29	2020-03-09	2020-06-09	2020-04-10	71	91	-1	59	1	1	0	1	1	1	0	1
Perry, Ohio, US	39127	Ohio	2020-06-09	2020-03-24	2020-05-20	0	1	5.811701	5.455882	18	17.42857	107.0381	88.38363	Tuesday	36134	77	20	2020-03-29	2020-03-09	2020-06-09	2020-04-10	72	92	0	60	1	1	0	1	0	1	0	1
Perry, Ohio, US	39127	Ohio	2020-06-10	2020-03-24	2020-05-20	0	1	5.811701	5.534953	17	17.85714	107.0381	88.38363	Wednesday	36134	78	21	2020-03-29	2020-03-09	2020-06-09	2020-04-10	73	93	1	61	1	1	1	1	0	1	0	1
Perry, Ohio, US	39127	Ohio	2020-06-11	2020-03-24	2020-05-20	0	1	6.088449	5.653559	11	17.28571	107.0381	88.38363	Thursday	36134	79	22	2020-03-29	2020-03-09	2020-06-09	2020-04-10	74	94	2	62	1	1	1	1	0	1	0	1
Perry, Ohio, US	39127	Ohio	2020-06-12	2020-03-24	2020-05-20	0	1	6.088449	5.772166	15	17.57143	107.0381	88.38363	Friday	36134	80	23	2020-03-29	2020-03-09	2020-06-09	2020-04-10	75	95	3	63	1	1	1	1	0	1	0	1
Perry, Ohio, US	39127	Ohio	2020-06-13	2020-03-24	2020-05-20	0	1	6.365196	5.890772	24	18.28571	107.0381	88.38363	Saturday	36134	81	24	2020-03-29	2020-03-09	2020-06-09	2020-04-10	76	96	4	64	1	1	1	1	0	1	0	1
Perry, Ohio, US	39127	Ohio	2020-06-14	2020-03-24	2020-05-20	0	1	6.365196	6.009378	27	18.42857	107.0381	88.38363	Sunday	36134	82	25	2020-03-29	2020-03-09	2020-06-09	2020-04-10	77	97	5	65	1	1	1	1	0	1	0	1
Perry, Ohio, US	39127	Ohio	2020-06-15	2020-03-24	2020-05-20	0	1	6.365196	6.127984	19	18.71429	107.0381	88.38363	Monday	36134	83	26	2020-03-29	2020-03-09	2020-06-09	2020-04-10	78	98	6	66	1	1	1	1	0	1	0	1
Perry, Ohio, US	39127	Ohio	2020-06-16	2020-03-24	2020-05-20	0	1	6.641944	6.24659	16	18.42857	107.0381	88.38363	Tuesday	36134	84	27	2020-03-29	2020-03-09	2020-06-09	2020-04-10	79	99	7	67	1	1	1	1	0	1	0	1
Perry, Ohio, US	39127	Ohio	2020-06-17	2020-03-24	2020-05-20	0	1	6.641944	6.365196	16	18.28571	107.0381	88.38363	Wednesday	36134	85	28	2020-03-29	2020-03-09	2020-06-09	2020-04-10	80	100	8	68	1	1	1	1	0	1	0	1
Perry, Ohio, US	39127	Ohio	2020-06-18	2020-03-24	2020-05-20	0	1	6.918692	6.483802	16	19	107.0381	88.38363	Thursday	36134	86	29	2020-03-29	2020-03-09	2020-06-09	2020-04-10	81	101	9	69	1	1	1	1	0	1	0	1
Perry, Ohio, US	39127	Ohio	2020-06-19	2020-03-24	2020-05-20	0	1	6.918692	6.602408	16	19.14286	107.0381	88.38363	Friday	36134	87	30	2020-03-29	2020-03-09	2020-06-09	2020-04-10	82	102	10	70	1	1	1	1	0	1	0	1
Perry, Ohio, US	39127	Ohio	2020-06-20	2020-03-24	2020-05-20	0	1	7.195439	6.721015	21	18.71429	107.0381	88.38363	Saturday	36134	88	31	2020-03-29	2020-03-09	2020-06-09	2020-04-10	83	103	11	71	1	1	1	1	0	1	0	1
Perry, Ohio, US	39127	Ohio	2020-06-21	2020-03-24	2020-05-20	0	1	7.195439	6.839621	21	17.85714	107.0381	88.38363	Sunday	36134	89	32	2020-03-29	2020-03-09	2020-06-09	2020-04-10	84	104	12	72	1	1	1	1	0	1	0	1
Perry, Ohio, US	39127	Ohio	2020-06-22	2020-03-24	2020-05-20	0	1	7.195439	6.958227	18	17.71429	107.0381	88.38363	Monday	36134	90	33	2020-03-29	2020-03-09	2020-06-09	2020-04-10	85	105	13	73	1	1	1	1	0	1	0	1
Perry, Ohio, US	39127	Ohio	2020-06-23	2020-03-24	2020-05-20	0	1	7.195439	7.037298	16	17.71429	107.0381	88.38363	Tuesday	36134	91	34	2020-03-29	2020-03-09	2020-06-09	2020-04-10	86	106	14	74	1	1	1	1	0	1	0	1
Perry, Ohio, US	39127	Ohio	2020-06-24	2020-03-24	2020-05-20	0	1	7.195439	7.116368	16	17.71429	107.0381	88.38363	Wednesday	36134	92	35	2020-03-29	2020-03-09	2020-06-09	2020-04-10	87	107	15	75	1	1	1	1	0	1	0	1
Perry, Ohio, US	39127	Ohio	2020-06-25	2020-03-24	2020-05-20	0	1	7.195439	7.155904	17	17.85714	107.0381	88.38363	Thursday	36134	93	36	2020-03-29	2020-03-09	2020-06-09	2020-04-10	88	108	16	76	1	1	1	1	0	1	0	1
Perry, Ohio, US	39127	Ohio	2020-06-26	2020-03-24	2020-05-20	0	1	7.195439	7.195439	16	17.85714	107.0381	88.38363	Friday	36134	94	37	2020-03-29	2020-03-09	2020-06-09	2020-04-10	89	109	17	77	1	1	1	1	0	1	0	1
Perry, Ohio, US	39127	Ohio	2020-06-27	2020-03-24	2020-05-20	0	1	7.195439	7.195439	26	18.57143	107.0381	88.38363	Saturday	36134	95	38	2020-03-29	2020-03-09	2020-06-09	2020-04-10	90	110	18	78	1	1	1	1	0	1	0	1
Perry, Ohio, US	39127	Ohio	2020-06-28	2020-03-24	2020-05-20	0	1	7.195439	7.195439	27	19.42857	107.0381	88.38363	Sunday	36134	96	39	2020-03-29	2020-03-09	2020-06-09	2020-04-10	91	111	19	79	1	1	1	1	0	1	0	1
Perry, Ohio, US	39127	Ohio	2020-06-29	2020-03-24	2020-05-20	0	1	7.748935	7.27451	28	20.85714	107.0381	88.38363	Monday	36134	97	40	2020-03-29	2020-03-09	2020-06-09	2020-04-10	92	112	20	80	1	1	1	1	0	1	0	1
Perry, Ohio, US	39127	Ohio	2020-06-30	2020-03-24	2020-05-20	0	1	8.30243	7.432651	19	21.28571	107.0381	88.38363	Tuesday	36134	98	41	2020-03-29	2020-03-09	2020-06-09	2020-04-10	93	113	21	81	1	1	1	1	0	1	0	1
Perry, Ohio, US	39127	Ohio	2020-07-01	2020-03-24	2020-05-20	0	1	8.30243	7.590793	15	21.14286	107.0381	88.38363	Wednesday	36134	99	42	2020-03-29	2020-03-09	2020-06-09	2020-04-10	94	114	22	82	1	1	1	1	0	1	0	1
Perry, Ohio, US	39127	Ohio	2020-07-02	2020-03-24	2020-05-20	0	1	8.30243	7.748935	16	21	107.0381	88.38363	Thursday	36134	100	43	2020-03-29	2020-03-09	2020-06-09	2020-04-10	95	115	23	83	1	1	1	1	0	1	0	1
Perry, Ohio, US	39127	Ohio	2020-07-03	2020-03-24	2020-05-20	0	1	8.855925	7.986147	21	21.71429	107.0381	88.38363	Friday	36134	101	44	2020-03-29	2020-03-09	2020-06-09	2020-04-10	96	116	24	84	1	1	1	1	0	1	0	1
Perry, Ohio, US	39127	Ohio	2020-07-04	2020-03-24	2020-05-20	0	1	8.855925	8.223359	24	21.42857	107.0381	88.38363	Saturday	36134	102	45	2020-03-29	2020-03-09	2020-06-09	2020-04-10	97	117	25	85	1	1	1	1	0	1	0	1
Perry, Ohio, US	39127	Ohio	2020-07-05	2020-03-24	2020-05-20	0	1	9.40942	8.539642	28	21.57143	107.0381	88.38363	Sunday	36134	103	46	2020-03-29	2020-03-09	2020-06-09	2020-04-10	98	118	26	86	1	1	1	1	0	1	0	1
Perry, Pennsylvania, US	42099	Pennsylvania	2020-03-01	2020-04-01	2020-06-05	1	0	0	7.432651	42	23.57143	85.55577	83.36098	Sunday	46272	-31	-96	2020-04-06	2020-03-17	2020-06-25	2020-04-26	-36	-16	-116	-56	0	0	0	0	1	0	1	0
Perry, Pennsylvania, US	42099	Pennsylvania	2020-03-02	2020-04-01	2020-06-05	1	0	0	6.24659	12	22.57143	85.55577	83.36098	Monday	46272	-30	-95	2020-04-06	2020-03-17	2020-06-25	2020-04-26	-35	-15	-115	-55	0	0	0	0	1	0	1	0
Perry, Pennsylvania, US	42099	Pennsylvania	2020-03-03	2020-04-01	2020-06-05	1	0	0	5.060529	11	22	85.55577	83.36098	Tuesday	46272	-29	-94	2020-04-06	2020-03-17	2020-06-25	2020-04-26	-34	-14	-114	-54	0	0	0	0	1	0	1	0
Perry, Pennsylvania, US	42099	Pennsylvania	2020-03-04	2020-04-01	2020-06-05	1	0	0	3.874467	10	21.14286	85.55577	83.36098	Wednesday	46272	-28	-93	2020-04-06	2020-03-17	2020-06-25	2020-04-26	-33	-13	-113	-53	0	0	0	0	1	0	1	0
Perry, Pennsylvania, US	42099	Pennsylvania	2020-03-05	2020-04-01	2020-06-05	1	0	0	2.609335	9	19.42857	85.55577	83.36098	Thursday	46272	-27	-92	2020-04-06	2020-03-17	2020-06-25	2020-04-26	-32	-12	-112	-52	0	0	0	0	1	0	1	0
Perry, Pennsylvania, US	42099	Pennsylvania	2020-03-06	2020-04-01	2020-06-05	1	0	0	1.344203	8	17.14286	85.55577	83.36098	Friday	46272	-26	-91	2020-04-06	2020-03-17	2020-06-25	2020-04-26	-31	-11	-111	-51	0	0	0	0	1	0	1	0
Perry, Pennsylvania, US	42099	Pennsylvania	2020-03-07	2020-04-01	2020-06-05	1	0	0	0	22	16.28571	85.55577	83.36098	Saturday	46272	-25	-90	2020-04-06	2020-03-17	2020-06-25	2020-04-26	-30	-10	-110	-50	0	0	0	0	1	0	1	0
Perry, Pennsylvania, US	42099	Pennsylvania	2020-03-08	2020-04-01	2020-06-05	1	0	0	0	38	15.71429	85.55577	83.36098	Sunday	46272	-24	-89	2020-04-06	2020-03-17	2020-06-25	2020-04-26	-29	-9	-109	-49	0	0	0	0	1	0	1	0
Perry, Pennsylvania, US	42099	Pennsylvania	2020-03-09	2020-04-01	2020-06-05	1	0	0	0	13	15.85714	85.55577	83.36098	Monday	46272	-23	-88	2020-04-06	2020-03-17	2020-06-25	2020-04-26	-28	-8	-108	-48	0	0	0	0	1	0	1	0
Perry, Pennsylvania, US	42099	Pennsylvania	2020-03-10	2020-04-01	2020-06-05	1	0	0	0	10	15.71429	85.55577	83.36098	Tuesday	46272	-22	-87	2020-04-06	2020-03-17	2020-06-25	2020-04-26	-27	-7	-107	-47	0	0	0	0	1	0	1	0
Perry, Pennsylvania, US	42099	Pennsylvania	2020-03-11	2020-04-01	2020-06-05	1	0	0	0	11	15.85714	85.55577	83.36098	Wednesday	46272	-21	-86	2020-04-06	2020-03-17	2020-06-25	2020-04-26	-26	-6	-106	-46	0	0	0	0	1	0	1	0
Perry, Pennsylvania, US	42099	Pennsylvania	2020-03-12	2020-04-01	2020-06-05	1	0	0	0	9	15.85714	85.55577	83.36098	Thursday	46272	-20	-85	2020-04-06	2020-03-17	2020-06-25	2020-04-26	-25	-5	-105	-45	0	0	0	0	1	0	1	0
Perry, Pennsylvania, US	42099	Pennsylvania	2020-03-13	2020-04-01	2020-06-05	1	0	0	0	10	16.14286	85.55577	83.36098	Friday	46272	-19	-84	2020-04-06	2020-03-17	2020-06-25	2020-04-26	-24	-4	-104	-44	0	0	0	0	1	0	1	0
Perry, Pennsylvania, US	42099	Pennsylvania	2020-03-14	2020-04-01	2020-06-05	1	0	0	0	27	16.85714	85.55577	83.36098	Saturday	46272	-18	-83	2020-04-06	2020-03-17	2020-06-25	2020-04-26	-23	-3	-103	-43	0	0	0	0	1	0	1	0
Perry, Pennsylvania, US	42099	Pennsylvania	2020-03-15	2020-04-01	2020-06-05	1	0	0	0	47	18.14286	85.55577	83.36098	Sunday	46272	-17	-82	2020-04-06	2020-03-17	2020-06-25	2020-04-26	-22	-2	-102	-42	0	0	0	0	1	0	1	0
Perry, Pennsylvania, US	42099	Pennsylvania	2020-03-16	2020-04-01	2020-06-05	1	0	0	0	15	18.42857	85.55577	83.36098	Monday	46272	-16	-81	2020-04-06	2020-03-17	2020-06-25	2020-04-26	-21	-1	-101	-41	0	0	0	0	1	0	1	0
Perry, Pennsylvania, US	42099	Pennsylvania	2020-03-17	2020-04-01	2020-06-05	1	0	0	0	23	20.28571	85.55577	83.36098	Tuesday	46272	-15	-80	2020-04-06	2020-03-17	2020-06-25	2020-04-26	-20	0	-100	-40	0	0	0	0	1	0	1	0
Perry, Pennsylvania, US	42099	Pennsylvania	2020-03-18	2020-04-01	2020-06-05	1	0	0	0	28	22.71429	85.55577	83.36098	Wednesday	46272	-14	-79	2020-04-06	2020-03-17	2020-06-25	2020-04-26	-19	1	-99	-39	0	1	0	0	1	0	1	1
Perry, Pennsylvania, US	42099	Pennsylvania	2020-03-19	2020-04-01	2020-06-05	1	0	0	0	28	25.42857	85.55577	83.36098	Thursday	46272	-13	-78	2020-04-06	2020-03-17	2020-06-25	2020-04-26	-18	2	-98	-38	0	1	0	0	1	0	1	1
Perry, Pennsylvania, US	42099	Pennsylvania	2020-03-20	2020-04-01	2020-06-05	1	0	0	0	29	28.14286	85.55577	83.36098	Friday	46272	-12	-77	2020-04-06	2020-03-17	2020-06-25	2020-04-26	-17	3	-97	-37	0	1	0	0	1	0	1	1
Perry, Pennsylvania, US	42099	Pennsylvania	2020-03-21	2020-04-01	2020-06-05	1	0	0	0	47	31	85.55577	83.36098	Saturday	46272	-11	-76	2020-04-06	2020-03-17	2020-06-25	2020-04-26	-16	4	-96	-36	0	1	0	0	1	0	1	1
Perry, Pennsylvania, US	42099	Pennsylvania	2020-03-22	2020-04-01	2020-06-05	1	0	0	0	63	33.28571	85.55577	83.36098	Sunday	46272	-10	-75	2020-04-06	2020-03-17	2020-06-25	2020-04-26	-15	5	-95	-35	0	1	0	0	1	0	1	1
Perry, Pennsylvania, US	42099	Pennsylvania	2020-03-23	2020-04-01	2020-06-05	1	0	0	0	46	37.71429	85.55577	83.36098	Monday	46272	-9	-74	2020-04-06	2020-03-17	2020-06-25	2020-04-26	-14	6	-94	-34	0	1	0	0	1	0	1	1
Perry, Pennsylvania, US	42099	Pennsylvania	2020-03-24	2020-04-01	2020-06-05	1	0	0	0	39	40	85.55577	83.36098	Tuesday	46272	-8	-73	2020-04-06	2020-03-17	2020-06-25	2020-04-26	-13	7	-93	-33	0	1	0	0	1	0	1	1
Perry, Pennsylvania, US	42099	Pennsylvania	2020-03-25	2020-04-01	2020-06-05	1	0	0	0	49	43	85.55577	83.36098	Wednesday	46272	-7	-72	2020-04-06	2020-03-17	2020-06-25	2020-04-26	-12	8	-92	-32	0	1	0	0	1	0	1	1
Perry, Pennsylvania, US	42099	Pennsylvania	2020-03-26	2020-04-01	2020-06-05	1	0	0	0	41	44.85714	85.55577	83.36098	Thursday	46272	-6	-71	2020-04-06	2020-03-17	2020-06-25	2020-04-26	-11	9	-91	-31	0	1	0	0	1	0	1	1
Perry, Pennsylvania, US	42099	Pennsylvania	2020-03-27	2020-04-01	2020-06-05	1	0	0	0	38	46.14286	85.55577	83.36098	Friday	46272	-5	-70	2020-04-06	2020-03-17	2020-06-25	2020-04-26	-10	10	-90	-30	0	1	0	0	1	0	1	1
Perry, Pennsylvania, US	42099	Pennsylvania	2020-03-28	2020-04-01	2020-06-05	1	0	0.2161134	0.03087335	58	47.71429	85.55577	83.36098	Saturday	46272	-4	-69	2020-04-06	2020-03-17	2020-06-25	2020-04-26	-9	11	-89	-29	0	1	0	0	1	0	1	1
Perry, Pennsylvania, US	42099	Pennsylvania	2020-03-29	2020-04-01	2020-06-05	1	0	0.2161134	0.06174669	68	48.42857	85.55577	83.36098	Sunday	46272	-3	-68	2020-04-06	2020-03-17	2020-06-25	2020-04-26	-8	12	-88	-28	0	1	0	0	1	0	1	1
Perry, Pennsylvania, US	42099	Pennsylvania	2020-03-30	2020-04-01	2020-06-05	1	0	0.2161134	0.09262004	45	48.28571	85.55577	83.36098	Monday	46272	-2	-67	2020-04-06	2020-03-17	2020-06-25	2020-04-26	-7	13	-87	-27	0	1	0	0	1	0	1	1
Perry, Pennsylvania, US	42099	Pennsylvania	2020-03-31	2020-04-01	2020-06-05	1	0	0.2161134	0.1234934	48	49.57143	85.55577	83.36098	Tuesday	46272	-1	-66	2020-04-06	2020-03-17	2020-06-25	2020-04-26	-6	14	-86	-26	0	1	0	0	1	0	1	1
Perry, Pennsylvania, US	42099	Pennsylvania	2020-04-01	2020-04-01	2020-06-05	1	0	0.2161134	0.1543667	44	48.85714	85.55577	83.36098	Wednesday	46272	0	-65	2020-04-06	2020-03-17	2020-06-25	2020-04-26	-5	15	-85	-25	0	1	0	0	1	0	1	1
Perry, Pennsylvania, US	42099	Pennsylvania	2020-04-02	2020-04-01	2020-06-05	1	1	0.6483402	0.2469868	43	49.14286	85.55577	83.36098	Thursday	46272	1	-64	2020-04-06	2020-03-17	2020-06-25	2020-04-26	-4	16	-84	-24	0	1	0	0	1	0	1	1
Perry, Pennsylvania, US	42099	Pennsylvania	2020-04-03	2020-04-01	2020-06-05	1	1	0.8644537	0.3704801	42	49.71429	85.55577	83.36098	Friday	46272	2	-63	2020-04-06	2020-03-17	2020-06-25	2020-04-26	-3	17	-83	-23	0	1	0	0	1	0	1	1
Perry, Pennsylvania, US	42099	Pennsylvania	2020-04-04	2020-04-01	2020-06-05	1	1	1.080567	0.4939735	55	49.28571	85.55577	83.36098	Saturday	46272	3	-62	2020-04-06	2020-03-17	2020-06-25	2020-04-26	-2	18	-82	-22	0	1	0	0	1	0	1	1
Perry, Pennsylvania, US	42099	Pennsylvania	2020-04-05	2020-04-01	2020-06-05	1	1	1.080567	0.6174669	62	48.42857	85.55577	83.36098	Sunday	46272	4	-61	2020-04-06	2020-03-17	2020-06-25	2020-04-26	-1	19	-81	-21	0	1	0	0	1	0	1	1
Perry, Pennsylvania, US	42099	Pennsylvania	2020-04-06	2020-04-01	2020-06-05	1	1	1.080567	0.7409603	44	48.28571	85.55577	83.36098	Monday	46272	5	-60	2020-04-06	2020-03-17	2020-06-25	2020-04-26	0	20	-80	-20	0	1	0	0	1	0	1	1
Perry, Pennsylvania, US	42099	Pennsylvania	2020-04-07	2020-04-01	2020-06-05	1	1	1.945021	0.987947	41	47.28571	85.55577	83.36098	Tuesday	46272	6	-59	2020-04-06	2020-03-17	2020-06-25	2020-04-26	1	21	-79	-19	1	1	0	0	1	1	1	1
Perry, Pennsylvania, US	42099	Pennsylvania	2020-04-08	2020-04-01	2020-06-05	1	1	2.809474	1.358427	40	46.71429	85.55577	83.36098	Wednesday	46272	7	-58	2020-04-06	2020-03-17	2020-06-25	2020-04-26	2	22	-78	-18	1	1	0	0	1	1	1	1
Perry, Pennsylvania, US	42099	Pennsylvania	2020-04-09	2020-04-01	2020-06-05	1	1	3.241701	1.728907	46	47.14286	85.55577	83.36098	Thursday	46272	8	-57	2020-04-06	2020-03-17	2020-06-25	2020-04-26	3	23	-77	-17	1	1	0	0	1	1	1	1
Perry, Pennsylvania, US	42099	Pennsylvania	2020-04-10	2020-04-01	2020-06-05	1	1	3.457815	2.099387	43	47.28571	85.55577	83.36098	Friday	46272	9	-56	2020-04-06	2020-03-17	2020-06-25	2020-04-26	4	24	-76	-16	1	1	0	0	1	1	1	1
Perry, Pennsylvania, US	42099	Pennsylvania	2020-04-11	2020-04-01	2020-06-05	1	1	3.457815	2.438994	52	46.85714	85.55577	83.36098	Saturday	46272	10	-55	2020-04-06	2020-03-17	2020-06-25	2020-04-26	5	25	-75	-15	1	1	0	0	1	1	1	1
Perry, Pennsylvania, US	42099	Pennsylvania	2020-04-12	2020-04-01	2020-06-05	1	1	3.457815	2.778601	69	47.85714	85.55577	83.36098	Sunday	46272	11	-54	2020-04-06	2020-03-17	2020-06-25	2020-04-26	6	26	-74	-14	1	1	0	0	1	1	1	1
Perry, Pennsylvania, US	42099	Pennsylvania	2020-04-13	2020-04-01	2020-06-05	1	1	3.673928	3.149081	49	48.57143	85.55577	83.36098	Monday	46272	12	-53	2020-04-06	2020-03-17	2020-06-25	2020-04-26	7	27	-73	-13	1	1	0	0	1	1	1	1
Perry, Pennsylvania, US	42099	Pennsylvania	2020-04-14	2020-04-01	2020-06-05	1	1	3.673928	3.396068	46	49.28571	85.55577	83.36098	Tuesday	46272	13	-52	2020-04-06	2020-03-17	2020-06-25	2020-04-26	8	28	-72	-12	1	1	0	0	1	1	1	1
Perry, Pennsylvania, US	42099	Pennsylvania	2020-04-15	2020-04-01	2020-06-05	1	1	3.673928	3.519561	39	49.14286	85.55577	83.36098	Wednesday	46272	14	-51	2020-04-06	2020-03-17	2020-06-25	2020-04-26	9	29	-71	-11	1	1	0	0	1	1	1	1
Perry, Pennsylvania, US	42099	Pennsylvania	2020-04-16	2020-04-01	2020-06-05	1	1	3.673928	3.581308	37	47.85714	85.55577	83.36098	Thursday	46272	15	-50	2020-04-06	2020-03-17	2020-06-25	2020-04-26	10	30	-70	-10	1	1	0	0	1	1	1	1
Perry, Pennsylvania, US	42099	Pennsylvania	2020-04-17	2020-04-01	2020-06-05	1	1	3.890041	3.643055	41	47.57143	85.55577	83.36098	Friday	46272	16	-49	2020-04-06	2020-03-17	2020-06-25	2020-04-26	11	31	-69	-9	1	1	0	0	1	1	1	1
Perry, Pennsylvania, US	42099	Pennsylvania	2020-04-18	2020-04-01	2020-06-05	1	1	4.322268	3.766548	52	47.57143	85.55577	83.36098	Saturday	46272	17	-48	2020-04-06	2020-03-17	2020-06-25	2020-04-26	12	32	-68	-8	1	1	0	0	1	1	1	1
Perry, Pennsylvania, US	42099	Pennsylvania	2020-04-19	2020-04-01	2020-06-05	1	1	4.322268	3.890041	60	46.28571	85.55577	83.36098	Sunday	46272	18	-47	2020-04-06	2020-03-17	2020-06-25	2020-04-26	13	33	-67	-7	1	1	0	0	1	1	1	1
Perry, Pennsylvania, US	42099	Pennsylvania	2020-04-20	2020-04-01	2020-06-05	1	1	4.322268	3.982662	39	44.85714	85.55577	83.36098	Monday	46272	19	-46	2020-04-06	2020-03-17	2020-06-25	2020-04-26	14	34	-66	-6	1	1	0	0	1	1	1	1
Perry, Pennsylvania, US	42099	Pennsylvania	2020-04-21	2020-04-01	2020-06-05	1	1	4.322268	4.075282	42	44.28571	85.55577	83.36098	Tuesday	46272	20	-45	2020-04-06	2020-03-17	2020-06-25	2020-04-26	15	35	-65	-5	1	1	0	0	1	1	1	1
Perry, Pennsylvania, US	42099	Pennsylvania	2020-04-22	2020-04-01	2020-06-05	1	1	4.970609	4.260522	40	44.42857	85.55577	83.36098	Wednesday	46272	21	-44	2020-04-06	2020-03-17	2020-06-25	2020-04-26	16	36	-64	-4	1	1	0	0	1	1	1	1
Perry, Pennsylvania, US	42099	Pennsylvania	2020-04-23	2020-04-01	2020-06-05	1	1	4.970609	4.445762	40	44.85714	85.55577	83.36098	Thursday	46272	22	-43	2020-04-06	2020-03-17	2020-06-25	2020-04-26	17	37	-63	-3	1	1	0	0	1	1	1	1
Perry, Pennsylvania, US	42099	Pennsylvania	2020-04-24	2020-04-01	2020-06-05	1	1	5.402835	4.661875	34	43.85714	85.55577	83.36098	Friday	46272	23	-42	2020-04-06	2020-03-17	2020-06-25	2020-04-26	18	38	-62	-2	1	1	0	0	1	1	1	1
Perry, Pennsylvania, US	42099	Pennsylvania	2020-04-25	2020-04-01	2020-06-05	1	1	5.618949	4.847115	41	42.28571	85.55577	83.36098	Saturday	46272	24	-41	2020-04-06	2020-03-17	2020-06-25	2020-04-26	19	39	-61	-1	1	1	0	0	1	1	1	1
Perry, Pennsylvania, US	42099	Pennsylvania	2020-04-26	2020-04-01	2020-06-05	1	1	5.618949	5.032355	66	43.14286	85.55577	83.36098	Sunday	46272	25	-40	2020-04-06	2020-03-17	2020-06-25	2020-04-26	20	40	-60	0	1	1	0	0	1	1	0	1
Perry, Pennsylvania, US	42099	Pennsylvania	2020-04-27	2020-04-01	2020-06-05	1	1	5.618949	5.217595	43	43.71429	85.55577	83.36098	Monday	46272	26	-39	2020-04-06	2020-03-17	2020-06-25	2020-04-26	21	41	-59	1	1	1	0	1	1	1	0	1
Perry, Pennsylvania, US	42099	Pennsylvania	2020-04-28	2020-04-01	2020-06-05	1	1	5.835062	5.433709	37	43	85.55577	83.36098	Tuesday	46272	27	-38	2020-04-06	2020-03-17	2020-06-25	2020-04-26	22	42	-58	2	1	1	0	1	1	1	0	1
Perry, Pennsylvania, US	42099	Pennsylvania	2020-04-29	2020-04-01	2020-06-05	1	1	6.483402	5.649822	36	42.42857	85.55577	83.36098	Wednesday	46272	28	-37	2020-04-06	2020-03-17	2020-06-25	2020-04-26	23	43	-57	3	1	1	0	1	1	1	0	1
Perry, Pennsylvania, US	42099	Pennsylvania	2020-04-30	2020-04-01	2020-06-05	1	1	6.483402	5.865936	49	43.71429	85.55577	83.36098	Thursday	46272	29	-36	2020-04-06	2020-03-17	2020-06-25	2020-04-26	24	44	-56	4	1	1	0	1	1	1	0	1
Perry, Pennsylvania, US	42099	Pennsylvania	2020-05-01	2020-04-01	2020-06-05	1	1	6.915629	6.082049	28	42.85714	85.55577	83.36098	Friday	46272	30	-35	2020-04-06	2020-03-17	2020-06-25	2020-04-26	25	45	-55	5	1	1	0	1	1	1	0	1
Perry, Pennsylvania, US	42099	Pennsylvania	2020-05-02	2020-04-01	2020-06-05	1	1	7.131743	6.298162	35	42	85.55577	83.36098	Saturday	46272	31	-34	2020-04-06	2020-03-17	2020-06-25	2020-04-26	26	46	-54	6	1	1	0	1	1	1	0	1
Perry, Pennsylvania, US	42099	Pennsylvania	2020-05-03	2020-04-01	2020-06-05	1	1	7.347856	6.545149	51	39.85714	85.55577	83.36098	Sunday	46272	32	-33	2020-04-06	2020-03-17	2020-06-25	2020-04-26	27	47	-53	7	1	1	0	1	1	1	0	1
Perry, Pennsylvania, US	42099	Pennsylvania	2020-05-04	2020-04-01	2020-06-05	1	1	7.347856	6.792136	31	38.14286	85.55577	83.36098	Monday	46272	33	-32	2020-04-06	2020-03-17	2020-06-25	2020-04-26	28	48	-52	8	1	1	0	1	1	1	0	1
Perry, Pennsylvania, US	42099	Pennsylvania	2020-05-05	2020-04-01	2020-06-05	1	1	7.347856	7.008249	33	37.57143	85.55577	83.36098	Tuesday	46272	34	-31	2020-04-06	2020-03-17	2020-06-25	2020-04-26	29	49	-51	9	1	1	0	1	1	1	0	1
Perry, Pennsylvania, US	42099	Pennsylvania	2020-05-06	2020-04-01	2020-06-05	1	1	7.347856	7.131743	33	37.14286	85.55577	83.36098	Wednesday	46272	35	-30	2020-04-06	2020-03-17	2020-06-25	2020-04-26	30	50	-50	10	1	1	0	1	1	1	0	1
Perry, Pennsylvania, US	42099	Pennsylvania	2020-05-07	2020-04-01	2020-06-05	1	1	7.347856	7.255236	30	34.42857	85.55577	83.36098	Thursday	46272	36	-29	2020-04-06	2020-03-17	2020-06-25	2020-04-26	31	51	-49	11	1	1	0	1	1	1	0	1
Perry, Pennsylvania, US	42099	Pennsylvania	2020-05-08	2020-04-01	2020-06-05	1	1	7.347856	7.316983	27	34.28571	85.55577	83.36098	Friday	46272	37	-28	2020-04-06	2020-03-17	2020-06-25	2020-04-26	32	52	-48	12	1	1	0	1	1	1	0	1
Perry, Pennsylvania, US	42099	Pennsylvania	2020-05-09	2020-04-01	2020-06-05	1	1	7.347856	7.347856	40	35	85.55577	83.36098	Saturday	46272	38	-27	2020-04-06	2020-03-17	2020-06-25	2020-04-26	33	53	-47	13	1	1	0	1	1	1	0	1
Perry, Pennsylvania, US	42099	Pennsylvania	2020-05-10	2020-04-01	2020-06-05	1	1	7.56397	7.37873	49	34.71429	85.55577	83.36098	Sunday	46272	39	-26	2020-04-06	2020-03-17	2020-06-25	2020-04-26	34	54	-46	14	1	1	0	1	1	1	0	1
Perry, Pennsylvania, US	42099	Pennsylvania	2020-05-11	2020-04-01	2020-06-05	1	1	7.56397	7.409603	36	35.42857	85.55577	83.36098	Monday	46272	40	-25	2020-04-06	2020-03-17	2020-06-25	2020-04-26	35	55	-45	15	1	1	0	1	1	1	0	1
Perry, Pennsylvania, US	42099	Pennsylvania	2020-05-12	2020-04-01	2020-06-05	1	1	7.56397	7.440476	26	34.42857	85.55577	83.36098	Tuesday	46272	41	-24	2020-04-06	2020-03-17	2020-06-25	2020-04-26	36	56	-44	16	1	1	0	1	1	1	0	1
Perry, Pennsylvania, US	42099	Pennsylvania	2020-05-13	2020-04-01	2020-06-05	1	1	7.56397	7.47135	25	33.28571	85.55577	83.36098	Wednesday	46272	42	-23	2020-04-06	2020-03-17	2020-06-25	2020-04-26	37	57	-43	17	1	1	0	1	1	1	0	1
Perry, Pennsylvania, US	42099	Pennsylvania	2020-05-14	2020-04-01	2020-06-05	1	1	7.780083	7.533096	26	32.71429	85.55577	83.36098	Thursday	46272	43	-22	2020-04-06	2020-03-17	2020-06-25	2020-04-26	38	58	-42	18	1	1	0	1	1	1	0	1
Perry, Pennsylvania, US	42099	Pennsylvania	2020-05-15	2020-04-01	2020-06-05	1	1	7.780083	7.594843	19	31.57143	85.55577	83.36098	Friday	46272	44	-21	2020-04-06	2020-03-17	2020-06-25	2020-04-26	39	59	-41	19	1	1	0	1	1	1	0	1
Perry, Pennsylvania, US	42099	Pennsylvania	2020-05-16	2020-04-01	2020-06-05	1	1	8.644537	7.780083	31	30.28571	85.55577	83.36098	Saturday	46272	45	-20	2020-04-06	2020-03-17	2020-06-25	2020-04-26	40	60	-40	20	1	1	0	1	1	1	0	1
Perry, Pennsylvania, US	42099	Pennsylvania	2020-05-17	2020-04-01	2020-06-05	1	1	8.644537	7.93445	53	30.85714	85.55577	83.36098	Sunday	46272	46	-19	2020-04-06	2020-03-17	2020-06-25	2020-04-26	41	61	-39	21	1	1	0	1	1	1	0	1
Perry, Pennsylvania, US	42099	Pennsylvania	2020-05-18	2020-04-01	2020-06-05	1	1	8.86065	8.11969	31	30.14286	85.55577	83.36098	Monday	46272	47	-18	2020-04-06	2020-03-17	2020-06-25	2020-04-26	42	62	-38	22	1	1	0	1	1	1	0	1
Perry, Pennsylvania, US	42099	Pennsylvania	2020-05-19	2020-04-01	2020-06-05	1	1	8.86065	8.30493	21	29.42857	85.55577	83.36098	Tuesday	46272	48	-17	2020-04-06	2020-03-17	2020-06-25	2020-04-26	43	63	-37	23	1	1	0	1	1	1	0	1
Perry, Pennsylvania, US	42099	Pennsylvania	2020-05-20	2020-04-01	2020-06-05	1	1	9.076763	8.521043	25	29.42857	85.55577	83.36098	Wednesday	46272	49	-16	2020-04-06	2020-03-17	2020-06-25	2020-04-26	44	64	-36	24	1	1	0	1	1	1	0	1
Perry, Pennsylvania, US	42099	Pennsylvania	2020-05-21	2020-04-01	2020-06-05	1	1	9.292877	8.737157	24	29.14286	85.55577	83.36098	Thursday	46272	50	-15	2020-04-06	2020-03-17	2020-06-25	2020-04-26	45	65	-35	25	1	1	0	1	1	1	0	1
Perry, Pennsylvania, US	42099	Pennsylvania	2020-05-22	2020-04-01	2020-06-05	1	1	9.292877	8.95327	24	29.85714	85.55577	83.36098	Friday	46272	51	-14	2020-04-06	2020-03-17	2020-06-25	2020-04-26	46	66	-34	26	1	1	0	1	1	1	0	1
Perry, Pennsylvania, US	42099	Pennsylvania	2020-05-23	2020-04-01	2020-06-05	1	1	9.725104	9.107637	29	29.57143	85.55577	83.36098	Saturday	46272	52	-13	2020-04-06	2020-03-17	2020-06-25	2020-04-26	47	67	-33	27	1	1	0	1	1	1	0	1
Perry, Pennsylvania, US	42099	Pennsylvania	2020-05-24	2020-04-01	2020-06-05	1	1	10.15733	9.32375	40	27.71429	85.55577	83.36098	Sunday	46272	53	-12	2020-04-06	2020-03-17	2020-06-25	2020-04-26	48	68	-32	28	1	1	0	1	1	1	0	1
Perry, Pennsylvania, US	42099	Pennsylvania	2020-05-25	2020-04-01	2020-06-05	1	1	10.15733	9.50899	39	28.85714	85.55577	83.36098	Monday	46272	54	-11	2020-04-06	2020-03-17	2020-06-25	2020-04-26	49	69	-31	29	1	1	0	1	1	1	0	1
Perry, Pennsylvania, US	42099	Pennsylvania	2020-05-26	2020-04-01	2020-06-05	1	1	10.37344	9.725104	25	29.42857	85.55577	83.36098	Tuesday	46272	55	-10	2020-04-06	2020-03-17	2020-06-25	2020-04-26	50	70	-30	30	1	1	0	1	1	1	0	1
Perry, Pennsylvania, US	42099	Pennsylvania	2020-05-27	2020-04-01	2020-06-05	1	1	11.45401	10.06471	17	28.28571	85.55577	83.36098	Wednesday	46272	56	-9	2020-04-06	2020-03-17	2020-06-25	2020-04-26	51	71	-29	31	1	1	0	1	1	1	0	1
Perry, Pennsylvania, US	42099	Pennsylvania	2020-05-28	2020-04-01	2020-06-05	1	1	11.67012	10.40432	21	27.85714	85.55577	83.36098	Thursday	46272	57	-8	2020-04-06	2020-03-17	2020-06-25	2020-04-26	52	72	-28	32	1	1	0	1	1	1	0	1
Perry, Pennsylvania, US	42099	Pennsylvania	2020-05-29	2020-04-01	2020-06-05	1	1	12.10235	10.80567	21	27.42857	85.55577	83.36098	Friday	46272	58	-7	2020-04-06	2020-03-17	2020-06-25	2020-04-26	53	73	-27	33	1	1	0	1	1	1	0	1
Perry, Pennsylvania, US	42099	Pennsylvania	2020-05-30	2020-04-01	2020-06-05	1	1	12.31846	11.17615	26	27	85.55577	83.36098	Saturday	46272	59	-6	2020-04-06	2020-03-17	2020-06-25	2020-04-26	54	74	-26	34	1	1	0	1	1	1	0	1
Perry, Pennsylvania, US	42099	Pennsylvania	2020-05-31	2020-04-01	2020-06-05	1	1	12.75069	11.54663	41	27.14286	85.55577	83.36098	Sunday	46272	60	-5	2020-04-06	2020-03-17	2020-06-25	2020-04-26	55	75	-25	35	1	1	0	1	1	1	0	1
Perry, Pennsylvania, US	42099	Pennsylvania	2020-06-01	2020-04-01	2020-06-05	1	1	13.18292	11.97886	19	24.28571	85.55577	83.36098	Monday	46272	61	-4	2020-04-06	2020-03-17	2020-06-25	2020-04-26	56	76	-24	36	1	1	0	1	1	1	0	1
Perry, Pennsylvania, US	42099	Pennsylvania	2020-06-02	2020-04-01	2020-06-05	1	1	13.39903	12.41108	16	23	85.55577	83.36098	Tuesday	46272	62	-3	2020-04-06	2020-03-17	2020-06-25	2020-04-26	57	77	-23	37	1	1	0	1	1	1	0	1
Perry, Pennsylvania, US	42099	Pennsylvania	2020-06-03	2020-04-01	2020-06-05	1	1	13.39903	12.68894	20	23.42857	85.55577	83.36098	Wednesday	46272	63	-2	2020-04-06	2020-03-17	2020-06-25	2020-04-26	58	78	-22	38	1	1	0	1	1	1	0	1
Perry, Pennsylvania, US	42099	Pennsylvania	2020-06-04	2020-04-01	2020-06-05	1	1	13.83126	12.99768	18	23	85.55577	83.36098	Thursday	46272	64	-1	2020-04-06	2020-03-17	2020-06-25	2020-04-26	59	79	-21	39	1	1	0	1	1	1	0	1
Perry, Pennsylvania, US	42099	Pennsylvania	2020-06-05	2020-04-01	2020-06-05	0	1	14.4796	13.33729	17	22.42857	85.55577	83.36098	Friday	46272	65	0	2020-04-06	2020-03-17	2020-06-25	2020-04-26	60	80	-20	40	1	1	0	1	1	1	0	1
Perry, Pennsylvania, US	42099	Pennsylvania	2020-06-06	2020-04-01	2020-06-05	0	1	14.4796	13.64602	21	21.71429	85.55577	83.36098	Saturday	46272	66	1	2020-04-06	2020-03-17	2020-06-25	2020-04-26	61	81	-19	41	1	1	0	1	1	1	0	1
Perry, Pennsylvania, US	42099	Pennsylvania	2020-06-07	2020-04-01	2020-06-05	0	1	14.69571	13.92388	35	20.85714	85.55577	83.36098	Sunday	46272	67	2	2020-04-06	2020-03-17	2020-06-25	2020-04-26	62	82	-18	42	1	1	0	1	1	1	0	1
Perry, Pennsylvania, US	42099	Pennsylvania	2020-06-08	2020-04-01	2020-06-05	0	1	14.69571	14.13999	22	21.28571	85.55577	83.36098	Monday	46272	68	3	2020-04-06	2020-03-17	2020-06-25	2020-04-26	63	83	-17	43	1	1	0	1	1	1	0	1
Perry, Pennsylvania, US	42099	Pennsylvania	2020-06-09	2020-04-01	2020-06-05	0	1	14.69571	14.32523	20	21.85714	85.55577	83.36098	Tuesday	46272	69	4	2020-04-06	2020-03-17	2020-06-25	2020-04-26	64	84	-16	44	1	1	0	1	1	1	0	1
Perry, Pennsylvania, US	42099	Pennsylvania	2020-06-10	2020-04-01	2020-06-05	0	1	14.69571	14.51047	16	21.28571	85.55577	83.36098	Wednesday	46272	70	5	2020-04-06	2020-03-17	2020-06-25	2020-04-26	65	85	-15	45	1	1	0	1	1	1	0	1
Perry, Pennsylvania, US	42099	Pennsylvania	2020-06-11	2020-04-01	2020-06-05	0	1	14.91183	14.66484	15	20.85714	85.55577	83.36098	Thursday	46272	71	6	2020-04-06	2020-03-17	2020-06-25	2020-04-26	66	86	-14	46	1	1	0	1	1	1	0	1
Perry, Pennsylvania, US	42099	Pennsylvania	2020-06-12	2020-04-01	2020-06-05	0	1	15.12794	14.75746	15	20.57143	85.55577	83.36098	Friday	46272	72	7	2020-04-06	2020-03-17	2020-06-25	2020-04-26	67	87	-13	47	1	1	0	1	1	1	0	1
Perry, Pennsylvania, US	42099	Pennsylvania	2020-06-13	2020-04-01	2020-06-05	0	1	15.34405	14.88095	26	21.28571	85.55577	83.36098	Saturday	46272	73	8	2020-04-06	2020-03-17	2020-06-25	2020-04-26	68	88	-12	48	1	1	0	1	1	1	0	1
Perry, Pennsylvania, US	42099	Pennsylvania	2020-06-14	2020-04-01	2020-06-05	0	1	15.56017	15.00445	33	21	85.55577	83.36098	Sunday	46272	74	9	2020-04-06	2020-03-17	2020-06-25	2020-04-26	69	89	-11	49	1	1	0	1	1	1	0	1
Perry, Pennsylvania, US	42099	Pennsylvania	2020-06-15	2020-04-01	2020-06-05	0	1	15.56017	15.12794	27	21.71429	85.55577	83.36098	Monday	46272	75	10	2020-04-06	2020-03-17	2020-06-25	2020-04-26	70	90	-10	50	1	1	0	1	1	1	0	1
Perry, Pennsylvania, US	42099	Pennsylvania	2020-06-16	2020-04-01	2020-06-05	0	1	15.77628	15.28231	19	21.57143	85.55577	83.36098	Tuesday	46272	76	11	2020-04-06	2020-03-17	2020-06-25	2020-04-26	71	91	-9	51	1	1	0	1	1	1	0	1
Perry, Pennsylvania, US	42099	Pennsylvania	2020-06-17	2020-04-01	2020-06-05	0	1	16.42462	15.52929	18	21.85714	85.55577	83.36098	Wednesday	46272	77	12	2020-04-06	2020-03-17	2020-06-25	2020-04-26	72	92	-8	52	1	1	0	1	1	1	0	1
Perry, Pennsylvania, US	42099	Pennsylvania	2020-06-18	2020-04-01	2020-06-05	0	1	16.64073	15.77628	21	22.71429	85.55577	83.36098	Thursday	46272	78	13	2020-04-06	2020-03-17	2020-06-25	2020-04-26	73	93	-7	53	1	1	0	1	1	1	0	1
Perry, Pennsylvania, US	42099	Pennsylvania	2020-06-19	2020-04-01	2020-06-05	0	1	17.07296	16.05414	17	23	85.55577	83.36098	Friday	46272	79	14	2020-04-06	2020-03-17	2020-06-25	2020-04-26	74	94	-6	54	1	1	0	1	1	1	0	1
Perry, Pennsylvania, US	42099	Pennsylvania	2020-06-20	2020-04-01	2020-06-05	0	1	17.7213	16.39375	25	22.85714	85.55577	83.36098	Saturday	46272	80	15	2020-04-06	2020-03-17	2020-06-25	2020-04-26	75	95	-5	55	1	1	0	1	1	1	0	1
Perry, Pennsylvania, US	42099	Pennsylvania	2020-06-21	2020-04-01	2020-06-05	0	1	17.93741	16.73335	30	22.42857	85.55577	83.36098	Sunday	46272	81	16	2020-04-06	2020-03-17	2020-06-25	2020-04-26	76	96	-4	56	1	1	0	1	1	1	0	1
Perry, Pennsylvania, US	42099	Pennsylvania	2020-06-22	2020-04-01	2020-06-05	0	1	17.93741	17.07296	24	22	85.55577	83.36098	Monday	46272	82	17	2020-04-06	2020-03-17	2020-06-25	2020-04-26	77	97	-3	57	1	1	0	1	1	1	0	1
Perry, Pennsylvania, US	42099	Pennsylvania	2020-06-23	2020-04-01	2020-06-05	0	1	18.36964	17.44344	21	22.28571	85.55577	83.36098	Tuesday	46272	83	18	2020-04-06	2020-03-17	2020-06-25	2020-04-26	78	98	-2	58	1	1	0	1	1	1	0	1
Perry, Pennsylvania, US	42099	Pennsylvania	2020-06-24	2020-04-01	2020-06-05	0	1	18.36964	17.7213	19	22.42857	85.55577	83.36098	Wednesday	46272	84	19	2020-04-06	2020-03-17	2020-06-25	2020-04-26	79	99	-1	59	1	1	0	1	1	1	0	1
Perry, Pennsylvania, US	42099	Pennsylvania	2020-06-25	2020-04-01	2020-06-05	0	1	18.36964	17.96829	24	22.85714	85.55577	83.36098	Thursday	46272	85	20	2020-04-06	2020-03-17	2020-06-25	2020-04-26	80	100	0	60	1	1	0	1	0	1	0	1
Perry, Pennsylvania, US	42099	Pennsylvania	2020-06-26	2020-04-01	2020-06-05	0	1	18.58575	18.1844	18	23	85.55577	83.36098	Friday	46272	86	21	2020-04-06	2020-03-17	2020-06-25	2020-04-26	81	101	1	61	1	1	1	1	0	1	0	1
Perry, Pennsylvania, US	42099	Pennsylvania	2020-06-27	2020-04-01	2020-06-05	0	1	18.58575	18.30789	31	23.85714	85.55577	83.36098	Saturday	46272	87	22	2020-04-06	2020-03-17	2020-06-25	2020-04-26	82	102	2	62	1	1	1	1	0	1	0	1
Perry, Pennsylvania, US	42099	Pennsylvania	2020-06-28	2020-04-01	2020-06-05	0	1	18.58575	18.40051	34	24.42857	85.55577	83.36098	Sunday	46272	88	23	2020-04-06	2020-03-17	2020-06-25	2020-04-26	83	103	3	63	1	1	1	1	0	1	0	1
Perry, Pennsylvania, US	42099	Pennsylvania	2020-06-29	2020-04-01	2020-06-05	0	1	18.58575	18.49313	31	25.42857	85.55577	83.36098	Monday	46272	89	24	2020-04-06	2020-03-17	2020-06-25	2020-04-26	84	104	4	64	1	1	1	1	0	1	0	1
Perry, Pennsylvania, US	42099	Pennsylvania	2020-06-30	2020-04-01	2020-06-05	0	1	18.58575	18.52401	28	26.42857	85.55577	83.36098	Tuesday	46272	90	25	2020-04-06	2020-03-17	2020-06-25	2020-04-26	85	105	5	65	1	1	1	1	0	1	0	1
Perry, Pennsylvania, US	42099	Pennsylvania	2020-07-01	2020-04-01	2020-06-05	0	1	18.58575	18.55488	16	26	85.55577	83.36098	Wednesday	46272	91	26	2020-04-06	2020-03-17	2020-06-25	2020-04-26	86	106	6	66	1	1	1	1	0	1	0	1
Perry, Pennsylvania, US	42099	Pennsylvania	2020-07-02	2020-04-01	2020-06-05	0	1	18.58575	18.58575	16	24.85714	85.55577	83.36098	Thursday	46272	92	27	2020-04-06	2020-03-17	2020-06-25	2020-04-26	87	107	7	67	1	1	1	1	0	1	0	1
Perry, Pennsylvania, US	42099	Pennsylvania	2020-07-03	2020-04-01	2020-06-05	0	1	18.58575	18.58575	23	25.57143	85.55577	83.36098	Friday	46272	93	28	2020-04-06	2020-03-17	2020-06-25	2020-04-26	88	108	8	68	1	1	1	1	0	1	0	1
Perry, Pennsylvania, US	42099	Pennsylvania	2020-07-04	2020-04-01	2020-06-05	0	1	18.58575	18.58575	36	26.28571	85.55577	83.36098	Saturday	46272	94	29	2020-04-06	2020-03-17	2020-06-25	2020-04-26	89	109	9	69	1	1	1	1	0	1	0	1
Perry, Pennsylvania, US	42099	Pennsylvania	2020-07-05	2020-04-01	2020-06-05	0	1	18.58575	18.58575	36	26.57143	85.55577	83.36098	Sunday	46272	95	30	2020-04-06	2020-03-17	2020-06-25	2020-04-26	90	110	10	70	1	1	1	1	0	1	0	1
Perry, Tennessee, US	47135	Tennessee	2020-03-01	2020-04-02	2020-05-01	1	0	0	15.93065	17	24.57143	123.8074	19.08466	Sunday	8076	-32	-61	2020-04-07	2020-03-18	2020-05-21	2020-03-22	-37	-17	-81	-21	0	0	0	0	1	0	1	0
Perry, Tennessee, US	47135	Tennessee	2020-03-02	2020-04-02	2020-05-01	1	0	0	13.27554	22	23.71429	123.8074	19.08466	Monday	8076	-31	-60	2020-04-07	2020-03-18	2020-05-21	2020-03-22	-36	-16	-80	-20	0	0	0	0	1	0	1	0
Perry, Tennessee, US	47135	Tennessee	2020-03-03	2020-04-02	2020-05-01	1	0	0	10.62043	13	23.28571	123.8074	19.08466	Tuesday	8076	-30	-59	2020-04-07	2020-03-18	2020-05-21	2020-03-22	-35	-15	-79	-19	0	0	0	0	1	0	1	0
Perry, Tennessee, US	47135	Tennessee	2020-03-04	2020-04-02	2020-05-01	1	0	0	7.965323	17	23.42857	123.8074	19.08466	Wednesday	8076	-29	-58	2020-04-07	2020-03-18	2020-05-21	2020-03-22	-34	-14	-78	-18	0	0	0	0	1	0	1	0
Perry, Tennessee, US	47135	Tennessee	2020-03-05	2020-04-02	2020-05-01	1	0	0	5.310215	15	22.28571	123.8074	19.08466	Thursday	8076	-28	-57	2020-04-07	2020-03-18	2020-05-21	2020-03-22	-33	-13	-77	-17	0	0	0	0	1	0	1	0
Perry, Tennessee, US	47135	Tennessee	2020-03-06	2020-04-02	2020-05-01	1	0	0	2.655108	5	17.85714	123.8074	19.08466	Friday	8076	-27	-56	2020-04-07	2020-03-18	2020-05-21	2020-03-22	-32	-12	-76	-16	0	0	0	0	1	0	1	0
Perry, Tennessee, US	47135	Tennessee	2020-03-07	2020-04-02	2020-05-01	1	0	0	0	19	15.42857	123.8074	19.08466	Saturday	8076	-26	-55	2020-04-07	2020-03-18	2020-05-21	2020-03-22	-31	-11	-75	-15	0	0	0	0	1	0	1	0
Perry, Tennessee, US	47135	Tennessee	2020-03-08	2020-04-02	2020-05-01	1	0	0	0	21	16	123.8074	19.08466	Sunday	8076	-25	-54	2020-04-07	2020-03-18	2020-05-21	2020-03-22	-30	-10	-74	-14	0	0	0	0	1	0	1	0
Perry, Tennessee, US	47135	Tennessee	2020-03-09	2020-04-02	2020-05-01	1	0	0	0	15	15	123.8074	19.08466	Monday	8076	-24	-53	2020-04-07	2020-03-18	2020-05-21	2020-03-22	-29	-9	-73	-13	0	0	0	0	1	0	1	0
Perry, Tennessee, US	47135	Tennessee	2020-03-10	2020-04-02	2020-05-01	1	0	0	0	10	14.57143	123.8074	19.08466	Tuesday	8076	-23	-52	2020-04-07	2020-03-18	2020-05-21	2020-03-22	-28	-8	-72	-12	0	0	0	0	1	0	1	0
Perry, Tennessee, US	47135	Tennessee	2020-03-11	2020-04-02	2020-05-01	1	0	0	0	17	14.57143	123.8074	19.08466	Wednesday	8076	-22	-51	2020-04-07	2020-03-18	2020-05-21	2020-03-22	-27	-7	-71	-11	0	0	0	0	1	0	1	0
Perry, Tennessee, US	47135	Tennessee	2020-03-12	2020-04-02	2020-05-01	1	0	0	0	17	14.85714	123.8074	19.08466	Thursday	8076	-21	-50	2020-04-07	2020-03-18	2020-05-21	2020-03-22	-26	-6	-70	-10	0	0	0	0	1	0	1	0
Perry, Tennessee, US	47135	Tennessee	2020-03-13	2020-04-02	2020-05-01	1	0	0	0	10	15.57143	123.8074	19.08466	Friday	8076	-20	-49	2020-04-07	2020-03-18	2020-05-21	2020-03-22	-25	-5	-69	-9	0	0	0	0	1	0	1	0
Perry, Tennessee, US	47135	Tennessee	2020-03-14	2020-04-02	2020-05-01	1	0	0	0	19	15.57143	123.8074	19.08466	Saturday	8076	-19	-48	2020-04-07	2020-03-18	2020-05-21	2020-03-22	-24	-4	-68	-8	0	0	0	0	1	0	1	0
Perry, Tennessee, US	47135	Tennessee	2020-03-15	2020-04-02	2020-05-01	1	0	0	0	32	17.14286	123.8074	19.08466	Sunday	8076	-18	-47	2020-04-07	2020-03-18	2020-05-21	2020-03-22	-23	-3	-67	-7	0	0	0	0	1	0	1	0
Perry, Tennessee, US	47135	Tennessee	2020-03-16	2020-04-02	2020-05-01	1	0	0	0	19	17.71429	123.8074	19.08466	Monday	8076	-17	-46	2020-04-07	2020-03-18	2020-05-21	2020-03-22	-22	-2	-66	-6	0	0	0	0	1	0	1	0
Perry, Tennessee, US	47135	Tennessee	2020-03-17	2020-04-02	2020-05-01	1	0	0	0	24	19.71429	123.8074	19.08466	Tuesday	8076	-16	-45	2020-04-07	2020-03-18	2020-05-21	2020-03-22	-21	-1	-65	-5	0	0	0	0	1	0	1	0
Perry, Tennessee, US	47135	Tennessee	2020-03-18	2020-04-02	2020-05-01	1	0	0	0	27	21.14286	123.8074	19.08466	Wednesday	8076	-15	-44	2020-04-07	2020-03-18	2020-05-21	2020-03-22	-20	0	-64	-4	0	0	0	0	1	0	1	0
Perry, Tennessee, US	47135	Tennessee	2020-03-19	2020-04-02	2020-05-01	1	0	0	0	23	22	123.8074	19.08466	Thursday	8076	-14	-43	2020-04-07	2020-03-18	2020-05-21	2020-03-22	-19	1	-63	-3	0	1	0	0	1	0	1	1
Perry, Tennessee, US	47135	Tennessee	2020-03-20	2020-04-02	2020-05-01	1	0	0	0	27	24.42857	123.8074	19.08466	Friday	8076	-13	-42	2020-04-07	2020-03-18	2020-05-21	2020-03-22	-18	2	-62	-2	0	1	0	0	1	0	1	1
Perry, Tennessee, US	47135	Tennessee	2020-03-21	2020-04-02	2020-05-01	1	0	0	0	34	26.57143	123.8074	19.08466	Saturday	8076	-12	-41	2020-04-07	2020-03-18	2020-05-21	2020-03-22	-17	3	-61	-1	0	1	0	0	1	0	1	1
Perry, Tennessee, US	47135	Tennessee	2020-03-22	2020-04-02	2020-05-01	1	0	1.238237	0.176891	52	29.42857	123.8074	19.08466	Sunday	8076	-11	-40	2020-04-07	2020-03-18	2020-05-21	2020-03-22	-16	4	-60	0	0	1	0	0	1	0	0	1
Perry, Tennessee, US	47135	Tennessee	2020-03-23	2020-04-02	2020-05-01	1	0	2.476474	0.5306729	32	31.28571	123.8074	19.08466	Monday	8076	-10	-39	2020-04-07	2020-03-18	2020-05-21	2020-03-22	-15	5	-59	1	0	1	0	1	1	0	0	1
Perry, Tennessee, US	47135	Tennessee	2020-03-24	2020-04-02	2020-05-01	1	0	1.238237	0.7075639	35	32.85714	123.8074	19.08466	Tuesday	8076	-9	-38	2020-04-07	2020-03-18	2020-05-21	2020-03-22	-14	6	-58	2	0	1	0	1	1	0	0	1
Perry, Tennessee, US	47135	Tennessee	2020-03-25	2020-04-02	2020-05-01	1	0	1.238237	0.8844548	34	33.85714	123.8074	19.08466	Wednesday	8076	-8	-37	2020-04-07	2020-03-18	2020-05-21	2020-03-22	-13	7	-57	3	0	1	0	1	1	0	0	1
Perry, Tennessee, US	47135	Tennessee	2020-03-26	2020-04-02	2020-05-01	1	0	1.238237	1.061346	25	34.14286	123.8074	19.08466	Thursday	8076	-7	-36	2020-04-07	2020-03-18	2020-05-21	2020-03-22	-12	8	-56	4	0	1	0	1	1	0	0	1
Perry, Tennessee, US	47135	Tennessee	2020-03-27	2020-04-02	2020-05-01	1	0	2.476474	1.415128	26	34	123.8074	19.08466	Friday	8076	-6	-35	2020-04-07	2020-03-18	2020-05-21	2020-03-22	-11	9	-55	5	0	1	0	1	1	0	0	1
Perry, Tennessee, US	47135	Tennessee	2020-03-28	2020-04-02	2020-05-01	1	0	2.476474	1.76891	28	33.14286	123.8074	19.08466	Saturday	8076	-5	-34	2020-04-07	2020-03-18	2020-05-21	2020-03-22	-10	10	-54	6	0	1	0	1	1	0	0	1
Perry, Tennessee, US	47135	Tennessee	2020-03-29	2020-04-02	2020-05-01	1	0	2.476474	1.945801	35	30.71429	123.8074	19.08466	Sunday	8076	-4	-33	2020-04-07	2020-03-18	2020-05-21	2020-03-22	-9	11	-53	7	0	1	0	1	1	0	0	1
Perry, Tennessee, US	47135	Tennessee	2020-03-30	2020-04-02	2020-05-01	1	0	2.476474	1.945801	28	30.14286	123.8074	19.08466	Monday	8076	-3	-32	2020-04-07	2020-03-18	2020-05-21	2020-03-22	-8	12	-52	8	0	1	0	1	1	0	0	1
Perry, Tennessee, US	47135	Tennessee	2020-03-31	2020-04-02	2020-05-01	1	0	2.476474	2.122692	36	30.28571	123.8074	19.08466	Tuesday	8076	-2	-31	2020-04-07	2020-03-18	2020-05-21	2020-03-22	-7	13	-51	9	0	1	0	1	1	0	0	1
Perry, Tennessee, US	47135	Tennessee	2020-04-01	2020-04-02	2020-05-01	1	0	2.476474	2.299583	35	30.42857	123.8074	19.08466	Wednesday	8076	-1	-30	2020-04-07	2020-03-18	2020-05-21	2020-03-22	-6	14	-50	10	0	1	0	1	1	0	0	1
Perry, Tennessee, US	47135	Tennessee	2020-04-02	2020-04-02	2020-05-01	1	0	2.476474	2.476474	29	31	123.8074	19.08466	Thursday	8076	0	-29	2020-04-07	2020-03-18	2020-05-21	2020-03-22	-5	15	-49	11	0	1	0	1	1	0	0	1
Perry, Tennessee, US	47135	Tennessee	2020-04-03	2020-04-02	2020-05-01	1	1	2.476474	2.476474	23	30.57143	123.8074	19.08466	Friday	8076	1	-28	2020-04-07	2020-03-18	2020-05-21	2020-03-22	-4	16	-48	12	0	1	0	1	1	0	0	1
Perry, Tennessee, US	47135	Tennessee	2020-04-04	2020-04-02	2020-05-01	1	1	3.71471	2.653364	40	32.28571	123.8074	19.08466	Saturday	8076	2	-27	2020-04-07	2020-03-18	2020-05-21	2020-03-22	-3	17	-47	13	0	1	0	1	1	0	0	1
Perry, Tennessee, US	47135	Tennessee	2020-04-05	2020-04-02	2020-05-01	1	1	3.71471	2.830255	43	33.42857	123.8074	19.08466	Sunday	8076	3	-26	2020-04-07	2020-03-18	2020-05-21	2020-03-22	-2	18	-46	14	0	1	0	1	1	0	0	1
Perry, Tennessee, US	47135	Tennessee	2020-04-06	2020-04-02	2020-05-01	1	1	3.71471	3.007146	29	33.57143	123.8074	19.08466	Monday	8076	4	-25	2020-04-07	2020-03-18	2020-05-21	2020-03-22	-1	19	-45	15	0	1	0	1	1	0	0	1
Perry, Tennessee, US	47135	Tennessee	2020-04-07	2020-04-02	2020-05-01	1	1	3.71471	3.184037	25	32	123.8074	19.08466	Tuesday	8076	5	-24	2020-04-07	2020-03-18	2020-05-21	2020-03-22	0	20	-44	16	0	1	0	1	1	0	0	1
Perry, Tennessee, US	47135	Tennessee	2020-04-08	2020-04-02	2020-05-01	1	1	3.71471	3.360928	36	32.14286	123.8074	19.08466	Wednesday	8076	6	-23	2020-04-07	2020-03-18	2020-05-21	2020-03-22	1	21	-43	17	1	1	0	1	1	1	0	1
Perry, Tennessee, US	47135	Tennessee	2020-04-09	2020-04-02	2020-05-01	1	1	3.71471	3.537819	25	31.57143	123.8074	19.08466	Thursday	8076	7	-22	2020-04-07	2020-03-18	2020-05-21	2020-03-22	2	22	-42	18	1	1	0	1	1	1	0	1
Perry, Tennessee, US	47135	Tennessee	2020-04-10	2020-04-02	2020-05-01	1	1	3.71471	3.71471	31	32.71429	123.8074	19.08466	Friday	8076	8	-21	2020-04-07	2020-03-18	2020-05-21	2020-03-22	3	23	-41	19	1	1	0	1	1	1	0	1
Perry, Tennessee, US	47135	Tennessee	2020-04-11	2020-04-02	2020-05-01	1	1	3.71471	3.71471	32	31.57143	123.8074	19.08466	Saturday	8076	9	-20	2020-04-07	2020-03-18	2020-05-21	2020-03-22	4	24	-40	20	1	1	0	1	1	1	0	1
Perry, Tennessee, US	47135	Tennessee	2020-04-12	2020-04-02	2020-05-01	1	1	3.71471	3.71471	62	34.28571	123.8074	19.08466	Sunday	8076	10	-19	2020-04-07	2020-03-18	2020-05-21	2020-03-22	5	25	-39	21	1	1	0	1	1	1	0	1
Perry, Tennessee, US	47135	Tennessee	2020-04-13	2020-04-02	2020-05-01	1	1	4.952947	3.891601	36	35.28571	123.8074	19.08466	Monday	8076	11	-18	2020-04-07	2020-03-18	2020-05-21	2020-03-22	6	26	-38	22	1	1	0	1	1	1	0	1
Perry, Tennessee, US	47135	Tennessee	2020-04-14	2020-04-02	2020-05-01	1	1	4.952947	4.068492	34	36.57143	123.8074	19.08466	Tuesday	8076	12	-17	2020-04-07	2020-03-18	2020-05-21	2020-03-22	7	27	-37	23	1	1	0	1	1	1	0	1
Perry, Tennessee, US	47135	Tennessee	2020-04-15	2020-04-02	2020-05-01	1	1	4.952947	4.245383	14	33.42857	123.8074	19.08466	Wednesday	8076	13	-16	2020-04-07	2020-03-18	2020-05-21	2020-03-22	8	28	-36	24	1	1	0	1	1	1	0	1
Perry, Tennessee, US	47135	Tennessee	2020-04-16	2020-04-02	2020-05-01	1	1	6.191184	4.599165	21	32.85714	123.8074	19.08466	Thursday	8076	14	-15	2020-04-07	2020-03-18	2020-05-21	2020-03-22	9	29	-35	25	1	1	0	1	1	1	0	1
Perry, Tennessee, US	47135	Tennessee	2020-04-17	2020-04-02	2020-05-01	1	1	7.429421	5.129838	28	32.42857	123.8074	19.08466	Friday	8076	15	-14	2020-04-07	2020-03-18	2020-05-21	2020-03-22	10	30	-34	26	1	1	0	1	1	1	0	1
Perry, Tennessee, US	47135	Tennessee	2020-04-18	2020-04-02	2020-05-01	1	1	7.429421	5.660511	27	31.71429	123.8074	19.08466	Saturday	8076	16	-13	2020-04-07	2020-03-18	2020-05-21	2020-03-22	11	31	-33	27	1	1	0	1	1	1	0	1
Perry, Tennessee, US	47135	Tennessee	2020-04-19	2020-04-02	2020-05-01	1	1	7.429421	6.191184	43	29	123.8074	19.08466	Sunday	8076	17	-12	2020-04-07	2020-03-18	2020-05-21	2020-03-22	12	32	-32	28	1	1	0	1	1	1	0	1
Perry, Tennessee, US	47135	Tennessee	2020-04-20	2020-04-02	2020-05-01	1	1	7.429421	6.544966	21	26.85714	123.8074	19.08466	Monday	8076	18	-11	2020-04-07	2020-03-18	2020-05-21	2020-03-22	13	33	-31	29	1	1	0	1	1	1	0	1
Perry, Tennessee, US	47135	Tennessee	2020-04-21	2020-04-02	2020-05-01	1	1	7.429421	6.898748	21	25	123.8074	19.08466	Tuesday	8076	19	-10	2020-04-07	2020-03-18	2020-05-21	2020-03-22	14	34	-30	30	1	1	0	1	1	1	0	1
Perry, Tennessee, US	47135	Tennessee	2020-04-22	2020-04-02	2020-05-01	1	1	7.429421	7.25253	35	28	123.8074	19.08466	Wednesday	8076	20	-9	2020-04-07	2020-03-18	2020-05-21	2020-03-22	15	35	-29	31	1	1	0	1	1	1	0	1
Perry, Tennessee, US	47135	Tennessee	2020-04-23	2020-04-02	2020-05-01	1	1	9.905894	7.783202	29	29.14286	123.8074	19.08466	Thursday	8076	21	-8	2020-04-07	2020-03-18	2020-05-21	2020-03-22	16	36	-28	32	1	1	0	1	1	1	0	1
Perry, Tennessee, US	47135	Tennessee	2020-04-24	2020-04-02	2020-05-01	1	1	9.905894	8.136984	15	27.28571	123.8074	19.08466	Friday	8076	22	-7	2020-04-07	2020-03-18	2020-05-21	2020-03-22	17	37	-27	33	1	1	0	1	1	1	0	1
Perry, Tennessee, US	47135	Tennessee	2020-04-25	2020-04-02	2020-05-01	1	1	9.905894	8.490766	38	28.85714	123.8074	19.08466	Saturday	8076	23	-6	2020-04-07	2020-03-18	2020-05-21	2020-03-22	18	38	-26	34	1	1	0	1	1	1	0	1
Perry, Tennessee, US	47135	Tennessee	2020-04-26	2020-04-02	2020-05-01	1	1	9.905894	8.844548	46	29.28571	123.8074	19.08466	Sunday	8076	24	-5	2020-04-07	2020-03-18	2020-05-21	2020-03-22	19	39	-25	35	1	1	0	1	1	1	0	1
Perry, Tennessee, US	47135	Tennessee	2020-04-27	2020-04-02	2020-05-01	1	1	9.905894	9.19833	24	29.71429	123.8074	19.08466	Monday	8076	25	-4	2020-04-07	2020-03-18	2020-05-21	2020-03-22	20	40	-24	36	1	1	0	1	1	1	0	1
Perry, Tennessee, US	47135	Tennessee	2020-04-28	2020-04-02	2020-05-01	1	1	9.905894	9.552112	19	29.42857	123.8074	19.08466	Tuesday	8076	26	-3	2020-04-07	2020-03-18	2020-05-21	2020-03-22	21	41	-23	37	1	1	0	1	1	1	0	1
Perry, Tennessee, US	47135	Tennessee	2020-04-29	2020-04-02	2020-05-01	1	1	9.905894	9.905894	28	28.42857	123.8074	19.08466	Wednesday	8076	27	-2	2020-04-07	2020-03-18	2020-05-21	2020-03-22	22	42	-22	38	1	1	0	1	1	1	0	1
Perry, Tennessee, US	47135	Tennessee	2020-04-30	2020-04-02	2020-05-01	1	1	11.14413	10.08278	30	28.57143	123.8074	19.08466	Thursday	8076	28	-1	2020-04-07	2020-03-18	2020-05-21	2020-03-22	23	43	-21	39	1	1	0	1	1	1	0	1
Perry, Tennessee, US	47135	Tennessee	2020-05-01	2020-04-02	2020-05-01	0	1	14.85884	10.79035	23	29.71429	123.8074	19.08466	Friday	8076	29	0	2020-04-07	2020-03-18	2020-05-21	2020-03-22	24	44	-20	40	1	1	0	1	1	1	0	1
Perry, Tennessee, US	47135	Tennessee	2020-05-02	2020-04-02	2020-05-01	0	1	14.85884	11.49791	29	28.42857	123.8074	19.08466	Saturday	8076	30	1	2020-04-07	2020-03-18	2020-05-21	2020-03-22	25	45	-19	41	1	1	0	1	1	1	0	1
Perry, Tennessee, US	47135	Tennessee	2020-05-03	2020-04-02	2020-05-01	0	1	14.85884	12.20548	30	26.14286	123.8074	19.08466	Sunday	8076	31	2	2020-04-07	2020-03-18	2020-05-21	2020-03-22	26	46	-18	42	1	1	0	1	1	1	0	1
Perry, Tennessee, US	47135	Tennessee	2020-05-04	2020-04-02	2020-05-01	0	1	14.85884	12.91304	16	25	123.8074	19.08466	Monday	8076	32	3	2020-04-07	2020-03-18	2020-05-21	2020-03-22	27	47	-17	43	1	1	0	1	1	1	0	1
Perry, Tennessee, US	47135	Tennessee	2020-05-05	2020-04-02	2020-05-01	0	1	14.85884	13.6206	23	25.57143	123.8074	19.08466	Tuesday	8076	33	4	2020-04-07	2020-03-18	2020-05-21	2020-03-22	28	48	-16	44	1	1	0	1	1	1	0	1
Perry, Tennessee, US	47135	Tennessee	2020-05-06	2020-04-02	2020-05-01	0	1	16.09708	14.50506	19	24.28571	123.8074	19.08466	Wednesday	8076	34	5	2020-04-07	2020-03-18	2020-05-21	2020-03-22	29	49	-15	45	1	1	0	1	1	1	0	1
Perry, Tennessee, US	47135	Tennessee	2020-05-07	2020-04-02	2020-05-01	0	1	16.09708	15.21262	13	21.85714	123.8074	19.08466	Thursday	8076	35	6	2020-04-07	2020-03-18	2020-05-21	2020-03-22	30	50	-14	46	1	1	0	1	1	1	0	1
Perry, Tennessee, US	47135	Tennessee	2020-05-08	2020-04-02	2020-05-01	0	1	16.09708	15.38951	5	19.28571	123.8074	19.08466	Friday	8076	36	7	2020-04-07	2020-03-18	2020-05-21	2020-03-22	31	51	-13	47	1	1	0	1	1	1	0	1
Perry, Tennessee, US	47135	Tennessee	2020-05-09	2020-04-02	2020-05-01	0	1	16.09708	15.5664	20	18	123.8074	19.08466	Saturday	8076	37	8	2020-04-07	2020-03-18	2020-05-21	2020-03-22	32	52	-12	48	1	1	0	1	1	1	0	1
Perry, Tennessee, US	47135	Tennessee	2020-05-10	2020-04-02	2020-05-01	0	1	16.09708	15.7433	45	20.14286	123.8074	19.08466	Sunday	8076	38	9	2020-04-07	2020-03-18	2020-05-21	2020-03-22	33	53	-11	49	1	1	0	1	1	1	0	1
Perry, Tennessee, US	47135	Tennessee	2020-05-11	2020-04-02	2020-05-01	0	1	16.09708	15.92019	24	21.28571	123.8074	19.08466	Monday	8076	39	10	2020-04-07	2020-03-18	2020-05-21	2020-03-22	34	54	-10	50	1	1	0	1	1	1	0	1
Perry, Tennessee, US	47135	Tennessee	2020-05-12	2020-04-02	2020-05-01	0	1	16.09708	16.09708	17	20.42857	123.8074	19.08466	Tuesday	8076	40	11	2020-04-07	2020-03-18	2020-05-21	2020-03-22	35	55	-9	51	1	1	0	1	1	1	0	1
Perry, Tennessee, US	47135	Tennessee	2020-05-13	2020-04-02	2020-05-01	0	1	16.09708	16.09708	18	20.28571	123.8074	19.08466	Wednesday	8076	41	12	2020-04-07	2020-03-18	2020-05-21	2020-03-22	36	56	-8	52	1	1	0	1	1	1	0	1
Perry, Tennessee, US	47135	Tennessee	2020-05-14	2020-04-02	2020-05-01	0	1	16.09708	16.09708	24	21.85714	123.8074	19.08466	Thursday	8076	42	13	2020-04-07	2020-03-18	2020-05-21	2020-03-22	37	57	-7	53	1	1	0	1	1	1	0	1
Perry, Tennessee, US	47135	Tennessee	2020-05-15	2020-04-02	2020-05-01	0	1	16.09708	16.09708	20	24	123.8074	19.08466	Friday	8076	43	14	2020-04-07	2020-03-18	2020-05-21	2020-03-22	38	58	-6	54	1	1	0	1	1	1	0	1
Perry, Tennessee, US	47135	Tennessee	2020-05-16	2020-04-02	2020-05-01	0	1	16.09708	16.09708	27	25	123.8074	19.08466	Saturday	8076	44	15	2020-04-07	2020-03-18	2020-05-21	2020-03-22	39	59	-5	55	1	1	0	1	1	1	0	1
Perry, Tennessee, US	47135	Tennessee	2020-05-17	2020-04-02	2020-05-01	0	1	16.09708	16.09708	41	24.42857	123.8074	19.08466	Sunday	8076	45	16	2020-04-07	2020-03-18	2020-05-21	2020-03-22	40	60	-4	56	1	1	0	1	1	1	0	1
Perry, Tennessee, US	47135	Tennessee	2020-05-18	2020-04-02	2020-05-01	0	1	16.09708	16.09708	25	24.57143	123.8074	19.08466	Monday	8076	46	17	2020-04-07	2020-03-18	2020-05-21	2020-03-22	41	61	-3	57	1	1	0	1	1	1	0	1
Perry, Tennessee, US	47135	Tennessee	2020-05-19	2020-04-02	2020-05-01	0	1	16.09708	16.09708	23	25.42857	123.8074	19.08466	Tuesday	8076	47	18	2020-04-07	2020-03-18	2020-05-21	2020-03-22	42	62	-2	58	1	1	0	1	1	1	0	1
Perry, Tennessee, US	47135	Tennessee	2020-05-20	2020-04-02	2020-05-01	0	1	16.09708	16.09708	18	25.42857	123.8074	19.08466	Wednesday	8076	48	19	2020-04-07	2020-03-18	2020-05-21	2020-03-22	43	63	-1	59	1	1	0	1	1	1	0	1
Perry, Tennessee, US	47135	Tennessee	2020-05-21	2020-04-02	2020-05-01	0	1	16.09708	16.09708	20	24.85714	123.8074	19.08466	Thursday	8076	49	20	2020-04-07	2020-03-18	2020-05-21	2020-03-22	44	64	0	60	1	1	0	1	0	1	0	1
Perry, Tennessee, US	47135	Tennessee	2020-05-22	2020-04-02	2020-05-01	0	1	16.09708	16.09708	35	27	123.8074	19.08466	Friday	8076	50	21	2020-04-07	2020-03-18	2020-05-21	2020-03-22	45	65	1	61	1	1	1	1	0	1	0	1
Perry, Tennessee, US	47135	Tennessee	2020-05-23	2020-04-02	2020-05-01	0	1	16.09708	16.09708	25	26.71429	123.8074	19.08466	Saturday	8076	51	22	2020-04-07	2020-03-18	2020-05-21	2020-03-22	46	66	2	62	1	1	1	1	0	1	0	1
Perry, Tennessee, US	47135	Tennessee	2020-05-24	2020-04-02	2020-05-01	0	1	16.09708	16.09708	37	26.14286	123.8074	19.08466	Sunday	8076	52	23	2020-04-07	2020-03-18	2020-05-21	2020-03-22	47	67	3	63	1	1	1	1	0	1	0	1
Perry, Tennessee, US	47135	Tennessee	2020-05-25	2020-04-02	2020-05-01	0	1	16.09708	16.09708	31	27	123.8074	19.08466	Monday	8076	53	24	2020-04-07	2020-03-18	2020-05-21	2020-03-22	48	68	4	64	1	1	1	1	0	1	0	1
Perry, Tennessee, US	47135	Tennessee	2020-05-26	2020-04-02	2020-05-01	0	1	16.09708	16.09708	21	26.71429	123.8074	19.08466	Tuesday	8076	54	25	2020-04-07	2020-03-18	2020-05-21	2020-03-22	49	69	5	65	1	1	1	1	0	1	0	1
Perry, Tennessee, US	47135	Tennessee	2020-05-27	2020-04-02	2020-05-01	0	1	16.09708	16.09708	32	28.71429	123.8074	19.08466	Wednesday	8076	55	26	2020-04-07	2020-03-18	2020-05-21	2020-03-22	50	70	6	66	1	1	1	1	0	1	0	1
Perry, Tennessee, US	47135	Tennessee	2020-05-28	2020-04-02	2020-05-01	0	1	19.81179	16.62775	28	29.85714	123.8074	19.08466	Thursday	8076	56	27	2020-04-07	2020-03-18	2020-05-21	2020-03-22	51	71	7	67	1	1	1	1	0	1	0	1
Perry, Tennessee, US	47135	Tennessee	2020-05-29	2020-04-02	2020-05-01	0	1	21.05002	17.33531	25	28.42857	123.8074	19.08466	Friday	8076	57	28	2020-04-07	2020-03-18	2020-05-21	2020-03-22	52	72	8	68	1	1	1	1	0	1	0	1
Perry, Tennessee, US	47135	Tennessee	2020-05-30	2020-04-02	2020-05-01	0	1	26.00297	18.75044	24	28.28571	123.8074	19.08466	Saturday	8076	58	29	2020-04-07	2020-03-18	2020-05-21	2020-03-22	53	73	9	69	1	1	1	1	0	1	0	1
Perry, Tennessee, US	47135	Tennessee	2020-05-31	2020-04-02	2020-05-01	0	1	26.00297	20.16557	33	27.71429	123.8074	19.08466	Sunday	8076	59	30	2020-04-07	2020-03-18	2020-05-21	2020-03-22	54	74	10	70	1	1	1	1	0	1	0	1
Perry, Tennessee, US	47135	Tennessee	2020-06-01	2020-04-02	2020-05-01	0	1	26.00297	21.5807	20	26.14286	123.8074	19.08466	Monday	8076	60	31	2020-04-07	2020-03-18	2020-05-21	2020-03-22	55	75	11	71	1	1	1	1	0	1	0	1
Perry, Tennessee, US	47135	Tennessee	2020-06-02	2020-04-02	2020-05-01	0	1	28.47945	23.34961	20	26	123.8074	19.08466	Tuesday	8076	61	32	2020-04-07	2020-03-18	2020-05-21	2020-03-22	56	76	12	72	1	1	1	1	0	1	0	1
Perry, Tennessee, US	47135	Tennessee	2020-06-03	2020-04-02	2020-05-01	0	1	29.71768	25.29541	17	23.85714	123.8074	19.08466	Wednesday	8076	62	33	2020-04-07	2020-03-18	2020-05-21	2020-03-22	57	77	13	73	1	1	1	1	0	1	0	1
Perry, Tennessee, US	47135	Tennessee	2020-06-04	2020-04-02	2020-05-01	0	1	29.71768	26.71054	22	23	123.8074	19.08466	Thursday	8076	63	34	2020-04-07	2020-03-18	2020-05-21	2020-03-22	58	78	14	74	1	1	1	1	0	1	0	1
Perry, Tennessee, US	47135	Tennessee	2020-06-05	2020-04-02	2020-05-01	0	1	29.71768	27.94877	17	21.85714	123.8074	19.08466	Friday	8076	64	35	2020-04-07	2020-03-18	2020-05-21	2020-03-22	59	79	15	75	1	1	1	1	0	1	0	1
Perry, Tennessee, US	47135	Tennessee	2020-06-06	2020-04-02	2020-05-01	0	1	29.71768	28.47945	19	21.14286	123.8074	19.08466	Saturday	8076	65	36	2020-04-07	2020-03-18	2020-05-21	2020-03-22	60	80	16	76	1	1	1	1	0	1	0	1
Perry, Tennessee, US	47135	Tennessee	2020-06-07	2020-04-02	2020-05-01	0	1	29.71768	29.01012	21	19.42857	123.8074	19.08466	Sunday	8076	66	37	2020-04-07	2020-03-18	2020-05-21	2020-03-22	61	81	17	77	1	1	1	1	0	1	0	1
Perry, Tennessee, US	47135	Tennessee	2020-06-08	2020-04-02	2020-05-01	0	1	29.71768	29.54079	26	20.28571	123.8074	19.08466	Monday	8076	67	38	2020-04-07	2020-03-18	2020-05-21	2020-03-22	62	82	18	78	1	1	1	1	0	1	0	1
Perry, Tennessee, US	47135	Tennessee	2020-06-09	2020-04-02	2020-05-01	0	1	29.71768	29.71768	28	21.42857	123.8074	19.08466	Tuesday	8076	68	39	2020-04-07	2020-03-18	2020-05-21	2020-03-22	63	83	19	79	1	1	1	1	0	1	0	1
Perry, Tennessee, US	47135	Tennessee	2020-06-10	2020-04-02	2020-05-01	0	1	29.71768	29.71768	32	23.57143	123.8074	19.08466	Wednesday	8076	69	40	2020-04-07	2020-03-18	2020-05-21	2020-03-22	64	84	20	80	1	1	1	1	0	1	0	1
Perry, Tennessee, US	47135	Tennessee	2020-06-11	2020-04-02	2020-05-01	0	1	29.71768	29.71768	19	23.14286	123.8074	19.08466	Thursday	8076	70	41	2020-04-07	2020-03-18	2020-05-21	2020-03-22	65	85	21	81	1	1	1	1	0	1	0	1
Perry, Tennessee, US	47135	Tennessee	2020-06-12	2020-04-02	2020-05-01	0	1	30.95592	29.89457	21	23.71429	123.8074	19.08466	Friday	8076	71	42	2020-04-07	2020-03-18	2020-05-21	2020-03-22	66	86	22	82	1	1	1	1	0	1	0	1
Perry, Tennessee, US	47135	Tennessee	2020-06-13	2020-04-02	2020-05-01	0	1	33.43239	30.42525	29	25.14286	123.8074	19.08466	Saturday	8076	72	43	2020-04-07	2020-03-18	2020-05-21	2020-03-22	67	87	23	83	1	1	1	1	0	1	0	1
Perry, Tennessee, US	47135	Tennessee	2020-06-14	2020-04-02	2020-05-01	0	1	33.43239	30.95592	39	27.71429	123.8074	19.08466	Sunday	8076	73	44	2020-04-07	2020-03-18	2020-05-21	2020-03-22	68	88	24	84	1	1	1	1	0	1	0	1
Perry, Tennessee, US	47135	Tennessee	2020-06-15	2020-04-02	2020-05-01	0	1	33.43239	31.48659	41	29.85714	123.8074	19.08466	Monday	8076	74	45	2020-04-07	2020-03-18	2020-05-21	2020-03-22	69	89	25	85	1	1	1	1	0	1	0	1
Perry, Tennessee, US	47135	Tennessee	2020-06-16	2020-04-02	2020-05-01	0	1	34.67063	32.19416	27	29.71429	123.8074	19.08466	Tuesday	8076	75	46	2020-04-07	2020-03-18	2020-05-21	2020-03-22	70	90	26	86	1	1	1	1	0	1	0	1
Perry, Tennessee, US	47135	Tennessee	2020-06-17	2020-04-02	2020-05-01	0	1	34.67063	32.90172	24	28.57143	123.8074	19.08466	Wednesday	8076	76	47	2020-04-07	2020-03-18	2020-05-21	2020-03-22	71	91	27	87	1	1	1	1	0	1	0	1
Perry, Tennessee, US	47135	Tennessee	2020-06-18	2020-04-02	2020-05-01	0	1	34.67063	33.60928	25	29.42857	123.8074	19.08466	Thursday	8076	77	48	2020-04-07	2020-03-18	2020-05-21	2020-03-22	72	92	28	88	1	1	1	1	0	1	0	1
Perry, Tennessee, US	47135	Tennessee	2020-06-19	2020-04-02	2020-05-01	0	1	34.67063	34.13996	23	29.71429	123.8074	19.08466	Friday	8076	78	49	2020-04-07	2020-03-18	2020-05-21	2020-03-22	73	93	29	89	1	1	1	1	0	1	0	1
Perry, Tennessee, US	47135	Tennessee	2020-06-20	2020-04-02	2020-05-01	0	1	34.67063	34.31685	29	29.71429	123.8074	19.08466	Saturday	8076	79	50	2020-04-07	2020-03-18	2020-05-21	2020-03-22	74	94	30	90	1	1	1	1	0	1	0	1
Perry, Tennessee, US	47135	Tennessee	2020-06-21	2020-04-02	2020-05-01	0	1	34.67063	34.49374	38	29.57143	123.8074	19.08466	Sunday	8076	80	51	2020-04-07	2020-03-18	2020-05-21	2020-03-22	75	95	31	91	1	1	1	1	0	1	0	1
Perry, Tennessee, US	47135	Tennessee	2020-06-22	2020-04-02	2020-05-01	0	1	34.67063	34.67063	38	29.14286	123.8074	19.08466	Monday	8076	81	52	2020-04-07	2020-03-18	2020-05-21	2020-03-22	76	96	32	92	1	1	1	1	0	1	0	1
Perry, Tennessee, US	47135	Tennessee	2020-06-23	2020-04-02	2020-05-01	0	1	34.67063	34.67063	33	30	123.8074	19.08466	Tuesday	8076	82	53	2020-04-07	2020-03-18	2020-05-21	2020-03-22	77	97	33	93	1	1	1	1	0	1	0	1
Perry, Tennessee, US	47135	Tennessee	2020-06-24	2020-04-02	2020-05-01	0	1	34.67063	34.67063	28	30.57143	123.8074	19.08466	Wednesday	8076	83	54	2020-04-07	2020-03-18	2020-05-21	2020-03-22	78	98	34	94	1	1	1	1	0	1	0	1
Perry, Tennessee, US	47135	Tennessee	2020-06-25	2020-04-02	2020-05-01	0	1	34.67063	34.67063	28	31	123.8074	19.08466	Thursday	8076	84	55	2020-04-07	2020-03-18	2020-05-21	2020-03-22	79	99	35	95	1	1	1	1	0	1	0	1
Perry, Tennessee, US	47135	Tennessee	2020-06-26	2020-04-02	2020-05-01	0	1	34.67063	34.67063	26	31.42857	123.8074	19.08466	Friday	8076	85	56	2020-04-07	2020-03-18	2020-05-21	2020-03-22	80	100	36	96	1	1	1	1	0	1	0	1
Perry, Tennessee, US	47135	Tennessee	2020-06-27	2020-04-02	2020-05-01	0	1	35.90887	34.84752	39	32.85714	123.8074	19.08466	Saturday	8076	86	57	2020-04-07	2020-03-18	2020-05-21	2020-03-22	81	101	37	97	1	1	1	1	0	1	0	1
Perry, Tennessee, US	47135	Tennessee	2020-06-28	2020-04-02	2020-05-01	0	1	35.90887	35.02441	48	34.28571	123.8074	19.08466	Sunday	8076	87	58	2020-04-07	2020-03-18	2020-05-21	2020-03-22	82	102	38	98	1	1	1	1	0	1	0	1
Perry, Tennessee, US	47135	Tennessee	2020-06-29	2020-04-02	2020-05-01	0	1	37.1471	35.37819	48	35.71429	123.8074	19.08466	Monday	8076	88	59	2020-04-07	2020-03-18	2020-05-21	2020-03-22	83	103	39	99	1	1	1	1	0	1	0	1
Perry, Tennessee, US	47135	Tennessee	2020-06-30	2020-04-02	2020-05-01	0	1	38.38534	35.90887	36	36.14286	123.8074	19.08466	Tuesday	8076	89	60	2020-04-07	2020-03-18	2020-05-21	2020-03-22	84	104	40	100	1	1	1	1	0	1	0	1
Perry, Tennessee, US	47135	Tennessee	2020-07-01	2020-04-02	2020-05-01	0	1	39.62358	36.61643	33	36.85714	123.8074	19.08466	Wednesday	8076	90	61	2020-04-07	2020-03-18	2020-05-21	2020-03-22	85	105	41	101	1	1	1	1	0	1	0	1
Perry, Tennessee, US	47135	Tennessee	2020-07-02	2020-04-02	2020-05-01	0	1	38.38534	37.1471	26	36.57143	123.8074	19.08466	Thursday	8076	91	62	2020-04-07	2020-03-18	2020-05-21	2020-03-22	86	106	42	102	1	1	1	1	0	1	0	1
Perry, Tennessee, US	47135	Tennessee	2020-07-03	2020-04-02	2020-05-01	0	1	40.86181	38.03156	28	36.85714	123.8074	19.08466	Friday	8076	92	63	2020-04-07	2020-03-18	2020-05-21	2020-03-22	87	107	43	103	1	1	1	1	0	1	0	1
Perry, Tennessee, US	47135	Tennessee	2020-07-04	2020-04-02	2020-05-01	0	1	42.10005	38.91601	38	36.71429	123.8074	19.08466	Saturday	8076	93	64	2020-04-07	2020-03-18	2020-05-21	2020-03-22	88	108	44	104	1	1	1	1	0	1	0	1
Perry, Tennessee, US	47135	Tennessee	2020-07-05	2020-04-02	2020-05-01	0	1	42.10005	39.80047	42	35.85714	123.8074	19.08466	Sunday	8076	94	65	2020-04-07	2020-03-18	2020-05-21	2020-03-22	89	109	45	105	1	1	1	1	0	1	0	1
Pershing, Nevada, US	32027	Nevada	2020-03-01	2020-03-31	2020-05-09	1	0	0	34.49374	36	34.14286	104.4468	1.118683	Sunday	6725	-30	-69	2020-04-05	2020-03-16	2020-05-29	2020-03-30	-35	-15	-89	-29	0	0	0	0	1	0	1	0
Pershing, Nevada, US	32027	Nevada	2020-03-02	2020-03-31	2020-05-09	1	0	0	29.01012	15	31.14286	104.4468	1.118683	Monday	6725	-29	-68	2020-04-05	2020-03-16	2020-05-29	2020-03-30	-34	-14	-88	-28	0	0	0	0	1	0	1	0
Pershing, Nevada, US	32027	Nevada	2020-03-03	2020-03-31	2020-05-09	1	0	0	23.34961	19	29.14286	104.4468	1.118683	Tuesday	6725	-28	-67	2020-04-05	2020-03-16	2020-05-29	2020-03-30	-33	-13	-87	-27	0	0	0	0	1	0	1	0
Pershing, Nevada, US	32027	Nevada	2020-03-04	2020-03-31	2020-05-09	1	0	0	17.86599	28	29.42857	104.4468	1.118683	Wednesday	6725	-27	-66	2020-04-05	2020-03-16	2020-05-29	2020-03-30	-32	-12	-86	-26	0	0	0	0	1	0	1	0
Pershing, Nevada, US	32027	Nevada	2020-03-05	2020-03-31	2020-05-09	1	0	0	12.02859	26	29.14286	104.4468	1.118683	Thursday	6725	-26	-65	2020-04-05	2020-03-16	2020-05-29	2020-03-30	-31	-11	-85	-25	0	0	0	0	1	0	1	0
Pershing, Nevada, US	32027	Nevada	2020-03-06	2020-03-31	2020-05-09	1	0	0	6.014293	28	27.71429	104.4468	1.118683	Friday	6725	-25	-64	2020-04-05	2020-03-16	2020-05-29	2020-03-30	-30	-10	-84	-24	0	0	0	0	1	0	1	0
Pershing, Nevada, US	32027	Nevada	2020-03-07	2020-03-31	2020-05-09	1	0	0	0	30	26	104.4468	1.118683	Saturday	6725	-24	-63	2020-04-05	2020-03-16	2020-05-29	2020-03-30	-29	-9	-83	-23	0	0	0	0	1	0	1	0
Pershing, Nevada, US	32027	Nevada	2020-03-08	2020-03-31	2020-05-09	1	0	0	0	43	27	104.4468	1.118683	Sunday	6725	-23	-62	2020-04-05	2020-03-16	2020-05-29	2020-03-30	-28	-8	-82	-22	0	0	0	0	1	0	1	0
Pershing, Nevada, US	32027	Nevada	2020-03-09	2020-03-31	2020-05-09	1	0	0	0	26	28.57143	104.4468	1.118683	Monday	6725	-22	-61	2020-04-05	2020-03-16	2020-05-29	2020-03-30	-27	-7	-81	-21	0	0	0	0	1	0	1	0
Pershing, Nevada, US	32027	Nevada	2020-03-10	2020-03-31	2020-05-09	1	0	0	0	20	28.71429	104.4468	1.118683	Tuesday	6725	-21	-60	2020-04-05	2020-03-16	2020-05-29	2020-03-30	-26	-6	-80	-20	0	0	0	0	1	0	1	0
Pershing, Nevada, US	32027	Nevada	2020-03-11	2020-03-31	2020-05-09	1	0	0	0	29	28.85714	104.4468	1.118683	Wednesday	6725	-20	-59	2020-04-05	2020-03-16	2020-05-29	2020-03-30	-25	-5	-79	-19	0	0	0	0	1	0	1	0
Pershing, Nevada, US	32027	Nevada	2020-03-12	2020-03-31	2020-05-09	1	0	0	0	21	28.14286	104.4468	1.118683	Thursday	6725	-19	-58	2020-04-05	2020-03-16	2020-05-29	2020-03-30	-24	-4	-78	-18	0	0	0	0	1	0	1	0
Pershing, Nevada, US	32027	Nevada	2020-03-13	2020-03-31	2020-05-09	1	0	0	0	20	27	104.4468	1.118683	Friday	6725	-18	-57	2020-04-05	2020-03-16	2020-05-29	2020-03-30	-23	-3	-77	-17	0	0	0	0	1	0	1	0
Pershing, Nevada, US	32027	Nevada	2020-03-14	2020-03-31	2020-05-09	1	0	0	0	26	26.42857	104.4468	1.118683	Saturday	6725	-17	-56	2020-04-05	2020-03-16	2020-05-29	2020-03-30	-22	-2	-76	-16	0	0	0	0	1	0	1	0
Pershing, Nevada, US	32027	Nevada	2020-03-15	2020-03-31	2020-05-09	1	0	0	0	53	27.85714	104.4468	1.118683	Sunday	6725	-16	-55	2020-04-05	2020-03-16	2020-05-29	2020-03-30	-21	-1	-75	-15	0	0	0	0	1	0	1	0
Pershing, Nevada, US	32027	Nevada	2020-03-16	2020-03-31	2020-05-09	1	0	0	0	45	30.57143	104.4468	1.118683	Monday	6725	-15	-54	2020-04-05	2020-03-16	2020-05-29	2020-03-30	-20	0	-74	-14	0	0	0	0	1	0	1	0
Pershing, Nevada, US	32027	Nevada	2020-03-17	2020-03-31	2020-05-09	1	0	0	0	39	33.28571	104.4468	1.118683	Tuesday	6725	-14	-53	2020-04-05	2020-03-16	2020-05-29	2020-03-30	-19	1	-73	-13	0	1	0	0	1	0	1	1
Pershing, Nevada, US	32027	Nevada	2020-03-18	2020-03-31	2020-05-09	1	0	0	0	45	35.57143	104.4468	1.118683	Wednesday	6725	-13	-52	2020-04-05	2020-03-16	2020-05-29	2020-03-30	-18	2	-72	-12	0	1	0	0	1	0	1	1
Pershing, Nevada, US	32027	Nevada	2020-03-19	2020-03-31	2020-05-09	1	0	0	0	46	39.14286	104.4468	1.118683	Thursday	6725	-12	-51	2020-04-05	2020-03-16	2020-05-29	2020-03-30	-17	3	-71	-11	0	1	0	0	1	0	1	1
Pershing, Nevada, US	32027	Nevada	2020-03-20	2020-03-31	2020-05-09	1	0	0	0	30	40.57143	104.4468	1.118683	Friday	6725	-11	-50	2020-04-05	2020-03-16	2020-05-29	2020-03-30	-16	4	-70	-10	0	1	0	0	1	0	1	1
Pershing, Nevada, US	32027	Nevada	2020-03-21	2020-03-31	2020-05-09	1	0	0	0	61	45.57143	104.4468	1.118683	Saturday	6725	-10	-49	2020-04-05	2020-03-16	2020-05-29	2020-03-30	-15	5	-69	-9	0	1	0	0	1	0	1	1
Pershing, Nevada, US	32027	Nevada	2020-03-22	2020-03-31	2020-05-09	1	0	0	0	49	45	104.4468	1.118683	Sunday	6725	-9	-48	2020-04-05	2020-03-16	2020-05-29	2020-03-30	-14	6	-68	-8	0	1	0	0	1	0	1	1
Pershing, Nevada, US	32027	Nevada	2020-03-23	2020-03-31	2020-05-09	1	0	0	0	44	44.85714	104.4468	1.118683	Monday	6725	-8	-47	2020-04-05	2020-03-16	2020-05-29	2020-03-30	-13	7	-67	-7	0	1	0	0	1	0	1	1
Pershing, Nevada, US	32027	Nevada	2020-03-24	2020-03-31	2020-05-09	1	0	0	0	39	44.85714	104.4468	1.118683	Tuesday	6725	-7	-46	2020-04-05	2020-03-16	2020-05-29	2020-03-30	-12	8	-66	-6	0	1	0	0	1	0	1	1
Pershing, Nevada, US	32027	Nevada	2020-03-25	2020-03-31	2020-05-09	1	0	0	0	41	44.28571	104.4468	1.118683	Wednesday	6725	-6	-45	2020-04-05	2020-03-16	2020-05-29	2020-03-30	-11	9	-65	-5	0	1	0	0	1	0	1	1
Pershing, Nevada, US	32027	Nevada	2020-03-26	2020-03-31	2020-05-09	1	0	0	0	33	42.42857	104.4468	1.118683	Thursday	6725	-5	-44	2020-04-05	2020-03-16	2020-05-29	2020-03-30	-10	10	-64	-4	0	1	0	0	1	0	1	1
Pershing, Nevada, US	32027	Nevada	2020-03-27	2020-03-31	2020-05-09	1	0	0	0	33	42.85714	104.4468	1.118683	Friday	6725	-4	-43	2020-04-05	2020-03-16	2020-05-29	2020-03-30	-9	11	-63	-3	0	1	0	0	1	0	1	1
Pershing, Nevada, US	32027	Nevada	2020-03-28	2020-03-31	2020-05-09	1	0	0	0	49	41.14286	104.4468	1.118683	Saturday	6725	-3	-42	2020-04-05	2020-03-16	2020-05-29	2020-03-30	-8	12	-62	-2	0	1	0	0	1	0	1	1
Pershing, Nevada, US	32027	Nevada	2020-03-29	2020-03-31	2020-05-09	1	0	0	0	52	41.57143	104.4468	1.118683	Sunday	6725	-2	-41	2020-04-05	2020-03-16	2020-05-29	2020-03-30	-7	13	-61	-1	0	1	0	0	1	0	1	1
Pershing, Nevada, US	32027	Nevada	2020-03-30	2020-03-31	2020-05-09	1	0	0	0	35	40.28571	104.4468	1.118683	Monday	6725	-1	-40	2020-04-05	2020-03-16	2020-05-29	2020-03-30	-6	14	-60	0	0	1	0	0	1	0	0	1
Pershing, Nevada, US	32027	Nevada	2020-03-31	2020-03-31	2020-05-09	1	0	0	0	28	38.71429	104.4468	1.118683	Tuesday	6725	0	-39	2020-04-05	2020-03-16	2020-05-29	2020-03-30	-5	15	-59	1	0	1	0	1	1	0	0	1
Pershing, Nevada, US	32027	Nevada	2020-04-01	2020-03-31	2020-05-09	1	1	0	0	56	40.85714	104.4468	1.118683	Wednesday	6725	1	-38	2020-04-05	2020-03-16	2020-05-29	2020-03-30	-4	16	-58	2	0	1	0	1	1	0	0	1
Pershing, Nevada, US	32027	Nevada	2020-04-02	2020-03-31	2020-05-09	1	1	0	0	44	42.42857	104.4468	1.118683	Thursday	6725	2	-37	2020-04-05	2020-03-16	2020-05-29	2020-03-30	-3	17	-57	3	0	1	0	1	1	0	0	1
Pershing, Nevada, US	32027	Nevada	2020-04-03	2020-03-31	2020-05-09	1	1	0	0	38	43.14286	104.4468	1.118683	Friday	6725	3	-36	2020-04-05	2020-03-16	2020-05-29	2020-03-30	-2	18	-56	4	0	1	0	1	1	0	0	1
Pershing, Nevada, US	32027	Nevada	2020-04-04	2020-03-31	2020-05-09	1	1	0	0	56	44.14286	104.4468	1.118683	Saturday	6725	4	-35	2020-04-05	2020-03-16	2020-05-29	2020-03-30	-1	19	-55	5	0	1	0	1	1	0	0	1
Pershing, Nevada, US	32027	Nevada	2020-04-05	2020-03-31	2020-05-09	1	1	0	0	54	44.42857	104.4468	1.118683	Sunday	6725	5	-34	2020-04-05	2020-03-16	2020-05-29	2020-03-30	0	20	-54	6	0	1	0	1	1	0	0	1
Pershing, Nevada, US	32027	Nevada	2020-04-06	2020-03-31	2020-05-09	1	1	0	0	27	43.28571	104.4468	1.118683	Monday	6725	6	-33	2020-04-05	2020-03-16	2020-05-29	2020-03-30	1	21	-53	7	1	1	0	1	1	1	0	1
Pershing, Nevada, US	32027	Nevada	2020-04-07	2020-03-31	2020-05-09	1	1	0	0	34	44.14286	104.4468	1.118683	Tuesday	6725	7	-32	2020-04-05	2020-03-16	2020-05-29	2020-03-30	2	22	-52	8	1	1	0	1	1	1	0	1
Pershing, Nevada, US	32027	Nevada	2020-04-08	2020-03-31	2020-05-09	1	1	0	0	22	39.28571	104.4468	1.118683	Wednesday	6725	8	-31	2020-04-05	2020-03-16	2020-05-29	2020-03-30	3	23	-51	9	1	1	0	1	1	1	0	1
Pershing, Nevada, US	32027	Nevada	2020-04-09	2020-03-31	2020-05-09	1	1	0	0	30	37.28571	104.4468	1.118683	Thursday	6725	9	-30	2020-04-05	2020-03-16	2020-05-29	2020-03-30	4	24	-50	10	1	1	0	1	1	1	0	1
Pershing, Nevada, US	32027	Nevada	2020-04-10	2020-03-31	2020-05-09	1	1	0	0	37	37.14286	104.4468	1.118683	Friday	6725	10	-29	2020-04-05	2020-03-16	2020-05-29	2020-03-30	5	25	-49	11	1	1	0	1	1	1	0	1
Pershing, Nevada, US	32027	Nevada	2020-04-11	2020-03-31	2020-05-09	1	1	0	0	43	35.28571	104.4468	1.118683	Saturday	6725	11	-28	2020-04-05	2020-03-16	2020-05-29	2020-03-30	6	26	-48	12	1	1	0	1	1	1	0	1
Pershing, Nevada, US	32027	Nevada	2020-04-12	2020-03-31	2020-05-09	1	1	0	0	72	37.85714	104.4468	1.118683	Sunday	6725	12	-27	2020-04-05	2020-03-16	2020-05-29	2020-03-30	7	27	-47	13	1	1	0	1	1	1	0	1
Pershing, Nevada, US	32027	Nevada	2020-04-13	2020-03-31	2020-05-09	1	1	0	0	47	40.71429	104.4468	1.118683	Monday	6725	13	-26	2020-04-05	2020-03-16	2020-05-29	2020-03-30	8	28	-46	14	1	1	0	1	1	1	0	1
Pershing, Nevada, US	32027	Nevada	2020-04-14	2020-03-31	2020-05-09	1	1	0	0	40	41.57143	104.4468	1.118683	Tuesday	6725	14	-25	2020-04-05	2020-03-16	2020-05-29	2020-03-30	9	29	-45	15	1	1	0	1	1	1	0	1
Pershing, Nevada, US	32027	Nevada	2020-04-15	2020-03-31	2020-05-09	1	1	0	0	37	43.71429	104.4468	1.118683	Wednesday	6725	15	-24	2020-04-05	2020-03-16	2020-05-29	2020-03-30	10	30	-44	16	1	1	0	1	1	1	0	1
Pershing, Nevada, US	32027	Nevada	2020-04-16	2020-03-31	2020-05-09	1	1	0	0	35	44.42857	104.4468	1.118683	Thursday	6725	16	-23	2020-04-05	2020-03-16	2020-05-29	2020-03-30	11	31	-43	17	1	1	0	1	1	1	0	1
Pershing, Nevada, US	32027	Nevada	2020-04-17	2020-03-31	2020-05-09	1	1	0	0	37	44.42857	104.4468	1.118683	Friday	6725	17	-22	2020-04-05	2020-03-16	2020-05-29	2020-03-30	12	32	-42	18	1	1	0	1	1	1	0	1
Pershing, Nevada, US	32027	Nevada	2020-04-18	2020-03-31	2020-05-09	1	1	0	0	43	44.42857	104.4468	1.118683	Saturday	6725	18	-21	2020-04-05	2020-03-16	2020-05-29	2020-03-30	13	33	-41	19	1	1	0	1	1	1	0	1
Pershing, Nevada, US	32027	Nevada	2020-04-19	2020-03-31	2020-05-09	1	1	0	0	62	43	104.4468	1.118683	Sunday	6725	19	-20	2020-04-05	2020-03-16	2020-05-29	2020-03-30	14	34	-40	20	1	1	0	1	1	1	0	1
Pershing, Nevada, US	32027	Nevada	2020-04-20	2020-03-31	2020-05-09	1	1	0	0	23	39.57143	104.4468	1.118683	Monday	6725	20	-19	2020-04-05	2020-03-16	2020-05-29	2020-03-30	15	35	-39	21	1	1	0	1	1	1	0	1
Pershing, Nevada, US	32027	Nevada	2020-04-21	2020-03-31	2020-05-09	1	1	0	0	31	38.28571	104.4468	1.118683	Tuesday	6725	21	-18	2020-04-05	2020-03-16	2020-05-29	2020-03-30	16	36	-38	22	1	1	0	1	1	1	0	1
Pershing, Nevada, US	32027	Nevada	2020-04-22	2020-03-31	2020-05-09	1	1	0	0	29	37.14286	104.4468	1.118683	Wednesday	6725	22	-17	2020-04-05	2020-03-16	2020-05-29	2020-03-30	17	37	-37	23	1	1	0	1	1	1	0	1
Pershing, Nevada, US	32027	Nevada	2020-04-23	2020-03-31	2020-05-09	1	1	0	0	27	36	104.4468	1.118683	Thursday	6725	23	-16	2020-04-05	2020-03-16	2020-05-29	2020-03-30	18	38	-36	24	1	1	0	1	1	1	0	1
Pershing, Nevada, US	32027	Nevada	2020-04-24	2020-03-31	2020-05-09	1	1	0	0	21	33.71429	104.4468	1.118683	Friday	6725	24	-15	2020-04-05	2020-03-16	2020-05-29	2020-03-30	19	39	-35	25	1	1	0	1	1	1	0	1
Pershing, Nevada, US	32027	Nevada	2020-04-25	2020-03-31	2020-05-09	1	1	0	0	35	32.57143	104.4468	1.118683	Saturday	6725	25	-14	2020-04-05	2020-03-16	2020-05-29	2020-03-30	20	40	-34	26	1	1	0	1	1	1	0	1
Pershing, Nevada, US	32027	Nevada	2020-04-26	2020-03-31	2020-05-09	1	1	0	0	44	30	104.4468	1.118683	Sunday	6725	26	-13	2020-04-05	2020-03-16	2020-05-29	2020-03-30	21	41	-33	27	1	1	0	1	1	1	0	1
Pershing, Nevada, US	32027	Nevada	2020-04-27	2020-03-31	2020-05-09	1	1	0	0	17	29.14286	104.4468	1.118683	Monday	6725	27	-12	2020-04-05	2020-03-16	2020-05-29	2020-03-30	22	42	-32	28	1	1	0	1	1	1	0	1
Pershing, Nevada, US	32027	Nevada	2020-04-28	2020-03-31	2020-05-09	1	1	0	0	23	28	104.4468	1.118683	Tuesday	6725	28	-11	2020-04-05	2020-03-16	2020-05-29	2020-03-30	23	43	-31	29	1	1	0	1	1	1	0	1
Pershing, Nevada, US	32027	Nevada	2020-04-29	2020-03-31	2020-05-09	1	1	0	0	37	29.14286	104.4468	1.118683	Wednesday	6725	29	-10	2020-04-05	2020-03-16	2020-05-29	2020-03-30	24	44	-30	30	1	1	0	1	1	1	0	1
Pershing, Nevada, US	32027	Nevada	2020-04-30	2020-03-31	2020-05-09	1	1	0	0	28	29.28571	104.4468	1.118683	Thursday	6725	30	-9	2020-04-05	2020-03-16	2020-05-29	2020-03-30	25	45	-29	31	1	1	0	1	1	1	0	1
Pershing, Nevada, US	32027	Nevada	2020-05-01	2020-03-31	2020-05-09	1	1	0	0	35	31.28571	104.4468	1.118683	Friday	6725	31	-8	2020-04-05	2020-03-16	2020-05-29	2020-03-30	26	46	-28	32	1	1	0	1	1	1	0	1
Pershing, Nevada, US	32027	Nevada	2020-05-02	2020-03-31	2020-05-09	1	1	0	0	32	30.85714	104.4468	1.118683	Saturday	6725	32	-7	2020-04-05	2020-03-16	2020-05-29	2020-03-30	27	47	-27	33	1	1	0	1	1	1	0	1
Pershing, Nevada, US	32027	Nevada	2020-05-03	2020-03-31	2020-05-09	1	1	0	0	15	26.71429	104.4468	1.118683	Sunday	6725	33	-6	2020-04-05	2020-03-16	2020-05-29	2020-03-30	28	48	-26	34	1	1	0	1	1	1	0	1
Pershing, Nevada, US	32027	Nevada	2020-05-04	2020-03-31	2020-05-09	1	1	0	0	41	30.14286	104.4468	1.118683	Monday	6725	34	-5	2020-04-05	2020-03-16	2020-05-29	2020-03-30	29	49	-25	35	1	1	0	1	1	1	0	1
Pershing, Nevada, US	32027	Nevada	2020-05-05	2020-03-31	2020-05-09	1	1	0	0	18	29.42857	104.4468	1.118683	Tuesday	6725	35	-4	2020-04-05	2020-03-16	2020-05-29	2020-03-30	30	50	-24	36	1	1	0	1	1	1	0	1
Pershing, Nevada, US	32027	Nevada	2020-05-06	2020-03-31	2020-05-09	1	1	0	0	38	29.57143	104.4468	1.118683	Wednesday	6725	36	-3	2020-04-05	2020-03-16	2020-05-29	2020-03-30	31	51	-23	37	1	1	0	1	1	1	0	1
Pershing, Nevada, US	32027	Nevada	2020-05-07	2020-03-31	2020-05-09	1	1	0	0	20	28.42857	104.4468	1.118683	Thursday	6725	37	-2	2020-04-05	2020-03-16	2020-05-29	2020-03-30	32	52	-22	38	1	1	0	1	1	1	0	1
Pershing, Nevada, US	32027	Nevada	2020-05-08	2020-03-31	2020-05-09	1	1	0	0	30	27.71429	104.4468	1.118683	Friday	6725	38	-1	2020-04-05	2020-03-16	2020-05-29	2020-03-30	33	53	-21	39	1	1	0	1	1	1	0	1
Pershing, Nevada, US	32027	Nevada	2020-05-09	2020-03-31	2020-05-09	0	1	0	0	23	26.42857	104.4468	1.118683	Saturday	6725	39	0	2020-04-05	2020-03-16	2020-05-29	2020-03-30	34	54	-20	40	1	1	0	1	1	1	0	1
Pershing, Nevada, US	32027	Nevada	2020-05-10	2020-03-31	2020-05-09	0	1	0	0	24	27.71429	104.4468	1.118683	Sunday	6725	40	1	2020-04-05	2020-03-16	2020-05-29	2020-03-30	35	55	-19	41	1	1	0	1	1	1	0	1
Pershing, Nevada, US	32027	Nevada	2020-05-11	2020-03-31	2020-05-09	0	1	0	0	15	24	104.4468	1.118683	Monday	6725	41	2	2020-04-05	2020-03-16	2020-05-29	2020-03-30	36	56	-18	42	1	1	0	1	1	1	0	1
Pershing, Nevada, US	32027	Nevada	2020-05-12	2020-03-31	2020-05-09	0	1	0	0	26	25.14286	104.4468	1.118683	Tuesday	6725	42	3	2020-04-05	2020-03-16	2020-05-29	2020-03-30	37	57	-17	43	1	1	0	1	1	1	0	1
Pershing, Nevada, US	32027	Nevada	2020-05-13	2020-03-31	2020-05-09	0	1	0	0	23	23	104.4468	1.118683	Wednesday	6725	43	4	2020-04-05	2020-03-16	2020-05-29	2020-03-30	38	58	-16	44	1	1	0	1	1	1	0	1
Pershing, Nevada, US	32027	Nevada	2020-05-14	2020-03-31	2020-05-09	0	1	0	0	14	22.14286	104.4468	1.118683	Thursday	6725	44	5	2020-04-05	2020-03-16	2020-05-29	2020-03-30	39	59	-15	45	1	1	0	1	1	1	0	1
Pershing, Nevada, US	32027	Nevada	2020-05-15	2020-03-31	2020-05-09	0	1	0	0	19	20.57143	104.4468	1.118683	Friday	6725	45	6	2020-04-05	2020-03-16	2020-05-29	2020-03-30	40	60	-14	46	1	1	0	1	1	1	0	1
Pershing, Nevada, US	32027	Nevada	2020-05-16	2020-03-31	2020-05-09	0	1	0	0	22	20.42857	104.4468	1.118683	Saturday	6725	46	7	2020-04-05	2020-03-16	2020-05-29	2020-03-30	41	61	-13	47	1	1	0	1	1	1	0	1
Pershing, Nevada, US	32027	Nevada	2020-05-17	2020-03-31	2020-05-09	0	1	0	0	24	20.42857	104.4468	1.118683	Sunday	6725	47	8	2020-04-05	2020-03-16	2020-05-29	2020-03-30	42	62	-12	48	1	1	0	1	1	1	0	1
Pershing, Nevada, US	32027	Nevada	2020-05-18	2020-03-31	2020-05-09	0	1	0	0	21	21.28571	104.4468	1.118683	Monday	6725	48	9	2020-04-05	2020-03-16	2020-05-29	2020-03-30	43	63	-11	49	1	1	0	1	1	1	0	1
Pershing, Nevada, US	32027	Nevada	2020-05-19	2020-03-31	2020-05-09	0	1	0	0	9	18.85714	104.4468	1.118683	Tuesday	6725	49	10	2020-04-05	2020-03-16	2020-05-29	2020-03-30	44	64	-10	50	1	1	0	1	1	1	0	1
Pershing, Nevada, US	32027	Nevada	2020-05-20	2020-03-31	2020-05-09	0	1	0	0	12	17.28571	104.4468	1.118683	Wednesday	6725	50	11	2020-04-05	2020-03-16	2020-05-29	2020-03-30	45	65	-9	51	1	1	0	1	1	1	0	1
Pershing, Nevada, US	32027	Nevada	2020-05-21	2020-03-31	2020-05-09	0	1	0	0	19	18	104.4468	1.118683	Thursday	6725	51	12	2020-04-05	2020-03-16	2020-05-29	2020-03-30	46	66	-8	52	1	1	0	1	1	1	0	1
Pershing, Nevada, US	32027	Nevada	2020-05-22	2020-03-31	2020-05-09	0	1	0	0	7	16.28571	104.4468	1.118683	Friday	6725	52	13	2020-04-05	2020-03-16	2020-05-29	2020-03-30	47	67	-7	53	1	1	0	1	1	1	0	1
Pershing, Nevada, US	32027	Nevada	2020-05-23	2020-03-31	2020-05-09	0	1	0	0	20	16	104.4468	1.118683	Saturday	6725	53	14	2020-04-05	2020-03-16	2020-05-29	2020-03-30	48	68	-6	54	1	1	0	1	1	1	0	1
Pershing, Nevada, US	32027	Nevada	2020-05-24	2020-03-31	2020-05-09	0	1	0	0	15	14.71429	104.4468	1.118683	Sunday	6725	54	15	2020-04-05	2020-03-16	2020-05-29	2020-03-30	49	69	-5	55	1	1	0	1	1	1	0	1
Pershing, Nevada, US	32027	Nevada	2020-05-25	2020-03-31	2020-05-09	0	1	0	0	24	15.14286	104.4468	1.118683	Monday	6725	55	16	2020-04-05	2020-03-16	2020-05-29	2020-03-30	50	70	-4	56	1	1	0	1	1	1	0	1
Pershing, Nevada, US	32027	Nevada	2020-05-26	2020-03-31	2020-05-09	0	1	0	0	40	19.57143	104.4468	1.118683	Tuesday	6725	56	17	2020-04-05	2020-03-16	2020-05-29	2020-03-30	51	71	-3	57	1	1	0	1	1	1	0	1
Pershing, Nevada, US	32027	Nevada	2020-05-27	2020-03-31	2020-05-09	0	1	0	0	20	20.71429	104.4468	1.118683	Wednesday	6725	57	18	2020-04-05	2020-03-16	2020-05-29	2020-03-30	52	72	-2	58	1	1	0	1	1	1	0	1
Pershing, Nevada, US	32027	Nevada	2020-05-28	2020-03-31	2020-05-09	0	1	0	0	20	20.85714	104.4468	1.118683	Thursday	6725	58	19	2020-04-05	2020-03-16	2020-05-29	2020-03-30	53	73	-1	59	1	1	0	1	1	1	0	1
Pershing, Nevada, US	32027	Nevada	2020-05-29	2020-03-31	2020-05-09	0	1	0	0	18	22.42857	104.4468	1.118683	Friday	6725	59	20	2020-04-05	2020-03-16	2020-05-29	2020-03-30	54	74	0	60	1	1	0	1	0	1	0	1
Pershing, Nevada, US	32027	Nevada	2020-05-30	2020-03-31	2020-05-09	0	1	0	0	39	25.14286	104.4468	1.118683	Saturday	6725	60	21	2020-04-05	2020-03-16	2020-05-29	2020-03-30	55	75	1	61	1	1	1	1	0	1	0	1
Pershing, Nevada, US	32027	Nevada	2020-05-31	2020-03-31	2020-05-09	0	1	0	0	16	25.28571	104.4468	1.118683	Sunday	6725	61	22	2020-04-05	2020-03-16	2020-05-29	2020-03-30	56	76	2	62	1	1	1	1	0	1	0	1
Pershing, Nevada, US	32027	Nevada	2020-06-01	2020-03-31	2020-05-09	0	1	0	0	18	24.42857	104.4468	1.118683	Monday	6725	62	23	2020-04-05	2020-03-16	2020-05-29	2020-03-30	57	77	3	63	1	1	1	1	0	1	0	1
Pershing, Nevada, US	32027	Nevada	2020-06-02	2020-03-31	2020-05-09	0	1	2.973978	0.424854	20	21.57143	104.4468	1.118683	Tuesday	6725	63	24	2020-04-05	2020-03-16	2020-05-29	2020-03-30	58	78	4	64	1	1	1	1	0	1	0	1
Pershing, Nevada, US	32027	Nevada	2020-06-03	2020-03-31	2020-05-09	0	1	2.973978	0.8497079	15	20.85714	104.4468	1.118683	Wednesday	6725	64	25	2020-04-05	2020-03-16	2020-05-29	2020-03-30	59	79	5	65	1	1	1	1	0	1	0	1
Pershing, Nevada, US	32027	Nevada	2020-06-04	2020-03-31	2020-05-09	0	1	2.973978	1.274562	23	21.28571	104.4468	1.118683	Thursday	6725	65	26	2020-04-05	2020-03-16	2020-05-29	2020-03-30	60	80	6	66	1	1	1	1	0	1	0	1
Pershing, Nevada, US	32027	Nevada	2020-06-05	2020-03-31	2020-05-09	0	1	2.973978	1.699416	20	21.57143	104.4468	1.118683	Friday	6725	66	27	2020-04-05	2020-03-16	2020-05-29	2020-03-30	61	81	7	67	1	1	1	1	0	1	0	1
Pershing, Nevada, US	32027	Nevada	2020-06-06	2020-03-31	2020-05-09	0	1	2.973978	2.12427	25	19.57143	104.4468	1.118683	Saturday	6725	67	28	2020-04-05	2020-03-16	2020-05-29	2020-03-30	62	82	8	68	1	1	1	1	0	1	0	1
Pershing, Nevada, US	32027	Nevada	2020-06-07	2020-03-31	2020-05-09	0	1	2.973978	2.549124	42	23.28571	104.4468	1.118683	Sunday	6725	68	29	2020-04-05	2020-03-16	2020-05-29	2020-03-30	63	83	9	69	1	1	1	1	0	1	0	1
Pershing, Nevada, US	32027	Nevada	2020-06-08	2020-03-31	2020-05-09	0	1	2.973978	2.973978	24	24.14286	104.4468	1.118683	Monday	6725	69	30	2020-04-05	2020-03-16	2020-05-29	2020-03-30	64	84	10	70	1	1	1	1	0	1	0	1
Pershing, Nevada, US	32027	Nevada	2020-06-09	2020-03-31	2020-05-09	0	1	4.460967	3.186405	16	23.57143	104.4468	1.118683	Tuesday	6725	70	31	2020-04-05	2020-03-16	2020-05-29	2020-03-30	65	85	11	71	1	1	1	1	0	1	0	1
Pershing, Nevada, US	32027	Nevada	2020-06-10	2020-03-31	2020-05-09	0	1	5.947955	3.611259	16	23.71429	104.4468	1.118683	Wednesday	6725	71	32	2020-04-05	2020-03-16	2020-05-29	2020-03-30	66	86	12	72	1	1	1	1	0	1	0	1
Pershing, Nevada, US	32027	Nevada	2020-06-11	2020-03-31	2020-05-09	0	1	5.947955	4.036113	31	24.85714	104.4468	1.118683	Thursday	6725	72	33	2020-04-05	2020-03-16	2020-05-29	2020-03-30	67	87	13	73	1	1	1	1	0	1	0	1
Pershing, Nevada, US	32027	Nevada	2020-06-12	2020-03-31	2020-05-09	0	1	7.434944	4.673394	32	26.57143	104.4468	1.118683	Friday	6725	73	34	2020-04-05	2020-03-16	2020-05-29	2020-03-30	68	88	14	74	1	1	1	1	0	1	0	1
Pershing, Nevada, US	32027	Nevada	2020-06-13	2020-03-31	2020-05-09	0	1	7.434944	5.310674	18	25.57143	104.4468	1.118683	Saturday	6725	74	35	2020-04-05	2020-03-16	2020-05-29	2020-03-30	69	89	15	75	1	1	1	1	0	1	0	1
Pershing, Nevada, US	32027	Nevada	2020-06-14	2020-03-31	2020-05-09	0	1	7.434944	5.947955	38	25	104.4468	1.118683	Sunday	6725	75	36	2020-04-05	2020-03-16	2020-05-29	2020-03-30	70	90	16	76	1	1	1	1	0	1	0	1
Pershing, Nevada, US	32027	Nevada	2020-06-15	2020-03-31	2020-05-09	0	1	7.434944	6.585236	38	27	104.4468	1.118683	Monday	6725	76	37	2020-04-05	2020-03-16	2020-05-29	2020-03-30	71	91	17	77	1	1	1	1	0	1	0	1
Pershing, Nevada, US	32027	Nevada	2020-06-16	2020-03-31	2020-05-09	0	1	7.434944	7.01009	23	28	104.4468	1.118683	Tuesday	6725	77	38	2020-04-05	2020-03-16	2020-05-29	2020-03-30	72	92	18	78	1	1	1	1	0	1	0	1
Pershing, Nevada, US	32027	Nevada	2020-06-17	2020-03-31	2020-05-09	0	1	7.434944	7.222517	29	29.85714	104.4468	1.118683	Wednesday	6725	78	39	2020-04-05	2020-03-16	2020-05-29	2020-03-30	73	93	19	79	1	1	1	1	0	1	0	1
Pershing, Nevada, US	32027	Nevada	2020-06-18	2020-03-31	2020-05-09	0	1	7.434944	7.434944	24	28.85714	104.4468	1.118683	Thursday	6725	79	40	2020-04-05	2020-03-16	2020-05-29	2020-03-30	74	94	20	80	1	1	1	1	0	1	0	1
Pershing, Nevada, US	32027	Nevada	2020-06-19	2020-03-31	2020-05-09	0	1	7.434944	7.434944	32	28.85714	104.4468	1.118683	Friday	6725	80	41	2020-04-05	2020-03-16	2020-05-29	2020-03-30	75	95	21	81	1	1	1	1	0	1	0	1
Pershing, Nevada, US	32027	Nevada	2020-06-20	2020-03-31	2020-05-09	0	1	7.434944	7.434944	31	30.71429	104.4468	1.118683	Saturday	6725	81	42	2020-04-05	2020-03-16	2020-05-29	2020-03-30	76	96	22	82	1	1	1	1	0	1	0	1
Pershing, Nevada, US	32027	Nevada	2020-06-21	2020-03-31	2020-05-09	0	1	7.434944	7.434944	33	30	104.4468	1.118683	Sunday	6725	82	43	2020-04-05	2020-03-16	2020-05-29	2020-03-30	77	97	23	83	1	1	1	1	0	1	0	1
Pershing, Nevada, US	32027	Nevada	2020-06-22	2020-03-31	2020-05-09	0	1	7.434944	7.434944	19	27.28571	104.4468	1.118683	Monday	6725	83	44	2020-04-05	2020-03-16	2020-05-29	2020-03-30	78	98	24	84	1	1	1	1	0	1	0	1
Pershing, Nevada, US	32027	Nevada	2020-06-23	2020-03-31	2020-05-09	0	1	10.40892	7.859798	24	27.42857	104.4468	1.118683	Tuesday	6725	84	45	2020-04-05	2020-03-16	2020-05-29	2020-03-30	79	99	25	85	1	1	1	1	0	1	0	1
Pershing, Nevada, US	32027	Nevada	2020-06-24	2020-03-31	2020-05-09	0	1	10.40892	8.284652	32	27.85714	104.4468	1.118683	Wednesday	6725	85	46	2020-04-05	2020-03-16	2020-05-29	2020-03-30	80	100	26	86	1	1	1	1	0	1	0	1
Pershing, Nevada, US	32027	Nevada	2020-06-25	2020-03-31	2020-05-09	0	1	8.921933	8.497079	27	28.28571	104.4468	1.118683	Thursday	6725	86	47	2020-04-05	2020-03-16	2020-05-29	2020-03-30	81	101	27	87	1	1	1	1	0	1	0	1
Pershing, Nevada, US	32027	Nevada	2020-06-26	2020-03-31	2020-05-09	0	1	8.921933	8.709506	36	28.85714	104.4468	1.118683	Friday	6725	87	48	2020-04-05	2020-03-16	2020-05-29	2020-03-30	82	102	28	88	1	1	1	1	0	1	0	1
Pershing, Nevada, US	32027	Nevada	2020-06-27	2020-03-31	2020-05-09	0	1	8.921933	8.921933	29	28.57143	104.4468	1.118683	Saturday	6725	88	49	2020-04-05	2020-03-16	2020-05-29	2020-03-30	83	103	29	89	1	1	1	1	0	1	0	1
Pershing, Nevada, US	32027	Nevada	2020-06-28	2020-03-31	2020-05-09	0	1	8.921933	9.13436	32	28.42857	104.4468	1.118683	Sunday	6725	89	50	2020-04-05	2020-03-16	2020-05-29	2020-03-30	84	104	30	90	1	1	1	1	0	1	0	1
Pershing, Nevada, US	32027	Nevada	2020-06-29	2020-03-31	2020-05-09	0	1	8.921933	9.346787	30	30	104.4468	1.118683	Monday	6725	90	51	2020-04-05	2020-03-16	2020-05-29	2020-03-30	85	105	31	91	1	1	1	1	0	1	0	1
Pershing, Nevada, US	32027	Nevada	2020-06-30	2020-03-31	2020-05-09	0	1	8.921933	9.13436	26	30.28571	104.4468	1.118683	Tuesday	6725	91	52	2020-04-05	2020-03-16	2020-05-29	2020-03-30	86	106	32	92	1	1	1	1	0	1	0	1
Pershing, Nevada, US	32027	Nevada	2020-07-01	2020-03-31	2020-05-09	0	1	8.921933	8.921933	23	29	104.4468	1.118683	Wednesday	6725	92	53	2020-04-05	2020-03-16	2020-05-29	2020-03-30	87	107	33	93	1	1	1	1	0	1	0	1
Pershing, Nevada, US	32027	Nevada	2020-07-02	2020-03-31	2020-05-09	0	1	8.921933	8.921933	34	30	104.4468	1.118683	Thursday	6725	93	54	2020-04-05	2020-03-16	2020-05-29	2020-03-30	88	108	34	94	1	1	1	1	0	1	0	1
Pershing, Nevada, US	32027	Nevada	2020-07-03	2020-03-31	2020-05-09	0	1	8.921933	8.921933	23	28.14286	104.4468	1.118683	Friday	6725	94	55	2020-04-05	2020-03-16	2020-05-29	2020-03-30	89	109	35	95	1	1	1	1	0	1	0	1
Pershing, Nevada, US	32027	Nevada	2020-07-04	2020-03-31	2020-05-09	0	1	13.3829	9.559214	27	27.85714	104.4468	1.118683	Saturday	6725	95	56	2020-04-05	2020-03-16	2020-05-29	2020-03-30	90	110	36	96	1	1	1	1	0	1	0	1
Pershing, Nevada, US	32027	Nevada	2020-07-05	2020-03-31	2020-05-09	0	1	13.3829	10.19649	24	26.71429	104.4468	1.118683	Sunday	6725	96	57	2020-04-05	2020-03-16	2020-05-29	2020-03-30	91	111	37	97	1	1	1	1	0	1	0	1
Person, North Carolina, US	37145	North Carolina	2020-03-01	2020-03-30	2020-05-22	1	0	0	8.921933	38	27.85714	105.121	100.5909	Sunday	39490	-29	-82	2020-04-04	2020-03-15	2020-06-11	2020-04-12	-34	-14	-102	-42	0	0	0	0	1	0	1	0
Person, North Carolina, US	37145	North Carolina	2020-03-02	2020-03-30	2020-05-22	1	0	0	7.647371	13	26	105.121	100.5909	Monday	39490	-28	-81	2020-04-04	2020-03-15	2020-06-11	2020-04-12	-33	-13	-101	-41	0	0	0	0	1	0	1	0
Person, North Carolina, US	37145	North Carolina	2020-03-03	2020-03-30	2020-05-22	1	0	0	6.372809	10	24.14286	105.121	100.5909	Tuesday	39490	-27	-80	2020-04-04	2020-03-15	2020-06-11	2020-04-12	-32	-12	-100	-40	0	0	0	0	1	0	1	0
Person, North Carolina, US	37145	North Carolina	2020-03-04	2020-03-30	2020-05-22	1	0	0	5.098247	10	20.71429	105.121	100.5909	Wednesday	39490	-26	-79	2020-04-04	2020-03-15	2020-06-11	2020-04-12	-31	-11	-99	-39	0	0	0	0	1	0	1	0
Person, North Carolina, US	37145	North Carolina	2020-03-05	2020-03-30	2020-05-22	1	0	0	3.823686	11	19	105.121	100.5909	Thursday	39490	-25	-78	2020-04-04	2020-03-15	2020-06-11	2020-04-12	-30	-10	-98	-38	0	0	0	0	1	0	1	0
Person, North Carolina, US	37145	North Carolina	2020-03-06	2020-03-30	2020-05-22	1	0	0	1.911843	11	16.71429	105.121	100.5909	Friday	39490	-24	-77	2020-04-04	2020-03-15	2020-06-11	2020-04-12	-29	-9	-97	-37	0	0	0	0	1	0	1	0
Person, North Carolina, US	37145	North Carolina	2020-03-07	2020-03-30	2020-05-22	1	0	0	0	21	16.28571	105.121	100.5909	Saturday	39490	-23	-76	2020-04-04	2020-03-15	2020-06-11	2020-04-12	-28	-8	-96	-36	0	0	0	0	1	0	1	0
Person, North Carolina, US	37145	North Carolina	2020-03-08	2020-03-30	2020-05-22	1	0	0	0	39	16.42857	105.121	100.5909	Sunday	39490	-22	-75	2020-04-04	2020-03-15	2020-06-11	2020-04-12	-27	-7	-95	-35	0	0	0	0	1	0	1	0
Person, North Carolina, US	37145	North Carolina	2020-03-09	2020-03-30	2020-05-22	1	0	0	0	14	16.57143	105.121	100.5909	Monday	39490	-21	-74	2020-04-04	2020-03-15	2020-06-11	2020-04-12	-26	-6	-94	-34	0	0	0	0	1	0	1	0
Person, North Carolina, US	37145	North Carolina	2020-03-10	2020-03-30	2020-05-22	1	0	0	0	15	17.28571	105.121	100.5909	Tuesday	39490	-20	-73	2020-04-04	2020-03-15	2020-06-11	2020-04-12	-25	-5	-93	-33	0	0	0	0	1	0	1	0
Person, North Carolina, US	37145	North Carolina	2020-03-11	2020-03-30	2020-05-22	1	0	0	0	13	17.71429	105.121	100.5909	Wednesday	39490	-19	-72	2020-04-04	2020-03-15	2020-06-11	2020-04-12	-24	-4	-92	-32	0	0	0	0	1	0	1	0
Person, North Carolina, US	37145	North Carolina	2020-03-12	2020-03-30	2020-05-22	1	0	0	0	12	17.85714	105.121	100.5909	Thursday	39490	-18	-71	2020-04-04	2020-03-15	2020-06-11	2020-04-12	-23	-3	-91	-31	0	0	0	0	1	0	1	0
Person, North Carolina, US	37145	North Carolina	2020-03-13	2020-03-30	2020-05-22	1	0	0	0	10	17.71429	105.121	100.5909	Friday	39490	-17	-70	2020-04-04	2020-03-15	2020-06-11	2020-04-12	-22	-2	-90	-30	0	0	0	0	1	0	1	0
Person, North Carolina, US	37145	North Carolina	2020-03-14	2020-03-30	2020-05-22	1	0	0	0	32	19.28571	105.121	100.5909	Saturday	39490	-16	-69	2020-04-04	2020-03-15	2020-06-11	2020-04-12	-21	-1	-89	-29	0	0	0	0	1	0	1	0
Person, North Carolina, US	37145	North Carolina	2020-03-15	2020-03-30	2020-05-22	1	0	0	0	51	21	105.121	100.5909	Sunday	39490	-15	-68	2020-04-04	2020-03-15	2020-06-11	2020-04-12	-20	0	-88	-28	0	0	0	0	1	0	1	0
Person, North Carolina, US	37145	North Carolina	2020-03-16	2020-03-30	2020-05-22	1	0	0	0	16	21.28571	105.121	100.5909	Monday	39490	-14	-67	2020-04-04	2020-03-15	2020-06-11	2020-04-12	-19	1	-87	-27	0	1	0	0	1	0	1	1
Person, North Carolina, US	37145	North Carolina	2020-03-17	2020-03-30	2020-05-22	1	0	0	0	21	22.14286	105.121	100.5909	Tuesday	39490	-13	-66	2020-04-04	2020-03-15	2020-06-11	2020-04-12	-18	2	-86	-26	0	1	0	0	1	0	1	1
Person, North Carolina, US	37145	North Carolina	2020-03-18	2020-03-30	2020-05-22	1	0	0	0	21	23.28571	105.121	100.5909	Wednesday	39490	-12	-65	2020-04-04	2020-03-15	2020-06-11	2020-04-12	-17	3	-85	-25	0	1	0	0	1	0	1	1
Person, North Carolina, US	37145	North Carolina	2020-03-19	2020-03-30	2020-05-22	1	0	0	0	20	24.42857	105.121	100.5909	Thursday	39490	-11	-64	2020-04-04	2020-03-15	2020-06-11	2020-04-12	-16	4	-84	-24	0	1	0	0	1	0	1	1
Person, North Carolina, US	37145	North Carolina	2020-03-20	2020-03-30	2020-05-22	1	0	0	0	16	25.28571	105.121	100.5909	Friday	39490	-10	-63	2020-04-04	2020-03-15	2020-06-11	2020-04-12	-15	5	-83	-23	0	1	0	0	1	0	1	1
Person, North Carolina, US	37145	North Carolina	2020-03-21	2020-03-30	2020-05-22	1	0	0	0	40	26.42857	105.121	100.5909	Saturday	39490	-9	-62	2020-04-04	2020-03-15	2020-06-11	2020-04-12	-14	6	-82	-22	0	1	0	0	1	0	1	1
Person, North Carolina, US	37145	North Carolina	2020-03-22	2020-03-30	2020-05-22	1	0	0	0	55	27	105.121	100.5909	Sunday	39490	-8	-61	2020-04-04	2020-03-15	2020-06-11	2020-04-12	-13	7	-81	-21	0	1	0	0	1	0	1	1
Person, North Carolina, US	37145	North Carolina	2020-03-23	2020-03-30	2020-05-22	1	0	0	0	34	29.57143	105.121	100.5909	Monday	39490	-7	-60	2020-04-04	2020-03-15	2020-06-11	2020-04-12	-12	8	-80	-20	0	1	0	0	1	0	1	1
Person, North Carolina, US	37145	North Carolina	2020-03-24	2020-03-30	2020-05-22	1	0	0	0	31	31	105.121	100.5909	Tuesday	39490	-6	-59	2020-04-04	2020-03-15	2020-06-11	2020-04-12	-11	9	-79	-19	0	1	0	0	1	0	1	1
Person, North Carolina, US	37145	North Carolina	2020-03-25	2020-03-30	2020-05-22	1	0	0.2532287	0.03617552	32	32.57143	105.121	100.5909	Wednesday	39490	-5	-58	2020-04-04	2020-03-15	2020-06-11	2020-04-12	-10	10	-78	-18	0	1	0	0	1	0	1	1
Person, North Carolina, US	37145	North Carolina	2020-03-26	2020-03-30	2020-05-22	1	0	0.2532287	0.07235105	32	34.28571	105.121	100.5909	Thursday	39490	-4	-57	2020-04-04	2020-03-15	2020-06-11	2020-04-12	-9	11	-77	-17	0	1	0	0	1	0	1	1
Person, North Carolina, US	37145	North Carolina	2020-03-27	2020-03-30	2020-05-22	1	0	0.2532287	0.1085266	22	35.14286	105.121	100.5909	Friday	39490	-3	-56	2020-04-04	2020-03-15	2020-06-11	2020-04-12	-8	12	-76	-16	0	1	0	0	1	0	1	1
Person, North Carolina, US	37145	North Carolina	2020-03-28	2020-03-30	2020-05-22	1	0	0.2532287	0.1447021	44	35.71429	105.121	100.5909	Saturday	39490	-2	-55	2020-04-04	2020-03-15	2020-06-11	2020-04-12	-7	13	-75	-15	0	1	0	0	1	0	1	1
Person, North Carolina, US	37145	North Carolina	2020-03-29	2020-03-30	2020-05-22	1	0	0.2532287	0.1808776	55	35.71429	105.121	100.5909	Sunday	39490	-1	-54	2020-04-04	2020-03-15	2020-06-11	2020-04-12	-6	14	-74	-14	0	1	0	0	1	0	1	1
Person, North Carolina, US	37145	North Carolina	2020-03-30	2020-03-30	2020-05-22	1	0	0.2532287	0.2170531	35	35.85714	105.121	100.5909	Monday	39490	0	-53	2020-04-04	2020-03-15	2020-06-11	2020-04-12	-5	15	-73	-13	0	1	0	0	1	0	1	1
Person, North Carolina, US	37145	North Carolina	2020-03-31	2020-03-30	2020-05-22	1	1	0.5064573	0.2894042	38	36.85714	105.121	100.5909	Tuesday	39490	1	-52	2020-04-04	2020-03-15	2020-06-11	2020-04-12	-4	16	-72	-12	0	1	0	0	1	0	1	1
Person, North Carolina, US	37145	North Carolina	2020-04-01	2020-03-30	2020-05-22	1	1	0.5064573	0.3255797	37	37.57143	105.121	100.5909	Wednesday	39490	2	-51	2020-04-04	2020-03-15	2020-06-11	2020-04-12	-3	17	-71	-11	0	1	0	0	1	0	1	1
Person, North Carolina, US	37145	North Carolina	2020-04-02	2020-03-30	2020-05-22	1	1	0.5064573	0.3617552	35	38	105.121	100.5909	Thursday	39490	3	-50	2020-04-04	2020-03-15	2020-06-11	2020-04-12	-2	18	-70	-10	0	1	0	0	1	0	1	1
Person, North Carolina, US	37145	North Carolina	2020-04-03	2020-03-30	2020-05-22	1	1	0.5064573	0.3979308	25	38.42857	105.121	100.5909	Friday	39490	4	-49	2020-04-04	2020-03-15	2020-06-11	2020-04-12	-1	19	-69	-9	0	1	0	0	1	0	1	1
Person, North Carolina, US	37145	North Carolina	2020-04-04	2020-03-30	2020-05-22	1	1	1.012915	0.5064573	51	39.42857	105.121	100.5909	Saturday	39490	5	-48	2020-04-04	2020-03-15	2020-06-11	2020-04-12	0	20	-68	-8	0	1	0	0	1	0	1	1
Person, North Carolina, US	37145	North Carolina	2020-04-05	2020-03-30	2020-05-22	1	1	1.012915	0.6149839	60	40.14286	105.121	100.5909	Sunday	39490	6	-47	2020-04-04	2020-03-15	2020-06-11	2020-04-12	1	21	-67	-7	1	1	0	0	1	1	1	1
Person, North Carolina, US	37145	North Carolina	2020-04-06	2020-03-30	2020-05-22	1	1	1.519372	0.7958615	37	40.42857	105.121	100.5909	Monday	39490	7	-46	2020-04-04	2020-03-15	2020-06-11	2020-04-12	2	22	-66	-6	1	1	0	0	1	1	1	1
Person, North Carolina, US	37145	North Carolina	2020-04-07	2020-03-30	2020-05-22	1	1	1.772601	0.9767391	36	40.14286	105.121	100.5909	Tuesday	39490	8	-45	2020-04-04	2020-03-15	2020-06-11	2020-04-12	3	23	-65	-5	1	1	0	0	1	1	1	1
Person, North Carolina, US	37145	North Carolina	2020-04-08	2020-03-30	2020-05-22	1	1	1.772601	1.157617	34	39.71429	105.121	100.5909	Wednesday	39490	9	-44	2020-04-04	2020-03-15	2020-06-11	2020-04-12	4	24	-64	-4	1	1	0	0	1	1	1	1
Person, North Carolina, US	37145	North Carolina	2020-04-09	2020-03-30	2020-05-22	1	1	2.025829	1.37467	32	39.28571	105.121	100.5909	Thursday	39490	10	-43	2020-04-04	2020-03-15	2020-06-11	2020-04-12	5	25	-63	-3	1	1	0	0	1	1	1	1
Person, North Carolina, US	37145	North Carolina	2020-04-10	2020-03-30	2020-05-22	1	1	2.025829	1.591723	26	39.42857	105.121	100.5909	Friday	39490	11	-42	2020-04-04	2020-03-15	2020-06-11	2020-04-12	6	26	-62	-2	1	1	0	0	1	1	1	1
Person, North Carolina, US	37145	North Carolina	2020-04-11	2020-03-30	2020-05-22	1	1	2.025829	1.736425	45	38.57143	105.121	100.5909	Saturday	39490	12	-41	2020-04-04	2020-03-15	2020-06-11	2020-04-12	7	27	-61	-1	1	1	0	0	1	1	1	1
Person, North Carolina, US	37145	North Carolina	2020-04-12	2020-03-30	2020-05-22	1	1	2.025829	1.881127	63	39	105.121	100.5909	Sunday	39490	13	-40	2020-04-04	2020-03-15	2020-06-11	2020-04-12	8	28	-60	0	1	1	0	0	1	1	0	1
Person, North Carolina, US	37145	North Carolina	2020-04-13	2020-03-30	2020-05-22	1	1	2.025829	1.953478	43	39.85714	105.121	100.5909	Monday	39490	14	-39	2020-04-04	2020-03-15	2020-06-11	2020-04-12	9	29	-59	1	1	1	0	1	1	1	0	1
Person, North Carolina, US	37145	North Carolina	2020-04-14	2020-03-30	2020-05-22	1	1	2.785515	2.09818	32	39.28571	105.121	100.5909	Tuesday	39490	15	-38	2020-04-04	2020-03-15	2020-06-11	2020-04-12	10	30	-58	2	1	1	0	1	1	1	0	1
Person, North Carolina, US	37145	North Carolina	2020-04-15	2020-03-30	2020-05-22	1	1	3.291973	2.315234	32	39	105.121	100.5909	Wednesday	39490	16	-37	2020-04-04	2020-03-15	2020-06-11	2020-04-12	11	31	-57	3	1	1	0	1	1	1	0	1
Person, North Carolina, US	37145	North Carolina	2020-04-16	2020-03-30	2020-05-22	1	1	3.291973	2.496111	35	39.42857	105.121	100.5909	Thursday	39490	17	-36	2020-04-04	2020-03-15	2020-06-11	2020-04-12	12	32	-56	4	1	1	0	1	1	1	0	1
Person, North Carolina, US	37145	North Carolina	2020-04-17	2020-03-30	2020-05-22	1	1	3.79843	2.74934	21	38.71429	105.121	100.5909	Friday	39490	18	-35	2020-04-04	2020-03-15	2020-06-11	2020-04-12	13	33	-55	5	1	1	0	1	1	1	0	1
Person, North Carolina, US	37145	North Carolina	2020-04-18	2020-03-30	2020-05-22	1	1	4.051659	3.038744	45	38.71429	105.121	100.5909	Saturday	39490	19	-34	2020-04-04	2020-03-15	2020-06-11	2020-04-12	14	34	-54	6	1	1	0	1	1	1	0	1
Person, North Carolina, US	37145	North Carolina	2020-04-19	2020-03-30	2020-05-22	1	1	4.051659	3.328148	56	37.71429	105.121	100.5909	Sunday	39490	20	-33	2020-04-04	2020-03-15	2020-06-11	2020-04-12	15	35	-53	7	1	1	0	1	1	1	0	1
Person, North Carolina, US	37145	North Carolina	2020-04-20	2020-03-30	2020-05-22	1	1	4.051659	3.617552	42	37.57143	105.121	100.5909	Monday	39490	21	-32	2020-04-04	2020-03-15	2020-06-11	2020-04-12	16	36	-52	8	1	1	0	1	1	1	0	1
Person, North Carolina, US	37145	North Carolina	2020-04-21	2020-03-30	2020-05-22	1	1	4.558116	3.870781	26	36.71429	105.121	100.5909	Tuesday	39490	22	-31	2020-04-04	2020-03-15	2020-06-11	2020-04-12	17	37	-51	9	1	1	0	1	1	1	0	1
Person, North Carolina, US	37145	North Carolina	2020-04-22	2020-03-30	2020-05-22	1	1	4.558116	4.051659	28	36.14286	105.121	100.5909	Wednesday	39490	23	-30	2020-04-04	2020-03-15	2020-06-11	2020-04-12	18	38	-50	10	1	1	0	1	1	1	0	1
Person, North Carolina, US	37145	North Carolina	2020-04-23	2020-03-30	2020-05-22	1	1	4.811345	4.268712	35	36.14286	105.121	100.5909	Thursday	39490	24	-29	2020-04-04	2020-03-15	2020-06-11	2020-04-12	19	39	-49	11	1	1	0	1	1	1	0	1
Person, North Carolina, US	37145	North Carolina	2020-04-24	2020-03-30	2020-05-22	1	1	4.811345	4.413414	20	36	105.121	100.5909	Friday	39490	25	-28	2020-04-04	2020-03-15	2020-06-11	2020-04-12	20	40	-48	12	1	1	0	1	1	1	0	1
Person, North Carolina, US	37145	North Carolina	2020-04-25	2020-03-30	2020-05-22	1	1	4.811345	4.52194	45	36	105.121	100.5909	Saturday	39490	26	-27	2020-04-04	2020-03-15	2020-06-11	2020-04-12	21	41	-47	13	1	1	0	1	1	1	0	1
Person, North Carolina, US	37145	North Carolina	2020-04-26	2020-03-30	2020-05-22	1	1	4.811345	4.630467	56	36	105.121	100.5909	Sunday	39490	27	-26	2020-04-04	2020-03-15	2020-06-11	2020-04-12	22	42	-46	14	1	1	0	1	1	1	0	1
Person, North Carolina, US	37145	North Carolina	2020-04-27	2020-03-30	2020-05-22	1	1	4.811345	4.738994	28	34	105.121	100.5909	Monday	39490	28	-25	2020-04-04	2020-03-15	2020-06-11	2020-04-12	23	43	-45	15	1	1	0	1	1	1	0	1
Person, North Carolina, US	37145	North Carolina	2020-04-28	2020-03-30	2020-05-22	1	1	4.811345	4.775169	26	34	105.121	100.5909	Tuesday	39490	29	-24	2020-04-04	2020-03-15	2020-06-11	2020-04-12	24	44	-44	16	1	1	0	1	1	1	0	1
Person, North Carolina, US	37145	North Carolina	2020-04-29	2020-03-30	2020-05-22	1	1	5.064573	4.84752	21	33	105.121	100.5909	Wednesday	39490	30	-23	2020-04-04	2020-03-15	2020-06-11	2020-04-12	25	45	-43	17	1	1	0	1	1	1	0	1
Person, North Carolina, US	37145	North Carolina	2020-04-30	2020-03-30	2020-05-22	1	1	5.064573	4.883696	33	32.71429	105.121	100.5909	Thursday	39490	31	-22	2020-04-04	2020-03-15	2020-06-11	2020-04-12	26	46	-42	18	1	1	0	1	1	1	0	1
Person, North Carolina, US	37145	North Carolina	2020-05-01	2020-03-30	2020-05-22	1	1	5.317802	4.956047	17	32.28571	105.121	100.5909	Friday	39490	32	-21	2020-04-04	2020-03-15	2020-06-11	2020-04-12	27	47	-41	19	1	1	0	1	1	1	0	1
Person, North Carolina, US	37145	North Carolina	2020-05-02	2020-03-30	2020-05-22	1	1	5.571031	5.064573	34	30.71429	105.121	100.5909	Saturday	39490	33	-20	2020-04-04	2020-03-15	2020-06-11	2020-04-12	28	48	-40	20	1	1	0	1	1	1	0	1
Person, North Carolina, US	37145	North Carolina	2020-05-03	2020-03-30	2020-05-22	1	1	5.824259	5.209275	45	29.14286	105.121	100.5909	Sunday	39490	34	-19	2020-04-04	2020-03-15	2020-06-11	2020-04-12	29	49	-39	21	1	1	0	1	1	1	0	1
Person, North Carolina, US	37145	North Carolina	2020-05-04	2020-03-30	2020-05-22	1	1	5.824259	5.353977	22	28.28571	105.121	100.5909	Monday	39490	35	-18	2020-04-04	2020-03-15	2020-06-11	2020-04-12	30	50	-38	22	1	1	0	1	1	1	0	1
Person, North Carolina, US	37145	North Carolina	2020-05-05	2020-03-30	2020-05-22	1	1	5.824259	5.49868	32	29.14286	105.121	100.5909	Tuesday	39490	36	-17	2020-04-04	2020-03-15	2020-06-11	2020-04-12	31	51	-37	23	1	1	0	1	1	1	0	1
Person, North Carolina, US	37145	North Carolina	2020-05-06	2020-03-30	2020-05-22	1	1	5.824259	5.607206	22	29.28571	105.121	100.5909	Wednesday	39490	37	-16	2020-04-04	2020-03-15	2020-06-11	2020-04-12	32	52	-36	24	1	1	0	1	1	1	0	1
Person, North Carolina, US	37145	North Carolina	2020-05-07	2020-03-30	2020-05-22	1	1	6.837174	5.860435	19	27.28571	105.121	100.5909	Thursday	39490	38	-15	2020-04-04	2020-03-15	2020-06-11	2020-04-12	33	53	-35	25	1	1	0	1	1	1	0	1
Person, North Carolina, US	37145	North Carolina	2020-05-08	2020-03-30	2020-05-22	1	1	7.343631	6.149839	19	27.57143	105.121	100.5909	Friday	39490	39	-14	2020-04-04	2020-03-15	2020-06-11	2020-04-12	34	54	-34	26	1	1	0	1	1	1	0	1
Person, North Carolina, US	37145	North Carolina	2020-05-09	2020-03-30	2020-05-22	1	1	7.59686	6.439243	34	27.57143	105.121	100.5909	Saturday	39490	40	-13	2020-04-04	2020-03-15	2020-06-11	2020-04-12	35	55	-33	27	1	1	0	1	1	1	0	1
Person, North Carolina, US	37145	North Carolina	2020-05-10	2020-03-30	2020-05-22	1	1	7.59686	6.692472	38	26.57143	105.121	100.5909	Sunday	39490	41	-12	2020-04-04	2020-03-15	2020-06-11	2020-04-12	36	56	-32	28	1	1	0	1	1	1	0	1
Person, North Carolina, US	37145	North Carolina	2020-05-11	2020-03-30	2020-05-22	1	1	7.850089	6.981876	23	26.71429	105.121	100.5909	Monday	39490	42	-11	2020-04-04	2020-03-15	2020-06-11	2020-04-12	37	57	-31	29	1	1	0	1	1	1	0	1
Person, North Carolina, US	37145	North Carolina	2020-05-12	2020-03-30	2020-05-22	1	1	7.850089	7.27128	19	24.85714	105.121	100.5909	Tuesday	39490	43	-10	2020-04-04	2020-03-15	2020-06-11	2020-04-12	38	58	-30	30	1	1	0	1	1	1	0	1
Person, North Carolina, US	37145	North Carolina	2020-05-13	2020-03-30	2020-05-22	1	1	8.103317	7.59686	17	24.14286	105.121	100.5909	Wednesday	39490	44	-9	2020-04-04	2020-03-15	2020-06-11	2020-04-12	39	59	-29	31	1	1	0	1	1	1	0	1
Person, North Carolina, US	37145	North Carolina	2020-05-14	2020-03-30	2020-05-22	1	1	8.103317	7.777738	17	23.85714	105.121	100.5909	Thursday	39490	45	-8	2020-04-04	2020-03-15	2020-06-11	2020-04-12	40	60	-28	32	1	1	0	1	1	1	0	1
Person, North Carolina, US	37145	North Carolina	2020-05-15	2020-03-30	2020-05-22	1	1	8.103317	7.886264	14	23.14286	105.121	100.5909	Friday	39490	46	-7	2020-04-04	2020-03-15	2020-06-11	2020-04-12	41	61	-27	33	1	1	0	1	1	1	0	1
Person, North Carolina, US	37145	North Carolina	2020-05-16	2020-03-30	2020-05-22	1	1	8.103317	7.958615	24	21.71429	105.121	100.5909	Saturday	39490	47	-6	2020-04-04	2020-03-15	2020-06-11	2020-04-12	42	62	-26	34	1	1	0	1	1	1	0	1
Person, North Carolina, US	37145	North Carolina	2020-05-17	2020-03-30	2020-05-22	1	1	8.103317	8.030966	47	23	105.121	100.5909	Sunday	39490	48	-5	2020-04-04	2020-03-15	2020-06-11	2020-04-12	43	63	-25	35	1	1	0	1	1	1	0	1
Person, North Carolina, US	37145	North Carolina	2020-05-18	2020-03-30	2020-05-22	1	1	8.356546	8.103317	30	24	105.121	100.5909	Monday	39490	49	-4	2020-04-04	2020-03-15	2020-06-11	2020-04-12	44	64	-24	36	1	1	0	1	1	1	0	1
Person, North Carolina, US	37145	North Carolina	2020-05-19	2020-03-30	2020-05-22	1	1	8.356546	8.175668	33	26	105.121	100.5909	Tuesday	39490	50	-3	2020-04-04	2020-03-15	2020-06-11	2020-04-12	45	65	-23	37	1	1	0	1	1	1	0	1
Person, North Carolina, US	37145	North Carolina	2020-05-20	2020-03-30	2020-05-22	1	1	8.609775	8.248019	33	28.28571	105.121	100.5909	Wednesday	39490	51	-2	2020-04-04	2020-03-15	2020-06-11	2020-04-12	46	66	-22	38	1	1	0	1	1	1	0	1
Person, North Carolina, US	37145	North Carolina	2020-05-21	2020-03-30	2020-05-22	1	1	8.609775	8.32037	34	30.71429	105.121	100.5909	Thursday	39490	52	-1	2020-04-04	2020-03-15	2020-06-11	2020-04-12	47	67	-21	39	1	1	0	1	1	1	0	1
Person, North Carolina, US	37145	North Carolina	2020-05-22	2020-03-30	2020-05-22	0	1	8.609775	8.392721	15	30.85714	105.121	100.5909	Friday	39490	53	0	2020-04-04	2020-03-15	2020-06-11	2020-04-12	48	68	-20	40	1	1	0	1	1	1	0	1
Person, North Carolina, US	37145	North Carolina	2020-05-23	2020-03-30	2020-05-22	0	1	9.369461	8.573599	29	31.57143	105.121	100.5909	Saturday	39490	54	1	2020-04-04	2020-03-15	2020-06-11	2020-04-12	49	69	-19	41	1	1	0	1	1	1	0	1
Person, North Carolina, US	37145	North Carolina	2020-05-24	2020-03-30	2020-05-22	0	1	9.369461	8.754477	41	30.71429	105.121	100.5909	Sunday	39490	55	2	2020-04-04	2020-03-15	2020-06-11	2020-04-12	50	70	-18	42	1	1	0	1	1	1	0	1
Person, North Carolina, US	37145	North Carolina	2020-05-25	2020-03-30	2020-05-22	0	1	9.369461	8.899179	40	32.14286	105.121	100.5909	Monday	39490	56	3	2020-04-04	2020-03-15	2020-06-11	2020-04-12	51	71	-17	43	1	1	0	1	1	1	0	1
Person, North Carolina, US	37145	North Carolina	2020-05-26	2020-03-30	2020-05-22	0	1	9.622689	9.080056	16	29.71429	105.121	100.5909	Tuesday	39490	57	4	2020-04-04	2020-03-15	2020-06-11	2020-04-12	52	72	-16	44	1	1	0	1	1	1	0	1
Person, North Carolina, US	37145	North Carolina	2020-05-27	2020-03-30	2020-05-22	0	1	9.875918	9.260934	23	28.28571	105.121	100.5909	Wednesday	39490	58	5	2020-04-04	2020-03-15	2020-06-11	2020-04-12	53	73	-15	45	1	1	0	1	1	1	0	1
Person, North Carolina, US	37145	North Carolina	2020-05-28	2020-03-30	2020-05-22	0	1	11.14206	9.622689	19	26.14286	105.121	100.5909	Thursday	39490	59	6	2020-04-04	2020-03-15	2020-06-11	2020-04-12	54	74	-14	46	1	1	0	1	1	1	0	1
Person, North Carolina, US	37145	North Carolina	2020-05-29	2020-03-30	2020-05-22	0	1	11.39529	10.02062	15	26.14286	105.121	100.5909	Friday	39490	60	7	2020-04-04	2020-03-15	2020-06-11	2020-04-12	55	75	-13	47	1	1	0	1	1	1	0	1
Person, North Carolina, US	37145	North Carolina	2020-05-30	2020-03-30	2020-05-22	0	1	12.15498	10.41855	34	26.85714	105.121	100.5909	Saturday	39490	61	8	2020-04-04	2020-03-15	2020-06-11	2020-04-12	56	76	-12	48	1	1	0	1	1	1	0	1
Person, North Carolina, US	37145	North Carolina	2020-05-31	2020-03-30	2020-05-22	0	1	12.15498	10.81648	40	26.71429	105.121	100.5909	Sunday	39490	62	9	2020-04-04	2020-03-15	2020-06-11	2020-04-12	57	77	-11	49	1	1	0	1	1	1	0	1
Person, North Carolina, US	37145	North Carolina	2020-06-01	2020-03-30	2020-05-22	0	1	12.66143	11.28676	18	23.57143	105.121	100.5909	Monday	39490	63	10	2020-04-04	2020-03-15	2020-06-11	2020-04-12	58	78	-10	50	1	1	0	1	1	1	0	1
Person, North Carolina, US	37145	North Carolina	2020-06-02	2020-03-30	2020-05-22	0	1	12.66143	11.72087	14	23.28571	105.121	100.5909	Tuesday	39490	64	11	2020-04-04	2020-03-15	2020-06-11	2020-04-12	59	79	-9	51	1	1	0	1	1	1	0	1
Person, North Carolina, US	37145	North Carolina	2020-06-03	2020-03-30	2020-05-22	0	1	13.67435	12.2635	15	22.14286	105.121	100.5909	Wednesday	39490	65	12	2020-04-04	2020-03-15	2020-06-11	2020-04-12	60	80	-8	52	1	1	0	1	1	1	0	1
Person, North Carolina, US	37145	North Carolina	2020-06-04	2020-03-30	2020-05-22	0	1	13.92758	12.66143	13	21.28571	105.121	100.5909	Thursday	39490	66	13	2020-04-04	2020-03-15	2020-06-11	2020-04-12	61	81	-7	53	1	1	0	1	1	1	0	1
Person, North Carolina, US	37145	North Carolina	2020-06-05	2020-03-30	2020-05-22	0	1	14.43403	13.09554	12	20.85714	105.121	100.5909	Friday	39490	67	14	2020-04-04	2020-03-15	2020-06-11	2020-04-12	62	82	-6	54	1	1	0	1	1	1	0	1
Person, North Carolina, US	37145	North Carolina	2020-06-06	2020-03-30	2020-05-22	0	1	14.43403	13.42112	24	19.42857	105.121	100.5909	Saturday	39490	68	15	2020-04-04	2020-03-15	2020-06-11	2020-04-12	63	83	-5	55	1	1	0	1	1	1	0	1
Person, North Carolina, US	37145	North Carolina	2020-06-07	2020-03-30	2020-05-22	0	1	14.68726	13.78287	40	19.42857	105.121	100.5909	Sunday	39490	69	16	2020-04-04	2020-03-15	2020-06-11	2020-04-12	64	84	-4	56	1	1	0	1	1	1	0	1
Person, North Carolina, US	37145	North Carolina	2020-06-08	2020-03-30	2020-05-22	0	1	15.44695	14.18081	15	19	105.121	100.5909	Monday	39490	70	17	2020-04-04	2020-03-15	2020-06-11	2020-04-12	65	85	-3	57	1	1	0	1	1	1	0	1
Person, North Carolina, US	37145	North Carolina	2020-06-09	2020-03-30	2020-05-22	0	1	15.44695	14.57874	19	19.71429	105.121	100.5909	Tuesday	39490	71	18	2020-04-04	2020-03-15	2020-06-11	2020-04-12	66	86	-2	58	1	1	0	1	1	1	0	1
Person, North Carolina, US	37145	North Carolina	2020-06-10	2020-03-30	2020-05-22	0	1	16.45986	14.97667	19	20.28571	105.121	100.5909	Wednesday	39490	72	19	2020-04-04	2020-03-15	2020-06-11	2020-04-12	67	87	-1	59	1	1	0	1	1	1	0	1
Person, North Carolina, US	37145	North Carolina	2020-06-11	2020-03-30	2020-05-22	0	1	17.72601	15.5193	16	20.71429	105.121	100.5909	Thursday	39490	73	20	2020-04-04	2020-03-15	2020-06-11	2020-04-12	68	88	0	60	1	1	0	1	0	1	0	1
Person, North Carolina, US	37145	North Carolina	2020-06-12	2020-03-30	2020-05-22	0	1	18.23246	16.06193	11	20.57143	105.121	100.5909	Friday	39490	74	21	2020-04-04	2020-03-15	2020-06-11	2020-04-12	69	89	1	61	1	1	1	1	0	1	0	1
Person, North Carolina, US	37145	North Carolina	2020-06-13	2020-03-30	2020-05-22	0	1	18.48569	16.64074	21	20.14286	105.121	100.5909	Saturday	39490	75	22	2020-04-04	2020-03-15	2020-06-11	2020-04-12	70	90	2	62	1	1	1	1	0	1	0	1
Person, North Carolina, US	37145	North Carolina	2020-06-14	2020-03-30	2020-05-22	0	1	20.00506	17.40043	33	19.14286	105.121	100.5909	Sunday	39490	76	23	2020-04-04	2020-03-15	2020-06-11	2020-04-12	71	91	3	63	1	1	1	1	0	1	0	1
Person, North Carolina, US	37145	North Carolina	2020-06-15	2020-03-30	2020-05-22	0	1	20.00506	18.05159	36	22.14286	105.121	100.5909	Monday	39490	77	24	2020-04-04	2020-03-15	2020-06-11	2020-04-12	72	92	4	64	1	1	1	1	0	1	0	1
Person, North Carolina, US	37145	North Carolina	2020-06-16	2020-03-30	2020-05-22	0	1	20.76475	18.81127	34	24.28571	105.121	100.5909	Tuesday	39490	78	25	2020-04-04	2020-03-15	2020-06-11	2020-04-12	73	93	5	65	1	1	1	1	0	1	0	1
Person, North Carolina, US	37145	North Carolina	2020-06-17	2020-03-30	2020-05-22	0	1	21.01798	19.46243	28	25.57143	105.121	100.5909	Wednesday	39490	79	26	2020-04-04	2020-03-15	2020-06-11	2020-04-12	74	94	6	66	1	1	1	1	0	1	0	1
Person, North Carolina, US	37145	North Carolina	2020-06-18	2020-03-30	2020-05-22	0	1	21.77767	20.04124	21	26.28571	105.121	100.5909	Thursday	39490	80	27	2020-04-04	2020-03-15	2020-06-11	2020-04-12	75	95	7	67	1	1	1	1	0	1	0	1
Person, North Carolina, US	37145	North Carolina	2020-06-19	2020-03-30	2020-05-22	0	1	22.28412	20.62005	16	27	105.121	100.5909	Friday	39490	81	28	2020-04-04	2020-03-15	2020-06-11	2020-04-12	76	96	8	68	1	1	1	1	0	1	0	1
Person, North Carolina, US	37145	North Carolina	2020-06-20	2020-03-30	2020-05-22	0	1	23.04381	21.27121	24	27.42857	105.121	100.5909	Saturday	39490	82	29	2020-04-04	2020-03-15	2020-06-11	2020-04-12	77	97	9	69	1	1	1	1	0	1	0	1
Person, North Carolina, US	37145	North Carolina	2020-06-21	2020-03-30	2020-05-22	0	1	23.29704	21.74149	29	26.85714	105.121	100.5909	Sunday	39490	83	30	2020-04-04	2020-03-15	2020-06-11	2020-04-12	78	98	10	70	1	1	1	1	0	1	0	1
Person, North Carolina, US	37145	North Carolina	2020-06-22	2020-03-30	2020-05-22	0	1	24.30995	22.35647	24	25.14286	105.121	100.5909	Monday	39490	84	31	2020-04-04	2020-03-15	2020-06-11	2020-04-12	79	99	11	71	1	1	1	1	0	1	0	1
Person, North Carolina, US	37145	North Carolina	2020-06-23	2020-03-30	2020-05-22	0	1	24.30995	22.86293	18	22.85714	105.121	100.5909	Tuesday	39490	85	32	2020-04-04	2020-03-15	2020-06-11	2020-04-12	80	100	12	72	1	1	1	1	0	1	0	1
Person, North Carolina, US	37145	North Carolina	2020-06-24	2020-03-30	2020-05-22	0	1	24.56318	23.36939	15	21	105.121	100.5909	Wednesday	39490	86	33	2020-04-04	2020-03-15	2020-06-11	2020-04-12	81	101	13	73	1	1	1	1	0	1	0	1
Person, North Carolina, US	37145	North Carolina	2020-06-25	2020-03-30	2020-05-22	0	1	24.56318	23.76732	13	19.85714	105.121	100.5909	Thursday	39490	87	34	2020-04-04	2020-03-15	2020-06-11	2020-04-12	82	102	14	74	1	1	1	1	0	1	0	1
Person, North Carolina, US	37145	North Carolina	2020-06-26	2020-03-30	2020-05-22	0	1	25.32287	24.20143	12	19.28571	105.121	100.5909	Friday	39490	88	35	2020-04-04	2020-03-15	2020-06-11	2020-04-12	83	103	15	75	1	1	1	1	0	1	0	1
Person, North Carolina, US	37145	North Carolina	2020-06-27	2020-03-30	2020-05-22	0	1	26.08255	24.63553	29	20	105.121	100.5909	Saturday	39490	89	36	2020-04-04	2020-03-15	2020-06-11	2020-04-12	84	104	16	76	1	1	1	1	0	1	0	1
Person, North Carolina, US	37145	North Carolina	2020-06-28	2020-03-30	2020-05-22	0	1	26.33578	25.06964	35	20.85714	105.121	100.5909	Sunday	39490	90	37	2020-04-04	2020-03-15	2020-06-11	2020-04-12	85	105	17	77	1	1	1	1	0	1	0	1
Person, North Carolina, US	37145	North Carolina	2020-06-29	2020-03-30	2020-05-22	0	1	27.09547	25.46757	33	22.14286	105.121	100.5909	Monday	39490	91	38	2020-04-04	2020-03-15	2020-06-11	2020-04-12	86	106	18	78	1	1	1	1	0	1	0	1
Person, North Carolina, US	37145	North Carolina	2020-06-30	2020-03-30	2020-05-22	0	1	27.09547	25.8655	26	23.28571	105.121	100.5909	Tuesday	39490	92	39	2020-04-04	2020-03-15	2020-06-11	2020-04-12	87	107	19	79	1	1	1	1	0	1	0	1
Person, North Carolina, US	37145	North Carolina	2020-07-01	2020-03-30	2020-05-22	0	1	27.09547	26.22725	17	23.57143	105.121	100.5909	Wednesday	39490	93	40	2020-04-04	2020-03-15	2020-06-11	2020-04-12	88	108	20	80	1	1	1	1	0	1	0	1
Person, North Carolina, US	37145	North Carolina	2020-07-02	2020-03-30	2020-05-22	0	1	27.09547	26.58901	14	23.71429	105.121	100.5909	Thursday	39490	94	41	2020-04-04	2020-03-15	2020-06-11	2020-04-12	89	109	21	81	1	1	1	1	0	1	0	1
Person, North Carolina, US	37145	North Carolina	2020-07-03	2020-03-30	2020-05-22	0	1	28.36161	27.02312	27	25.85714	105.121	100.5909	Friday	39490	95	42	2020-04-04	2020-03-15	2020-06-11	2020-04-12	90	110	22	82	1	1	1	1	0	1	0	1
Person, North Carolina, US	37145	North Carolina	2020-07-04	2020-03-30	2020-05-22	0	1	28.86807	27.42105	30	26	105.121	100.5909	Saturday	39490	96	43	2020-04-04	2020-03-15	2020-06-11	2020-04-12	91	111	23	83	1	1	1	1	0	1	0	1
Person, North Carolina, US	37145	North Carolina	2020-07-05	2020-03-30	2020-05-22	0	1	29.62775	27.89133	36	26.14286	105.121	100.5909	Sunday	39490	97	44	2020-04-04	2020-03-15	2020-06-11	2020-04-12	92	112	24	84	1	1	1	1	0	1	0	1
Petersburg, Alaska, US	2195	Alaska	2020-03-01	2020-03-28	2020-04-24	1	0	0	24.02055	70	31.42857	86.67072	1.162407	Sunday	3266	-27	-54	2020-04-02	2020-03-13	2020-05-14	2020-03-15	-32	-12	-74	-14	0	0	0	0	1	0	1	0
Petersburg, Alaska, US	2195	Alaska	2020-03-02	2020-03-28	2020-04-24	1	0	0	20.14977	51	35	86.67072	1.162407	Monday	3266	-26	-53	2020-04-02	2020-03-13	2020-05-14	2020-03-15	-31	-11	-73	-13	0	0	0	0	1	0	1	0
Petersburg, Alaska, US	2195	Alaska	2020-03-03	2020-03-28	2020-04-24	1	0	0	16.27899	58	40.85714	86.67072	1.162407	Tuesday	3266	-25	-52	2020-04-02	2020-03-13	2020-05-14	2020-03-15	-30	-10	-72	-12	0	0	0	0	1	0	1	0
Petersburg, Alaska, US	2195	Alaska	2020-03-04	2020-03-28	2020-04-24	1	0	0	12.4082	64	48	86.67072	1.162407	Wednesday	3266	-24	-51	2020-04-02	2020-03-13	2020-05-14	2020-03-15	-29	-9	-71	-11	0	0	0	0	1	0	1	0
Petersburg, Alaska, US	2195	Alaska	2020-03-05	2020-03-28	2020-04-24	1	0	0	8.356546	45	50.57143	86.67072	1.162407	Thursday	3266	-23	-50	2020-04-02	2020-03-13	2020-05-14	2020-03-15	-28	-8	-70	-10	0	0	0	0	1	0	1	0
Petersburg, Alaska, US	2195	Alaska	2020-03-06	2020-03-28	2020-04-24	1	0	0	4.232536	35	51.28571	86.67072	1.162407	Friday	3266	-22	-49	2020-04-02	2020-03-13	2020-05-14	2020-03-15	-27	-7	-69	-9	0	0	0	0	1	0	1	0
Petersburg, Alaska, US	2195	Alaska	2020-03-07	2020-03-28	2020-04-24	1	0	0	0	29	50.28571	86.67072	1.162407	Saturday	3266	-21	-48	2020-04-02	2020-03-13	2020-05-14	2020-03-15	-26	-6	-68	-8	0	0	0	0	1	0	1	0
Petersburg, Alaska, US	2195	Alaska	2020-03-08	2020-03-28	2020-04-24	1	0	0	0	39	45.85714	86.67072	1.162407	Sunday	3266	-20	-47	2020-04-02	2020-03-13	2020-05-14	2020-03-15	-25	-5	-67	-7	0	0	0	0	1	0	1	0
Petersburg, Alaska, US	2195	Alaska	2020-03-09	2020-03-28	2020-04-24	1	0	0	0	36	43.71429	86.67072	1.162407	Monday	3266	-19	-46	2020-04-02	2020-03-13	2020-05-14	2020-03-15	-24	-4	-66	-6	0	0	0	0	1	0	1	0
Petersburg, Alaska, US	2195	Alaska	2020-03-10	2020-03-28	2020-04-24	1	0	0	0	27	39.28571	86.67072	1.162407	Tuesday	3266	-18	-45	2020-04-02	2020-03-13	2020-05-14	2020-03-15	-23	-3	-65	-5	0	0	0	0	1	0	1	0
Petersburg, Alaska, US	2195	Alaska	2020-03-11	2020-03-28	2020-04-24	1	0	0	0	19	32.85714	86.67072	1.162407	Wednesday	3266	-17	-44	2020-04-02	2020-03-13	2020-05-14	2020-03-15	-22	-2	-64	-4	0	0	0	0	1	0	1	0
Petersburg, Alaska, US	2195	Alaska	2020-03-12	2020-03-28	2020-04-24	1	0	0	0	24	29.85714	86.67072	1.162407	Thursday	3266	-16	-43	2020-04-02	2020-03-13	2020-05-14	2020-03-15	-21	-1	-63	-3	0	0	0	0	1	0	1	0
Petersburg, Alaska, US	2195	Alaska	2020-03-13	2020-03-28	2020-04-24	1	0	0	0	58	33.14286	86.67072	1.162407	Friday	3266	-15	-42	2020-04-02	2020-03-13	2020-05-14	2020-03-15	-20	0	-62	-2	0	0	0	0	1	0	1	0
Petersburg, Alaska, US	2195	Alaska	2020-03-14	2020-03-28	2020-04-24	1	0	0	0	39	34.57143	86.67072	1.162407	Saturday	3266	-14	-41	2020-04-02	2020-03-13	2020-05-14	2020-03-15	-19	1	-61	-1	0	1	0	0	1	0	1	1
Petersburg, Alaska, US	2195	Alaska	2020-03-15	2020-03-28	2020-04-24	1	0	0	0	46	35.57143	86.67072	1.162407	Sunday	3266	-13	-40	2020-04-02	2020-03-13	2020-05-14	2020-03-15	-18	2	-60	0	0	1	0	0	1	0	0	1
Petersburg, Alaska, US	2195	Alaska	2020-03-16	2020-03-28	2020-04-24	1	0	0	0	28	34.42857	86.67072	1.162407	Monday	3266	-12	-39	2020-04-02	2020-03-13	2020-05-14	2020-03-15	-17	3	-59	1	0	1	0	1	1	0	0	1
Petersburg, Alaska, US	2195	Alaska	2020-03-17	2020-03-28	2020-04-24	1	0	0	0	42	36.57143	86.67072	1.162407	Tuesday	3266	-11	-38	2020-04-02	2020-03-13	2020-05-14	2020-03-15	-16	4	-58	2	0	1	0	1	1	0	0	1
Petersburg, Alaska, US	2195	Alaska	2020-03-18	2020-03-28	2020-04-24	1	0	0	0	29	38	86.67072	1.162407	Wednesday	3266	-10	-37	2020-04-02	2020-03-13	2020-05-14	2020-03-15	-15	5	-57	3	0	1	0	1	1	0	0	1
Petersburg, Alaska, US	2195	Alaska	2020-03-19	2020-03-28	2020-04-24	1	0	0	0	11	36.14286	86.67072	1.162407	Thursday	3266	-9	-36	2020-04-02	2020-03-13	2020-05-14	2020-03-15	-14	6	-56	4	0	1	0	1	1	0	0	1
Petersburg, Alaska, US	2195	Alaska	2020-03-20	2020-03-28	2020-04-24	1	0	0	0	41	33.71429	86.67072	1.162407	Friday	3266	-8	-35	2020-04-02	2020-03-13	2020-05-14	2020-03-15	-13	7	-55	5	0	1	0	1	1	0	0	1
Petersburg, Alaska, US	2195	Alaska	2020-03-21	2020-03-28	2020-04-24	1	0	0	0	8	29.28571	86.67072	1.162407	Saturday	3266	-7	-34	2020-04-02	2020-03-13	2020-05-14	2020-03-15	-12	8	-54	6	0	1	0	1	1	0	0	1
Petersburg, Alaska, US	2195	Alaska	2020-03-22	2020-03-28	2020-04-24	1	0	0	0	59	31.14286	86.67072	1.162407	Sunday	3266	-6	-33	2020-04-02	2020-03-13	2020-05-14	2020-03-15	-11	9	-53	7	0	1	0	1	1	0	0	1
Petersburg, Alaska, US	2195	Alaska	2020-03-23	2020-03-28	2020-04-24	1	0	0	0	51	34.42857	86.67072	1.162407	Monday	3266	-5	-32	2020-04-02	2020-03-13	2020-05-14	2020-03-15	-10	10	-52	8	0	1	0	1	1	0	0	1
Petersburg, Alaska, US	2195	Alaska	2020-03-24	2020-03-28	2020-04-24	1	0	0	0	30	32.71429	86.67072	1.162407	Tuesday	3266	-4	-31	2020-04-02	2020-03-13	2020-05-14	2020-03-15	-9	11	-51	9	0	1	0	1	1	0	0	1
Petersburg, Alaska, US	2195	Alaska	2020-03-25	2020-03-28	2020-04-24	1	0	0	0	55	36.42857	86.67072	1.162407	Wednesday	3266	-3	-30	2020-04-02	2020-03-13	2020-05-14	2020-03-15	-8	12	-50	10	0	1	0	1	1	0	0	1
Petersburg, Alaska, US	2195	Alaska	2020-03-26	2020-03-28	2020-04-24	1	0	0	0	51	42.14286	86.67072	1.162407	Thursday	3266	-2	-29	2020-04-02	2020-03-13	2020-05-14	2020-03-15	-7	13	-49	11	0	1	0	1	1	0	0	1
Petersburg, Alaska, US	2195	Alaska	2020-03-27	2020-03-28	2020-04-24	1	0	0	0	81	47.85714	86.67072	1.162407	Friday	3266	-1	-28	2020-04-02	2020-03-13	2020-05-14	2020-03-15	-6	14	-48	12	0	1	0	1	1	0	0	1
Petersburg, Alaska, US	2195	Alaska	2020-03-28	2020-03-28	2020-04-24	1	0	0	0	34	51.57143	86.67072	1.162407	Saturday	3266	0	-27	2020-04-02	2020-03-13	2020-05-14	2020-03-15	-5	15	-47	13	0	1	0	1	1	0	0	1
Petersburg, Alaska, US	2195	Alaska	2020-03-29	2020-03-28	2020-04-24	1	1	0	0	65	52.42857	86.67072	1.162407	Sunday	3266	1	-26	2020-04-02	2020-03-13	2020-05-14	2020-03-15	-4	16	-46	14	0	1	0	1	1	0	0	1
Petersburg, Alaska, US	2195	Alaska	2020-03-30	2020-03-28	2020-04-24	1	1	0	0	71	55.28571	86.67072	1.162407	Monday	3266	2	-25	2020-04-02	2020-03-13	2020-05-14	2020-03-15	-3	17	-45	15	0	1	0	1	1	0	0	1
Petersburg, Alaska, US	2195	Alaska	2020-03-31	2020-03-28	2020-04-24	1	1	0	0	67	60.57143	86.67072	1.162407	Tuesday	3266	3	-24	2020-04-02	2020-03-13	2020-05-14	2020-03-15	-2	18	-44	16	0	1	0	1	1	0	0	1
Petersburg, Alaska, US	2195	Alaska	2020-04-01	2020-03-28	2020-04-24	1	1	0	0	75	63.42857	86.67072	1.162407	Wednesday	3266	4	-23	2020-04-02	2020-03-13	2020-05-14	2020-03-15	-1	19	-43	17	0	1	0	1	1	0	0	1
Petersburg, Alaska, US	2195	Alaska	2020-04-02	2020-03-28	2020-04-24	1	1	0	0	39	61.71429	86.67072	1.162407	Thursday	3266	5	-22	2020-04-02	2020-03-13	2020-05-14	2020-03-15	0	20	-42	18	0	1	0	1	1	0	0	1
Petersburg, Alaska, US	2195	Alaska	2020-04-03	2020-03-28	2020-04-24	1	1	3.061849	0.4374071	50	57.28571	86.67072	1.162407	Friday	3266	6	-21	2020-04-02	2020-03-13	2020-05-14	2020-03-15	1	21	-41	19	1	1	0	1	1	1	0	1
Petersburg, Alaska, US	2195	Alaska	2020-04-04	2020-03-28	2020-04-24	1	1	3.061849	0.8748141	40	58.14286	86.67072	1.162407	Saturday	3266	7	-20	2020-04-02	2020-03-13	2020-05-14	2020-03-15	2	22	-40	20	1	1	0	1	1	1	0	1
Petersburg, Alaska, US	2195	Alaska	2020-04-05	2020-03-28	2020-04-24	1	1	3.061849	1.312221	25	52.42857	86.67072	1.162407	Sunday	3266	8	-19	2020-04-02	2020-03-13	2020-05-14	2020-03-15	3	23	-39	21	1	1	0	1	1	1	0	1
Petersburg, Alaska, US	2195	Alaska	2020-04-06	2020-03-28	2020-04-24	1	1	6.123699	2.187035	47	49	86.67072	1.162407	Monday	3266	9	-18	2020-04-02	2020-03-13	2020-05-14	2020-03-15	4	24	-38	22	1	1	0	1	1	1	0	1
Petersburg, Alaska, US	2195	Alaska	2020-04-07	2020-03-28	2020-04-24	1	1	6.123699	3.061849	50	46.57143	86.67072	1.162407	Tuesday	3266	10	-17	2020-04-02	2020-03-13	2020-05-14	2020-03-15	5	25	-37	23	1	1	0	1	1	1	0	1
Petersburg, Alaska, US	2195	Alaska	2020-04-08	2020-03-28	2020-04-24	1	1	6.123699	3.936663	59	44.28571	86.67072	1.162407	Wednesday	3266	11	-16	2020-04-02	2020-03-13	2020-05-14	2020-03-15	6	26	-36	24	1	1	0	1	1	1	0	1
Petersburg, Alaska, US	2195	Alaska	2020-04-09	2020-03-28	2020-04-24	1	1	6.123699	4.811478	48	45.57143	86.67072	1.162407	Thursday	3266	12	-15	2020-04-02	2020-03-13	2020-05-14	2020-03-15	7	27	-35	25	1	1	0	1	1	1	0	1
Petersburg, Alaska, US	2195	Alaska	2020-04-10	2020-03-28	2020-04-24	1	1	6.123699	5.248885	28	42.42857	86.67072	1.162407	Friday	3266	13	-14	2020-04-02	2020-03-13	2020-05-14	2020-03-15	8	28	-34	26	1	1	0	1	1	1	0	1
Petersburg, Alaska, US	2195	Alaska	2020-04-11	2020-03-28	2020-04-24	1	1	6.123699	5.686292	16	39	86.67072	1.162407	Saturday	3266	14	-13	2020-04-02	2020-03-13	2020-05-14	2020-03-15	9	29	-33	27	1	1	0	1	1	1	0	1
Petersburg, Alaska, US	2195	Alaska	2020-04-12	2020-03-28	2020-04-24	1	1	6.123699	6.123699	74	46	86.67072	1.162407	Sunday	3266	15	-12	2020-04-02	2020-03-13	2020-05-14	2020-03-15	10	30	-32	28	1	1	0	1	1	1	0	1
Petersburg, Alaska, US	2195	Alaska	2020-04-13	2020-03-28	2020-04-24	1	1	6.123699	6.123699	49	46.28571	86.67072	1.162407	Monday	3266	16	-11	2020-04-02	2020-03-13	2020-05-14	2020-03-15	11	31	-31	29	1	1	0	1	1	1	0	1
Petersburg, Alaska, US	2195	Alaska	2020-04-14	2020-03-28	2020-04-24	1	1	6.123699	6.123699	56	47.14286	86.67072	1.162407	Tuesday	3266	17	-10	2020-04-02	2020-03-13	2020-05-14	2020-03-15	12	32	-30	30	1	1	0	1	1	1	0	1
Petersburg, Alaska, US	2195	Alaska	2020-04-15	2020-03-28	2020-04-24	1	1	6.123699	6.123699	36	43.85714	86.67072	1.162407	Wednesday	3266	18	-9	2020-04-02	2020-03-13	2020-05-14	2020-03-15	13	33	-29	31	1	1	0	1	1	1	0	1
Petersburg, Alaska, US	2195	Alaska	2020-04-16	2020-03-28	2020-04-24	1	1	6.123699	6.123699	57	45.14286	86.67072	1.162407	Thursday	3266	19	-8	2020-04-02	2020-03-13	2020-05-14	2020-03-15	14	34	-28	32	1	1	0	1	1	1	0	1
Petersburg, Alaska, US	2195	Alaska	2020-04-17	2020-03-28	2020-04-24	1	1	6.123699	6.123699	33	45.85714	86.67072	1.162407	Friday	3266	20	-7	2020-04-02	2020-03-13	2020-05-14	2020-03-15	15	35	-27	33	1	1	0	1	1	1	0	1
Petersburg, Alaska, US	2195	Alaska	2020-04-18	2020-03-28	2020-04-24	1	1	6.123699	6.123699	33	48.28571	86.67072	1.162407	Saturday	3266	21	-6	2020-04-02	2020-03-13	2020-05-14	2020-03-15	16	36	-26	34	1	1	0	1	1	1	0	1
Petersburg, Alaska, US	2195	Alaska	2020-04-19	2020-03-28	2020-04-24	1	1	9.185548	6.561106	20	40.57143	86.67072	1.162407	Sunday	3266	22	-5	2020-04-02	2020-03-13	2020-05-14	2020-03-15	17	37	-25	35	1	1	0	1	1	1	0	1
Petersburg, Alaska, US	2195	Alaska	2020-04-20	2020-03-28	2020-04-24	1	1	9.185548	6.998513	30	37.85714	86.67072	1.162407	Monday	3266	23	-4	2020-04-02	2020-03-13	2020-05-14	2020-03-15	18	38	-24	36	1	1	0	1	1	1	0	1
Petersburg, Alaska, US	2195	Alaska	2020-04-21	2020-03-28	2020-04-24	1	1	9.185548	7.43592	70	39.85714	86.67072	1.162407	Tuesday	3266	24	-3	2020-04-02	2020-03-13	2020-05-14	2020-03-15	19	39	-23	37	1	1	0	1	1	1	0	1
Petersburg, Alaska, US	2195	Alaska	2020-04-22	2020-03-28	2020-04-24	1	1	9.185548	7.873327	45	41.14286	86.67072	1.162407	Wednesday	3266	25	-2	2020-04-02	2020-03-13	2020-05-14	2020-03-15	20	40	-22	38	1	1	0	1	1	1	0	1
Petersburg, Alaska, US	2195	Alaska	2020-04-23	2020-03-28	2020-04-24	1	1	9.185548	8.310734	81	44.57143	86.67072	1.162407	Thursday	3266	26	-1	2020-04-02	2020-03-13	2020-05-14	2020-03-15	21	41	-21	39	1	1	0	1	1	1	0	1
Petersburg, Alaska, US	2195	Alaska	2020-04-24	2020-03-28	2020-04-24	0	1	9.185548	8.748141	37	45.14286	86.67072	1.162407	Friday	3266	27	0	2020-04-02	2020-03-13	2020-05-14	2020-03-15	22	42	-20	40	1	1	0	1	1	1	0	1
Petersburg, Alaska, US	2195	Alaska	2020-04-25	2020-03-28	2020-04-24	0	1	9.185548	9.185548	21	43.42857	86.67072	1.162407	Saturday	3266	28	1	2020-04-02	2020-03-13	2020-05-14	2020-03-15	23	43	-19	41	1	1	0	1	1	1	0	1
Petersburg, Alaska, US	2195	Alaska	2020-04-26	2020-03-28	2020-04-24	0	1	9.185548	9.185548	30	44.85714	86.67072	1.162407	Sunday	3266	29	2	2020-04-02	2020-03-13	2020-05-14	2020-03-15	24	44	-18	42	1	1	0	1	1	1	0	1
Petersburg, Alaska, US	2195	Alaska	2020-04-27	2020-03-28	2020-04-24	0	1	9.185548	9.185548	84	52.57143	86.67072	1.162407	Monday	3266	30	3	2020-04-02	2020-03-13	2020-05-14	2020-03-15	25	45	-17	43	1	1	0	1	1	1	0	1
Petersburg, Alaska, US	2195	Alaska	2020-04-28	2020-03-28	2020-04-24	0	1	12.2474	9.622955	87	55	86.67072	1.162407	Tuesday	3266	31	4	2020-04-02	2020-03-13	2020-05-14	2020-03-15	26	46	-16	44	1	1	0	1	1	1	0	1
Petersburg, Alaska, US	2195	Alaska	2020-04-29	2020-03-28	2020-04-24	0	1	12.2474	10.06036	78	59.71429	86.67072	1.162407	Wednesday	3266	32	5	2020-04-02	2020-03-13	2020-05-14	2020-03-15	27	47	-15	45	1	1	0	1	1	1	0	1
Petersburg, Alaska, US	2195	Alaska	2020-04-30	2020-03-28	2020-04-24	0	1	12.2474	10.49777	49	55.14286	86.67072	1.162407	Thursday	3266	33	6	2020-04-02	2020-03-13	2020-05-14	2020-03-15	28	48	-14	46	1	1	0	1	1	1	0	1
Petersburg, Alaska, US	2195	Alaska	2020-05-01	2020-03-28	2020-04-24	0	1	12.2474	10.93518	31	54.28571	86.67072	1.162407	Friday	3266	34	7	2020-04-02	2020-03-13	2020-05-14	2020-03-15	29	49	-13	47	1	1	0	1	1	1	0	1
Petersburg, Alaska, US	2195	Alaska	2020-05-02	2020-03-28	2020-04-24	0	1	12.2474	11.37258	55	59.14286	86.67072	1.162407	Saturday	3266	35	8	2020-04-02	2020-03-13	2020-05-14	2020-03-15	30	50	-12	48	1	1	0	1	1	1	0	1
Petersburg, Alaska, US	2195	Alaska	2020-05-03	2020-03-28	2020-04-24	0	1	12.2474	11.80999	79	66.14286	86.67072	1.162407	Sunday	3266	36	9	2020-04-02	2020-03-13	2020-05-14	2020-03-15	31	51	-11	49	1	1	0	1	1	1	0	1
Petersburg, Alaska, US	2195	Alaska	2020-05-04	2020-03-28	2020-04-24	0	1	12.2474	12.2474	2	54.42857	86.67072	1.162407	Monday	3266	37	10	2020-04-02	2020-03-13	2020-05-14	2020-03-15	32	52	-10	50	1	1	0	1	1	1	0	1
Petersburg, Alaska, US	2195	Alaska	2020-05-05	2020-03-28	2020-04-24	0	1	12.2474	12.2474	71	52.14286	86.67072	1.162407	Tuesday	3266	38	11	2020-04-02	2020-03-13	2020-05-14	2020-03-15	33	53	-9	51	1	1	0	1	1	1	0	1
Petersburg, Alaska, US	2195	Alaska	2020-05-06	2020-03-28	2020-04-24	0	1	12.2474	12.2474	61	49.71429	86.67072	1.162407	Wednesday	3266	39	12	2020-04-02	2020-03-13	2020-05-14	2020-03-15	34	54	-8	52	1	1	0	1	1	1	0	1
Petersburg, Alaska, US	2195	Alaska	2020-05-07	2020-03-28	2020-04-24	0	1	12.2474	12.2474	11	44.28571	86.67072	1.162407	Thursday	3266	40	13	2020-04-02	2020-03-13	2020-05-14	2020-03-15	35	55	-7	53	1	1	0	1	1	1	0	1
Petersburg, Alaska, US	2195	Alaska	2020-05-08	2020-03-28	2020-04-24	0	1	12.2474	12.2474	16	42.14286	86.67072	1.162407	Friday	3266	41	14	2020-04-02	2020-03-13	2020-05-14	2020-03-15	36	56	-6	54	1	1	0	1	1	1	0	1
Petersburg, Alaska, US	2195	Alaska	2020-05-09	2020-03-28	2020-04-24	0	1	12.2474	12.2474	11	35.85714	86.67072	1.162407	Saturday	3266	42	15	2020-04-02	2020-03-13	2020-05-14	2020-03-15	37	57	-5	55	1	1	0	1	1	1	0	1
Petersburg, Alaska, US	2195	Alaska	2020-05-10	2020-03-28	2020-04-24	0	1	12.2474	12.2474	12	26.28571	86.67072	1.162407	Sunday	3266	43	16	2020-04-02	2020-03-13	2020-05-14	2020-03-15	38	58	-4	56	1	1	0	1	1	1	0	1
Petersburg, Alaska, US	2195	Alaska	2020-05-11	2020-03-28	2020-04-24	0	1	12.2474	12.2474	44	32.28571	86.67072	1.162407	Monday	3266	44	17	2020-04-02	2020-03-13	2020-05-14	2020-03-15	39	59	-3	57	1	1	0	1	1	1	0	1
Petersburg, Alaska, US	2195	Alaska	2020-05-12	2020-03-28	2020-04-24	0	1	12.2474	12.2474	10	23.57143	86.67072	1.162407	Tuesday	3266	45	18	2020-04-02	2020-03-13	2020-05-14	2020-03-15	40	60	-2	58	1	1	0	1	1	1	0	1
Petersburg, Alaska, US	2195	Alaska	2020-05-13	2020-03-28	2020-04-24	0	1	12.2474	12.2474	55	22.71429	86.67072	1.162407	Wednesday	3266	46	19	2020-04-02	2020-03-13	2020-05-14	2020-03-15	41	61	-1	59	1	1	0	1	1	1	0	1
Petersburg, Alaska, US	2195	Alaska	2020-05-14	2020-03-28	2020-04-24	0	1	12.2474	12.2474	51	28.42857	86.67072	1.162407	Thursday	3266	47	20	2020-04-02	2020-03-13	2020-05-14	2020-03-15	42	62	0	60	1	1	0	1	0	1	0	1
Petersburg, Alaska, US	2195	Alaska	2020-05-15	2020-03-28	2020-04-24	0	1	12.2474	12.2474	32	30.71429	86.67072	1.162407	Friday	3266	48	21	2020-04-02	2020-03-13	2020-05-14	2020-03-15	43	63	1	61	1	1	1	1	0	1	0	1
Petersburg, Alaska, US	2195	Alaska	2020-05-16	2020-03-28	2020-04-24	0	1	12.2474	12.2474	26	32.85714	86.67072	1.162407	Saturday	3266	49	22	2020-04-02	2020-03-13	2020-05-14	2020-03-15	44	64	2	62	1	1	1	1	0	1	0	1
Petersburg, Alaska, US	2195	Alaska	2020-05-17	2020-03-28	2020-04-24	0	1	12.2474	12.2474	18	33.71429	86.67072	1.162407	Sunday	3266	50	23	2020-04-02	2020-03-13	2020-05-14	2020-03-15	45	65	3	63	1	1	1	1	0	1	0	1
Petersburg, Alaska, US	2195	Alaska	2020-05-18	2020-03-28	2020-04-24	0	1	12.2474	12.2474	17	29.85714	86.67072	1.162407	Monday	3266	51	24	2020-04-02	2020-03-13	2020-05-14	2020-03-15	46	66	4	64	1	1	1	1	0	1	0	1
Petersburg, Alaska, US	2195	Alaska	2020-05-19	2020-03-28	2020-04-24	0	1	12.2474	12.2474	15	30.57143	86.67072	1.162407	Tuesday	3266	52	25	2020-04-02	2020-03-13	2020-05-14	2020-03-15	47	67	5	65	1	1	1	1	0	1	0	1
Petersburg, Alaska, US	2195	Alaska	2020-05-20	2020-03-28	2020-04-24	0	1	12.2474	12.2474	52	30.14286	86.67072	1.162407	Wednesday	3266	53	26	2020-04-02	2020-03-13	2020-05-14	2020-03-15	48	68	6	66	1	1	1	1	0	1	0	1
Petersburg, Alaska, US	2195	Alaska	2020-05-21	2020-03-28	2020-04-24	0	1	12.2474	12.2474	27	26.71429	86.67072	1.162407	Thursday	3266	54	27	2020-04-02	2020-03-13	2020-05-14	2020-03-15	49	69	7	67	1	1	1	1	0	1	0	1
Petersburg, Alaska, US	2195	Alaska	2020-05-22	2020-03-28	2020-04-24	0	1	12.2474	12.2474	0	22.14286	86.67072	1.162407	Friday	3266	55	28	2020-04-02	2020-03-13	2020-05-14	2020-03-15	50	70	8	68	1	1	1	1	0	1	0	1
Petersburg, Alaska, US	2195	Alaska	2020-05-23	2020-03-28	2020-04-24	0	1	12.2474	12.2474	8	19.57143	86.67072	1.162407	Saturday	3266	56	29	2020-04-02	2020-03-13	2020-05-14	2020-03-15	51	71	9	69	1	1	1	1	0	1	0	1
Petersburg, Alaska, US	2195	Alaska	2020-05-24	2020-03-28	2020-04-24	0	1	12.2474	12.2474	14	19	86.67072	1.162407	Sunday	3266	57	30	2020-04-02	2020-03-13	2020-05-14	2020-03-15	52	72	10	70	1	1	1	1	0	1	0	1
Petersburg, Alaska, US	2195	Alaska	2020-05-25	2020-03-28	2020-04-24	0	1	12.2474	12.2474	34	21.42857	86.67072	1.162407	Monday	3266	58	31	2020-04-02	2020-03-13	2020-05-14	2020-03-15	53	73	11	71	1	1	1	1	0	1	0	1
Petersburg, Alaska, US	2195	Alaska	2020-05-26	2020-03-28	2020-04-24	0	1	12.2474	12.2474	30	23.57143	86.67072	1.162407	Tuesday	3266	59	32	2020-04-02	2020-03-13	2020-05-14	2020-03-15	54	74	12	72	1	1	1	1	0	1	0	1
Petersburg, Alaska, US	2195	Alaska	2020-05-27	2020-03-28	2020-04-24	0	1	12.2474	12.2474	10	17.57143	86.67072	1.162407	Wednesday	3266	60	33	2020-04-02	2020-03-13	2020-05-14	2020-03-15	55	75	13	73	1	1	1	1	0	1	0	1
Petersburg, Alaska, US	2195	Alaska	2020-05-28	2020-03-28	2020-04-24	0	1	12.2474	12.2474	30	18	86.67072	1.162407	Thursday	3266	61	34	2020-04-02	2020-03-13	2020-05-14	2020-03-15	56	76	14	74	1	1	1	1	0	1	0	1
Petersburg, Alaska, US	2195	Alaska	2020-05-29	2020-03-28	2020-04-24	0	1	12.2474	12.2474	16	20.28571	86.67072	1.162407	Friday	3266	62	35	2020-04-02	2020-03-13	2020-05-14	2020-03-15	57	77	15	75	1	1	1	1	0	1	0	1
Petersburg, Alaska, US	2195	Alaska	2020-05-30	2020-03-28	2020-04-24	0	1	12.2474	12.2474	21	22.14286	86.67072	1.162407	Saturday	3266	63	36	2020-04-02	2020-03-13	2020-05-14	2020-03-15	58	78	16	76	1	1	1	1	0	1	0	1
Petersburg, Alaska, US	2195	Alaska	2020-05-31	2020-03-28	2020-04-24	0	1	12.2474	12.2474	22	23.28571	86.67072	1.162407	Sunday	3266	64	37	2020-04-02	2020-03-13	2020-05-14	2020-03-15	59	79	17	77	1	1	1	1	0	1	0	1
Petersburg, Alaska, US	2195	Alaska	2020-06-01	2020-03-28	2020-04-24	0	1	12.2474	12.2474	37	23.71429	86.67072	1.162407	Monday	3266	65	38	2020-04-02	2020-03-13	2020-05-14	2020-03-15	60	80	18	78	1	1	1	1	0	1	0	1
Petersburg, Alaska, US	2195	Alaska	2020-06-02	2020-03-28	2020-04-24	0	1	12.2474	12.2474	37	24.71429	86.67072	1.162407	Tuesday	3266	66	39	2020-04-02	2020-03-13	2020-05-14	2020-03-15	61	81	19	79	1	1	1	1	0	1	0	1
Petersburg, Alaska, US	2195	Alaska	2020-06-03	2020-03-28	2020-04-24	0	1	12.2474	12.2474	0	23.28571	86.67072	1.162407	Wednesday	3266	67	40	2020-04-02	2020-03-13	2020-05-14	2020-03-15	62	82	20	80	1	1	1	1	0	1	0	1
Petersburg, Alaska, US	2195	Alaska	2020-06-04	2020-03-28	2020-04-24	0	1	12.2474	12.2474	26	22.71429	86.67072	1.162407	Thursday	3266	68	41	2020-04-02	2020-03-13	2020-05-14	2020-03-15	63	83	21	81	1	1	1	1	0	1	0	1
Petersburg, Alaska, US	2195	Alaska	2020-06-05	2020-03-28	2020-04-24	0	1	12.2474	12.2474	40	26.14286	86.67072	1.162407	Friday	3266	69	42	2020-04-02	2020-03-13	2020-05-14	2020-03-15	64	84	22	82	1	1	1	1	0	1	0	1
Petersburg, Alaska, US	2195	Alaska	2020-06-06	2020-03-28	2020-04-24	0	1	12.2474	12.2474	20	26	86.67072	1.162407	Saturday	3266	70	43	2020-04-02	2020-03-13	2020-05-14	2020-03-15	65	85	23	83	1	1	1	1	0	1	0	1
Petersburg, Alaska, US	2195	Alaska	2020-06-07	2020-03-28	2020-04-24	0	1	12.2474	12.2474	38	28.28571	86.67072	1.162407	Sunday	3266	71	44	2020-04-02	2020-03-13	2020-05-14	2020-03-15	66	86	24	84	1	1	1	1	0	1	0	1
Petersburg, Alaska, US	2195	Alaska	2020-06-08	2020-03-28	2020-04-24	0	1	12.2474	12.2474	30	27.28571	86.67072	1.162407	Monday	3266	72	45	2020-04-02	2020-03-13	2020-05-14	2020-03-15	67	87	25	85	1	1	1	1	0	1	0	1
Petersburg, Alaska, US	2195	Alaska	2020-06-09	2020-03-28	2020-04-24	0	1	12.2474	12.2474	12	23.71429	86.67072	1.162407	Tuesday	3266	73	46	2020-04-02	2020-03-13	2020-05-14	2020-03-15	68	88	26	86	1	1	1	1	0	1	0	1
Petersburg, Alaska, US	2195	Alaska	2020-06-10	2020-03-28	2020-04-24	0	1	12.2474	12.2474	26	27.42857	86.67072	1.162407	Wednesday	3266	74	47	2020-04-02	2020-03-13	2020-05-14	2020-03-15	69	89	27	87	1	1	1	1	0	1	0	1
Petersburg, Alaska, US	2195	Alaska	2020-06-11	2020-03-28	2020-04-24	0	1	12.2474	12.2474	22	26.85714	86.67072	1.162407	Thursday	3266	75	48	2020-04-02	2020-03-13	2020-05-14	2020-03-15	70	90	28	88	1	1	1	1	0	1	0	1
Petersburg, Alaska, US	2195	Alaska	2020-06-12	2020-03-28	2020-04-24	0	1	12.2474	12.2474	41	27	86.67072	1.162407	Friday	3266	76	49	2020-04-02	2020-03-13	2020-05-14	2020-03-15	71	91	29	89	1	1	1	1	0	1	0	1
Petersburg, Alaska, US	2195	Alaska	2020-06-13	2020-03-28	2020-04-24	0	1	12.2474	12.2474	20	27	86.67072	1.162407	Saturday	3266	77	50	2020-04-02	2020-03-13	2020-05-14	2020-03-15	72	92	30	90	1	1	1	1	0	1	0	1
Petersburg, Alaska, US	2195	Alaska	2020-06-14	2020-03-28	2020-04-24	0	1	12.2474	12.2474	44	27.85714	86.67072	1.162407	Sunday	3266	78	51	2020-04-02	2020-03-13	2020-05-14	2020-03-15	73	93	31	91	1	1	1	1	0	1	0	1
Petersburg, Alaska, US	2195	Alaska	2020-06-15	2020-03-28	2020-04-24	0	1	12.2474	12.2474	49	30.57143	86.67072	1.162407	Monday	3266	79	52	2020-04-02	2020-03-13	2020-05-14	2020-03-15	74	94	32	92	1	1	1	1	0	1	0	1
Petersburg, Alaska, US	2195	Alaska	2020-06-16	2020-03-28	2020-04-24	0	1	12.2474	12.2474	55	36.71429	86.67072	1.162407	Tuesday	3266	80	53	2020-04-02	2020-03-13	2020-05-14	2020-03-15	75	95	33	93	1	1	1	1	0	1	0	1
Petersburg, Alaska, US	2195	Alaska	2020-06-17	2020-03-28	2020-04-24	0	1	12.2474	12.2474	42	39	86.67072	1.162407	Wednesday	3266	81	54	2020-04-02	2020-03-13	2020-05-14	2020-03-15	76	96	34	94	1	1	1	1	0	1	0	1
Petersburg, Alaska, US	2195	Alaska	2020-06-18	2020-03-28	2020-04-24	0	1	12.2474	12.2474	47	42.57143	86.67072	1.162407	Thursday	3266	82	55	2020-04-02	2020-03-13	2020-05-14	2020-03-15	77	97	35	95	1	1	1	1	0	1	0	1
Petersburg, Alaska, US	2195	Alaska	2020-06-19	2020-03-28	2020-04-24	0	1	12.2474	12.2474	40	42.42857	86.67072	1.162407	Friday	3266	83	56	2020-04-02	2020-03-13	2020-05-14	2020-03-15	78	98	36	96	1	1	1	1	0	1	0	1
Petersburg, Alaska, US	2195	Alaska	2020-06-20	2020-03-28	2020-04-24	0	1	12.2474	12.2474	47	46.28571	86.67072	1.162407	Saturday	3266	84	57	2020-04-02	2020-03-13	2020-05-14	2020-03-15	79	99	37	97	1	1	1	1	0	1	0	1
Petersburg, Alaska, US	2195	Alaska	2020-06-21	2020-03-28	2020-04-24	0	1	12.2474	12.2474	35	45	86.67072	1.162407	Sunday	3266	85	58	2020-04-02	2020-03-13	2020-05-14	2020-03-15	80	100	38	98	1	1	1	1	0	1	0	1
Petersburg, Alaska, US	2195	Alaska	2020-06-22	2020-03-28	2020-04-24	0	1	12.2474	12.2474	73	48.42857	86.67072	1.162407	Monday	3266	86	59	2020-04-02	2020-03-13	2020-05-14	2020-03-15	81	101	39	99	1	1	1	1	0	1	0	1
Petersburg, Alaska, US	2195	Alaska	2020-06-23	2020-03-28	2020-04-24	0	1	12.2474	12.2474	46	47.14286	86.67072	1.162407	Tuesday	3266	87	60	2020-04-02	2020-03-13	2020-05-14	2020-03-15	82	102	40	100	1	1	1	1	0	1	0	1
Petersburg, Alaska, US	2195	Alaska	2020-06-24	2020-03-28	2020-04-24	0	1	12.2474	12.2474	34	46	86.67072	1.162407	Wednesday	3266	88	61	2020-04-02	2020-03-13	2020-05-14	2020-03-15	83	103	41	101	1	1	1	1	0	1	0	1
Petersburg, Alaska, US	2195	Alaska	2020-06-25	2020-03-28	2020-04-24	0	1	12.2474	12.2474	39	44.85714	86.67072	1.162407	Thursday	3266	89	62	2020-04-02	2020-03-13	2020-05-14	2020-03-15	84	104	42	102	1	1	1	1	0	1	0	1
Petersburg, Alaska, US	2195	Alaska	2020-06-26	2020-03-28	2020-04-24	0	1	12.2474	12.2474	31	43.57143	86.67072	1.162407	Friday	3266	90	63	2020-04-02	2020-03-13	2020-05-14	2020-03-15	85	105	43	103	1	1	1	1	0	1	0	1
Petersburg, Alaska, US	2195	Alaska	2020-06-27	2020-03-28	2020-04-24	0	1	12.2474	12.2474	48	43.71429	86.67072	1.162407	Saturday	3266	91	64	2020-04-02	2020-03-13	2020-05-14	2020-03-15	86	106	44	104	1	1	1	1	0	1	0	1
Petersburg, Alaska, US	2195	Alaska	2020-06-28	2020-03-28	2020-04-24	0	1	12.2474	12.2474	48	45.57143	86.67072	1.162407	Sunday	3266	92	65	2020-04-02	2020-03-13	2020-05-14	2020-03-15	87	107	45	105	1	1	1	1	0	1	0	1
Petersburg, Alaska, US	2195	Alaska	2020-06-29	2020-03-28	2020-04-24	0	1	12.2474	12.2474	45	41.57143	86.67072	1.162407	Monday	3266	93	66	2020-04-02	2020-03-13	2020-05-14	2020-03-15	88	108	46	106	1	1	1	1	0	1	0	1
Petersburg, Alaska, US	2195	Alaska	2020-06-30	2020-03-28	2020-04-24	0	1	12.2474	12.2474	44	41.28571	86.67072	1.162407	Tuesday	3266	94	67	2020-04-02	2020-03-13	2020-05-14	2020-03-15	89	109	47	107	1	1	1	1	0	1	0	1
Petersburg, Alaska, US	2195	Alaska	2020-07-01	2020-03-28	2020-04-24	0	1	12.2474	12.2474	40	42.14286	86.67072	1.162407	Wednesday	3266	95	68	2020-04-02	2020-03-13	2020-05-14	2020-03-15	90	110	48	108	1	1	1	1	0	1	0	1
Petersburg, Alaska, US	2195	Alaska	2020-07-02	2020-03-28	2020-04-24	0	1	12.2474	12.2474	41	42.42857	86.67072	1.162407	Thursday	3266	96	69	2020-04-02	2020-03-13	2020-05-14	2020-03-15	91	111	49	109	1	1	1	1	0	1	0	1
Petersburg, Alaska, US	2195	Alaska	2020-07-03	2020-03-28	2020-04-24	0	1	12.2474	12.2474	57	46.14286	86.67072	1.162407	Friday	3266	97	70	2020-04-02	2020-03-13	2020-05-14	2020-03-15	92	112	50	110	1	1	1	1	0	1	0	1
Petersburg, Alaska, US	2195	Alaska	2020-07-04	2020-03-28	2020-04-24	0	1	15.30925	12.6848	38	44.71429	86.67072	1.162407	Saturday	3266	98	71	2020-04-02	2020-03-13	2020-05-14	2020-03-15	93	113	51	111	1	1	1	1	0	1	0	1
Petersburg, Alaska, US	2195	Alaska	2020-07-05	2020-03-28	2020-04-24	0	1	15.30925	13.12221	57	46	86.67072	1.162407	Sunday	3266	99	72	2020-04-02	2020-03-13	2020-05-14	2020-03-15	94	114	52	112	1	1	1	1	0	1	0	1
Petersburg, Virginia, US	51730	Virginia	2020-03-01	2020-03-30	2020-05-29	1	0	0	11.37258	29	43.71429	128.9593	1413.758	Sunday	31346	-29	-89	2020-04-04	2020-03-15	2020-06-18	2020-04-19	-34	-14	-109	-49	0	0	0	0	1	0	1	0
Petersburg, Virginia, US	51730	Virginia	2020-03-02	2020-03-30	2020-05-29	1	0	0	9.622955	14	39.42857	128.9593	1413.758	Monday	31346	-28	-88	2020-04-04	2020-03-15	2020-06-18	2020-04-19	-33	-13	-108	-48	0	0	0	0	1	0	1	0
Petersburg, Virginia, US	51730	Virginia	2020-03-03	2020-03-30	2020-05-29	1	0	0	7.873327	13	35.57143	128.9593	1413.758	Tuesday	31346	-27	-87	2020-04-04	2020-03-15	2020-06-18	2020-04-19	-32	-12	-107	-47	0	0	0	0	1	0	1	0
Petersburg, Virginia, US	51730	Virginia	2020-03-04	2020-03-30	2020-05-29	1	0	0	6.123699	12	31.42857	128.9593	1413.758	Wednesday	31346	-26	-86	2020-04-04	2020-03-15	2020-06-18	2020-04-19	-31	-11	-106	-46	0	0	0	0	1	0	1	0
Petersburg, Virginia, US	51730	Virginia	2020-03-05	2020-03-30	2020-05-29	1	0	0	4.374071	13	25.14286	128.9593	1413.758	Thursday	31346	-25	-85	2020-04-04	2020-03-15	2020-06-18	2020-04-19	-30	-10	-105	-45	0	0	0	0	1	0	1	0
Petersburg, Virginia, US	51730	Virginia	2020-03-06	2020-03-30	2020-05-29	1	0	0	2.187035	12	21.42857	128.9593	1413.758	Friday	31346	-24	-84	2020-04-04	2020-03-15	2020-06-18	2020-04-19	-29	-9	-104	-44	0	0	0	0	1	0	1	0
Petersburg, Virginia, US	51730	Virginia	2020-03-07	2020-03-30	2020-05-29	1	0	0	0	24	16.71429	128.9593	1413.758	Saturday	31346	-23	-83	2020-04-04	2020-03-15	2020-06-18	2020-04-19	-28	-8	-103	-43	0	0	0	0	1	0	1	0
Petersburg, Virginia, US	51730	Virginia	2020-03-08	2020-03-30	2020-05-29	1	0	0	0	32	17.14286	128.9593	1413.758	Sunday	31346	-22	-82	2020-04-04	2020-03-15	2020-06-18	2020-04-19	-27	-7	-102	-42	0	0	0	0	1	0	1	0
Petersburg, Virginia, US	51730	Virginia	2020-03-09	2020-03-30	2020-05-29	1	0	0	0	11	16.71429	128.9593	1413.758	Monday	31346	-21	-81	2020-04-04	2020-03-15	2020-06-18	2020-04-19	-26	-6	-101	-41	0	0	0	0	1	0	1	0
Petersburg, Virginia, US	51730	Virginia	2020-03-10	2020-03-30	2020-05-29	1	0	0	0	13	16.71429	128.9593	1413.758	Tuesday	31346	-20	-80	2020-04-04	2020-03-15	2020-06-18	2020-04-19	-25	-5	-100	-40	0	0	0	0	1	0	1	0
Petersburg, Virginia, US	51730	Virginia	2020-03-11	2020-03-30	2020-05-29	1	0	0	0	12	16.71429	128.9593	1413.758	Wednesday	31346	-19	-79	2020-04-04	2020-03-15	2020-06-18	2020-04-19	-24	-4	-99	-39	0	0	0	0	1	0	1	0
Petersburg, Virginia, US	51730	Virginia	2020-03-12	2020-03-30	2020-05-29	1	0	0	0	16	17.14286	128.9593	1413.758	Thursday	31346	-18	-78	2020-04-04	2020-03-15	2020-06-18	2020-04-19	-23	-3	-98	-38	0	0	0	0	1	0	1	0
Petersburg, Virginia, US	51730	Virginia	2020-03-13	2020-03-30	2020-05-29	1	0	0	0	12	17.14286	128.9593	1413.758	Friday	31346	-17	-77	2020-04-04	2020-03-15	2020-06-18	2020-04-19	-22	-2	-97	-37	0	0	0	0	1	0	1	0
Petersburg, Virginia, US	51730	Virginia	2020-03-14	2020-03-30	2020-05-29	1	0	0	0	26	17.42857	128.9593	1413.758	Saturday	31346	-16	-76	2020-04-04	2020-03-15	2020-06-18	2020-04-19	-21	-1	-96	-36	0	0	0	0	1	0	1	0
Petersburg, Virginia, US	51730	Virginia	2020-03-15	2020-03-30	2020-05-29	1	0	0	0	48	19.71429	128.9593	1413.758	Sunday	31346	-15	-75	2020-04-04	2020-03-15	2020-06-18	2020-04-19	-20	0	-95	-35	0	0	0	0	1	0	1	0
Petersburg, Virginia, US	51730	Virginia	2020-03-16	2020-03-30	2020-05-29	1	0	0	0	20	21	128.9593	1413.758	Monday	31346	-14	-74	2020-04-04	2020-03-15	2020-06-18	2020-04-19	-19	1	-94	-34	0	1	0	0	1	0	1	1
Petersburg, Virginia, US	51730	Virginia	2020-03-17	2020-03-30	2020-05-29	1	0	0	0	20	22	128.9593	1413.758	Tuesday	31346	-13	-73	2020-04-04	2020-03-15	2020-06-18	2020-04-19	-18	2	-93	-33	0	1	0	0	1	0	1	1
Petersburg, Virginia, US	51730	Virginia	2020-03-18	2020-03-30	2020-05-29	1	0	0	0	30	24.57143	128.9593	1413.758	Wednesday	31346	-12	-72	2020-04-04	2020-03-15	2020-06-18	2020-04-19	-17	3	-92	-32	0	1	0	0	1	0	1	1
Petersburg, Virginia, US	51730	Virginia	2020-03-19	2020-03-30	2020-05-29	1	0	0	0	27	26.14286	128.9593	1413.758	Thursday	31346	-11	-71	2020-04-04	2020-03-15	2020-06-18	2020-04-19	-16	4	-91	-31	0	1	0	0	1	0	1	1
Petersburg, Virginia, US	51730	Virginia	2020-03-20	2020-03-30	2020-05-29	1	0	0	0	24	27.85714	128.9593	1413.758	Friday	31346	-10	-70	2020-04-04	2020-03-15	2020-06-18	2020-04-19	-15	5	-90	-30	0	1	0	0	1	0	1	1
Petersburg, Virginia, US	51730	Virginia	2020-03-21	2020-03-30	2020-05-29	1	0	0	0	46	30.71429	128.9593	1413.758	Saturday	31346	-9	-69	2020-04-04	2020-03-15	2020-06-18	2020-04-19	-14	6	-89	-29	0	1	0	0	1	0	1	1
Petersburg, Virginia, US	51730	Virginia	2020-03-22	2020-03-30	2020-05-29	1	0	0	0	62	32.71429	128.9593	1413.758	Sunday	31346	-8	-68	2020-04-04	2020-03-15	2020-06-18	2020-04-19	-13	7	-88	-28	0	1	0	0	1	0	1	1
Petersburg, Virginia, US	51730	Virginia	2020-03-23	2020-03-30	2020-05-29	1	0	0	0	37	35.14286	128.9593	1413.758	Monday	31346	-7	-67	2020-04-04	2020-03-15	2020-06-18	2020-04-19	-12	8	-87	-27	0	1	0	0	1	0	1	1
Petersburg, Virginia, US	51730	Virginia	2020-03-24	2020-03-30	2020-05-29	1	0	0	0	38	37.71429	128.9593	1413.758	Tuesday	31346	-6	-66	2020-04-04	2020-03-15	2020-06-18	2020-04-19	-11	9	-86	-26	0	1	0	0	1	0	1	1
Petersburg, Virginia, US	51730	Virginia	2020-03-25	2020-03-30	2020-05-29	1	0	0	0	42	39.42857	128.9593	1413.758	Wednesday	31346	-5	-65	2020-04-04	2020-03-15	2020-06-18	2020-04-19	-10	10	-85	-25	0	1	0	0	1	0	1	1
Petersburg, Virginia, US	51730	Virginia	2020-03-26	2020-03-30	2020-05-29	1	0	0	0	32	40.14286	128.9593	1413.758	Thursday	31346	-4	-64	2020-04-04	2020-03-15	2020-06-18	2020-04-19	-9	11	-84	-24	0	1	0	0	1	0	1	1
Petersburg, Virginia, US	51730	Virginia	2020-03-27	2020-03-30	2020-05-29	1	0	0	0	31	41.14286	128.9593	1413.758	Friday	31346	-3	-63	2020-04-04	2020-03-15	2020-06-18	2020-04-19	-8	12	-83	-23	0	1	0	0	1	0	1	1
Petersburg, Virginia, US	51730	Virginia	2020-03-28	2020-03-30	2020-05-29	1	0	0	0	52	42	128.9593	1413.758	Saturday	31346	-2	-62	2020-04-04	2020-03-15	2020-06-18	2020-04-19	-7	13	-82	-22	0	1	0	0	1	0	1	1
Petersburg, Virginia, US	51730	Virginia	2020-03-29	2020-03-30	2020-05-29	1	0	0	0	58	41.42857	128.9593	1413.758	Sunday	31346	-1	-61	2020-04-04	2020-03-15	2020-06-18	2020-04-19	-6	14	-81	-21	0	1	0	0	1	0	1	1
Petersburg, Virginia, US	51730	Virginia	2020-03-30	2020-03-30	2020-05-29	1	0	0.6380399	0.09114856	38	41.57143	128.9593	1413.758	Monday	31346	0	-60	2020-04-04	2020-03-15	2020-06-18	2020-04-19	-5	15	-80	-20	0	1	0	0	1	0	1	1
Petersburg, Virginia, US	51730	Virginia	2020-03-31	2020-03-30	2020-05-29	1	1	0.6380399	0.1822971	43	42.28571	128.9593	1413.758	Tuesday	31346	1	-59	2020-04-04	2020-03-15	2020-06-18	2020-04-19	-4	16	-79	-19	0	1	0	0	1	0	1	1
Petersburg, Virginia, US	51730	Virginia	2020-04-01	2020-03-30	2020-05-29	1	1	1.27608	0.3645943	35	41.28571	128.9593	1413.758	Wednesday	31346	2	-58	2020-04-04	2020-03-15	2020-06-18	2020-04-19	-3	17	-78	-18	0	1	0	0	1	0	1	1
Petersburg, Virginia, US	51730	Virginia	2020-04-02	2020-03-30	2020-05-29	1	1	1.27608	0.5468914	37	42	128.9593	1413.758	Thursday	31346	3	-57	2020-04-04	2020-03-15	2020-06-18	2020-04-19	-2	18	-77	-17	0	1	0	0	1	0	1	1
Petersburg, Virginia, US	51730	Virginia	2020-04-03	2020-03-30	2020-05-29	1	1	2.55216	0.9114856	27	41.42857	128.9593	1413.758	Friday	31346	4	-56	2020-04-04	2020-03-15	2020-06-18	2020-04-19	-1	19	-76	-16	0	1	0	0	1	0	1	1
Petersburg, Virginia, US	51730	Virginia	2020-04-04	2020-03-30	2020-05-29	1	1	3.1902	1.367228	54	41.71429	128.9593	1413.758	Saturday	31346	5	-55	2020-04-04	2020-03-15	2020-06-18	2020-04-19	0	20	-75	-15	0	1	0	0	1	0	1	1
Petersburg, Virginia, US	51730	Virginia	2020-04-05	2020-03-30	2020-05-29	1	1	3.1902	1.822971	57	41.57143	128.9593	1413.758	Sunday	31346	6	-54	2020-04-04	2020-03-15	2020-06-18	2020-04-19	1	21	-74	-14	1	1	0	0	1	1	1	1
Petersburg, Virginia, US	51730	Virginia	2020-04-06	2020-03-30	2020-05-29	1	1	3.1902	2.187566	41	42	128.9593	1413.758	Monday	31346	7	-53	2020-04-04	2020-03-15	2020-06-18	2020-04-19	2	22	-73	-13	1	1	0	0	1	1	1	1
Petersburg, Virginia, US	51730	Virginia	2020-04-07	2020-03-30	2020-05-29	1	1	3.1902	2.55216	36	41	128.9593	1413.758	Tuesday	31346	8	-52	2020-04-04	2020-03-15	2020-06-18	2020-04-19	3	23	-72	-12	1	1	0	0	1	1	1	1
Petersburg, Virginia, US	51730	Virginia	2020-04-08	2020-03-30	2020-05-29	1	1	2.87118	2.780031	41	41.85714	128.9593	1413.758	Wednesday	31346	9	-51	2020-04-04	2020-03-15	2020-06-18	2020-04-19	4	24	-71	-11	1	1	0	0	1	1	1	1
Petersburg, Virginia, US	51730	Virginia	2020-04-09	2020-03-30	2020-05-29	1	1	3.82824	3.144625	38	42	128.9593	1413.758	Thursday	31346	10	-50	2020-04-04	2020-03-15	2020-06-18	2020-04-19	5	25	-70	-10	1	1	0	0	1	1	1	1
Petersburg, Virginia, US	51730	Virginia	2020-04-10	2020-03-30	2020-05-29	1	1	4.14726	3.372497	31	42.57143	128.9593	1413.758	Friday	31346	11	-49	2020-04-04	2020-03-15	2020-06-18	2020-04-19	6	26	-69	-9	1	1	0	0	1	1	1	1
Petersburg, Virginia, US	51730	Virginia	2020-04-11	2020-03-30	2020-05-29	1	1	5.42334	3.691517	48	41.71429	128.9593	1413.758	Saturday	31346	12	-48	2020-04-04	2020-03-15	2020-06-18	2020-04-19	7	27	-68	-8	1	1	0	0	1	1	1	1
Petersburg, Virginia, US	51730	Virginia	2020-04-12	2020-03-30	2020-05-29	1	1	5.42334	4.010537	63	42.57143	128.9593	1413.758	Sunday	31346	13	-47	2020-04-04	2020-03-15	2020-06-18	2020-04-19	8	28	-67	-7	1	1	0	0	1	1	1	1
Petersburg, Virginia, US	51730	Virginia	2020-04-13	2020-03-30	2020-05-29	1	1	6.061379	4.420705	53	44.28571	128.9593	1413.758	Monday	31346	14	-46	2020-04-04	2020-03-15	2020-06-18	2020-04-19	9	29	-66	-6	1	1	0	0	1	1	1	1
Petersburg, Virginia, US	51730	Virginia	2020-04-14	2020-03-30	2020-05-29	1	1	6.061379	4.830874	36	44.28571	128.9593	1413.758	Tuesday	31346	15	-45	2020-04-04	2020-03-15	2020-06-18	2020-04-19	10	30	-65	-5	1	1	0	0	1	1	1	1
Petersburg, Virginia, US	51730	Virginia	2020-04-15	2020-03-30	2020-05-29	1	1	6.061379	5.286617	40	44.14286	128.9593	1413.758	Wednesday	31346	16	-44	2020-04-04	2020-03-15	2020-06-18	2020-04-19	11	31	-64	-4	1	1	0	0	1	1	1	1
Petersburg, Virginia, US	51730	Virginia	2020-04-16	2020-03-30	2020-05-29	1	1	6.061379	5.605637	34	43.57143	128.9593	1413.758	Thursday	31346	17	-43	2020-04-04	2020-03-15	2020-06-18	2020-04-19	12	32	-63	-3	1	1	0	0	1	1	1	1
Petersburg, Virginia, US	51730	Virginia	2020-04-17	2020-03-30	2020-05-29	1	1	6.699419	5.970231	24	42.57143	128.9593	1413.758	Friday	31346	18	-42	2020-04-04	2020-03-15	2020-06-18	2020-04-19	13	33	-62	-2	1	1	0	0	1	1	1	1
Petersburg, Virginia, US	51730	Virginia	2020-04-18	2020-03-30	2020-05-29	1	1	6.699419	6.152528	48	42.57143	128.9593	1413.758	Saturday	31346	19	-41	2020-04-04	2020-03-15	2020-06-18	2020-04-19	14	34	-61	-1	1	1	0	0	1	1	1	1
Petersburg, Virginia, US	51730	Virginia	2020-04-19	2020-03-30	2020-05-29	1	1	6.699419	6.334825	65	42.85714	128.9593	1413.758	Sunday	31346	20	-40	2020-04-04	2020-03-15	2020-06-18	2020-04-19	15	35	-60	0	1	1	0	0	1	1	0	1
Petersburg, Virginia, US	51730	Virginia	2020-04-20	2020-03-30	2020-05-29	1	1	6.699419	6.425974	46	41.85714	128.9593	1413.758	Monday	31346	21	-39	2020-04-04	2020-03-15	2020-06-18	2020-04-19	16	36	-59	1	1	1	0	1	1	1	0	1
Petersburg, Virginia, US	51730	Virginia	2020-04-21	2020-03-30	2020-05-29	1	1	7.656479	6.653845	36	41.85714	128.9593	1413.758	Tuesday	31346	22	-38	2020-04-04	2020-03-15	2020-06-18	2020-04-19	17	37	-58	2	1	1	0	1	1	1	0	1
Petersburg, Virginia, US	51730	Virginia	2020-04-22	2020-03-30	2020-05-29	1	1	7.656479	6.881717	34	41	128.9593	1413.758	Wednesday	31346	23	-37	2020-04-04	2020-03-15	2020-06-18	2020-04-19	18	38	-57	3	1	1	0	1	1	1	0	1
Petersburg, Virginia, US	51730	Virginia	2020-04-23	2020-03-30	2020-05-29	1	1	8.613539	7.246311	40	41.85714	128.9593	1413.758	Thursday	31346	24	-36	2020-04-04	2020-03-15	2020-06-18	2020-04-19	19	39	-56	4	1	1	0	1	1	1	0	1
Petersburg, Virginia, US	51730	Virginia	2020-04-24	2020-03-30	2020-05-29	1	1	8.613539	7.519756	29	42.57143	128.9593	1413.758	Friday	31346	25	-35	2020-04-04	2020-03-15	2020-06-18	2020-04-19	20	40	-55	5	1	1	0	1	1	1	0	1
Petersburg, Virginia, US	51730	Virginia	2020-04-25	2020-03-30	2020-05-29	1	1	8.613539	7.793202	39	41.28571	128.9593	1413.758	Saturday	31346	26	-34	2020-04-04	2020-03-15	2020-06-18	2020-04-19	21	41	-54	6	1	1	0	1	1	1	0	1
Petersburg, Virginia, US	51730	Virginia	2020-04-26	2020-03-30	2020-05-29	1	1	8.613539	8.066648	51	39.28571	128.9593	1413.758	Sunday	31346	27	-33	2020-04-04	2020-03-15	2020-06-18	2020-04-19	22	42	-53	7	1	1	0	1	1	1	0	1
Petersburg, Virginia, US	51730	Virginia	2020-04-27	2020-03-30	2020-05-29	1	1	9.570599	8.476816	26	36.42857	128.9593	1413.758	Monday	31346	28	-32	2020-04-04	2020-03-15	2020-06-18	2020-04-19	23	43	-52	8	1	1	0	1	1	1	0	1
Petersburg, Virginia, US	51730	Virginia	2020-04-28	2020-03-30	2020-05-29	1	1	9.570599	8.750262	24	34.71429	128.9593	1413.758	Tuesday	31346	29	-31	2020-04-04	2020-03-15	2020-06-18	2020-04-19	24	44	-51	9	1	1	0	1	1	1	0	1
Petersburg, Virginia, US	51730	Virginia	2020-04-29	2020-03-30	2020-05-29	1	1	9.889619	9.069282	24	33.28571	128.9593	1413.758	Wednesday	31346	30	-30	2020-04-04	2020-03-15	2020-06-18	2020-04-19	25	45	-50	10	1	1	0	1	1	1	0	1
Petersburg, Virginia, US	51730	Virginia	2020-04-30	2020-03-30	2020-05-29	1	1	9.889619	9.251579	38	33	128.9593	1413.758	Thursday	31346	31	-29	2020-04-04	2020-03-15	2020-06-18	2020-04-19	26	46	-49	11	1	1	0	1	1	1	0	1
Petersburg, Virginia, US	51730	Virginia	2020-05-01	2020-03-30	2020-05-29	1	1	10.52766	9.525025	16	31.14286	128.9593	1413.758	Friday	31346	32	-28	2020-04-04	2020-03-15	2020-06-18	2020-04-19	27	47	-48	12	1	1	0	1	1	1	0	1
Petersburg, Virginia, US	51730	Virginia	2020-05-02	2020-03-30	2020-05-29	1	1	11.1657	9.889619	31	30	128.9593	1413.758	Saturday	31346	33	-27	2020-04-04	2020-03-15	2020-06-18	2020-04-19	28	48	-47	13	1	1	0	1	1	1	0	1
Petersburg, Virginia, US	51730	Virginia	2020-05-03	2020-03-30	2020-05-29	1	1	11.1657	10.25421	46	29.28571	128.9593	1413.758	Sunday	31346	34	-26	2020-04-04	2020-03-15	2020-06-18	2020-04-19	29	49	-46	14	1	1	0	1	1	1	0	1
Petersburg, Virginia, US	51730	Virginia	2020-05-04	2020-03-30	2020-05-29	1	1	12.44178	10.66438	19	28.28571	128.9593	1413.758	Monday	31346	35	-25	2020-04-04	2020-03-15	2020-06-18	2020-04-19	30	50	-45	15	1	1	0	1	1	1	0	1
Petersburg, Virginia, US	51730	Virginia	2020-05-05	2020-03-30	2020-05-29	1	1	12.7608	11.12012	23	28.14286	128.9593	1413.758	Tuesday	31346	36	-24	2020-04-04	2020-03-15	2020-06-18	2020-04-19	31	51	-44	16	1	1	0	1	1	1	0	1
Petersburg, Virginia, US	51730	Virginia	2020-05-06	2020-03-30	2020-05-29	1	1	13.39884	11.62144	23	28	128.9593	1413.758	Wednesday	31346	37	-23	2020-04-04	2020-03-15	2020-06-18	2020-04-19	32	52	-43	17	1	1	0	1	1	1	0	1
Petersburg, Virginia, US	51730	Virginia	2020-05-07	2020-03-30	2020-05-29	1	1	13.07982	12.07718	17	25	128.9593	1413.758	Thursday	31346	38	-22	2020-04-04	2020-03-15	2020-06-18	2020-04-19	33	53	-42	18	1	1	0	1	1	1	0	1
Petersburg, Virginia, US	51730	Virginia	2020-05-08	2020-03-30	2020-05-29	1	1	13.07982	12.44178	17	25.14286	128.9593	1413.758	Friday	31346	39	-21	2020-04-04	2020-03-15	2020-06-18	2020-04-19	34	54	-41	19	1	1	0	1	1	1	0	1
Petersburg, Virginia, US	51730	Virginia	2020-05-09	2020-03-30	2020-05-29	1	1	13.07982	12.71522	34	25.57143	128.9593	1413.758	Saturday	31346	40	-20	2020-04-04	2020-03-15	2020-06-18	2020-04-19	35	55	-40	20	1	1	0	1	1	1	0	1
Petersburg, Virginia, US	51730	Virginia	2020-05-10	2020-03-30	2020-05-29	1	1	14.3559	13.17097	34	23.85714	128.9593	1413.758	Sunday	31346	41	-19	2020-04-04	2020-03-15	2020-06-18	2020-04-19	36	56	-39	21	1	1	0	1	1	1	0	1
Petersburg, Virginia, US	51730	Virginia	2020-05-11	2020-03-30	2020-05-29	1	1	15.31296	13.58114	23	24.42857	128.9593	1413.758	Monday	31346	42	-18	2020-04-04	2020-03-15	2020-06-18	2020-04-19	37	57	-38	22	1	1	0	1	1	1	0	1
Petersburg, Virginia, US	51730	Virginia	2020-05-12	2020-03-30	2020-05-29	1	1	16.90806	14.1736	20	24	128.9593	1413.758	Tuesday	31346	43	-17	2020-04-04	2020-03-15	2020-06-18	2020-04-19	38	58	-37	23	1	1	0	1	1	1	0	1
Petersburg, Virginia, US	51730	Virginia	2020-05-13	2020-03-30	2020-05-29	1	1	16.90806	14.67492	15	22.85714	128.9593	1413.758	Wednesday	31346	44	-16	2020-04-04	2020-03-15	2020-06-18	2020-04-19	39	59	-36	24	1	1	0	1	1	1	0	1
Petersburg, Virginia, US	51730	Virginia	2020-05-14	2020-03-30	2020-05-29	1	1	18.18414	15.40411	21	23.42857	128.9593	1413.758	Thursday	31346	45	-15	2020-04-04	2020-03-15	2020-06-18	2020-04-19	40	60	-35	25	1	1	0	1	1	1	0	1
Petersburg, Virginia, US	51730	Virginia	2020-05-15	2020-03-30	2020-05-29	1	1	18.50316	16.17887	17	23.42857	128.9593	1413.758	Friday	31346	46	-14	2020-04-04	2020-03-15	2020-06-18	2020-04-19	41	61	-34	26	1	1	0	1	1	1	0	1
Petersburg, Virginia, US	51730	Virginia	2020-05-16	2020-03-30	2020-05-29	1	1	18.50316	16.95363	33	23.28571	128.9593	1413.758	Saturday	31346	47	-13	2020-04-04	2020-03-15	2020-06-18	2020-04-19	42	62	-33	27	1	1	0	1	1	1	0	1
Petersburg, Virginia, US	51730	Virginia	2020-05-17	2020-03-30	2020-05-29	1	1	18.50316	17.5461	49	25.42857	128.9593	1413.758	Sunday	31346	48	-12	2020-04-04	2020-03-15	2020-06-18	2020-04-19	43	63	-32	28	1	1	0	1	1	1	0	1
Petersburg, Virginia, US	51730	Virginia	2020-05-18	2020-03-30	2020-05-29	1	1	19.1412	18.09299	33	26.85714	128.9593	1413.758	Monday	31346	49	-11	2020-04-04	2020-03-15	2020-06-18	2020-04-19	44	64	-31	29	1	1	0	1	1	1	0	1
Petersburg, Virginia, US	51730	Virginia	2020-05-19	2020-03-30	2020-05-29	1	1	23.9265	19.09562	29	28.14286	128.9593	1413.758	Tuesday	31346	50	-10	2020-04-04	2020-03-15	2020-06-18	2020-04-19	45	65	-30	30	1	1	0	1	1	1	0	1
Petersburg, Virginia, US	51730	Virginia	2020-05-20	2020-03-30	2020-05-29	1	1	25.5216	20.32613	25	29.57143	128.9593	1413.758	Wednesday	31346	51	-9	2020-04-04	2020-03-15	2020-06-18	2020-04-19	46	66	-29	31	1	1	0	1	1	1	0	1
Petersburg, Virginia, US	51730	Virginia	2020-05-21	2020-03-30	2020-05-29	1	1	26.79768	21.55664	20	29.42857	128.9593	1413.758	Thursday	31346	52	-8	2020-04-04	2020-03-15	2020-06-18	2020-04-19	47	67	-28	32	1	1	0	1	1	1	0	1
Petersburg, Virginia, US	51730	Virginia	2020-05-22	2020-03-30	2020-05-29	1	1	26.79768	22.74157	14	29	128.9593	1413.758	Friday	31346	53	-7	2020-04-04	2020-03-15	2020-06-18	2020-04-19	48	68	-27	33	1	1	0	1	1	1	0	1
Petersburg, Virginia, US	51730	Virginia	2020-05-23	2020-03-30	2020-05-29	1	1	27.75474	24.06322	24	27.71429	128.9593	1413.758	Saturday	31346	54	-6	2020-04-04	2020-03-15	2020-06-18	2020-04-19	49	69	-26	34	1	1	0	1	1	1	0	1
Petersburg, Virginia, US	51730	Virginia	2020-05-24	2020-03-30	2020-05-29	1	1	27.43572	25.3393	41	26.57143	128.9593	1413.758	Sunday	31346	55	-5	2020-04-04	2020-03-15	2020-06-18	2020-04-19	50	70	-25	35	1	1	0	1	1	1	0	1
Petersburg, Virginia, US	51730	Virginia	2020-05-25	2020-03-30	2020-05-29	1	1	28.07376	26.61538	46	28.42857	128.9593	1413.758	Monday	31346	56	-4	2020-04-04	2020-03-15	2020-06-18	2020-04-19	51	71	-24	36	1	1	0	1	1	1	0	1
Petersburg, Virginia, US	51730	Virginia	2020-05-26	2020-03-30	2020-05-29	1	1	30.62592	27.57244	26	28	128.9593	1413.758	Tuesday	31346	57	-3	2020-04-04	2020-03-15	2020-06-18	2020-04-19	52	72	-23	37	1	1	0	1	1	1	0	1
Petersburg, Virginia, US	51730	Virginia	2020-05-27	2020-03-30	2020-05-29	1	1	32.22102	28.5295	25	28	128.9593	1413.758	Wednesday	31346	58	-2	2020-04-04	2020-03-15	2020-06-18	2020-04-19	53	73	-22	38	1	1	0	1	1	1	0	1
Petersburg, Virginia, US	51730	Virginia	2020-05-28	2020-03-30	2020-05-29	1	1	35.73024	29.80558	27	29	128.9593	1413.758	Thursday	31346	59	-1	2020-04-04	2020-03-15	2020-06-18	2020-04-19	54	74	-21	39	1	1	0	1	1	1	0	1
Petersburg, Virginia, US	51730	Virginia	2020-05-29	2020-03-30	2020-05-29	0	1	37.64436	31.35511	14	29	128.9593	1413.758	Friday	31346	60	0	2020-04-04	2020-03-15	2020-06-18	2020-04-19	55	75	-20	40	1	1	0	1	1	1	0	1
Petersburg, Virginia, US	51730	Virginia	2020-05-30	2020-03-30	2020-05-29	0	1	40.51554	33.17808	29	29.71429	128.9593	1413.758	Saturday	31346	61	1	2020-04-04	2020-03-15	2020-06-18	2020-04-19	56	76	-19	41	1	1	0	1	1	1	0	1
Petersburg, Virginia, US	51730	Virginia	2020-05-31	2020-03-30	2020-05-29	0	1	42.74868	35.36564	39	29.42857	128.9593	1413.758	Sunday	31346	62	2	2020-04-04	2020-03-15	2020-06-18	2020-04-19	57	77	-18	42	1	1	0	1	1	1	0	1
Petersburg, Virginia, US	51730	Virginia	2020-06-01	2020-03-30	2020-05-29	0	1	44.02476	37.64436	17	25.28571	128.9593	1413.758	Monday	31346	63	3	2020-04-04	2020-03-15	2020-06-18	2020-04-19	58	78	-17	43	1	1	0	1	1	1	0	1
Petersburg, Virginia, US	51730	Virginia	2020-06-02	2020-03-30	2020-05-29	0	1	44.98182	39.6952	14	23.57143	128.9593	1413.758	Tuesday	31346	64	4	2020-04-04	2020-03-15	2020-06-18	2020-04-19	59	79	-16	44	1	1	0	1	1	1	0	1
Petersburg, Virginia, US	51730	Virginia	2020-06-03	2020-03-30	2020-05-29	0	1	45.61986	41.60932	17	22.42857	128.9593	1413.758	Wednesday	31346	65	5	2020-04-04	2020-03-15	2020-06-18	2020-04-19	60	80	-15	45	1	1	0	1	1	1	0	1
Petersburg, Virginia, US	51730	Virginia	2020-06-04	2020-03-30	2020-05-29	0	1	48.49104	43.43229	17	21	128.9593	1413.758	Thursday	31346	66	6	2020-04-04	2020-03-15	2020-06-18	2020-04-19	61	81	-14	46	1	1	0	1	1	1	0	1
Petersburg, Virginia, US	51730	Virginia	2020-06-05	2020-03-30	2020-05-29	0	1	50.72418	45.30084	19	21.71429	128.9593	1413.758	Friday	31346	67	7	2020-04-04	2020-03-15	2020-06-18	2020-04-19	62	82	-13	47	1	1	0	1	1	1	0	1
Petersburg, Virginia, US	51730	Virginia	2020-06-06	2020-03-30	2020-05-29	0	1	52.00026	46.94151	26	21.28571	128.9593	1413.758	Saturday	31346	68	8	2020-04-04	2020-03-15	2020-06-18	2020-04-19	63	83	-12	48	1	1	0	1	1	1	0	1
Petersburg, Virginia, US	51730	Virginia	2020-06-07	2020-03-30	2020-05-29	0	1	52.6383	48.35431	36	20.85714	128.9593	1413.758	Sunday	31346	69	9	2020-04-04	2020-03-15	2020-06-18	2020-04-19	64	84	-11	49	1	1	0	1	1	1	0	1
Petersburg, Virginia, US	51730	Virginia	2020-06-08	2020-03-30	2020-05-29	0	1	53.27634	49.67597	27	22.28571	128.9593	1413.758	Monday	31346	70	10	2020-04-04	2020-03-15	2020-06-18	2020-04-19	65	85	-10	50	1	1	0	1	1	1	0	1
Petersburg, Virginia, US	51730	Virginia	2020-06-09	2020-03-30	2020-05-29	0	1	54.2334	50.99762	24	23.71429	128.9593	1413.758	Tuesday	31346	71	11	2020-04-04	2020-03-15	2020-06-18	2020-04-19	66	86	-9	51	1	1	0	1	1	1	0	1
Petersburg, Virginia, US	51730	Virginia	2020-06-10	2020-03-30	2020-05-29	0	1	55.50947	52.41042	16	23.57143	128.9593	1413.758	Wednesday	31346	72	12	2020-04-04	2020-03-15	2020-06-18	2020-04-19	67	87	-8	52	1	1	0	1	1	1	0	1
Petersburg, Virginia, US	51730	Virginia	2020-06-11	2020-03-30	2020-05-29	0	1	56.14751	53.50421	21	24.14286	128.9593	1413.758	Thursday	31346	73	13	2020-04-04	2020-03-15	2020-06-18	2020-04-19	68	88	-7	53	1	1	0	1	1	1	0	1
Petersburg, Virginia, US	51730	Virginia	2020-06-12	2020-03-30	2020-05-29	0	1	56.78555	54.37012	20	24.28571	128.9593	1413.758	Friday	31346	74	14	2020-04-04	2020-03-15	2020-06-18	2020-04-19	69	89	-6	54	1	1	0	1	1	1	0	1
Petersburg, Virginia, US	51730	Virginia	2020-06-13	2020-03-30	2020-05-29	0	1	57.42359	55.14488	26	24.28571	128.9593	1413.758	Saturday	31346	75	15	2020-04-04	2020-03-15	2020-06-18	2020-04-19	70	90	-5	55	1	1	0	1	1	1	0	1
Petersburg, Virginia, US	51730	Virginia	2020-06-14	2020-03-30	2020-05-29	0	1	59.01869	56.05637	39	24.71429	128.9593	1413.758	Sunday	31346	76	16	2020-04-04	2020-03-15	2020-06-18	2020-04-19	71	91	-4	56	1	1	0	1	1	1	0	1
Petersburg, Virginia, US	51730	Virginia	2020-06-15	2020-03-30	2020-05-29	0	1	60.93281	57.15015	39	26.42857	128.9593	1413.758	Monday	31346	77	17	2020-04-04	2020-03-15	2020-06-18	2020-04-19	72	92	-3	57	1	1	0	1	1	1	0	1
Petersburg, Virginia, US	51730	Virginia	2020-06-16	2020-03-30	2020-05-29	0	1	61.25183	58.15278	39	28.57143	128.9593	1413.758	Tuesday	31346	78	18	2020-04-04	2020-03-15	2020-06-18	2020-04-19	73	93	-2	58	1	1	0	1	1	1	0	1
Petersburg, Virginia, US	51730	Virginia	2020-06-17	2020-03-30	2020-05-29	0	1	61.88987	59.06427	34	31.14286	128.9593	1413.758	Wednesday	31346	79	19	2020-04-04	2020-03-15	2020-06-18	2020-04-19	74	94	-1	59	1	1	0	1	1	1	0	1
Petersburg, Virginia, US	51730	Virginia	2020-06-18	2020-03-30	2020-05-29	0	1	62.52791	59.97575	32	32.71429	128.9593	1413.758	Thursday	31346	80	20	2020-04-04	2020-03-15	2020-06-18	2020-04-19	75	95	0	60	1	1	0	1	0	1	0	1
Petersburg, Virginia, US	51730	Virginia	2020-06-19	2020-03-30	2020-05-29	0	1	62.84693	60.84167	24	33.28571	128.9593	1413.758	Friday	31346	81	21	2020-04-04	2020-03-15	2020-06-18	2020-04-19	76	96	1	61	1	1	1	1	0	1	0	1
Petersburg, Virginia, US	51730	Virginia	2020-06-20	2020-03-30	2020-05-29	0	1	63.16595	61.662	32	34.14286	128.9593	1413.758	Saturday	31346	82	22	2020-04-04	2020-03-15	2020-06-18	2020-04-19	77	97	2	62	1	1	1	1	0	1	0	1
Petersburg, Virginia, US	51730	Virginia	2020-06-21	2020-03-30	2020-05-29	0	1	63.16595	62.25447	34	33.42857	128.9593	1413.758	Sunday	31346	83	23	2020-04-04	2020-03-15	2020-06-18	2020-04-19	78	98	3	63	1	1	1	1	0	1	0	1
Petersburg, Virginia, US	51730	Virginia	2020-06-22	2020-03-30	2020-05-29	0	1	63.48497	62.61906	35	32.85714	128.9593	1413.758	Monday	31346	84	24	2020-04-04	2020-03-15	2020-06-18	2020-04-19	79	99	4	64	1	1	1	1	0	1	0	1
Petersburg, Virginia, US	51730	Virginia	2020-06-23	2020-03-30	2020-05-29	0	1	64.12301	63.02923	31	31.71429	128.9593	1413.758	Tuesday	31346	85	25	2020-04-04	2020-03-15	2020-06-18	2020-04-19	80	100	5	65	1	1	1	1	0	1	0	1
Petersburg, Virginia, US	51730	Virginia	2020-06-24	2020-03-30	2020-05-29	0	1	67.31321	63.80399	26	30.57143	128.9593	1413.758	Wednesday	31346	86	26	2020-04-04	2020-03-15	2020-06-18	2020-04-19	81	101	6	66	1	1	1	1	0	1	0	1
Petersburg, Virginia, US	51730	Virginia	2020-06-25	2020-03-30	2020-05-29	0	1	67.63223	64.53318	24	29.42857	128.9593	1413.758	Thursday	31346	87	27	2020-04-04	2020-03-15	2020-06-18	2020-04-19	82	102	7	67	1	1	1	1	0	1	0	1
Petersburg, Virginia, US	51730	Virginia	2020-06-26	2020-03-30	2020-05-29	0	1	69.86537	65.53582	21	29	128.9593	1413.758	Friday	31346	88	28	2020-04-04	2020-03-15	2020-06-18	2020-04-19	83	103	8	68	1	1	1	1	0	1	0	1
Petersburg, Virginia, US	51730	Virginia	2020-06-27	2020-03-30	2020-05-29	0	1	70.50341	66.58403	38	29.85714	128.9593	1413.758	Saturday	31346	89	29	2020-04-04	2020-03-15	2020-06-18	2020-04-19	84	104	9	69	1	1	1	1	0	1	0	1
Petersburg, Virginia, US	51730	Virginia	2020-06-28	2020-03-30	2020-05-29	0	1	70.50341	67.63223	42	31	128.9593	1413.758	Sunday	31346	90	30	2020-04-04	2020-03-15	2020-06-18	2020-04-19	85	105	10	70	1	1	1	1	0	1	0	1
Petersburg, Virginia, US	51730	Virginia	2020-06-29	2020-03-30	2020-05-29	0	1	72.09851	68.86274	38	31.42857	128.9593	1413.758	Monday	31346	91	31	2020-04-04	2020-03-15	2020-06-18	2020-04-19	86	106	11	71	1	1	1	1	0	1	0	1
Petersburg, Virginia, US	51730	Virginia	2020-06-30	2020-03-30	2020-05-29	0	1	74.65067	70.36669	33	31.71429	128.9593	1413.758	Tuesday	31346	92	32	2020-04-04	2020-03-15	2020-06-18	2020-04-19	87	107	12	72	1	1	1	1	0	1	0	1
Petersburg, Virginia, US	51730	Virginia	2020-07-01	2020-03-30	2020-05-29	0	1	76.24577	71.64277	29	32.14286	128.9593	1413.758	Wednesday	31346	93	33	2020-04-04	2020-03-15	2020-06-18	2020-04-19	88	108	13	73	1	1	1	1	0	1	0	1
Petersburg, Virginia, US	51730	Virginia	2020-07-02	2020-03-30	2020-05-29	0	1	79.43597	73.32902	23	32	128.9593	1413.758	Thursday	31346	94	34	2020-04-04	2020-03-15	2020-06-18	2020-04-19	89	109	14	74	1	1	1	1	0	1	0	1
Petersburg, Virginia, US	51730	Virginia	2020-07-03	2020-03-30	2020-05-29	0	1	81.66911	75.01527	29	33.14286	128.9593	1413.758	Friday	31346	95	35	2020-04-04	2020-03-15	2020-06-18	2020-04-19	90	110	15	75	1	1	1	1	0	1	0	1
Petersburg, Virginia, US	51730	Virginia	2020-07-04	2020-03-30	2020-05-29	0	1	86.45441	77.29398	35	32.71429	128.9593	1413.758	Saturday	31346	96	36	2020-04-04	2020-03-15	2020-06-18	2020-04-19	91	111	16	76	1	1	1	1	0	1	0	1
Petersburg, Virginia, US	51730	Virginia	2020-07-05	2020-03-30	2020-05-29	0	1	87.73049	79.75499	45	33.14286	128.9593	1413.758	Sunday	31346	97	37	2020-04-04	2020-03-15	2020-06-18	2020-04-19	92	112	17	77	1	1	1	1	0	1	0	1
Petroleum, Montana, US	30069	Montana	2020-03-01	2020-03-28	2020-04-26	1	0	0	69.45521	84	39.71429	74.62318	0.2985126	Sunday	487	-27	-56	2020-04-02	2020-03-13	2020-05-16	2020-03-17	-32	-12	-76	-16	0	0	0	0	1	0	1	0
Petroleum, Montana, US	30069	Montana	2020-03-02	2020-03-28	2020-04-26	1	0	0	58.79082	30	39.28571	74.62318	0.2985126	Monday	487	-26	-55	2020-04-02	2020-03-13	2020-05-16	2020-03-17	-31	-11	-75	-15	0	0	0	0	1	0	1	0
Petroleum, Montana, US	30069	Montana	2020-03-03	2020-03-28	2020-04-26	1	0	0	47.89857	59	43.57143	74.62318	0.2985126	Tuesday	487	-25	-54	2020-04-02	2020-03-13	2020-05-16	2020-03-17	-30	-10	-74	-14	0	0	0	0	1	0	1	0
Petroleum, Montana, US	30069	Montana	2020-03-04	2020-03-28	2020-04-26	1	0	0	36.55057	40	46	74.62318	0.2985126	Wednesday	487	-24	-53	2020-04-02	2020-03-13	2020-05-16	2020-03-17	-29	-9	-73	-13	0	0	0	0	1	0	1	0
Petroleum, Montana, US	30069	Montana	2020-03-05	2020-03-28	2020-04-26	1	0	0	24.88356	20	44.71429	74.62318	0.2985126	Thursday	487	-23	-52	2020-04-02	2020-03-13	2020-05-16	2020-03-17	-28	-8	-72	-12	0	0	0	0	1	0	1	0
Petroleum, Montana, US	30069	Montana	2020-03-06	2020-03-28	2020-04-26	1	0	0	12.53293	47	46.42857	74.62318	0.2985126	Friday	487	-22	-51	2020-04-02	2020-03-13	2020-05-16	2020-03-17	-27	-7	-71	-11	0	0	0	0	1	0	1	0
Petroleum, Montana, US	30069	Montana	2020-03-07	2020-03-28	2020-04-26	1	0	0	0	41	45.85714	74.62318	0.2985126	Saturday	487	-21	-50	2020-04-02	2020-03-13	2020-05-16	2020-03-17	-26	-6	-70	-10	0	0	0	0	1	0	1	0
Petroleum, Montana, US	30069	Montana	2020-03-08	2020-03-28	2020-04-26	1	0	0	0	86	46.14286	74.62318	0.2985126	Sunday	487	-20	-49	2020-04-02	2020-03-13	2020-05-16	2020-03-17	-25	-5	-69	-9	0	0	0	0	1	0	1	0
Petroleum, Montana, US	30069	Montana	2020-03-09	2020-03-28	2020-04-26	1	0	0	0	65	51.14286	74.62318	0.2985126	Monday	487	-19	-48	2020-04-02	2020-03-13	2020-05-16	2020-03-17	-24	-4	-68	-8	0	0	0	0	1	0	1	0
Petroleum, Montana, US	30069	Montana	2020-03-10	2020-03-28	2020-04-26	1	0	0	0	65	52	74.62318	0.2985126	Tuesday	487	-18	-47	2020-04-02	2020-03-13	2020-05-16	2020-03-17	-23	-3	-67	-7	0	0	0	0	1	0	1	0
Petroleum, Montana, US	30069	Montana	2020-03-11	2020-03-28	2020-04-26	1	0	0	0	66	55.71429	74.62318	0.2985126	Wednesday	487	-17	-46	2020-04-02	2020-03-13	2020-05-16	2020-03-17	-22	-2	-66	-6	0	0	0	0	1	0	1	0
Petroleum, Montana, US	30069	Montana	2020-03-12	2020-03-28	2020-04-26	1	0	0	0	22	56	74.62318	0.2985126	Thursday	487	-16	-45	2020-04-02	2020-03-13	2020-05-16	2020-03-17	-21	-1	-65	-5	0	0	0	0	1	0	1	0
Petroleum, Montana, US	30069	Montana	2020-03-13	2020-03-28	2020-04-26	1	0	0	0	68	59	74.62318	0.2985126	Friday	487	-15	-44	2020-04-02	2020-03-13	2020-05-16	2020-03-17	-20	0	-64	-4	0	0	0	0	1	0	1	0
Petroleum, Montana, US	30069	Montana	2020-03-14	2020-03-28	2020-04-26	1	0	0	0	59	61.57143	74.62318	0.2985126	Saturday	487	-14	-43	2020-04-02	2020-03-13	2020-05-16	2020-03-17	-19	1	-63	-3	0	1	0	0	1	0	1	1
Petroleum, Montana, US	30069	Montana	2020-03-15	2020-03-28	2020-04-26	1	0	0	0	79	60.57143	74.62318	0.2985126	Sunday	487	-13	-42	2020-04-02	2020-03-13	2020-05-16	2020-03-17	-18	2	-62	-2	0	1	0	0	1	0	1	1
Petroleum, Montana, US	30069	Montana	2020-03-16	2020-03-28	2020-04-26	1	0	0	0	36	56.42857	74.62318	0.2985126	Monday	487	-12	-41	2020-04-02	2020-03-13	2020-05-16	2020-03-17	-17	3	-61	-1	0	1	0	0	1	0	1	1
Petroleum, Montana, US	30069	Montana	2020-03-17	2020-03-28	2020-04-26	1	0	0	0	25	50.71429	74.62318	0.2985126	Tuesday	487	-11	-40	2020-04-02	2020-03-13	2020-05-16	2020-03-17	-16	4	-60	0	0	1	0	0	1	0	0	1
Petroleum, Montana, US	30069	Montana	2020-03-18	2020-03-28	2020-04-26	1	0	0	0	26	45	74.62318	0.2985126	Wednesday	487	-10	-39	2020-04-02	2020-03-13	2020-05-16	2020-03-17	-15	5	-59	1	0	1	0	1	1	0	0	1
Petroleum, Montana, US	30069	Montana	2020-03-19	2020-03-28	2020-04-26	1	0	0	0	48	48.71429	74.62318	0.2985126	Thursday	487	-9	-38	2020-04-02	2020-03-13	2020-05-16	2020-03-17	-14	6	-58	2	0	1	0	1	1	0	0	1
Petroleum, Montana, US	30069	Montana	2020-03-20	2020-03-28	2020-04-26	1	0	0	0	47	45.71429	74.62318	0.2985126	Friday	487	-8	-37	2020-04-02	2020-03-13	2020-05-16	2020-03-17	-13	7	-57	3	0	1	0	1	1	0	0	1
Petroleum, Montana, US	30069	Montana	2020-03-21	2020-03-28	2020-04-26	1	0	0	0	16	39.57143	74.62318	0.2985126	Saturday	487	-7	-36	2020-04-02	2020-03-13	2020-05-16	2020-03-17	-12	8	-56	4	0	1	0	1	1	0	0	1
Petroleum, Montana, US	30069	Montana	2020-03-22	2020-03-28	2020-04-26	1	0	0	0	52	35.71429	74.62318	0.2985126	Sunday	487	-6	-35	2020-04-02	2020-03-13	2020-05-16	2020-03-17	-11	9	-55	5	0	1	0	1	1	0	0	1
Petroleum, Montana, US	30069	Montana	2020-03-23	2020-03-28	2020-04-26	1	0	0	0	0	30.57143	74.62318	0.2985126	Monday	487	-5	-34	2020-04-02	2020-03-13	2020-05-16	2020-03-17	-10	10	-54	6	0	1	0	1	1	0	0	1
Petroleum, Montana, US	30069	Montana	2020-03-24	2020-03-28	2020-04-26	1	0	0	0	27	30.85714	74.62318	0.2985126	Tuesday	487	-4	-33	2020-04-02	2020-03-13	2020-05-16	2020-03-17	-9	11	-53	7	0	1	0	1	1	0	0	1
Petroleum, Montana, US	30069	Montana	2020-03-25	2020-03-28	2020-04-26	1	0	0	0	65	36.42857	74.62318	0.2985126	Wednesday	487	-3	-32	2020-04-02	2020-03-13	2020-05-16	2020-03-17	-8	12	-52	8	0	1	0	1	1	0	0	1
Petroleum, Montana, US	30069	Montana	2020-03-26	2020-03-28	2020-04-26	1	0	0	0	11	31.14286	74.62318	0.2985126	Thursday	487	-2	-31	2020-04-02	2020-03-13	2020-05-16	2020-03-17	-7	13	-51	9	0	1	0	1	1	0	0	1
Petroleum, Montana, US	30069	Montana	2020-03-27	2020-03-28	2020-04-26	1	0	0	0	22	27.57143	74.62318	0.2985126	Friday	487	-1	-30	2020-04-02	2020-03-13	2020-05-16	2020-03-17	-6	14	-50	10	0	1	0	1	1	0	0	1
Petroleum, Montana, US	30069	Montana	2020-03-28	2020-03-28	2020-04-26	1	0	0	0	61	34	74.62318	0.2985126	Saturday	487	0	-29	2020-04-02	2020-03-13	2020-05-16	2020-03-17	-5	15	-49	11	0	1	0	1	1	0	0	1
Petroleum, Montana, US	30069	Montana	2020-03-29	2020-03-28	2020-04-26	1	1	0	0	60	35.14286	74.62318	0.2985126	Sunday	487	1	-28	2020-04-02	2020-03-13	2020-05-16	2020-03-17	-4	16	-48	12	0	1	0	1	1	0	0	1
Petroleum, Montana, US	30069	Montana	2020-03-30	2020-03-28	2020-04-26	1	1	0	0	52	42.57143	74.62318	0.2985126	Monday	487	2	-27	2020-04-02	2020-03-13	2020-05-16	2020-03-17	-3	17	-47	13	0	1	0	1	1	0	0	1
Petroleum, Montana, US	30069	Montana	2020-03-31	2020-03-28	2020-04-26	1	1	0	0	23	42	74.62318	0.2985126	Tuesday	487	3	-26	2020-04-02	2020-03-13	2020-05-16	2020-03-17	-2	18	-46	14	0	1	0	1	1	0	0	1
Petroleum, Montana, US	30069	Montana	2020-04-01	2020-03-28	2020-04-26	1	1	0	0	51	40	74.62318	0.2985126	Wednesday	487	4	-25	2020-04-02	2020-03-13	2020-05-16	2020-03-17	-1	19	-45	15	0	1	0	1	1	0	0	1
Petroleum, Montana, US	30069	Montana	2020-04-02	2020-03-28	2020-04-26	1	1	0	0	34	43.28571	74.62318	0.2985126	Thursday	487	5	-24	2020-04-02	2020-03-13	2020-05-16	2020-03-17	0	20	-44	16	0	1	0	1	1	0	0	1
Petroleum, Montana, US	30069	Montana	2020-04-03	2020-03-28	2020-04-26	1	1	0	0	44	46.42857	74.62318	0.2985126	Friday	487	6	-23	2020-04-02	2020-03-13	2020-05-16	2020-03-17	1	21	-43	17	1	1	0	1	1	1	0	1
Petroleum, Montana, US	30069	Montana	2020-04-04	2020-03-28	2020-04-26	1	1	0	0	39	43.28571	74.62318	0.2985126	Saturday	487	7	-22	2020-04-02	2020-03-13	2020-05-16	2020-03-17	2	22	-42	18	1	1	0	1	1	1	0	1
Petroleum, Montana, US	30069	Montana	2020-04-05	2020-03-28	2020-04-26	1	1	0	0	78	45.85714	74.62318	0.2985126	Sunday	487	8	-21	2020-04-02	2020-03-13	2020-05-16	2020-03-17	3	23	-41	19	1	1	0	1	1	1	0	1
Petroleum, Montana, US	30069	Montana	2020-04-06	2020-03-28	2020-04-26	1	1	0	0	11	40	74.62318	0.2985126	Monday	487	9	-20	2020-04-02	2020-03-13	2020-05-16	2020-03-17	4	24	-40	20	1	1	0	1	1	1	0	1
Petroleum, Montana, US	30069	Montana	2020-04-07	2020-03-28	2020-04-26	1	1	0	0	61	45.42857	74.62318	0.2985126	Tuesday	487	10	-19	2020-04-02	2020-03-13	2020-05-16	2020-03-17	5	25	-39	21	1	1	0	1	1	1	0	1
Petroleum, Montana, US	30069	Montana	2020-04-08	2020-03-28	2020-04-26	1	1	0	0	25	41.71429	74.62318	0.2985126	Wednesday	487	11	-18	2020-04-02	2020-03-13	2020-05-16	2020-03-17	6	26	-38	22	1	1	0	1	1	1	0	1
Petroleum, Montana, US	30069	Montana	2020-04-09	2020-03-28	2020-04-26	1	1	0	0	22	40	74.62318	0.2985126	Thursday	487	12	-17	2020-04-02	2020-03-13	2020-05-16	2020-03-17	7	27	-37	23	1	1	0	1	1	1	0	1
Petroleum, Montana, US	30069	Montana	2020-04-10	2020-03-28	2020-04-26	1	1	0	0	24	37.14286	74.62318	0.2985126	Friday	487	13	-16	2020-04-02	2020-03-13	2020-05-16	2020-03-17	8	28	-36	24	1	1	0	1	1	1	0	1
Petroleum, Montana, US	30069	Montana	2020-04-11	2020-03-28	2020-04-26	1	1	0	0	59	40	74.62318	0.2985126	Saturday	487	14	-15	2020-04-02	2020-03-13	2020-05-16	2020-03-17	9	29	-35	25	1	1	0	1	1	1	0	1
Petroleum, Montana, US	30069	Montana	2020-04-12	2020-03-28	2020-04-26	1	1	0	0	88	41.42857	74.62318	0.2985126	Sunday	487	15	-14	2020-04-02	2020-03-13	2020-05-16	2020-03-17	10	30	-34	26	1	1	0	1	1	1	0	1
Petroleum, Montana, US	30069	Montana	2020-04-13	2020-03-28	2020-04-26	1	1	0	0	48	46.71429	74.62318	0.2985126	Monday	487	16	-13	2020-04-02	2020-03-13	2020-05-16	2020-03-17	11	31	-33	27	1	1	0	1	1	1	0	1
Petroleum, Montana, US	30069	Montana	2020-04-14	2020-03-28	2020-04-26	1	1	0	0	46	44.57143	74.62318	0.2985126	Tuesday	487	17	-12	2020-04-02	2020-03-13	2020-05-16	2020-03-17	12	32	-32	28	1	1	0	1	1	1	0	1
Petroleum, Montana, US	30069	Montana	2020-04-15	2020-03-28	2020-04-26	1	1	0	0	34	45.85714	74.62318	0.2985126	Wednesday	487	18	-11	2020-04-02	2020-03-13	2020-05-16	2020-03-17	13	33	-31	29	1	1	0	1	1	1	0	1
Petroleum, Montana, US	30069	Montana	2020-04-16	2020-03-28	2020-04-26	1	1	0	0	54	50.42857	74.62318	0.2985126	Thursday	487	19	-10	2020-04-02	2020-03-13	2020-05-16	2020-03-17	14	34	-30	30	1	1	0	1	1	1	0	1
Petroleum, Montana, US	30069	Montana	2020-04-17	2020-03-28	2020-04-26	1	1	0	0	58	55.28571	74.62318	0.2985126	Friday	487	20	-9	2020-04-02	2020-03-13	2020-05-16	2020-03-17	15	35	-29	31	1	1	0	1	1	1	0	1
Petroleum, Montana, US	30069	Montana	2020-04-18	2020-03-28	2020-04-26	1	1	0	0	22	50	74.62318	0.2985126	Saturday	487	21	-8	2020-04-02	2020-03-13	2020-05-16	2020-03-17	16	36	-28	32	1	1	0	1	1	1	0	1
Petroleum, Montana, US	30069	Montana	2020-04-19	2020-03-28	2020-04-26	1	1	0	0	91	50.42857	74.62318	0.2985126	Sunday	487	22	-7	2020-04-02	2020-03-13	2020-05-16	2020-03-17	17	37	-27	33	1	1	0	1	1	1	0	1
Petroleum, Montana, US	30069	Montana	2020-04-20	2020-03-28	2020-04-26	1	1	0	0	45	50	74.62318	0.2985126	Monday	487	23	-6	2020-04-02	2020-03-13	2020-05-16	2020-03-17	18	38	-26	34	1	1	0	1	1	1	0	1
Petroleum, Montana, US	30069	Montana	2020-04-21	2020-03-28	2020-04-26	1	1	0	0	38	48.85714	74.62318	0.2985126	Tuesday	487	24	-5	2020-04-02	2020-03-13	2020-05-16	2020-03-17	19	39	-25	35	1	1	0	1	1	1	0	1
Petroleum, Montana, US	30069	Montana	2020-04-22	2020-03-28	2020-04-26	1	1	0	0	54	51.71429	74.62318	0.2985126	Wednesday	487	25	-4	2020-04-02	2020-03-13	2020-05-16	2020-03-17	20	40	-24	36	1	1	0	1	1	1	0	1
Petroleum, Montana, US	30069	Montana	2020-04-23	2020-03-28	2020-04-26	1	1	0	0	22	47.14286	74.62318	0.2985126	Thursday	487	26	-3	2020-04-02	2020-03-13	2020-05-16	2020-03-17	21	41	-23	37	1	1	0	1	1	1	0	1
Petroleum, Montana, US	30069	Montana	2020-04-24	2020-03-28	2020-04-26	1	1	0	0	52	46.28571	74.62318	0.2985126	Friday	487	27	-2	2020-04-02	2020-03-13	2020-05-16	2020-03-17	22	42	-22	38	1	1	0	1	1	1	0	1
Petroleum, Montana, US	30069	Montana	2020-04-25	2020-03-28	2020-04-26	1	1	0	0	47	49.85714	74.62318	0.2985126	Saturday	487	28	-1	2020-04-02	2020-03-13	2020-05-16	2020-03-17	23	43	-21	39	1	1	0	1	1	1	0	1
Petroleum, Montana, US	30069	Montana	2020-04-26	2020-03-28	2020-04-26	0	1	0	0	84	48.85714	74.62318	0.2985126	Sunday	487	29	0	2020-04-02	2020-03-13	2020-05-16	2020-03-17	24	44	-20	40	1	1	0	1	1	1	0	1
Petroleum, Montana, US	30069	Montana	2020-04-27	2020-03-28	2020-04-26	0	1	0	0	34	47.28571	74.62318	0.2985126	Monday	487	30	1	2020-04-02	2020-03-13	2020-05-16	2020-03-17	25	45	-19	41	1	1	0	1	1	1	0	1
Petroleum, Montana, US	30069	Montana	2020-04-28	2020-03-28	2020-04-26	0	1	0	0	37	47.14286	74.62318	0.2985126	Tuesday	487	31	2	2020-04-02	2020-03-13	2020-05-16	2020-03-17	26	46	-18	42	1	1	0	1	1	1	0	1
Petroleum, Montana, US	30069	Montana	2020-04-29	2020-03-28	2020-04-26	0	1	0	0	37	44.71429	74.62318	0.2985126	Wednesday	487	32	3	2020-04-02	2020-03-13	2020-05-16	2020-03-17	27	47	-17	43	1	1	0	1	1	1	0	1
Petroleum, Montana, US	30069	Montana	2020-04-30	2020-03-28	2020-04-26	0	1	0	0	67	51.14286	74.62318	0.2985126	Thursday	487	33	4	2020-04-02	2020-03-13	2020-05-16	2020-03-17	28	48	-16	44	1	1	0	1	1	1	0	1
Petroleum, Montana, US	30069	Montana	2020-05-01	2020-03-28	2020-04-26	0	1	0	0	37	49	74.62318	0.2985126	Friday	487	34	5	2020-04-02	2020-03-13	2020-05-16	2020-03-17	29	49	-15	45	1	1	0	1	1	1	0	1
Petroleum, Montana, US	30069	Montana	2020-05-02	2020-03-28	2020-04-26	0	1	0	0	78	53.42857	74.62318	0.2985126	Saturday	487	35	6	2020-04-02	2020-03-13	2020-05-16	2020-03-17	30	50	-14	46	1	1	0	1	1	1	0	1
Petroleum, Montana, US	30069	Montana	2020-05-03	2020-03-28	2020-04-26	0	1	0	0	59	49.85714	74.62318	0.2985126	Sunday	487	36	7	2020-04-02	2020-03-13	2020-05-16	2020-03-17	31	51	-13	47	1	1	0	1	1	1	0	1
Petroleum, Montana, US	30069	Montana	2020-05-04	2020-03-28	2020-04-26	0	1	0	0	57	53.14286	74.62318	0.2985126	Monday	487	37	8	2020-04-02	2020-03-13	2020-05-16	2020-03-17	32	52	-12	48	1	1	0	1	1	1	0	1
Petroleum, Montana, US	30069	Montana	2020-05-05	2020-03-28	2020-04-26	0	1	0	0	61	56.57143	74.62318	0.2985126	Tuesday	487	38	9	2020-04-02	2020-03-13	2020-05-16	2020-03-17	33	53	-11	49	1	1	0	1	1	1	0	1
Petroleum, Montana, US	30069	Montana	2020-05-06	2020-03-28	2020-04-26	0	1	0	0	50	58.42857	74.62318	0.2985126	Wednesday	487	39	10	2020-04-02	2020-03-13	2020-05-16	2020-03-17	34	54	-10	50	1	1	0	1	1	1	0	1
Petroleum, Montana, US	30069	Montana	2020-05-07	2020-03-28	2020-04-26	0	1	0	0	54	56.57143	74.62318	0.2985126	Thursday	487	40	11	2020-04-02	2020-03-13	2020-05-16	2020-03-17	35	55	-9	51	1	1	0	1	1	1	0	1
Petroleum, Montana, US	30069	Montana	2020-05-08	2020-03-28	2020-04-26	0	1	0	0	70	61.28571	74.62318	0.2985126	Friday	487	41	12	2020-04-02	2020-03-13	2020-05-16	2020-03-17	36	56	-8	52	1	1	0	1	1	1	0	1
Petroleum, Montana, US	30069	Montana	2020-05-09	2020-03-28	2020-04-26	0	1	0	0	51	57.42857	74.62318	0.2985126	Saturday	487	42	13	2020-04-02	2020-03-13	2020-05-16	2020-03-17	37	57	-7	53	1	1	0	1	1	1	0	1
Petroleum, Montana, US	30069	Montana	2020-05-10	2020-03-28	2020-04-26	0	1	0	0	81	60.57143	74.62318	0.2985126	Sunday	487	43	14	2020-04-02	2020-03-13	2020-05-16	2020-03-17	38	58	-6	54	1	1	0	1	1	1	0	1
Petroleum, Montana, US	30069	Montana	2020-05-11	2020-03-28	2020-04-26	0	1	0	0	31	56.85714	74.62318	0.2985126	Monday	487	44	15	2020-04-02	2020-03-13	2020-05-16	2020-03-17	39	59	-5	55	1	1	0	1	1	1	0	1
Petroleum, Montana, US	30069	Montana	2020-05-12	2020-03-28	2020-04-26	0	1	0	0	37	53.42857	74.62318	0.2985126	Tuesday	487	45	16	2020-04-02	2020-03-13	2020-05-16	2020-03-17	40	60	-4	56	1	1	0	1	1	1	0	1
Petroleum, Montana, US	30069	Montana	2020-05-13	2020-03-28	2020-04-26	0	1	0	0	26	50	74.62318	0.2985126	Wednesday	487	46	17	2020-04-02	2020-03-13	2020-05-16	2020-03-17	41	61	-3	57	1	1	0	1	1	1	0	1
Petroleum, Montana, US	30069	Montana	2020-05-14	2020-03-28	2020-04-26	0	1	0	0	26	46	74.62318	0.2985126	Thursday	487	47	18	2020-04-02	2020-03-13	2020-05-16	2020-03-17	42	62	-2	58	1	1	0	1	1	1	0	1
Petroleum, Montana, US	30069	Montana	2020-05-15	2020-03-28	2020-04-26	0	1	0	0	16	38.28571	74.62318	0.2985126	Friday	487	48	19	2020-04-02	2020-03-13	2020-05-16	2020-03-17	43	63	-1	59	1	1	0	1	1	1	0	1
Petroleum, Montana, US	30069	Montana	2020-05-16	2020-03-28	2020-04-26	0	1	0	0	34	35.85714	74.62318	0.2985126	Saturday	487	49	20	2020-04-02	2020-03-13	2020-05-16	2020-03-17	44	64	0	60	1	1	0	1	0	1	0	1
Petroleum, Montana, US	30069	Montana	2020-05-17	2020-03-28	2020-04-26	0	1	0	0	87	36.71429	74.62318	0.2985126	Sunday	487	50	21	2020-04-02	2020-03-13	2020-05-16	2020-03-17	45	65	1	61	1	1	1	1	0	1	0	1
Petroleum, Montana, US	30069	Montana	2020-05-18	2020-03-28	2020-04-26	0	1	0	0	26	36	74.62318	0.2985126	Monday	487	51	22	2020-04-02	2020-03-13	2020-05-16	2020-03-17	46	66	2	62	1	1	1	1	0	1	0	1
Petroleum, Montana, US	30069	Montana	2020-05-19	2020-03-28	2020-04-26	0	1	0	0	13	32.57143	74.62318	0.2985126	Tuesday	487	52	23	2020-04-02	2020-03-13	2020-05-16	2020-03-17	47	67	3	63	1	1	1	1	0	1	0	1
Petroleum, Montana, US	30069	Montana	2020-05-20	2020-03-28	2020-04-26	0	1	0	0	26	32.57143	74.62318	0.2985126	Wednesday	487	53	24	2020-04-02	2020-03-13	2020-05-16	2020-03-17	48	68	4	64	1	1	1	1	0	1	0	1
Petroleum, Montana, US	30069	Montana	2020-05-21	2020-03-28	2020-04-26	0	1	0	0	37	34.14286	74.62318	0.2985126	Thursday	487	54	25	2020-04-02	2020-03-13	2020-05-16	2020-03-17	49	69	5	65	1	1	1	1	0	1	0	1
Petroleum, Montana, US	30069	Montana	2020-05-22	2020-03-28	2020-04-26	0	1	0	0	22	35	74.62318	0.2985126	Friday	487	55	26	2020-04-02	2020-03-13	2020-05-16	2020-03-17	50	70	6	66	1	1	1	1	0	1	0	1
Petroleum, Montana, US	30069	Montana	2020-05-23	2020-03-28	2020-04-26	0	1	0	0	44	36.42857	74.62318	0.2985126	Saturday	487	56	27	2020-04-02	2020-03-13	2020-05-16	2020-03-17	51	71	7	67	1	1	1	1	0	1	0	1
Petroleum, Montana, US	30069	Montana	2020-05-24	2020-03-28	2020-04-26	0	1	0	0	37	29.28571	74.62318	0.2985126	Sunday	487	57	28	2020-04-02	2020-03-13	2020-05-16	2020-03-17	52	72	8	68	1	1	1	1	0	1	0	1
Petroleum, Montana, US	30069	Montana	2020-05-25	2020-03-28	2020-04-26	0	1	0	0	57	33.71429	74.62318	0.2985126	Monday	487	58	29	2020-04-02	2020-03-13	2020-05-16	2020-03-17	53	73	9	69	1	1	1	1	0	1	0	1
Petroleum, Montana, US	30069	Montana	2020-05-26	2020-03-28	2020-04-26	0	1	0	0	50	39	74.62318	0.2985126	Tuesday	487	59	30	2020-04-02	2020-03-13	2020-05-16	2020-03-17	54	74	10	70	1	1	1	1	0	1	0	1
Petroleum, Montana, US	30069	Montana	2020-05-27	2020-03-28	2020-04-26	0	1	0	0	23	38.57143	74.62318	0.2985126	Wednesday	487	60	31	2020-04-02	2020-03-13	2020-05-16	2020-03-17	55	75	11	71	1	1	1	1	0	1	0	1
Petroleum, Montana, US	30069	Montana	2020-05-28	2020-03-28	2020-04-26	0	1	0	0	35	38.28571	74.62318	0.2985126	Thursday	487	61	32	2020-04-02	2020-03-13	2020-05-16	2020-03-17	56	76	12	72	1	1	1	1	0	1	0	1
Petroleum, Montana, US	30069	Montana	2020-05-29	2020-03-28	2020-04-26	0	1	0	0	41	41	74.62318	0.2985126	Friday	487	62	33	2020-04-02	2020-03-13	2020-05-16	2020-03-17	57	77	13	73	1	1	1	1	0	1	0	1
Petroleum, Montana, US	30069	Montana	2020-05-30	2020-03-28	2020-04-26	0	1	0	0	59	43.14286	74.62318	0.2985126	Saturday	487	63	34	2020-04-02	2020-03-13	2020-05-16	2020-03-17	58	78	14	74	1	1	1	1	0	1	0	1
Petroleum, Montana, US	30069	Montana	2020-05-31	2020-03-28	2020-04-26	0	1	0	0	37	43.14286	74.62318	0.2985126	Sunday	487	64	35	2020-04-02	2020-03-13	2020-05-16	2020-03-17	59	79	15	75	1	1	1	1	0	1	0	1
Petroleum, Montana, US	30069	Montana	2020-06-01	2020-03-28	2020-04-26	0	1	0	0	39	40.57143	74.62318	0.2985126	Monday	487	65	36	2020-04-02	2020-03-13	2020-05-16	2020-03-17	60	80	16	76	1	1	1	1	0	1	0	1
Petroleum, Montana, US	30069	Montana	2020-06-02	2020-03-28	2020-04-26	0	1	0	0	16	35.71429	74.62318	0.2985126	Tuesday	487	66	37	2020-04-02	2020-03-13	2020-05-16	2020-03-17	61	81	17	77	1	1	1	1	0	1	0	1
Petroleum, Montana, US	30069	Montana	2020-06-03	2020-03-28	2020-04-26	0	1	0	0	16	34.71429	74.62318	0.2985126	Wednesday	487	67	38	2020-04-02	2020-03-13	2020-05-16	2020-03-17	62	82	18	78	1	1	1	1	0	1	0	1
Petroleum, Montana, US	30069	Montana	2020-06-04	2020-03-28	2020-04-26	0	1	0	0	64	38.85714	74.62318	0.2985126	Thursday	487	68	39	2020-04-02	2020-03-13	2020-05-16	2020-03-17	63	83	19	79	1	1	1	1	0	1	0	1
Petroleum, Montana, US	30069	Montana	2020-06-05	2020-03-28	2020-04-26	0	1	0	0	32	37.57143	74.62318	0.2985126	Friday	487	69	40	2020-04-02	2020-03-13	2020-05-16	2020-03-17	64	84	20	80	1	1	1	1	0	1	0	1
Petroleum, Montana, US	30069	Montana	2020-06-06	2020-03-28	2020-04-26	0	1	0	0	26	32.85714	74.62318	0.2985126	Saturday	487	70	41	2020-04-02	2020-03-13	2020-05-16	2020-03-17	65	85	21	81	1	1	1	1	0	1	0	1
Petroleum, Montana, US	30069	Montana	2020-06-07	2020-03-28	2020-04-26	0	1	0	0	20	30.42857	74.62318	0.2985126	Sunday	487	71	42	2020-04-02	2020-03-13	2020-05-16	2020-03-17	66	86	22	82	1	1	1	1	0	1	0	1
Petroleum, Montana, US	30069	Montana	2020-06-08	2020-03-28	2020-04-26	0	1	0	0	26	28.57143	74.62318	0.2985126	Monday	487	72	43	2020-04-02	2020-03-13	2020-05-16	2020-03-17	67	87	23	83	1	1	1	1	0	1	0	1
Petroleum, Montana, US	30069	Montana	2020-06-09	2020-03-28	2020-04-26	0	1	0	0	20	29.14286	74.62318	0.2985126	Tuesday	487	73	44	2020-04-02	2020-03-13	2020-05-16	2020-03-17	68	88	24	84	1	1	1	1	0	1	0	1
Petroleum, Montana, US	30069	Montana	2020-06-10	2020-03-28	2020-04-26	0	1	0	0	20	29.71429	74.62318	0.2985126	Wednesday	487	74	45	2020-04-02	2020-03-13	2020-05-16	2020-03-17	69	89	25	85	1	1	1	1	0	1	0	1
Petroleum, Montana, US	30069	Montana	2020-06-11	2020-03-28	2020-04-26	0	1	0	0	48	27.42857	74.62318	0.2985126	Thursday	487	75	46	2020-04-02	2020-03-13	2020-05-16	2020-03-17	70	90	26	86	1	1	1	1	0	1	0	1
Petroleum, Montana, US	30069	Montana	2020-06-12	2020-03-28	2020-04-26	0	1	0	0	20	25.71429	74.62318	0.2985126	Friday	487	76	47	2020-04-02	2020-03-13	2020-05-16	2020-03-17	71	91	27	87	1	1	1	1	0	1	0	1
Petroleum, Montana, US	30069	Montana	2020-06-13	2020-03-28	2020-04-26	0	1	0	0	16	24.28571	74.62318	0.2985126	Saturday	487	77	48	2020-04-02	2020-03-13	2020-05-16	2020-03-17	72	92	28	88	1	1	1	1	0	1	0	1
Petroleum, Montana, US	30069	Montana	2020-06-14	2020-03-28	2020-04-26	0	1	0	0	34	26.28571	74.62318	0.2985126	Sunday	487	78	49	2020-04-02	2020-03-13	2020-05-16	2020-03-17	73	93	29	89	1	1	1	1	0	1	0	1
Petroleum, Montana, US	30069	Montana	2020-06-15	2020-03-28	2020-04-26	0	1	0	0	22	25.71429	74.62318	0.2985126	Monday	487	79	50	2020-04-02	2020-03-13	2020-05-16	2020-03-17	74	94	30	90	1	1	1	1	0	1	0	1
Petroleum, Montana, US	30069	Montana	2020-06-16	2020-03-28	2020-04-26	0	1	0	0	28	26.85714	74.62318	0.2985126	Tuesday	487	80	51	2020-04-02	2020-03-13	2020-05-16	2020-03-17	75	95	31	91	1	1	1	1	0	1	0	1
Petroleum, Montana, US	30069	Montana	2020-06-17	2020-03-28	2020-04-26	0	1	0	0	20	26.85714	74.62318	0.2985126	Wednesday	487	81	52	2020-04-02	2020-03-13	2020-05-16	2020-03-17	76	96	32	92	1	1	1	1	0	1	0	1
Petroleum, Montana, US	30069	Montana	2020-06-18	2020-03-28	2020-04-26	0	1	0	0	41	25.85714	74.62318	0.2985126	Thursday	487	82	53	2020-04-02	2020-03-13	2020-05-16	2020-03-17	77	97	33	93	1	1	1	1	0	1	0	1
Petroleum, Montana, US	30069	Montana	2020-06-19	2020-03-28	2020-04-26	0	1	0	0	38	28.42857	74.62318	0.2985126	Friday	487	83	54	2020-04-02	2020-03-13	2020-05-16	2020-03-17	78	98	34	94	1	1	1	1	0	1	0	1
Petroleum, Montana, US	30069	Montana	2020-06-20	2020-03-28	2020-04-26	0	1	0	0	18	28.71429	74.62318	0.2985126	Saturday	487	84	55	2020-04-02	2020-03-13	2020-05-16	2020-03-17	79	99	35	95	1	1	1	1	0	1	0	1
Petroleum, Montana, US	30069	Montana	2020-06-21	2020-03-28	2020-04-26	0	1	0	0	25	27.42857	74.62318	0.2985126	Sunday	487	85	56	2020-04-02	2020-03-13	2020-05-16	2020-03-17	80	100	36	96	1	1	1	1	0	1	0	1
Petroleum, Montana, US	30069	Montana	2020-06-22	2020-03-28	2020-04-26	0	1	0	0	34	29.14286	74.62318	0.2985126	Monday	487	86	57	2020-04-02	2020-03-13	2020-05-16	2020-03-17	81	101	37	97	1	1	1	1	0	1	0	1
Petroleum, Montana, US	30069	Montana	2020-06-23	2020-03-28	2020-04-26	0	1	0	0	22	28.28571	74.62318	0.2985126	Tuesday	487	87	58	2020-04-02	2020-03-13	2020-05-16	2020-03-17	82	102	38	98	1	1	1	1	0	1	0	1
Petroleum, Montana, US	30069	Montana	2020-06-24	2020-03-28	2020-04-26	0	1	0	0	15	27.57143	74.62318	0.2985126	Wednesday	487	88	59	2020-04-02	2020-03-13	2020-05-16	2020-03-17	83	103	39	99	1	1	1	1	0	1	0	1
Petroleum, Montana, US	30069	Montana	2020-06-25	2020-03-28	2020-04-26	0	1	0	0	38	27.14286	74.62318	0.2985126	Thursday	487	89	60	2020-04-02	2020-03-13	2020-05-16	2020-03-17	84	104	40	100	1	1	1	1	0	1	0	1
Petroleum, Montana, US	30069	Montana	2020-06-26	2020-03-28	2020-04-26	0	1	0	0	35	26.71429	74.62318	0.2985126	Friday	487	90	61	2020-04-02	2020-03-13	2020-05-16	2020-03-17	85	105	41	101	1	1	1	1	0	1	0	1
Petroleum, Montana, US	30069	Montana	2020-06-27	2020-03-28	2020-04-26	0	1	0	0	29	28.28571	74.62318	0.2985126	Saturday	487	91	62	2020-04-02	2020-03-13	2020-05-16	2020-03-17	86	106	42	102	1	1	1	1	0	1	0	1
Petroleum, Montana, US	30069	Montana	2020-06-28	2020-03-28	2020-04-26	0	1	0	0	53	32.28571	74.62318	0.2985126	Sunday	487	92	63	2020-04-02	2020-03-13	2020-05-16	2020-03-17	87	107	43	103	1	1	1	1	0	1	0	1
Petroleum, Montana, US	30069	Montana	2020-06-29	2020-03-28	2020-04-26	0	1	0	0	27	31.28571	74.62318	0.2985126	Monday	487	93	64	2020-04-02	2020-03-13	2020-05-16	2020-03-17	88	108	44	104	1	1	1	1	0	1	0	1
Petroleum, Montana, US	30069	Montana	2020-06-30	2020-03-28	2020-04-26	0	1	0	0	30	32.42857	74.62318	0.2985126	Tuesday	487	94	65	2020-04-02	2020-03-13	2020-05-16	2020-03-17	89	109	45	105	1	1	1	1	0	1	0	1
Petroleum, Montana, US	30069	Montana	2020-07-01	2020-03-28	2020-04-26	0	1	0	0	25	33.85714	74.62318	0.2985126	Wednesday	487	95	66	2020-04-02	2020-03-13	2020-05-16	2020-03-17	90	110	46	106	1	1	1	1	0	1	0	1
Petroleum, Montana, US	30069	Montana	2020-07-02	2020-03-28	2020-04-26	0	1	0	0	46	35	74.62318	0.2985126	Thursday	487	96	67	2020-04-02	2020-03-13	2020-05-16	2020-03-17	91	111	47	107	1	1	1	1	0	1	0	1
Petroleum, Montana, US	30069	Montana	2020-07-03	2020-03-28	2020-04-26	0	1	0	0	27	33.85714	74.62318	0.2985126	Friday	487	97	68	2020-04-02	2020-03-13	2020-05-16	2020-03-17	92	112	48	108	1	1	1	1	0	1	0	1
Petroleum, Montana, US	30069	Montana	2020-07-04	2020-03-28	2020-04-26	0	1	0	0	28	33.71429	74.62318	0.2985126	Saturday	487	98	69	2020-04-02	2020-03-13	2020-05-16	2020-03-17	93	113	49	109	1	1	1	1	0	1	0	1
Petroleum, Montana, US	30069	Montana	2020-07-05	2020-03-28	2020-04-26	0	1	0	0	32	30.71429	74.62318	0.2985126	Sunday	487	99	70	2020-04-02	2020-03-13	2020-05-16	2020-03-17	94	114	50	110	1	1	1	1	0	1	0	1
Pettis, Missouri, US	29159	Missouri	2020-03-01	2020-04-06	2020-05-04	1	0	0	0	29	31	106.7728	61.85816	Sunday	42339	-36	-64	2020-04-11	2020-03-22	2020-05-24	2020-03-25	-41	-21	-84	-24	0	0	0	0	1	0	1	0
Pettis, Missouri, US	29159	Missouri	2020-03-02	2020-04-06	2020-05-04	1	0	0	0	15	28.85714	106.7728	61.85816	Monday	42339	-35	-63	2020-04-11	2020-03-22	2020-05-24	2020-03-25	-40	-20	-83	-23	0	0	0	0	1	0	1	0
Pettis, Missouri, US	29159	Missouri	2020-03-03	2020-04-06	2020-05-04	1	0	0	0	11	26.85714	106.7728	61.85816	Tuesday	42339	-34	-62	2020-04-11	2020-03-22	2020-05-24	2020-03-25	-39	-19	-82	-22	0	0	0	0	1	0	1	0
Pettis, Missouri, US	29159	Missouri	2020-03-04	2020-04-06	2020-05-04	1	0	0	0	12	22	106.7728	61.85816	Wednesday	42339	-33	-61	2020-04-11	2020-03-22	2020-05-24	2020-03-25	-38	-18	-81	-21	0	0	0	0	1	0	1	0
Pettis, Missouri, US	29159	Missouri	2020-03-05	2020-04-06	2020-05-04	1	0	0	0	11	19.71429	106.7728	61.85816	Thursday	42339	-32	-60	2020-04-11	2020-03-22	2020-05-24	2020-03-25	-37	-17	-80	-20	0	0	0	0	1	0	1	0
Pettis, Missouri, US	29159	Missouri	2020-03-06	2020-04-06	2020-05-04	1	0	0	0	10	17.14286	106.7728	61.85816	Friday	42339	-31	-59	2020-04-11	2020-03-22	2020-05-24	2020-03-25	-36	-16	-79	-19	0	0	0	0	1	0	1	0
Pettis, Missouri, US	29159	Missouri	2020-03-07	2020-04-06	2020-05-04	1	0	0	0	20	15.42857	106.7728	61.85816	Saturday	42339	-30	-58	2020-04-11	2020-03-22	2020-05-24	2020-03-25	-35	-15	-78	-18	0	0	0	0	1	0	1	0
Pettis, Missouri, US	29159	Missouri	2020-03-08	2020-04-06	2020-05-04	1	0	0	0	32	15.85714	106.7728	61.85816	Sunday	42339	-29	-57	2020-04-11	2020-03-22	2020-05-24	2020-03-25	-34	-14	-77	-17	0	0	0	0	1	0	1	0
Pettis, Missouri, US	29159	Missouri	2020-03-09	2020-04-06	2020-05-04	1	0	0	0	16	16	106.7728	61.85816	Monday	42339	-28	-56	2020-04-11	2020-03-22	2020-05-24	2020-03-25	-33	-13	-76	-16	0	0	0	0	1	0	1	0
Pettis, Missouri, US	29159	Missouri	2020-03-10	2020-04-06	2020-05-04	1	0	0	0	11	16	106.7728	61.85816	Tuesday	42339	-27	-55	2020-04-11	2020-03-22	2020-05-24	2020-03-25	-32	-12	-75	-15	0	0	0	0	1	0	1	0
Pettis, Missouri, US	29159	Missouri	2020-03-11	2020-04-06	2020-05-04	1	0	0	0	13	16.14286	106.7728	61.85816	Wednesday	42339	-26	-54	2020-04-11	2020-03-22	2020-05-24	2020-03-25	-31	-11	-74	-14	0	0	0	0	1	0	1	0
Pettis, Missouri, US	29159	Missouri	2020-03-12	2020-04-06	2020-05-04	1	0	0	0	14	16.57143	106.7728	61.85816	Thursday	42339	-25	-53	2020-04-11	2020-03-22	2020-05-24	2020-03-25	-30	-10	-73	-13	0	0	0	0	1	0	1	0
Pettis, Missouri, US	29159	Missouri	2020-03-13	2020-04-06	2020-05-04	1	0	0	0	11	16.71429	106.7728	61.85816	Friday	42339	-24	-52	2020-04-11	2020-03-22	2020-05-24	2020-03-25	-29	-9	-72	-12	0	0	0	0	1	0	1	0
Pettis, Missouri, US	29159	Missouri	2020-03-14	2020-04-06	2020-05-04	1	0	0	0	22	17	106.7728	61.85816	Saturday	42339	-23	-51	2020-04-11	2020-03-22	2020-05-24	2020-03-25	-28	-8	-71	-11	0	0	0	0	1	0	1	0
Pettis, Missouri, US	29159	Missouri	2020-03-15	2020-04-06	2020-05-04	1	0	0	0	45	18.85714	106.7728	61.85816	Sunday	42339	-22	-50	2020-04-11	2020-03-22	2020-05-24	2020-03-25	-27	-7	-70	-10	0	0	0	0	1	0	1	0
Pettis, Missouri, US	29159	Missouri	2020-03-16	2020-04-06	2020-05-04	1	0	0	0	16	18.85714	106.7728	61.85816	Monday	42339	-21	-49	2020-04-11	2020-03-22	2020-05-24	2020-03-25	-26	-6	-69	-9	0	0	0	0	1	0	1	0
Pettis, Missouri, US	29159	Missouri	2020-03-17	2020-04-06	2020-05-04	1	0	0	0	16	19.57143	106.7728	61.85816	Tuesday	42339	-20	-48	2020-04-11	2020-03-22	2020-05-24	2020-03-25	-25	-5	-68	-8	0	0	0	0	1	0	1	0
Pettis, Missouri, US	29159	Missouri	2020-03-18	2020-04-06	2020-05-04	1	0	0	0	23	21	106.7728	61.85816	Wednesday	42339	-19	-47	2020-04-11	2020-03-22	2020-05-24	2020-03-25	-24	-4	-67	-7	0	0	0	0	1	0	1	0
Pettis, Missouri, US	29159	Missouri	2020-03-19	2020-04-06	2020-05-04	1	0	0	0	21	22	106.7728	61.85816	Thursday	42339	-18	-46	2020-04-11	2020-03-22	2020-05-24	2020-03-25	-23	-3	-66	-6	0	0	0	0	1	0	1	0
Pettis, Missouri, US	29159	Missouri	2020-03-20	2020-04-06	2020-05-04	1	0	0	0	21	23.42857	106.7728	61.85816	Friday	42339	-17	-45	2020-04-11	2020-03-22	2020-05-24	2020-03-25	-22	-2	-65	-5	0	0	0	0	1	0	1	0
Pettis, Missouri, US	29159	Missouri	2020-03-21	2020-04-06	2020-05-04	1	0	0	0	34	25.14286	106.7728	61.85816	Saturday	42339	-16	-44	2020-04-11	2020-03-22	2020-05-24	2020-03-25	-21	-1	-64	-4	0	0	0	0	1	0	1	0
Pettis, Missouri, US	29159	Missouri	2020-03-22	2020-04-06	2020-05-04	1	0	0	0	63	27.71429	106.7728	61.85816	Sunday	42339	-15	-43	2020-04-11	2020-03-22	2020-05-24	2020-03-25	-20	0	-63	-3	0	0	0	0	1	0	1	0
Pettis, Missouri, US	29159	Missouri	2020-03-23	2020-04-06	2020-05-04	1	0	0	0	30	29.71429	106.7728	61.85816	Monday	42339	-14	-42	2020-04-11	2020-03-22	2020-05-24	2020-03-25	-19	1	-62	-2	0	1	0	0	1	0	1	1
Pettis, Missouri, US	29159	Missouri	2020-03-24	2020-04-06	2020-05-04	1	0	0	0	36	32.57143	106.7728	61.85816	Tuesday	42339	-13	-41	2020-04-11	2020-03-22	2020-05-24	2020-03-25	-18	2	-61	-1	0	1	0	0	1	0	1	1
Pettis, Missouri, US	29159	Missouri	2020-03-25	2020-04-06	2020-05-04	1	0	0	0	31	33.71429	106.7728	61.85816	Wednesday	42339	-12	-40	2020-04-11	2020-03-22	2020-05-24	2020-03-25	-17	3	-60	0	0	1	0	0	1	0	0	1
Pettis, Missouri, US	29159	Missouri	2020-03-26	2020-04-06	2020-05-04	1	0	0	0	28	34.71429	106.7728	61.85816	Thursday	42339	-11	-39	2020-04-11	2020-03-22	2020-05-24	2020-03-25	-16	4	-59	1	0	1	0	1	1	0	0	1
Pettis, Missouri, US	29159	Missouri	2020-03-27	2020-04-06	2020-05-04	1	0	0.2361889	0.03374127	34	36.57143	106.7728	61.85816	Friday	42339	-10	-38	2020-04-11	2020-03-22	2020-05-24	2020-03-25	-15	5	-58	2	0	1	0	1	1	0	0	1
Pettis, Missouri, US	29159	Missouri	2020-03-28	2020-04-06	2020-05-04	1	0	0.2361889	0.06748253	47	38.42857	106.7728	61.85816	Saturday	42339	-9	-37	2020-04-11	2020-03-22	2020-05-24	2020-03-25	-14	6	-57	3	0	1	0	1	1	0	0	1
Pettis, Missouri, US	29159	Missouri	2020-03-29	2020-04-06	2020-05-04	1	0	0.2361889	0.1012238	58	37.71429	106.7728	61.85816	Sunday	42339	-8	-36	2020-04-11	2020-03-22	2020-05-24	2020-03-25	-13	7	-56	4	0	1	0	1	1	0	0	1
Pettis, Missouri, US	29159	Missouri	2020-03-30	2020-04-06	2020-05-04	1	0	0.2361889	0.1349651	33	38.14286	106.7728	61.85816	Monday	42339	-7	-35	2020-04-11	2020-03-22	2020-05-24	2020-03-25	-12	8	-55	5	0	1	0	1	1	0	0	1
Pettis, Missouri, US	29159	Missouri	2020-03-31	2020-04-06	2020-05-04	1	0	0.2361889	0.1687063	30	37.28571	106.7728	61.85816	Tuesday	42339	-6	-34	2020-04-11	2020-03-22	2020-05-24	2020-03-25	-11	9	-54	6	0	1	0	1	1	0	0	1
Pettis, Missouri, US	29159	Missouri	2020-04-01	2020-04-06	2020-05-04	1	0	0.2361889	0.2024476	25	36.42857	106.7728	61.85816	Wednesday	42339	-5	-33	2020-04-11	2020-03-22	2020-05-24	2020-03-25	-10	10	-53	7	0	1	0	1	1	0	0	1
Pettis, Missouri, US	29159	Missouri	2020-04-02	2020-04-06	2020-05-04	1	0	0.2361889	0.2361889	31	36.85714	106.7728	61.85816	Thursday	42339	-4	-32	2020-04-11	2020-03-22	2020-05-24	2020-03-25	-9	11	-52	8	0	1	0	1	1	0	0	1
Pettis, Missouri, US	29159	Missouri	2020-04-03	2020-04-06	2020-05-04	1	0	0.2361889	0.2361889	26	35.71429	106.7728	61.85816	Friday	42339	-3	-31	2020-04-11	2020-03-22	2020-05-24	2020-03-25	-8	12	-51	9	0	1	0	1	1	0	0	1
Pettis, Missouri, US	29159	Missouri	2020-04-04	2020-04-06	2020-05-04	1	0	0.4723777	0.2699301	55	36.85714	106.7728	61.85816	Saturday	42339	-2	-30	2020-04-11	2020-03-22	2020-05-24	2020-03-25	-7	13	-50	10	0	1	0	1	1	0	0	1
Pettis, Missouri, US	29159	Missouri	2020-04-05	2020-04-06	2020-05-04	1	0	0.4723777	0.3036714	61	37.28571	106.7728	61.85816	Sunday	42339	-1	-29	2020-04-11	2020-03-22	2020-05-24	2020-03-25	-6	14	-49	11	0	1	0	1	1	0	0	1
Pettis, Missouri, US	29159	Missouri	2020-04-06	2020-04-06	2020-05-04	1	0	0.4723777	0.3374127	39	38.14286	106.7728	61.85816	Monday	42339	0	-28	2020-04-11	2020-03-22	2020-05-24	2020-03-25	-5	15	-48	12	0	1	0	1	1	0	0	1
Pettis, Missouri, US	29159	Missouri	2020-04-07	2020-04-06	2020-05-04	1	1	0.7085666	0.4048952	39	39.42857	106.7728	61.85816	Tuesday	42339	1	-27	2020-04-11	2020-03-22	2020-05-24	2020-03-25	-4	16	-47	13	0	1	0	1	1	0	0	1
Pettis, Missouri, US	29159	Missouri	2020-04-08	2020-04-06	2020-05-04	1	1	0.7085666	0.4723777	36	41	106.7728	61.85816	Wednesday	42339	2	-26	2020-04-11	2020-03-22	2020-05-24	2020-03-25	-3	17	-46	14	0	1	0	1	1	0	0	1
Pettis, Missouri, US	29159	Missouri	2020-04-09	2020-04-06	2020-05-04	1	1	0.7085666	0.5398602	35	41.57143	106.7728	61.85816	Thursday	42339	3	-25	2020-04-11	2020-03-22	2020-05-24	2020-03-25	-2	18	-45	15	0	1	0	1	1	0	0	1
Pettis, Missouri, US	29159	Missouri	2020-04-10	2020-04-06	2020-05-04	1	1	0.9447554	0.641084	37	43.14286	106.7728	61.85816	Friday	42339	4	-24	2020-04-11	2020-03-22	2020-05-24	2020-03-25	-1	19	-44	16	0	1	0	1	1	0	0	1
Pettis, Missouri, US	29159	Missouri	2020-04-11	2020-04-06	2020-05-04	1	1	0.9447554	0.7085666	50	42.42857	106.7728	61.85816	Saturday	42339	5	-23	2020-04-11	2020-03-22	2020-05-24	2020-03-25	0	20	-43	17	0	1	0	1	1	0	0	1
Pettis, Missouri, US	29159	Missouri	2020-04-12	2020-04-06	2020-05-04	1	1	0.7085666	0.7423078	67	43.28571	106.7728	61.85816	Sunday	42339	6	-22	2020-04-11	2020-03-22	2020-05-24	2020-03-25	1	21	-42	18	1	1	0	1	1	1	0	1
Pettis, Missouri, US	29159	Missouri	2020-04-13	2020-04-06	2020-05-04	1	1	0.7085666	0.7760491	37	43	106.7728	61.85816	Monday	42339	7	-21	2020-04-11	2020-03-22	2020-05-24	2020-03-25	2	22	-41	19	1	1	0	1	1	1	0	1
Pettis, Missouri, US	29159	Missouri	2020-04-14	2020-04-06	2020-05-04	1	1	0.7085666	0.7760491	36	42.57143	106.7728	61.85816	Tuesday	42339	8	-20	2020-04-11	2020-03-22	2020-05-24	2020-03-25	3	23	-40	20	1	1	0	1	1	1	0	1
Pettis, Missouri, US	29159	Missouri	2020-04-15	2020-04-06	2020-05-04	1	1	0.7085666	0.7760491	26	41.14286	106.7728	61.85816	Wednesday	42339	9	-19	2020-04-11	2020-03-22	2020-05-24	2020-03-25	4	24	-39	21	1	1	0	1	1	1	0	1
Pettis, Missouri, US	29159	Missouri	2020-04-16	2020-04-06	2020-05-04	1	1	1.889511	0.9447554	28	40.14286	106.7728	61.85816	Thursday	42339	10	-18	2020-04-11	2020-03-22	2020-05-24	2020-03-25	5	25	-38	22	1	1	0	1	1	1	0	1
Pettis, Missouri, US	29159	Missouri	2020-04-17	2020-04-06	2020-05-04	1	1	2.361889	1.147203	29	39	106.7728	61.85816	Friday	42339	11	-17	2020-04-11	2020-03-22	2020-05-24	2020-03-25	6	26	-37	23	1	1	0	1	1	1	0	1
Pettis, Missouri, US	29159	Missouri	2020-04-18	2020-04-06	2020-05-04	1	1	3.070455	1.450874	38	37.28571	106.7728	61.85816	Saturday	42339	12	-16	2020-04-11	2020-03-22	2020-05-24	2020-03-25	7	27	-36	24	1	1	0	1	1	1	0	1
Pettis, Missouri, US	29159	Missouri	2020-04-19	2020-04-06	2020-05-04	1	1	3.070455	1.788287	50	34.85714	106.7728	61.85816	Sunday	42339	13	-15	2020-04-11	2020-03-22	2020-05-24	2020-03-25	8	28	-35	25	1	1	0	1	1	1	0	1
Pettis, Missouri, US	29159	Missouri	2020-04-20	2020-04-06	2020-05-04	1	1	3.070455	2.1257	25	33.14286	106.7728	61.85816	Monday	42339	14	-14	2020-04-11	2020-03-22	2020-05-24	2020-03-25	9	29	-34	26	1	1	0	1	1	1	0	1
Pettis, Missouri, US	29159	Missouri	2020-04-21	2020-04-06	2020-05-04	1	1	3.306644	2.496854	22	31.14286	106.7728	61.85816	Tuesday	42339	15	-13	2020-04-11	2020-03-22	2020-05-24	2020-03-25	10	30	-33	27	1	1	0	1	1	1	0	1
Pettis, Missouri, US	29159	Missouri	2020-04-22	2020-04-06	2020-05-04	1	1	4.959966	3.104196	26	31.14286	106.7728	61.85816	Wednesday	42339	16	-12	2020-04-11	2020-03-22	2020-05-24	2020-03-25	11	31	-32	28	1	1	0	1	1	1	0	1
Pettis, Missouri, US	29159	Missouri	2020-04-23	2020-04-06	2020-05-04	1	1	3.779022	3.374127	19	29.85714	106.7728	61.85816	Thursday	42339	17	-11	2020-04-11	2020-03-22	2020-05-24	2020-03-25	12	32	-31	29	1	1	0	1	1	1	0	1
Pettis, Missouri, US	29159	Missouri	2020-04-24	2020-04-06	2020-05-04	1	1	5.904721	3.880246	26	29.42857	106.7728	61.85816	Friday	42339	18	-10	2020-04-11	2020-03-22	2020-05-24	2020-03-25	13	33	-30	30	1	1	0	1	1	1	0	1
Pettis, Missouri, US	29159	Missouri	2020-04-25	2020-04-06	2020-05-04	1	1	5.904721	4.285141	31	28.42857	106.7728	61.85816	Saturday	42339	19	-9	2020-04-11	2020-03-22	2020-05-24	2020-03-25	14	34	-29	31	1	1	0	1	1	1	0	1
Pettis, Missouri, US	29159	Missouri	2020-04-26	2020-04-06	2020-05-04	1	1	6.377099	4.757518	39	26.85714	106.7728	61.85816	Sunday	42339	20	-8	2020-04-11	2020-03-22	2020-05-24	2020-03-25	15	35	-28	32	1	1	0	1	1	1	0	1
Pettis, Missouri, US	29159	Missouri	2020-04-27	2020-04-06	2020-05-04	1	1	6.377099	5.229896	24	26.71429	106.7728	61.85816	Monday	42339	21	-7	2020-04-11	2020-03-22	2020-05-24	2020-03-25	16	36	-27	33	1	1	0	1	1	1	0	1
Pettis, Missouri, US	29159	Missouri	2020-04-28	2020-04-06	2020-05-04	1	1	7.321855	5.803498	18	26.14286	106.7728	61.85816	Tuesday	42339	22	-6	2020-04-11	2020-03-22	2020-05-24	2020-03-25	17	37	-26	34	1	1	0	1	1	1	0	1
Pettis, Missouri, US	29159	Missouri	2020-04-29	2020-04-06	2020-05-04	1	1	8.030421	6.242134	19	25.14286	106.7728	61.85816	Wednesday	42339	23	-5	2020-04-11	2020-03-22	2020-05-24	2020-03-25	18	38	-25	35	1	1	0	1	1	1	0	1
Pettis, Missouri, US	29159	Missouri	2020-04-30	2020-04-06	2020-05-04	1	1	8.26661	6.883218	16	24.71429	106.7728	61.85816	Thursday	42339	24	-4	2020-04-11	2020-03-22	2020-05-24	2020-03-25	19	39	-24	36	1	1	0	1	1	1	0	1
Pettis, Missouri, US	29159	Missouri	2020-05-01	2020-04-06	2020-05-04	1	1	8.502799	7.254372	14	23	106.7728	61.85816	Friday	42339	25	-3	2020-04-11	2020-03-22	2020-05-24	2020-03-25	20	40	-23	37	1	1	0	1	1	1	0	1
Pettis, Missouri, US	29159	Missouri	2020-05-02	2020-04-06	2020-05-04	1	1	9.683743	7.794232	26	22.28571	106.7728	61.85816	Saturday	42339	26	-2	2020-04-11	2020-03-22	2020-05-24	2020-03-25	21	41	-22	38	1	1	0	1	1	1	0	1
Pettis, Missouri, US	29159	Missouri	2020-05-03	2020-04-06	2020-05-04	1	1	10.15612	8.334093	42	22.71429	106.7728	61.85816	Sunday	42339	27	-1	2020-04-11	2020-03-22	2020-05-24	2020-03-25	22	42	-21	39	1	1	0	1	1	1	0	1
Pettis, Missouri, US	29159	Missouri	2020-05-04	2020-04-06	2020-05-04	0	1	11.33707	9.042659	24	22.71429	106.7728	61.85816	Monday	42339	28	0	2020-04-11	2020-03-22	2020-05-24	2020-03-25	23	43	-20	40	1	1	0	1	1	1	0	1
Pettis, Missouri, US	29159	Missouri	2020-05-05	2020-04-06	2020-05-04	0	1	12.51801	9.784967	18	22.71429	106.7728	61.85816	Tuesday	42339	29	1	2020-04-11	2020-03-22	2020-05-24	2020-03-25	24	44	-19	41	1	1	0	1	1	1	0	1
Pettis, Missouri, US	29159	Missouri	2020-05-06	2020-04-06	2020-05-04	0	1	12.99039	10.49353	18	22.57143	106.7728	61.85816	Wednesday	42339	30	2	2020-04-11	2020-03-22	2020-05-24	2020-03-25	25	45	-18	42	1	1	0	1	1	1	0	1
Pettis, Missouri, US	29159	Missouri	2020-05-07	2020-04-06	2020-05-04	0	1	13.22658	11.2021	18	22.85714	106.7728	61.85816	Thursday	42339	31	3	2020-04-11	2020-03-22	2020-05-24	2020-03-25	26	46	-17	43	1	1	0	1	1	1	0	1
Pettis, Missouri, US	29159	Missouri	2020-05-08	2020-04-06	2020-05-04	0	1	13.46276	11.91067	14	22.85714	106.7728	61.85816	Friday	42339	32	4	2020-04-11	2020-03-22	2020-05-24	2020-03-25	27	47	-16	44	1	1	0	1	1	1	0	1
Pettis, Missouri, US	29159	Missouri	2020-05-09	2020-04-06	2020-05-04	0	1	15.11609	12.68672	20	22	106.7728	61.85816	Saturday	42339	33	5	2020-04-11	2020-03-22	2020-05-24	2020-03-25	28	48	-15	45	1	1	0	1	1	1	0	1
Pettis, Missouri, US	29159	Missouri	2020-05-10	2020-04-06	2020-05-04	0	1	15.11609	13.39528	37	21.28571	106.7728	61.85816	Sunday	42339	34	6	2020-04-11	2020-03-22	2020-05-24	2020-03-25	29	49	-14	46	1	1	0	1	1	1	0	1
Pettis, Missouri, US	29159	Missouri	2020-05-11	2020-04-06	2020-05-04	0	1	15.82465	14.03637	19	20.57143	106.7728	61.85816	Monday	42339	35	7	2020-04-11	2020-03-22	2020-05-24	2020-03-25	30	50	-13	47	1	1	0	1	1	1	0	1
Pettis, Missouri, US	29159	Missouri	2020-05-12	2020-04-06	2020-05-04	0	1	16.06084	14.54249	19	20.71429	106.7728	61.85816	Tuesday	42339	36	8	2020-04-11	2020-03-22	2020-05-24	2020-03-25	31	51	-12	48	1	1	0	1	1	1	0	1
Pettis, Missouri, US	29159	Missouri	2020-05-13	2020-04-06	2020-05-04	0	1	16.29703	15.01486	23	21.42857	106.7728	61.85816	Wednesday	42339	37	9	2020-04-11	2020-03-22	2020-05-24	2020-03-25	32	52	-11	49	1	1	0	1	1	1	0	1
Pettis, Missouri, US	29159	Missouri	2020-05-14	2020-04-06	2020-05-04	0	1	16.53322	15.48724	17	21.28571	106.7728	61.85816	Thursday	42339	38	10	2020-04-11	2020-03-22	2020-05-24	2020-03-25	33	53	-10	50	1	1	0	1	1	1	0	1
Pettis, Missouri, US	29159	Missouri	2020-05-15	2020-04-06	2020-05-04	0	1	16.53322	15.92588	16	21.57143	106.7728	61.85816	Friday	42339	39	11	2020-04-11	2020-03-22	2020-05-24	2020-03-25	34	54	-9	51	1	1	0	1	1	1	0	1
Pettis, Missouri, US	29159	Missouri	2020-05-16	2020-04-06	2020-05-04	0	1	16.53322	16.12832	20	21.57143	106.7728	61.85816	Saturday	42339	40	12	2020-04-11	2020-03-22	2020-05-24	2020-03-25	35	55	-8	52	1	1	0	1	1	1	0	1
Pettis, Missouri, US	29159	Missouri	2020-05-17	2020-04-06	2020-05-04	0	1	16.29703	16.29703	34	21.14286	106.7728	61.85816	Sunday	42339	41	13	2020-04-11	2020-03-22	2020-05-24	2020-03-25	36	56	-7	53	1	1	0	1	1	1	0	1
Pettis, Missouri, US	29159	Missouri	2020-05-18	2020-04-06	2020-05-04	0	1	16.29703	16.36451	19	21.14286	106.7728	61.85816	Monday	42339	42	14	2020-04-11	2020-03-22	2020-05-24	2020-03-25	37	57	-6	54	1	1	0	1	1	1	0	1
Pettis, Missouri, US	29159	Missouri	2020-05-19	2020-04-06	2020-05-04	0	1	16.53322	16.432	16	20.71429	106.7728	61.85816	Tuesday	42339	43	15	2020-04-11	2020-03-22	2020-05-24	2020-03-25	38	58	-5	55	1	1	0	1	1	1	0	1
Pettis, Missouri, US	29159	Missouri	2020-05-20	2020-04-06	2020-05-04	0	1	16.53322	16.46574	13	19.28571	106.7728	61.85816	Wednesday	42339	44	16	2020-04-11	2020-03-22	2020-05-24	2020-03-25	39	59	-4	56	1	1	0	1	1	1	0	1
Pettis, Missouri, US	29159	Missouri	2020-05-21	2020-04-06	2020-05-04	0	1	16.53322	16.46574	16	19.14286	106.7728	61.85816	Thursday	42339	45	17	2020-04-11	2020-03-22	2020-05-24	2020-03-25	40	60	-3	57	1	1	0	1	1	1	0	1
Pettis, Missouri, US	29159	Missouri	2020-05-22	2020-04-06	2020-05-04	0	1	16.53322	16.46574	13	18.71429	106.7728	61.85816	Friday	42339	46	18	2020-04-11	2020-03-22	2020-05-24	2020-03-25	41	61	-2	58	1	1	0	1	1	1	0	1
Pettis, Missouri, US	29159	Missouri	2020-05-23	2020-04-06	2020-05-04	0	1	16.53322	16.46574	21	18.85714	106.7728	61.85816	Saturday	42339	47	19	2020-04-11	2020-03-22	2020-05-24	2020-03-25	42	62	-1	59	1	1	0	1	1	1	0	1
Pettis, Missouri, US	29159	Missouri	2020-05-24	2020-04-06	2020-05-04	0	1	16.53322	16.49948	25	17.57143	106.7728	61.85816	Sunday	42339	48	20	2020-04-11	2020-03-22	2020-05-24	2020-03-25	43	63	0	60	1	1	0	1	0	1	0	1
Pettis, Missouri, US	29159	Missouri	2020-05-25	2020-04-06	2020-05-04	0	1	16.53322	16.53322	32	19.42857	106.7728	61.85816	Monday	42339	49	21	2020-04-11	2020-03-22	2020-05-24	2020-03-25	44	64	1	61	1	1	1	1	0	1	0	1
Pettis, Missouri, US	29159	Missouri	2020-05-26	2020-04-06	2020-05-04	0	1	17.0056	16.6007	20	20	106.7728	61.85816	Tuesday	42339	50	22	2020-04-11	2020-03-22	2020-05-24	2020-03-25	45	65	2	62	1	1	1	1	0	1	0	1
Pettis, Missouri, US	29159	Missouri	2020-05-27	2020-04-06	2020-05-04	0	1	17.0056	16.66819	13	20	106.7728	61.85816	Wednesday	42339	51	23	2020-04-11	2020-03-22	2020-05-24	2020-03-25	46	66	3	63	1	1	1	1	0	1	0	1
Pettis, Missouri, US	29159	Missouri	2020-05-28	2020-04-06	2020-05-04	0	1	18.42273	16.93812	14	19.71429	106.7728	61.85816	Thursday	42339	52	24	2020-04-11	2020-03-22	2020-05-24	2020-03-25	47	67	4	64	1	1	1	1	0	1	0	1
Pettis, Missouri, US	29159	Missouri	2020-05-29	2020-04-06	2020-05-04	0	1	18.42273	17.20805	12	19.57143	106.7728	61.85816	Friday	42339	53	25	2020-04-11	2020-03-22	2020-05-24	2020-03-25	48	68	5	65	1	1	1	1	0	1	0	1
Pettis, Missouri, US	29159	Missouri	2020-05-30	2020-04-06	2020-05-04	0	1	18.42273	17.47798	16	18.85714	106.7728	61.85816	Saturday	42339	54	26	2020-04-11	2020-03-22	2020-05-24	2020-03-25	49	69	6	66	1	1	1	1	0	1	0	1
Pettis, Missouri, US	29159	Missouri	2020-05-31	2020-04-06	2020-05-04	0	1	18.42273	17.74791	24	18.71429	106.7728	61.85816	Sunday	42339	55	27	2020-04-11	2020-03-22	2020-05-24	2020-03-25	50	70	7	67	1	1	1	1	0	1	0	1
Pettis, Missouri, US	29159	Missouri	2020-06-01	2020-04-06	2020-05-04	0	1	18.42273	18.01784	15	16.28571	106.7728	61.85816	Monday	42339	56	28	2020-04-11	2020-03-22	2020-05-24	2020-03-25	51	71	8	68	1	1	1	1	0	1	0	1
Pettis, Missouri, US	29159	Missouri	2020-06-02	2020-04-06	2020-05-04	0	1	18.65892	18.25402	14	15.42857	106.7728	61.85816	Tuesday	42339	57	29	2020-04-11	2020-03-22	2020-05-24	2020-03-25	52	72	9	69	1	1	1	1	0	1	0	1
Pettis, Missouri, US	29159	Missouri	2020-06-03	2020-04-06	2020-05-04	0	1	18.65892	18.49021	17	16	106.7728	61.85816	Wednesday	42339	58	30	2020-04-11	2020-03-22	2020-05-24	2020-03-25	53	73	10	70	1	1	1	1	0	1	0	1
Pettis, Missouri, US	29159	Missouri	2020-06-04	2020-04-06	2020-05-04	0	1	18.65892	18.52395	15	16.14286	106.7728	61.85816	Thursday	42339	59	31	2020-04-11	2020-03-22	2020-05-24	2020-03-25	54	74	11	71	1	1	1	1	0	1	0	1
Pettis, Missouri, US	29159	Missouri	2020-06-05	2020-04-06	2020-05-04	0	1	18.65892	18.5577	14	16.42857	106.7728	61.85816	Friday	42339	60	32	2020-04-11	2020-03-22	2020-05-24	2020-03-25	55	75	12	72	1	1	1	1	0	1	0	1
Pettis, Missouri, US	29159	Missouri	2020-06-06	2020-04-06	2020-05-04	0	1	18.65892	18.59144	17	16.57143	106.7728	61.85816	Saturday	42339	61	33	2020-04-11	2020-03-22	2020-05-24	2020-03-25	56	76	13	73	1	1	1	1	0	1	0	1
Pettis, Missouri, US	29159	Missouri	2020-06-07	2020-04-06	2020-05-04	0	1	19.1313	18.69266	20	16	106.7728	61.85816	Sunday	42339	62	34	2020-04-11	2020-03-22	2020-05-24	2020-03-25	57	77	14	74	1	1	1	1	0	1	0	1
Pettis, Missouri, US	29159	Missouri	2020-06-08	2020-04-06	2020-05-04	0	1	19.1313	18.79388	18	16.42857	106.7728	61.85816	Monday	42339	63	35	2020-04-11	2020-03-22	2020-05-24	2020-03-25	58	78	15	75	1	1	1	1	0	1	0	1
Pettis, Missouri, US	29159	Missouri	2020-06-09	2020-04-06	2020-05-04	0	1	19.60368	18.92885	13	16.28571	106.7728	61.85816	Tuesday	42339	64	36	2020-04-11	2020-03-22	2020-05-24	2020-03-25	59	79	16	76	1	1	1	1	0	1	0	1
Pettis, Missouri, US	29159	Missouri	2020-06-10	2020-04-06	2020-05-04	0	1	19.83986	19.09756	12	15.57143	106.7728	61.85816	Wednesday	42339	65	37	2020-04-11	2020-03-22	2020-05-24	2020-03-25	60	80	17	77	1	1	1	1	0	1	0	1
Pettis, Missouri, US	29159	Missouri	2020-06-11	2020-04-06	2020-05-04	0	1	19.83986	19.26626	15	15.57143	106.7728	61.85816	Thursday	42339	66	38	2020-04-11	2020-03-22	2020-05-24	2020-03-25	61	81	18	78	1	1	1	1	0	1	0	1
Pettis, Missouri, US	29159	Missouri	2020-06-12	2020-04-06	2020-05-04	0	1	19.83986	19.43497	12	15.28571	106.7728	61.85816	Friday	42339	67	39	2020-04-11	2020-03-22	2020-05-24	2020-03-25	62	82	19	79	1	1	1	1	0	1	0	1
Pettis, Missouri, US	29159	Missouri	2020-06-13	2020-04-06	2020-05-04	0	1	20.07605	19.63742	19	15.57143	106.7728	61.85816	Saturday	42339	68	40	2020-04-11	2020-03-22	2020-05-24	2020-03-25	63	83	20	80	1	1	1	1	0	1	0	1
Pettis, Missouri, US	29159	Missouri	2020-06-14	2020-04-06	2020-05-04	0	1	20.07605	19.77238	26	16.42857	106.7728	61.85816	Sunday	42339	69	41	2020-04-11	2020-03-22	2020-05-24	2020-03-25	64	84	21	81	1	1	1	1	0	1	0	1
Pettis, Missouri, US	29159	Missouri	2020-06-15	2020-04-06	2020-05-04	0	1	20.31224	19.94109	21	16.85714	106.7728	61.85816	Monday	42339	70	42	2020-04-11	2020-03-22	2020-05-24	2020-03-25	65	85	22	82	1	1	1	1	0	1	0	1
Pettis, Missouri, US	29159	Missouri	2020-06-16	2020-04-06	2020-05-04	0	1	21.02081	20.14354	14	17	106.7728	61.85816	Tuesday	42339	71	43	2020-04-11	2020-03-22	2020-05-24	2020-03-25	66	86	23	83	1	1	1	1	0	1	0	1
Pettis, Missouri, US	29159	Missouri	2020-06-17	2020-04-06	2020-05-04	0	1	21.02081	20.31224	15	17.42857	106.7728	61.85816	Wednesday	42339	72	44	2020-04-11	2020-03-22	2020-05-24	2020-03-25	67	87	24	84	1	1	1	1	0	1	0	1
Pettis, Missouri, US	29159	Missouri	2020-06-18	2020-04-06	2020-05-04	0	1	22.20175	20.64965	16	17.57143	106.7728	61.85816	Thursday	42339	73	45	2020-04-11	2020-03-22	2020-05-24	2020-03-25	68	88	25	85	1	1	1	1	0	1	0	1
Pettis, Missouri, US	29159	Missouri	2020-06-19	2020-04-06	2020-05-04	0	1	22.43794	21.02081	15	18	106.7728	61.85816	Friday	42339	74	46	2020-04-11	2020-03-22	2020-05-24	2020-03-25	69	89	26	86	1	1	1	1	0	1	0	1
Pettis, Missouri, US	29159	Missouri	2020-06-20	2020-04-06	2020-05-04	0	1	23.14651	21.45944	22	18.42857	106.7728	61.85816	Saturday	42339	75	47	2020-04-11	2020-03-22	2020-05-24	2020-03-25	70	90	27	87	1	1	1	1	0	1	0	1
Pettis, Missouri, US	29159	Missouri	2020-06-21	2020-04-06	2020-05-04	0	1	23.14651	21.89808	24	18.14286	106.7728	61.85816	Sunday	42339	76	48	2020-04-11	2020-03-22	2020-05-24	2020-03-25	71	91	28	88	1	1	1	1	0	1	0	1
Pettis, Missouri, US	29159	Missouri	2020-06-22	2020-04-06	2020-05-04	0	1	23.61889	22.37046	20	18	106.7728	61.85816	Monday	42339	77	49	2020-04-11	2020-03-22	2020-05-24	2020-03-25	72	92	29	89	1	1	1	1	0	1	0	1
Pettis, Missouri, US	29159	Missouri	2020-06-23	2020-04-06	2020-05-04	0	1	24.09126	22.8091	16	18.28571	106.7728	61.85816	Tuesday	42339	78	50	2020-04-11	2020-03-22	2020-05-24	2020-03-25	73	93	30	90	1	1	1	1	0	1	0	1
Pettis, Missouri, US	29159	Missouri	2020-06-24	2020-04-06	2020-05-04	0	1	24.09126	23.24773	17	18.57143	106.7728	61.85816	Wednesday	42339	79	51	2020-04-11	2020-03-22	2020-05-24	2020-03-25	74	94	31	91	1	1	1	1	0	1	0	1
Pettis, Missouri, US	29159	Missouri	2020-06-25	2020-04-06	2020-05-04	0	1	25.98077	23.78759	18	18.85714	106.7728	61.85816	Thursday	42339	80	52	2020-04-11	2020-03-22	2020-05-24	2020-03-25	75	95	32	92	1	1	1	1	0	1	0	1
Pettis, Missouri, US	29159	Missouri	2020-06-26	2020-04-06	2020-05-04	0	1	25.98077	24.29371	16	19	106.7728	61.85816	Friday	42339	81	53	2020-04-11	2020-03-22	2020-05-24	2020-03-25	76	96	33	93	1	1	1	1	0	1	0	1
Pettis, Missouri, US	29159	Missouri	2020-06-27	2020-04-06	2020-05-04	0	1	27.39791	24.90105	25	19.42857	106.7728	61.85816	Saturday	42339	82	54	2020-04-11	2020-03-22	2020-05-24	2020-03-25	77	97	34	94	1	1	1	1	0	1	0	1
Pettis, Missouri, US	29159	Missouri	2020-06-28	2020-04-06	2020-05-04	0	1	27.39791	25.5084	28	20	106.7728	61.85816	Sunday	42339	83	55	2020-04-11	2020-03-22	2020-05-24	2020-03-25	78	98	35	95	1	1	1	1	0	1	0	1
Pettis, Missouri, US	29159	Missouri	2020-06-29	2020-04-06	2020-05-04	0	1	27.39791	26.04826	29	21.28571	106.7728	61.85816	Monday	42339	84	56	2020-04-11	2020-03-22	2020-05-24	2020-03-25	79	99	36	96	1	1	1	1	0	1	0	1
Pettis, Missouri, US	29159	Missouri	2020-06-30	2020-04-06	2020-05-04	0	1	28.34266	26.6556	18	21.57143	106.7728	61.85816	Tuesday	42339	85	57	2020-04-11	2020-03-22	2020-05-24	2020-03-25	80	100	37	97	1	1	1	1	0	1	0	1
Pettis, Missouri, US	29159	Missouri	2020-07-01	2020-04-06	2020-05-04	0	1	28.34266	27.26294	16	21.42857	106.7728	61.85816	Wednesday	42339	86	58	2020-04-11	2020-03-22	2020-05-24	2020-03-25	81	101	38	98	1	1	1	1	0	1	0	1
Pettis, Missouri, US	29159	Missouri	2020-07-02	2020-04-06	2020-05-04	0	1	28.81504	27.66784	17	21.28571	106.7728	61.85816	Thursday	42339	87	59	2020-04-11	2020-03-22	2020-05-24	2020-03-25	82	102	39	99	1	1	1	1	0	1	0	1
Pettis, Missouri, US	29159	Missouri	2020-07-03	2020-04-06	2020-05-04	0	1	29.52361	28.17396	22	22.14286	106.7728	61.85816	Friday	42339	88	60	2020-04-11	2020-03-22	2020-05-24	2020-03-25	83	103	40	100	1	1	1	1	0	1	0	1
Pettis, Missouri, US	29159	Missouri	2020-07-04	2020-04-06	2020-05-04	0	1	30.23217	28.57885	23	21.85714	106.7728	61.85816	Saturday	42339	89	61	2020-04-11	2020-03-22	2020-05-24	2020-03-25	84	104	41	101	1	1	1	1	0	1	0	1
Pettis, Missouri, US	29159	Missouri	2020-07-05	2020-04-06	2020-05-04	0	1	31.64931	29.18619	30	22.14286	106.7728	61.85816	Sunday	42339	90	62	2020-04-11	2020-03-22	2020-05-24	2020-03-25	85	105	42	102	1	1	1	1	0	1	0	1
Phelps, Missouri, US	29161	Missouri	2020-03-01	2020-04-06	2020-05-04	1	0	0	25.27221	28	22	102.092	67.21806	Sunday	44573	-36	-64	2020-04-11	2020-03-22	2020-05-24	2020-03-25	-41	-21	-84	-24	0	0	0	0	1	0	1	0
Phelps, Missouri, US	29161	Missouri	2020-03-02	2020-04-06	2020-05-04	1	0	0	21.22326	17	21.85714	102.092	67.21806	Monday	44573	-35	-63	2020-04-11	2020-03-22	2020-05-24	2020-03-25	-40	-20	-83	-23	0	0	0	0	1	0	1	0
Phelps, Missouri, US	29161	Missouri	2020-03-03	2020-04-06	2020-05-04	1	0	0	17.1743	15	21.71429	102.092	67.21806	Tuesday	44573	-34	-62	2020-04-11	2020-03-22	2020-05-24	2020-03-25	-39	-19	-82	-22	0	0	0	0	1	0	1	0
Phelps, Missouri, US	29161	Missouri	2020-03-04	2020-04-06	2020-05-04	1	0	0	13.05787	16	21.57143	102.092	67.21806	Wednesday	44573	-33	-61	2020-04-11	2020-03-22	2020-05-24	2020-03-25	-38	-18	-81	-21	0	0	0	0	1	0	1	0
Phelps, Missouri, US	29161	Missouri	2020-03-05	2020-04-06	2020-05-04	1	0	0	8.840211	14	20.42857	102.092	67.21806	Thursday	44573	-32	-60	2020-04-11	2020-03-22	2020-05-24	2020-03-25	-37	-17	-80	-20	0	0	0	0	1	0	1	0
Phelps, Missouri, US	29161	Missouri	2020-03-06	2020-04-06	2020-05-04	1	0	0	4.52133	14	19.14286	102.092	67.21806	Friday	44573	-31	-59	2020-04-11	2020-03-22	2020-05-24	2020-03-25	-36	-16	-79	-19	0	0	0	0	1	0	1	0
Phelps, Missouri, US	29161	Missouri	2020-03-07	2020-04-06	2020-05-04	1	0	0	0	20	17.71429	102.092	67.21806	Saturday	44573	-30	-58	2020-04-11	2020-03-22	2020-05-24	2020-03-25	-35	-15	-78	-18	0	0	0	0	1	0	1	0
Phelps, Missouri, US	29161	Missouri	2020-03-08	2020-04-06	2020-05-04	1	0	0	0	26	17.42857	102.092	67.21806	Sunday	44573	-29	-57	2020-04-11	2020-03-22	2020-05-24	2020-03-25	-34	-14	-77	-17	0	0	0	0	1	0	1	0
Phelps, Missouri, US	29161	Missouri	2020-03-09	2020-04-06	2020-05-04	1	0	0	0	21	18	102.092	67.21806	Monday	44573	-28	-56	2020-04-11	2020-03-22	2020-05-24	2020-03-25	-33	-13	-76	-16	0	0	0	0	1	0	1	0
Phelps, Missouri, US	29161	Missouri	2020-03-10	2020-04-06	2020-05-04	1	0	0	0	18	18.42857	102.092	67.21806	Tuesday	44573	-27	-55	2020-04-11	2020-03-22	2020-05-24	2020-03-25	-32	-12	-75	-15	0	0	0	0	1	0	1	0
Phelps, Missouri, US	29161	Missouri	2020-03-11	2020-04-06	2020-05-04	1	0	0	0	16	18.42857	102.092	67.21806	Wednesday	44573	-26	-54	2020-04-11	2020-03-22	2020-05-24	2020-03-25	-31	-11	-74	-14	0	0	0	0	1	0	1	0
Phelps, Missouri, US	29161	Missouri	2020-03-12	2020-04-06	2020-05-04	1	0	0	0	17	18.85714	102.092	67.21806	Thursday	44573	-25	-53	2020-04-11	2020-03-22	2020-05-24	2020-03-25	-30	-10	-73	-13	0	0	0	0	1	0	1	0
Phelps, Missouri, US	29161	Missouri	2020-03-13	2020-04-06	2020-05-04	1	0	0	0	16	19.14286	102.092	67.21806	Friday	44573	-24	-52	2020-04-11	2020-03-22	2020-05-24	2020-03-25	-29	-9	-72	-12	0	0	0	0	1	0	1	0
Phelps, Missouri, US	29161	Missouri	2020-03-14	2020-04-06	2020-05-04	1	0	0	0	28	20.28571	102.092	67.21806	Saturday	44573	-23	-51	2020-04-11	2020-03-22	2020-05-24	2020-03-25	-28	-8	-71	-11	0	0	0	0	1	0	1	0
Phelps, Missouri, US	29161	Missouri	2020-03-15	2020-04-06	2020-05-04	1	0	0	0	36	21.71429	102.092	67.21806	Sunday	44573	-22	-50	2020-04-11	2020-03-22	2020-05-24	2020-03-25	-27	-7	-70	-10	0	0	0	0	1	0	1	0
Phelps, Missouri, US	29161	Missouri	2020-03-16	2020-04-06	2020-05-04	1	0	0	0	21	21.71429	102.092	67.21806	Monday	44573	-21	-49	2020-04-11	2020-03-22	2020-05-24	2020-03-25	-26	-6	-69	-9	0	0	0	0	1	0	1	0
Phelps, Missouri, US	29161	Missouri	2020-03-17	2020-04-06	2020-05-04	1	0	0	0	27	23	102.092	67.21806	Tuesday	44573	-20	-48	2020-04-11	2020-03-22	2020-05-24	2020-03-25	-25	-5	-68	-8	0	0	0	0	1	0	1	0
Phelps, Missouri, US	29161	Missouri	2020-03-18	2020-04-06	2020-05-04	1	0	0	0	29	24.85714	102.092	67.21806	Wednesday	44573	-19	-47	2020-04-11	2020-03-22	2020-05-24	2020-03-25	-24	-4	-67	-7	0	0	0	0	1	0	1	0
Phelps, Missouri, US	29161	Missouri	2020-03-19	2020-04-06	2020-05-04	1	0	0	0	34	27.28571	102.092	67.21806	Thursday	44573	-18	-46	2020-04-11	2020-03-22	2020-05-24	2020-03-25	-23	-3	-66	-6	0	0	0	0	1	0	1	0
Phelps, Missouri, US	29161	Missouri	2020-03-20	2020-04-06	2020-05-04	1	0	0	0	28	29	102.092	67.21806	Friday	44573	-17	-45	2020-04-11	2020-03-22	2020-05-24	2020-03-25	-22	-2	-65	-5	0	0	0	0	1	0	1	0
Phelps, Missouri, US	29161	Missouri	2020-03-21	2020-04-06	2020-05-04	1	0	0	0	45	31.42857	102.092	67.21806	Saturday	44573	-16	-44	2020-04-11	2020-03-22	2020-05-24	2020-03-25	-21	-1	-64	-4	0	0	0	0	1	0	1	0
Phelps, Missouri, US	29161	Missouri	2020-03-22	2020-04-06	2020-05-04	1	0	0	0	65	35.57143	102.092	67.21806	Sunday	44573	-15	-43	2020-04-11	2020-03-22	2020-05-24	2020-03-25	-20	0	-63	-3	0	0	0	0	1	0	1	0
Phelps, Missouri, US	29161	Missouri	2020-03-23	2020-04-06	2020-05-04	1	0	0	0	44	38.85714	102.092	67.21806	Monday	44573	-14	-42	2020-04-11	2020-03-22	2020-05-24	2020-03-25	-19	1	-62	-2	0	1	0	0	1	0	1	1
Phelps, Missouri, US	29161	Missouri	2020-03-24	2020-04-06	2020-05-04	1	0	0	0	51	42.28571	102.092	67.21806	Tuesday	44573	-13	-41	2020-04-11	2020-03-22	2020-05-24	2020-03-25	-18	2	-61	-1	0	1	0	0	1	0	1	1
Phelps, Missouri, US	29161	Missouri	2020-03-25	2020-04-06	2020-05-04	1	0	0	0	40	43.85714	102.092	67.21806	Wednesday	44573	-12	-40	2020-04-11	2020-03-22	2020-05-24	2020-03-25	-17	3	-60	0	0	1	0	0	1	0	0	1
Phelps, Missouri, US	29161	Missouri	2020-03-26	2020-04-06	2020-05-04	1	0	0	0	29	43.14286	102.092	67.21806	Thursday	44573	-11	-39	2020-04-11	2020-03-22	2020-05-24	2020-03-25	-16	4	-59	1	0	1	0	1	1	0	0	1
Phelps, Missouri, US	29161	Missouri	2020-03-27	2020-04-06	2020-05-04	1	0	0	0	37	44.42857	102.092	67.21806	Friday	44573	-10	-38	2020-04-11	2020-03-22	2020-05-24	2020-03-25	-15	5	-58	2	0	1	0	1	1	0	0	1
Phelps, Missouri, US	29161	Missouri	2020-03-28	2020-04-06	2020-05-04	1	0	0	0	57	46.14286	102.092	67.21806	Saturday	44573	-9	-37	2020-04-11	2020-03-22	2020-05-24	2020-03-25	-14	6	-57	3	0	1	0	1	1	0	0	1
Phelps, Missouri, US	29161	Missouri	2020-03-29	2020-04-06	2020-05-04	1	0	0	0	61	45.57143	102.092	67.21806	Sunday	44573	-8	-36	2020-04-11	2020-03-22	2020-05-24	2020-03-25	-13	7	-56	4	0	1	0	1	1	0	0	1
Phelps, Missouri, US	29161	Missouri	2020-03-30	2020-04-06	2020-05-04	1	0	0	0	44	45.57143	102.092	67.21806	Monday	44573	-7	-35	2020-04-11	2020-03-22	2020-05-24	2020-03-25	-12	8	-55	5	0	1	0	1	1	0	0	1
Phelps, Missouri, US	29161	Missouri	2020-03-31	2020-04-06	2020-05-04	1	0	0	0	43	44.42857	102.092	67.21806	Tuesday	44573	-6	-34	2020-04-11	2020-03-22	2020-05-24	2020-03-25	-11	9	-54	6	0	1	0	1	1	0	0	1
Phelps, Missouri, US	29161	Missouri	2020-04-01	2020-04-06	2020-05-04	1	0	0	0	41	44.57143	102.092	67.21806	Wednesday	44573	-5	-33	2020-04-11	2020-03-22	2020-05-24	2020-03-25	-10	10	-53	7	0	1	0	1	1	0	0	1
Phelps, Missouri, US	29161	Missouri	2020-04-02	2020-04-06	2020-05-04	1	0	0	0	42	46.42857	102.092	67.21806	Thursday	44573	-4	-32	2020-04-11	2020-03-22	2020-05-24	2020-03-25	-9	11	-52	8	0	1	0	1	1	0	0	1
Phelps, Missouri, US	29161	Missouri	2020-04-03	2020-04-06	2020-05-04	1	0	0	0	41	47	102.092	67.21806	Friday	44573	-3	-31	2020-04-11	2020-03-22	2020-05-24	2020-03-25	-8	12	-51	9	0	1	0	1	1	0	0	1
Phelps, Missouri, US	29161	Missouri	2020-04-04	2020-04-06	2020-05-04	1	0	0	0	54	46.57143	102.092	67.21806	Saturday	44573	-2	-30	2020-04-11	2020-03-22	2020-05-24	2020-03-25	-7	13	-50	10	0	1	0	1	1	0	0	1
Phelps, Missouri, US	29161	Missouri	2020-04-05	2020-04-06	2020-05-04	1	0	0.2243511	0.03205015	61	46.57143	102.092	67.21806	Sunday	44573	-1	-29	2020-04-11	2020-03-22	2020-05-24	2020-03-25	-6	14	-49	11	0	1	0	1	1	0	0	1
Phelps, Missouri, US	29161	Missouri	2020-04-06	2020-04-06	2020-05-04	1	0	0.2243511	0.0641003	52	47.71429	102.092	67.21806	Monday	44573	0	-28	2020-04-11	2020-03-22	2020-05-24	2020-03-25	-5	15	-48	12	0	1	0	1	1	0	0	1
Phelps, Missouri, US	29161	Missouri	2020-04-07	2020-04-06	2020-05-04	1	1	0.2243511	0.09615046	44	47.85714	102.092	67.21806	Tuesday	44573	1	-27	2020-04-11	2020-03-22	2020-05-24	2020-03-25	-4	16	-47	13	0	1	0	1	1	0	0	1
Phelps, Missouri, US	29161	Missouri	2020-04-08	2020-04-06	2020-05-04	1	1	0.2243511	0.1282006	42	48	102.092	67.21806	Wednesday	44573	2	-26	2020-04-11	2020-03-22	2020-05-24	2020-03-25	-3	17	-46	14	0	1	0	1	1	0	0	1
Phelps, Missouri, US	29161	Missouri	2020-04-09	2020-04-06	2020-05-04	1	1	0.2243511	0.1602508	48	48.85714	102.092	67.21806	Thursday	44573	3	-25	2020-04-11	2020-03-22	2020-05-24	2020-03-25	-2	18	-45	15	0	1	0	1	1	0	0	1
Phelps, Missouri, US	29161	Missouri	2020-04-10	2020-04-06	2020-05-04	1	1	0.2243511	0.1923009	42	49	102.092	67.21806	Friday	44573	4	-24	2020-04-11	2020-03-22	2020-05-24	2020-03-25	-1	19	-44	16	0	1	0	1	1	0	0	1
Phelps, Missouri, US	29161	Missouri	2020-04-11	2020-04-06	2020-05-04	1	1	0.2243511	0.2243511	56	49.28571	102.092	67.21806	Saturday	44573	5	-23	2020-04-11	2020-03-22	2020-05-24	2020-03-25	0	20	-43	17	0	1	0	1	1	0	0	1
Phelps, Missouri, US	29161	Missouri	2020-04-12	2020-04-06	2020-05-04	1	1	0.2243511	0.2243511	74	51.14286	102.092	67.21806	Sunday	44573	6	-22	2020-04-11	2020-03-22	2020-05-24	2020-03-25	1	21	-42	18	1	1	0	1	1	1	0	1
Phelps, Missouri, US	29161	Missouri	2020-04-13	2020-04-06	2020-05-04	1	1	0.2243511	0.2243511	46	50.28571	102.092	67.21806	Monday	44573	7	-21	2020-04-11	2020-03-22	2020-05-24	2020-03-25	2	22	-41	19	1	1	0	1	1	1	0	1
Phelps, Missouri, US	29161	Missouri	2020-04-14	2020-04-06	2020-05-04	1	1	0.2243511	0.2243511	42	50	102.092	67.21806	Tuesday	44573	8	-20	2020-04-11	2020-03-22	2020-05-24	2020-03-25	3	23	-40	20	1	1	0	1	1	1	0	1
Phelps, Missouri, US	29161	Missouri	2020-04-15	2020-04-06	2020-05-04	1	1	0.2243511	0.2243511	41	49.85714	102.092	67.21806	Wednesday	44573	9	-19	2020-04-11	2020-03-22	2020-05-24	2020-03-25	4	24	-39	21	1	1	0	1	1	1	0	1
Phelps, Missouri, US	29161	Missouri	2020-04-16	2020-04-06	2020-05-04	1	1	0.2243511	0.2243511	38	48.42857	102.092	67.21806	Thursday	44573	10	-18	2020-04-11	2020-03-22	2020-05-24	2020-03-25	5	25	-38	22	1	1	0	1	1	1	0	1
Phelps, Missouri, US	29161	Missouri	2020-04-17	2020-04-06	2020-05-04	1	1	0.2243511	0.2243511	42	48.42857	102.092	67.21806	Friday	44573	11	-17	2020-04-11	2020-03-22	2020-05-24	2020-03-25	6	26	-37	23	1	1	0	1	1	1	0	1
Phelps, Missouri, US	29161	Missouri	2020-04-18	2020-04-06	2020-05-04	1	1	0.2243511	0.2243511	49	47.42857	102.092	67.21806	Saturday	44573	12	-16	2020-04-11	2020-03-22	2020-05-24	2020-03-25	7	27	-36	24	1	1	0	1	1	1	0	1
Phelps, Missouri, US	29161	Missouri	2020-04-19	2020-04-06	2020-05-04	1	1	0.2243511	0.2243511	57	45	102.092	67.21806	Sunday	44573	13	-15	2020-04-11	2020-03-22	2020-05-24	2020-03-25	8	28	-35	25	1	1	0	1	1	1	0	1
Phelps, Missouri, US	29161	Missouri	2020-04-20	2020-04-06	2020-05-04	1	1	0.2243511	0.2243511	39	44	102.092	67.21806	Monday	44573	14	-14	2020-04-11	2020-03-22	2020-05-24	2020-03-25	9	29	-34	26	1	1	0	1	1	1	0	1
Phelps, Missouri, US	29161	Missouri	2020-04-21	2020-04-06	2020-05-04	1	1	0.2243511	0.2243511	34	42.85714	102.092	67.21806	Tuesday	44573	15	-13	2020-04-11	2020-03-22	2020-05-24	2020-03-25	10	30	-33	27	1	1	0	1	1	1	0	1
Phelps, Missouri, US	29161	Missouri	2020-04-22	2020-04-06	2020-05-04	1	1	0.2243511	0.2243511	44	43.28571	102.092	67.21806	Wednesday	44573	16	-12	2020-04-11	2020-03-22	2020-05-24	2020-03-25	11	31	-32	28	1	1	0	1	1	1	0	1
Phelps, Missouri, US	29161	Missouri	2020-04-23	2020-04-06	2020-05-04	1	1	0.2243511	0.2243511	39	43.42857	102.092	67.21806	Thursday	44573	17	-11	2020-04-11	2020-03-22	2020-05-24	2020-03-25	12	32	-31	29	1	1	0	1	1	1	0	1
Phelps, Missouri, US	29161	Missouri	2020-04-24	2020-04-06	2020-05-04	1	1	0.2243511	0.2243511	39	43	102.092	67.21806	Friday	44573	18	-10	2020-04-11	2020-03-22	2020-05-24	2020-03-25	13	33	-30	30	1	1	0	1	1	1	0	1
Phelps, Missouri, US	29161	Missouri	2020-04-25	2020-04-06	2020-05-04	1	1	0.2243511	0.2243511	51	43.28571	102.092	67.21806	Saturday	44573	19	-9	2020-04-11	2020-03-22	2020-05-24	2020-03-25	14	34	-29	31	1	1	0	1	1	1	0	1
Phelps, Missouri, US	29161	Missouri	2020-04-26	2020-04-06	2020-05-04	1	1	0.4487021	0.2564012	52	42.57143	102.092	67.21806	Sunday	44573	20	-8	2020-04-11	2020-03-22	2020-05-24	2020-03-25	15	35	-28	32	1	1	0	1	1	1	0	1
Phelps, Missouri, US	29161	Missouri	2020-04-27	2020-04-06	2020-05-04	1	1	0.4487021	0.2884514	36	42.14286	102.092	67.21806	Monday	44573	21	-7	2020-04-11	2020-03-22	2020-05-24	2020-03-25	16	36	-27	33	1	1	0	1	1	1	0	1
Phelps, Missouri, US	29161	Missouri	2020-04-28	2020-04-06	2020-05-04	1	1	0.4487021	0.3205015	30	41.57143	102.092	67.21806	Tuesday	44573	22	-6	2020-04-11	2020-03-22	2020-05-24	2020-03-25	17	37	-26	34	1	1	0	1	1	1	0	1
Phelps, Missouri, US	29161	Missouri	2020-04-29	2020-04-06	2020-05-04	1	1	0.4487021	0.3525517	44	41.57143	102.092	67.21806	Wednesday	44573	23	-5	2020-04-11	2020-03-22	2020-05-24	2020-03-25	18	38	-25	35	1	1	0	1	1	1	0	1
Phelps, Missouri, US	29161	Missouri	2020-04-30	2020-04-06	2020-05-04	1	1	0.4487021	0.3846018	26	39.71429	102.092	67.21806	Thursday	44573	24	-4	2020-04-11	2020-03-22	2020-05-24	2020-03-25	19	39	-24	36	1	1	0	1	1	1	0	1
Phelps, Missouri, US	29161	Missouri	2020-05-01	2020-04-06	2020-05-04	1	1	0.4487021	0.416652	23	37.42857	102.092	67.21806	Friday	44573	25	-3	2020-04-11	2020-03-22	2020-05-24	2020-03-25	20	40	-23	37	1	1	0	1	1	1	0	1
Phelps, Missouri, US	29161	Missouri	2020-05-02	2020-04-06	2020-05-04	1	1	0.4487021	0.4487021	24	33.57143	102.092	67.21806	Saturday	44573	26	-2	2020-04-11	2020-03-22	2020-05-24	2020-03-25	21	41	-22	38	1	1	0	1	1	1	0	1
Phelps, Missouri, US	29161	Missouri	2020-05-03	2020-04-06	2020-05-04	1	1	0.4487021	0.4487021	47	32.85714	102.092	67.21806	Sunday	44573	27	-1	2020-04-11	2020-03-22	2020-05-24	2020-03-25	22	42	-21	39	1	1	0	1	1	1	0	1
Phelps, Missouri, US	29161	Missouri	2020-05-04	2020-04-06	2020-05-04	0	1	0.4487021	0.4487021	37	33	102.092	67.21806	Monday	44573	28	0	2020-04-11	2020-03-22	2020-05-24	2020-03-25	23	43	-20	40	1	1	0	1	1	1	0	1
Phelps, Missouri, US	29161	Missouri	2020-05-05	2020-04-06	2020-05-04	0	1	0.6730532	0.4807523	19	31.42857	102.092	67.21806	Tuesday	44573	29	1	2020-04-11	2020-03-22	2020-05-24	2020-03-25	24	44	-19	41	1	1	0	1	1	1	0	1
Phelps, Missouri, US	29161	Missouri	2020-05-06	2020-04-06	2020-05-04	0	1	0.6730532	0.5128024	27	29	102.092	67.21806	Wednesday	44573	30	2	2020-04-11	2020-03-22	2020-05-24	2020-03-25	25	45	-18	42	1	1	0	1	1	1	0	1
Phelps, Missouri, US	29161	Missouri	2020-05-07	2020-04-06	2020-05-04	0	1	0.6730532	0.5448526	24	28.71429	102.092	67.21806	Thursday	44573	31	3	2020-04-11	2020-03-22	2020-05-24	2020-03-25	26	46	-17	43	1	1	0	1	1	1	0	1
Phelps, Missouri, US	29161	Missouri	2020-05-08	2020-04-06	2020-05-04	0	1	0.4487021	0.5448526	23	28.71429	102.092	67.21806	Friday	44573	32	4	2020-04-11	2020-03-22	2020-05-24	2020-03-25	27	47	-16	44	1	1	0	1	1	1	0	1
Phelps, Missouri, US	29161	Missouri	2020-05-09	2020-04-06	2020-05-04	0	1	0.4487021	0.5448526	27	29.14286	102.092	67.21806	Saturday	44573	33	5	2020-04-11	2020-03-22	2020-05-24	2020-03-25	28	48	-15	45	1	1	0	1	1	1	0	1
Phelps, Missouri, US	29161	Missouri	2020-05-10	2020-04-06	2020-05-04	0	1	0.4487021	0.5448526	40	28.14286	102.092	67.21806	Sunday	44573	34	6	2020-04-11	2020-03-22	2020-05-24	2020-03-25	29	49	-14	46	1	1	0	1	1	1	0	1
Phelps, Missouri, US	29161	Missouri	2020-05-11	2020-04-06	2020-05-04	0	1	0.4487021	0.5448526	30	27.14286	102.092	67.21806	Monday	44573	35	7	2020-04-11	2020-03-22	2020-05-24	2020-03-25	30	50	-13	47	1	1	0	1	1	1	0	1
Phelps, Missouri, US	29161	Missouri	2020-05-12	2020-04-06	2020-05-04	0	1	0.4487021	0.5128024	25	28	102.092	67.21806	Tuesday	44573	36	8	2020-04-11	2020-03-22	2020-05-24	2020-03-25	31	51	-12	48	1	1	0	1	1	1	0	1
Phelps, Missouri, US	29161	Missouri	2020-05-13	2020-04-06	2020-05-04	0	1	0.4487021	0.4807523	24	27.57143	102.092	67.21806	Wednesday	44573	37	9	2020-04-11	2020-03-22	2020-05-24	2020-03-25	32	52	-11	49	1	1	0	1	1	1	0	1
Phelps, Missouri, US	29161	Missouri	2020-05-14	2020-04-06	2020-05-04	0	1	0.4487021	0.4487021	19	26.85714	102.092	67.21806	Thursday	44573	38	10	2020-04-11	2020-03-22	2020-05-24	2020-03-25	33	53	-10	50	1	1	0	1	1	1	0	1
Phelps, Missouri, US	29161	Missouri	2020-05-15	2020-04-06	2020-05-04	0	1	0.4487021	0.4487021	18	26.14286	102.092	67.21806	Friday	44573	39	11	2020-04-11	2020-03-22	2020-05-24	2020-03-25	34	54	-9	51	1	1	0	1	1	1	0	1
Phelps, Missouri, US	29161	Missouri	2020-05-16	2020-04-06	2020-05-04	0	1	0.4487021	0.4487021	29	26.42857	102.092	67.21806	Saturday	44573	40	12	2020-04-11	2020-03-22	2020-05-24	2020-03-25	35	55	-8	52	1	1	0	1	1	1	0	1
Phelps, Missouri, US	29161	Missouri	2020-05-17	2020-04-06	2020-05-04	0	1	0.4487021	0.4487021	40	26.42857	102.092	67.21806	Sunday	44573	41	13	2020-04-11	2020-03-22	2020-05-24	2020-03-25	36	56	-7	53	1	1	0	1	1	1	0	1
Phelps, Missouri, US	29161	Missouri	2020-05-18	2020-04-06	2020-05-04	0	1	0.4487021	0.4487021	19	24.85714	102.092	67.21806	Monday	44573	42	14	2020-04-11	2020-03-22	2020-05-24	2020-03-25	37	57	-6	54	1	1	0	1	1	1	0	1
Phelps, Missouri, US	29161	Missouri	2020-05-19	2020-04-06	2020-05-04	0	1	0.6730532	0.4807523	19	24	102.092	67.21806	Tuesday	44573	43	15	2020-04-11	2020-03-22	2020-05-24	2020-03-25	38	58	-5	55	1	1	0	1	1	1	0	1
Phelps, Missouri, US	29161	Missouri	2020-05-20	2020-04-06	2020-05-04	0	1	0.6730532	0.5128024	18	23.14286	102.092	67.21806	Wednesday	44573	44	16	2020-04-11	2020-03-22	2020-05-24	2020-03-25	39	59	-4	56	1	1	0	1	1	1	0	1
Phelps, Missouri, US	29161	Missouri	2020-05-21	2020-04-06	2020-05-04	0	1	0.6730532	0.5448526	17	22.85714	102.092	67.21806	Thursday	44573	45	17	2020-04-11	2020-03-22	2020-05-24	2020-03-25	40	60	-3	57	1	1	0	1	1	1	0	1
Phelps, Missouri, US	29161	Missouri	2020-05-22	2020-04-06	2020-05-04	0	1	0.8974043	0.6089529	20	23.14286	102.092	67.21806	Friday	44573	46	18	2020-04-11	2020-03-22	2020-05-24	2020-03-25	41	61	-2	58	1	1	0	1	1	1	0	1
Phelps, Missouri, US	29161	Missouri	2020-05-23	2020-04-06	2020-05-04	0	1	0.8974043	0.6730532	24	22.42857	102.092	67.21806	Saturday	44573	47	19	2020-04-11	2020-03-22	2020-05-24	2020-03-25	42	62	-1	59	1	1	0	1	1	1	0	1
Phelps, Missouri, US	29161	Missouri	2020-05-24	2020-04-06	2020-05-04	0	1	0.8974043	0.7371535	33	21.42857	102.092	67.21806	Sunday	44573	48	20	2020-04-11	2020-03-22	2020-05-24	2020-03-25	43	63	0	60	1	1	0	1	0	1	0	1
Phelps, Missouri, US	29161	Missouri	2020-05-25	2020-04-06	2020-05-04	0	1	0.8974043	0.8012538	33	23.42857	102.092	67.21806	Monday	44573	49	21	2020-04-11	2020-03-22	2020-05-24	2020-03-25	44	64	1	61	1	1	1	1	0	1	0	1
Phelps, Missouri, US	29161	Missouri	2020-05-26	2020-04-06	2020-05-04	0	1	0.8974043	0.833304	17	23.14286	102.092	67.21806	Tuesday	44573	50	22	2020-04-11	2020-03-22	2020-05-24	2020-03-25	45	65	2	62	1	1	1	1	0	1	0	1
Phelps, Missouri, US	29161	Missouri	2020-05-27	2020-04-06	2020-05-04	0	1	0.8974043	0.8653541	23	23.85714	102.092	67.21806	Wednesday	44573	51	23	2020-04-11	2020-03-22	2020-05-24	2020-03-25	46	66	3	63	1	1	1	1	0	1	0	1
Phelps, Missouri, US	29161	Missouri	2020-05-28	2020-04-06	2020-05-04	0	1	0.8974043	0.8974043	21	24.42857	102.092	67.21806	Thursday	44573	52	24	2020-04-11	2020-03-22	2020-05-24	2020-03-25	47	67	4	64	1	1	1	1	0	1	0	1
Phelps, Missouri, US	29161	Missouri	2020-05-29	2020-04-06	2020-05-04	0	1	0.8974043	0.8974043	15	23.71429	102.092	67.21806	Friday	44573	53	25	2020-04-11	2020-03-22	2020-05-24	2020-03-25	48	68	5	65	1	1	1	1	0	1	0	1
Phelps, Missouri, US	29161	Missouri	2020-05-30	2020-04-06	2020-05-04	0	1	0.8974043	0.8974043	23	23.57143	102.092	67.21806	Saturday	44573	54	26	2020-04-11	2020-03-22	2020-05-24	2020-03-25	49	69	6	66	1	1	1	1	0	1	0	1
Phelps, Missouri, US	29161	Missouri	2020-05-31	2020-04-06	2020-05-04	0	1	0.8974043	0.8974043	26	22.57143	102.092	67.21806	Sunday	44573	55	27	2020-04-11	2020-03-22	2020-05-24	2020-03-25	50	70	7	67	1	1	1	1	0	1	0	1
Phelps, Missouri, US	29161	Missouri	2020-06-01	2020-04-06	2020-05-04	0	1	0.8974043	0.8974043	18	20.42857	102.092	67.21806	Monday	44573	56	28	2020-04-11	2020-03-22	2020-05-24	2020-03-25	51	71	8	68	1	1	1	1	0	1	0	1
Phelps, Missouri, US	29161	Missouri	2020-06-02	2020-04-06	2020-05-04	0	1	0.8974043	0.8974043	16	20.28571	102.092	67.21806	Tuesday	44573	57	29	2020-04-11	2020-03-22	2020-05-24	2020-03-25	52	72	9	69	1	1	1	1	0	1	0	1
Phelps, Missouri, US	29161	Missouri	2020-06-03	2020-04-06	2020-05-04	0	1	1.121755	0.9294544	17	19.42857	102.092	67.21806	Wednesday	44573	58	30	2020-04-11	2020-03-22	2020-05-24	2020-03-25	53	73	10	70	1	1	1	1	0	1	0	1
Phelps, Missouri, US	29161	Missouri	2020-06-04	2020-04-06	2020-05-04	0	1	1.121755	0.9615046	17	18.85714	102.092	67.21806	Thursday	44573	59	31	2020-04-11	2020-03-22	2020-05-24	2020-03-25	54	74	11	71	1	1	1	1	0	1	0	1
Phelps, Missouri, US	29161	Missouri	2020-06-05	2020-04-06	2020-05-04	0	1	1.121755	0.9935547	18	19.28571	102.092	67.21806	Friday	44573	60	32	2020-04-11	2020-03-22	2020-05-24	2020-03-25	55	75	12	72	1	1	1	1	0	1	0	1
Phelps, Missouri, US	29161	Missouri	2020-06-06	2020-04-06	2020-05-04	0	1	1.121755	1.025605	23	19.28571	102.092	67.21806	Saturday	44573	61	33	2020-04-11	2020-03-22	2020-05-24	2020-03-25	56	76	13	73	1	1	1	1	0	1	0	1
Phelps, Missouri, US	29161	Missouri	2020-06-07	2020-04-06	2020-05-04	0	1	1.121755	1.057655	25	19.14286	102.092	67.21806	Sunday	44573	62	34	2020-04-11	2020-03-22	2020-05-24	2020-03-25	57	77	14	74	1	1	1	1	0	1	0	1
Phelps, Missouri, US	29161	Missouri	2020-06-08	2020-04-06	2020-05-04	0	1	1.121755	1.089705	19	19.28571	102.092	67.21806	Monday	44573	63	35	2020-04-11	2020-03-22	2020-05-24	2020-03-25	58	78	15	75	1	1	1	1	0	1	0	1
Phelps, Missouri, US	29161	Missouri	2020-06-09	2020-04-06	2020-05-04	0	1	1.121755	1.121755	18	19.57143	102.092	67.21806	Tuesday	44573	64	36	2020-04-11	2020-03-22	2020-05-24	2020-03-25	59	79	16	76	1	1	1	1	0	1	0	1
Phelps, Missouri, US	29161	Missouri	2020-06-10	2020-04-06	2020-05-04	0	1	1.346106	1.153805	15	19.28571	102.092	67.21806	Wednesday	44573	65	37	2020-04-11	2020-03-22	2020-05-24	2020-03-25	60	80	17	77	1	1	1	1	0	1	0	1
Phelps, Missouri, US	29161	Missouri	2020-06-11	2020-04-06	2020-05-04	0	1	1.346106	1.185856	18	19.42857	102.092	67.21806	Thursday	44573	66	38	2020-04-11	2020-03-22	2020-05-24	2020-03-25	61	81	18	78	1	1	1	1	0	1	0	1
Phelps, Missouri, US	29161	Missouri	2020-06-12	2020-04-06	2020-05-04	0	1	1.346106	1.217906	19	19.57143	102.092	67.21806	Friday	44573	67	39	2020-04-11	2020-03-22	2020-05-24	2020-03-25	62	82	19	79	1	1	1	1	0	1	0	1
Phelps, Missouri, US	29161	Missouri	2020-06-13	2020-04-06	2020-05-04	0	1	1.346106	1.249956	24	19.71429	102.092	67.21806	Saturday	44573	68	40	2020-04-11	2020-03-22	2020-05-24	2020-03-25	63	83	20	80	1	1	1	1	0	1	0	1
Phelps, Missouri, US	29161	Missouri	2020-06-14	2020-04-06	2020-05-04	0	1	1.346106	1.282006	32	20.71429	102.092	67.21806	Sunday	44573	69	41	2020-04-11	2020-03-22	2020-05-24	2020-03-25	64	84	21	81	1	1	1	1	0	1	0	1
Phelps, Missouri, US	29161	Missouri	2020-06-15	2020-04-06	2020-05-04	0	1	1.346106	1.314056	27	21.85714	102.092	67.21806	Monday	44573	70	42	2020-04-11	2020-03-22	2020-05-24	2020-03-25	65	85	22	82	1	1	1	1	0	1	0	1
Phelps, Missouri, US	29161	Missouri	2020-06-16	2020-04-06	2020-05-04	0	1	1.346106	1.346106	19	22	102.092	67.21806	Tuesday	44573	71	43	2020-04-11	2020-03-22	2020-05-24	2020-03-25	66	86	23	83	1	1	1	1	0	1	0	1
Phelps, Missouri, US	29161	Missouri	2020-06-17	2020-04-06	2020-05-04	0	1	1.570457	1.378157	19	22.57143	102.092	67.21806	Wednesday	44573	72	44	2020-04-11	2020-03-22	2020-05-24	2020-03-25	67	87	24	84	1	1	1	1	0	1	0	1
Phelps, Missouri, US	29161	Missouri	2020-06-18	2020-04-06	2020-05-04	0	1	1.570457	1.410207	21	23	102.092	67.21806	Thursday	44573	73	45	2020-04-11	2020-03-22	2020-05-24	2020-03-25	68	88	25	85	1	1	1	1	0	1	0	1
Phelps, Missouri, US	29161	Missouri	2020-06-19	2020-04-06	2020-05-04	0	1	1.346106	1.410207	24	23.71429	102.092	67.21806	Friday	44573	74	46	2020-04-11	2020-03-22	2020-05-24	2020-03-25	69	89	26	86	1	1	1	1	0	1	0	1
Phelps, Missouri, US	29161	Missouri	2020-06-20	2020-04-06	2020-05-04	0	1	1.570457	1.442257	27	24.14286	102.092	67.21806	Saturday	44573	75	47	2020-04-11	2020-03-22	2020-05-24	2020-03-25	70	90	27	87	1	1	1	1	0	1	0	1
Phelps, Missouri, US	29161	Missouri	2020-06-21	2020-04-06	2020-05-04	0	1	1.570457	1.474307	30	23.85714	102.092	67.21806	Sunday	44573	76	48	2020-04-11	2020-03-22	2020-05-24	2020-03-25	71	91	28	88	1	1	1	1	0	1	0	1
Phelps, Missouri, US	29161	Missouri	2020-06-22	2020-04-06	2020-05-04	0	1	1.570457	1.506357	23	23.28571	102.092	67.21806	Monday	44573	77	49	2020-04-11	2020-03-22	2020-05-24	2020-03-25	72	92	29	89	1	1	1	1	0	1	0	1
Phelps, Missouri, US	29161	Missouri	2020-06-23	2020-04-06	2020-05-04	0	1	1.794809	1.570457	21	23.57143	102.092	67.21806	Tuesday	44573	78	50	2020-04-11	2020-03-22	2020-05-24	2020-03-25	73	93	30	90	1	1	1	1	0	1	0	1
Phelps, Missouri, US	29161	Missouri	2020-06-24	2020-04-06	2020-05-04	0	1	2.692213	1.730708	22	24	102.092	67.21806	Wednesday	44573	79	51	2020-04-11	2020-03-22	2020-05-24	2020-03-25	74	94	31	91	1	1	1	1	0	1	0	1
Phelps, Missouri, US	29161	Missouri	2020-06-25	2020-04-06	2020-05-04	0	1	3.365266	1.987109	25	24.57143	102.092	67.21806	Thursday	44573	80	52	2020-04-11	2020-03-22	2020-05-24	2020-03-25	75	95	32	92	1	1	1	1	0	1	0	1
Phelps, Missouri, US	29161	Missouri	2020-06-26	2020-04-06	2020-05-04	0	1	4.935723	2.499912	27	25	102.092	67.21806	Friday	44573	81	53	2020-04-11	2020-03-22	2020-05-24	2020-03-25	76	96	33	93	1	1	1	1	0	1	0	1
Phelps, Missouri, US	29161	Missouri	2020-06-27	2020-04-06	2020-05-04	0	1	4.711372	2.948614	31	25.57143	102.092	67.21806	Saturday	44573	82	54	2020-04-11	2020-03-22	2020-05-24	2020-03-25	77	97	34	94	1	1	1	1	0	1	0	1
Phelps, Missouri, US	29161	Missouri	2020-06-28	2020-04-06	2020-05-04	0	1	5.160074	3.461416	36	26.42857	102.092	67.21806	Sunday	44573	83	55	2020-04-11	2020-03-22	2020-05-24	2020-03-25	78	98	35	95	1	1	1	1	0	1	0	1
Phelps, Missouri, US	29161	Missouri	2020-06-29	2020-04-06	2020-05-04	0	1	5.608777	4.038319	38	28.57143	102.092	67.21806	Monday	44573	84	56	2020-04-11	2020-03-22	2020-05-24	2020-03-25	79	99	36	96	1	1	1	1	0	1	0	1
Phelps, Missouri, US	29161	Missouri	2020-06-30	2020-04-06	2020-05-04	0	1	7.852287	4.903673	24	29	102.092	67.21806	Tuesday	44573	85	57	2020-04-11	2020-03-22	2020-05-24	2020-03-25	80	100	37	97	1	1	1	1	0	1	0	1
Phelps, Missouri, US	29161	Missouri	2020-07-01	2020-04-06	2020-05-04	0	1	8.974043	5.801078	22	29	102.092	67.21806	Wednesday	44573	86	58	2020-04-11	2020-03-22	2020-05-24	2020-03-25	81	101	38	98	1	1	1	1	0	1	0	1
Phelps, Missouri, US	29161	Missouri	2020-07-02	2020-04-06	2020-05-04	0	1	9.871447	6.730532	19	28.14286	102.092	67.21806	Thursday	44573	87	59	2020-04-11	2020-03-22	2020-05-24	2020-03-25	82	102	39	99	1	1	1	1	0	1	0	1
Phelps, Missouri, US	29161	Missouri	2020-07-03	2020-04-06	2020-05-04	0	1	10.0958	7.467685	25	27.85714	102.092	67.21806	Friday	44573	88	60	2020-04-11	2020-03-22	2020-05-24	2020-03-25	83	103	40	100	1	1	1	1	0	1	0	1
Phelps, Missouri, US	29161	Missouri	2020-07-04	2020-04-06	2020-05-04	0	1	10.0958	8.236889	30	27.71429	102.092	67.21806	Saturday	44573	89	61	2020-04-11	2020-03-22	2020-05-24	2020-03-25	84	104	41	101	1	1	1	1	0	1	0	1
Phelps, Missouri, US	29161	Missouri	2020-07-05	2020-04-06	2020-05-04	0	1	10.32015	8.974043	37	27.85714	102.092	67.21806	Sunday	44573	90	62	2020-04-11	2020-03-22	2020-05-24	2020-03-25	85	105	42	102	1	1	1	1	0	1	0	1
Philadelphia, Pennsylvania, US	42101	Pennsylvania	2020-03-01	2020-04-01	2020-06-05	1	0	0	24.82684	42	25.85714	118.5437	11379.49	Sunday	1584064	-31	-96	2020-04-06	2020-03-17	2020-06-25	2020-04-26	-36	-16	-116	-56	0	0	0	0	1	0	1	0
Philadelphia, Pennsylvania, US	42101	Pennsylvania	2020-03-02	2020-04-01	2020-06-05	1	0	0	20.71539	20	25.28571	118.5437	11379.49	Monday	1584064	-30	-95	2020-04-06	2020-03-17	2020-06-25	2020-04-26	-35	-15	-115	-55	0	0	0	0	1	0	1	0
Philadelphia, Pennsylvania, US	42101	Pennsylvania	2020-03-03	2020-04-01	2020-06-05	1	0	0	16.60394	19	25.28571	118.5437	11379.49	Tuesday	1584064	-29	-94	2020-04-06	2020-03-17	2020-06-25	2020-04-26	-34	-14	-114	-54	0	0	0	0	1	0	1	0
Philadelphia, Pennsylvania, US	42101	Pennsylvania	2020-03-04	2020-04-01	2020-06-05	1	0	0	12.49249	19	25.57143	118.5437	11379.49	Wednesday	1584064	-28	-93	2020-04-06	2020-03-17	2020-06-25	2020-04-26	-33	-13	-113	-53	0	0	0	0	1	0	1	0
Philadelphia, Pennsylvania, US	42101	Pennsylvania	2020-03-05	2020-04-01	2020-06-05	1	0	0	8.381037	18	25.57143	118.5437	11379.49	Thursday	1584064	-27	-92	2020-04-06	2020-03-17	2020-06-25	2020-04-26	-32	-12	-112	-52	0	0	0	0	1	0	1	0
Philadelphia, Pennsylvania, US	42101	Pennsylvania	2020-03-06	2020-04-01	2020-06-05	1	0	0	4.269585	19	24.42857	118.5437	11379.49	Friday	1584064	-26	-91	2020-04-06	2020-03-17	2020-06-25	2020-04-26	-31	-11	-111	-51	0	0	0	0	1	0	1	0
Philadelphia, Pennsylvania, US	42101	Pennsylvania	2020-03-07	2020-04-01	2020-06-05	1	0	0	0	28	23.57143	118.5437	11379.49	Saturday	1584064	-25	-90	2020-04-06	2020-03-17	2020-06-25	2020-04-26	-30	-10	-110	-50	0	0	0	0	1	0	1	0
Philadelphia, Pennsylvania, US	42101	Pennsylvania	2020-03-08	2020-04-01	2020-06-05	1	0	0	0	41	23.42857	118.5437	11379.49	Sunday	1584064	-24	-89	2020-04-06	2020-03-17	2020-06-25	2020-04-26	-29	-9	-109	-49	0	0	0	0	1	0	1	0
Philadelphia, Pennsylvania, US	42101	Pennsylvania	2020-03-09	2020-04-01	2020-06-05	1	0	0	0	19	23.28571	118.5437	11379.49	Monday	1584064	-23	-88	2020-04-06	2020-03-17	2020-06-25	2020-04-26	-28	-8	-108	-48	0	0	0	0	1	0	1	0
Philadelphia, Pennsylvania, US	42101	Pennsylvania	2020-03-10	2020-04-01	2020-06-05	1	0	0.006312876	0.0009018395	20	23.42857	118.5437	11379.49	Tuesday	1584064	-22	-87	2020-04-06	2020-03-17	2020-06-25	2020-04-26	-27	-7	-107	-47	0	0	0	0	1	0	1	0
Philadelphia, Pennsylvania, US	42101	Pennsylvania	2020-03-11	2020-04-01	2020-06-05	1	0	0.006312876	0.001803679	20	23.57143	118.5437	11379.49	Wednesday	1584064	-21	-86	2020-04-06	2020-03-17	2020-06-25	2020-04-26	-26	-6	-106	-46	0	0	0	0	1	0	1	0
Philadelphia, Pennsylvania, US	42101	Pennsylvania	2020-03-12	2020-04-01	2020-06-05	1	0	0.006312876	0.002705518	20	23.85714	118.5437	11379.49	Thursday	1584064	-20	-85	2020-04-06	2020-03-17	2020-06-25	2020-04-26	-25	-5	-105	-45	0	0	0	0	1	0	1	0
Philadelphia, Pennsylvania, US	42101	Pennsylvania	2020-03-13	2020-04-01	2020-06-05	1	0	0.01893863	0.005411037	20	24	118.5437	11379.49	Friday	1584064	-19	-84	2020-04-06	2020-03-17	2020-06-25	2020-04-26	-24	-4	-104	-44	0	0	0	0	1	0	1	0
Philadelphia, Pennsylvania, US	42101	Pennsylvania	2020-03-14	2020-04-01	2020-06-05	1	0	0.0252515	0.009018395	39	25.57143	118.5437	11379.49	Saturday	1584064	-18	-83	2020-04-06	2020-03-17	2020-06-25	2020-04-26	-23	-3	-103	-43	0	0	0	0	1	0	1	0
Philadelphia, Pennsylvania, US	42101	Pennsylvania	2020-03-15	2020-04-01	2020-06-05	1	0	0.0252515	0.01262575	56	27.71429	118.5437	11379.49	Sunday	1584064	-17	-82	2020-04-06	2020-03-17	2020-06-25	2020-04-26	-22	-2	-102	-42	0	0	0	0	1	0	1	0
Philadelphia, Pennsylvania, US	42101	Pennsylvania	2020-03-16	2020-04-01	2020-06-05	1	0	0.06312876	0.02164415	36	30.14286	118.5437	11379.49	Monday	1584064	-16	-81	2020-04-06	2020-03-17	2020-06-25	2020-04-26	-21	-1	-101	-41	0	0	0	0	1	0	1	0
Philadelphia, Pennsylvania, US	42101	Pennsylvania	2020-03-17	2020-04-01	2020-06-05	1	0	0.1199446	0.03787726	49	34.28571	118.5437	11379.49	Tuesday	1584064	-15	-80	2020-04-06	2020-03-17	2020-06-25	2020-04-26	-20	0	-100	-40	0	0	0	0	1	0	1	0
Philadelphia, Pennsylvania, US	42101	Pennsylvania	2020-03-18	2020-04-01	2020-06-05	1	0	0.2146378	0.06763796	48	38.28571	118.5437	11379.49	Wednesday	1584064	-14	-79	2020-04-06	2020-03-17	2020-06-25	2020-04-26	-19	1	-99	-39	0	1	0	0	1	0	1	1
Philadelphia, Pennsylvania, US	42101	Pennsylvania	2020-03-19	2020-04-01	2020-06-05	1	0	0.2777666	0.1064171	53	43	118.5437	11379.49	Thursday	1584064	-13	-78	2020-04-06	2020-03-17	2020-06-25	2020-04-26	-18	2	-98	-38	0	1	0	0	1	0	1	1
Philadelphia, Pennsylvania, US	42101	Pennsylvania	2020-03-20	2020-04-01	2020-06-05	1	0	0.4229627	0.1641348	47	46.85714	118.5437	11379.49	Friday	1584064	-12	-77	2020-04-06	2020-03-17	2020-06-25	2020-04-26	-17	3	-97	-37	0	1	0	0	1	0	1	1
Philadelphia, Pennsylvania, US	42101	Pennsylvania	2020-03-21	2020-04-01	2020-06-05	1	0	0.5365945	0.2371838	63	50.28571	118.5437	11379.49	Saturday	1584064	-11	-76	2020-04-06	2020-03-17	2020-06-25	2020-04-26	-16	4	-96	-36	0	1	0	0	1	0	1	1
Philadelphia, Pennsylvania, US	42101	Pennsylvania	2020-03-22	2020-04-01	2020-06-05	1	0	0.6060361	0.320153	74	52.85714	118.5437	11379.49	Sunday	1584064	-10	-75	2020-04-06	2020-03-17	2020-06-25	2020-04-26	-15	5	-95	-35	0	1	0	0	1	0	1	1
Philadelphia, Pennsylvania, US	42101	Pennsylvania	2020-03-23	2020-04-01	2020-06-05	1	0	1.104753	0.4689565	68	57.42857	118.5437	11379.49	Monday	1584064	-9	-74	2020-04-06	2020-03-17	2020-06-25	2020-04-26	-14	6	-94	-34	0	1	0	0	1	0	1	1
Philadelphia, Pennsylvania, US	42101	Pennsylvania	2020-03-24	2020-04-01	2020-06-05	1	0	1.590845	0.6790851	64	59.57143	118.5437	11379.49	Tuesday	1584064	-8	-73	2020-04-06	2020-03-17	2020-06-25	2020-04-26	-13	7	-93	-33	0	1	0	0	1	0	1	1
Philadelphia, Pennsylvania, US	42101	Pennsylvania	2020-03-25	2020-04-01	2020-06-05	1	0	2.159004	0.9568517	66	62.14286	118.5437	11379.49	Wednesday	1584064	-7	-72	2020-04-06	2020-03-17	2020-06-25	2020-04-26	-12	8	-92	-32	0	1	0	0	1	0	1	1
Philadelphia, Pennsylvania, US	42101	Pennsylvania	2020-03-26	2020-04-01	2020-06-05	1	0	2.998616	1.345544	61	63.28571	118.5437	11379.49	Thursday	1584064	-6	-71	2020-04-06	2020-03-17	2020-06-25	2020-04-26	-11	9	-91	-31	0	1	0	0	1	0	1	1
Philadelphia, Pennsylvania, US	42101	Pennsylvania	2020-03-27	2020-04-01	2020-06-05	1	0	4.021302	1.859593	58	64.85714	118.5437	11379.49	Friday	1584064	-5	-70	2020-04-06	2020-03-17	2020-06-25	2020-04-26	-10	10	-90	-30	0	1	0	0	1	0	1	1
Philadelphia, Pennsylvania, US	42101	Pennsylvania	2020-03-28	2020-04-01	2020-06-05	1	0	5.06924	2.507114	75	66.57143	118.5437	11379.49	Saturday	1584064	-4	-69	2020-04-06	2020-03-17	2020-06-25	2020-04-26	-9	11	-89	-29	0	1	0	0	1	0	1	1
Philadelphia, Pennsylvania, US	42101	Pennsylvania	2020-03-29	2020-04-01	2020-06-05	1	0	5.61846	3.223174	79	67.28571	118.5437	11379.49	Sunday	1584064	-3	-68	2020-04-06	2020-03-17	2020-06-25	2020-04-26	-8	12	-88	-28	0	1	0	0	1	0	1	1
Philadelphia, Pennsylvania, US	42101	Pennsylvania	2020-03-30	2020-04-01	2020-06-05	1	0	6.767403	4.032124	65	66.85714	118.5437	11379.49	Monday	1584064	-2	-67	2020-04-06	2020-03-17	2020-06-25	2020-04-26	-7	13	-87	-27	0	1	0	0	1	0	1	1
Philadelphia, Pennsylvania, US	42101	Pennsylvania	2020-03-31	2020-04-01	2020-06-05	1	0	8.301432	4.99078	67	67.28571	118.5437	11379.49	Tuesday	1584064	-1	-66	2020-04-06	2020-03-17	2020-06-25	2020-04-26	-6	14	-86	-26	0	1	0	0	1	0	1	1
Philadelphia, Pennsylvania, US	42101	Pennsylvania	2020-04-01	2020-04-01	2020-06-05	1	0	10.57407	6.192932	62	66.71429	118.5437	11379.49	Wednesday	1584064	0	-65	2020-04-06	2020-03-17	2020-06-25	2020-04-26	-5	15	-85	-25	0	1	0	0	1	0	1	1
Philadelphia, Pennsylvania, US	42101	Pennsylvania	2020-04-02	2020-04-01	2020-06-05	1	1	13.25704	7.658421	63	67	118.5437	11379.49	Thursday	1584064	1	-64	2020-04-06	2020-03-17	2020-06-25	2020-04-26	-4	16	-84	-24	0	1	0	0	1	0	1	1
Philadelphia, Pennsylvania, US	42101	Pennsylvania	2020-04-03	2020-04-01	2020-06-05	1	1	15.34029	9.275419	60	67.28571	118.5437	11379.49	Friday	1584064	2	-63	2020-04-06	2020-03-17	2020-06-25	2020-04-26	-3	17	-83	-23	0	1	0	0	1	0	1	1
Philadelphia, Pennsylvania, US	42101	Pennsylvania	2020-04-04	2020-04-01	2020-06-05	1	1	18.98913	11.26397	70	66.57143	118.5437	11379.49	Saturday	1584064	3	-62	2020-04-06	2020-03-17	2020-06-25	2020-04-26	-2	18	-82	-22	0	1	0	0	1	0	1	1
Philadelphia, Pennsylvania, US	42101	Pennsylvania	2020-04-05	2020-04-01	2020-06-05	1	1	20.13176	13.3373	77	66.28571	118.5437	11379.49	Sunday	1584064	4	-61	2020-04-06	2020-03-17	2020-06-25	2020-04-26	-1	19	-81	-21	0	1	0	0	1	0	1	1
Philadelphia, Pennsylvania, US	42101	Pennsylvania	2020-04-06	2020-04-01	2020-06-05	1	1	23.5344	15.73259	65	66.28571	118.5437	11379.49	Monday	1584064	5	-60	2020-04-06	2020-03-17	2020-06-25	2020-04-26	0	20	-80	-20	0	1	0	0	1	0	1	1
Philadelphia, Pennsylvania, US	42101	Pennsylvania	2020-04-07	2020-04-01	2020-06-05	1	1	26.96861	18.39933	65	66	118.5437	11379.49	Tuesday	1584064	6	-59	2020-04-06	2020-03-17	2020-06-25	2020-04-26	1	21	-79	-19	1	1	0	0	1	1	1	1
Philadelphia, Pennsylvania, US	42101	Pennsylvania	2020-04-08	2020-04-01	2020-06-05	1	1	30.15661	21.19683	64	66.28571	118.5437	11379.49	Wednesday	1584064	7	-58	2020-04-06	2020-03-17	2020-06-25	2020-04-26	2	22	-78	-18	1	1	0	0	1	1	1	1
Philadelphia, Pennsylvania, US	42101	Pennsylvania	2020-04-09	2020-04-01	2020-06-05	1	1	31.74745	23.83832	66	66.71429	118.5437	11379.49	Thursday	1584064	8	-57	2020-04-06	2020-03-17	2020-06-25	2020-04-26	3	23	-77	-17	1	1	0	0	1	1	1	1
Philadelphia, Pennsylvania, US	42101	Pennsylvania	2020-04-10	2020-04-01	2020-06-05	1	1	34.85339	26.62591	64	67.28571	118.5437	11379.49	Friday	1584064	9	-56	2020-04-06	2020-03-17	2020-06-25	2020-04-26	4	24	-76	-16	1	1	0	0	1	1	1	1
Philadelphia, Pennsylvania, US	42101	Pennsylvania	2020-04-11	2020-04-01	2020-06-05	1	1	38.01614	29.34405	69	67.14286	118.5437	11379.49	Saturday	1584064	10	-55	2020-04-06	2020-03-17	2020-06-25	2020-04-26	5	25	-75	-15	1	1	0	0	1	1	1	1
Philadelphia, Pennsylvania, US	42101	Pennsylvania	2020-04-12	2020-04-01	2020-06-05	1	1	40.31403	32.22723	80	67.57143	118.5437	11379.49	Sunday	1584064	11	-54	2020-04-06	2020-03-17	2020-06-25	2020-04-26	6	26	-74	-14	1	1	0	0	1	1	1	1
Philadelphia, Pennsylvania, US	42101	Pennsylvania	2020-04-13	2020-04-01	2020-06-05	1	1	43.00963	35.00941	73	68.71429	118.5437	11379.49	Monday	1584064	12	-53	2020-04-06	2020-03-17	2020-06-25	2020-04-26	7	27	-73	-13	1	1	0	0	1	1	1	1
Philadelphia, Pennsylvania, US	42101	Pennsylvania	2020-04-14	2020-04-01	2020-06-05	1	1	45.01081	37.58687	64	68.57143	118.5437	11379.49	Tuesday	1584064	13	-52	2020-04-06	2020-03-17	2020-06-25	2020-04-26	8	28	-72	-12	1	1	0	0	1	1	1	1
Philadelphia, Pennsylvania, US	42101	Pennsylvania	2020-04-15	2020-04-01	2020-06-05	1	1	46.97411	39.98937	63	68.42857	118.5437	11379.49	Wednesday	1584064	14	-51	2020-04-06	2020-03-17	2020-06-25	2020-04-26	9	29	-71	-11	1	1	0	0	1	1	1	1
Philadelphia, Pennsylvania, US	42101	Pennsylvania	2020-04-16	2020-04-01	2020-06-05	1	1	50.78709	42.70931	62	67.85714	118.5437	11379.49	Thursday	1584064	15	-50	2020-04-06	2020-03-17	2020-06-25	2020-04-26	10	30	-70	-10	1	1	0	0	1	1	1	1
Philadelphia, Pennsylvania, US	42101	Pennsylvania	2020-04-17	2020-04-01	2020-06-05	1	1	54.05716	45.45271	59	67.14286	118.5437	11379.49	Friday	1584064	16	-49	2020-04-06	2020-03-17	2020-06-25	2020-04-26	11	31	-69	-9	1	1	0	0	1	1	1	1
Philadelphia, Pennsylvania, US	42101	Pennsylvania	2020-04-18	2020-04-01	2020-06-05	1	1	56.90427	48.15101	70	67.28571	118.5437	11379.49	Saturday	1584064	17	-48	2020-04-06	2020-03-17	2020-06-25	2020-04-26	12	32	-68	-8	1	1	0	0	1	1	1	1
Philadelphia, Pennsylvania, US	42101	Pennsylvania	2020-04-19	2020-04-01	2020-06-05	1	1	58.16684	50.70141	74	66.42857	118.5437	11379.49	Sunday	1584064	18	-47	2020-04-06	2020-03-17	2020-06-25	2020-04-26	13	33	-67	-7	1	1	0	0	1	1	1	1
Philadelphia, Pennsylvania, US	42101	Pennsylvania	2020-04-20	2020-04-01	2020-06-05	1	1	60.30691	53.17245	63	65	118.5437	11379.49	Monday	1584064	19	-46	2020-04-06	2020-03-17	2020-06-25	2020-04-26	14	34	-66	-6	1	1	0	0	1	1	1	1
Philadelphia, Pennsylvania, US	42101	Pennsylvania	2020-04-21	2020-04-01	2020-06-05	1	1	63.30552	55.78599	66	65.28571	118.5437	11379.49	Tuesday	1584064	20	-45	2020-04-06	2020-03-17	2020-06-25	2020-04-26	15	35	-65	-5	1	1	0	0	1	1	1	1
Philadelphia, Pennsylvania, US	42101	Pennsylvania	2020-04-22	2020-04-01	2020-06-05	1	1	63.30552	58.11904	59	64.71429	118.5437	11379.49	Wednesday	1584064	21	-44	2020-04-06	2020-03-17	2020-06-25	2020-04-26	16	36	-64	-4	1	1	0	0	1	1	1	1
Philadelphia, Pennsylvania, US	42101	Pennsylvania	2020-04-23	2020-04-01	2020-06-05	1	1	70.86835	60.9878	61	64.57143	118.5437	11379.49	Thursday	1584064	22	-43	2020-04-06	2020-03-17	2020-06-25	2020-04-26	17	37	-63	-3	1	1	0	0	1	1	1	1
Philadelphia, Pennsylvania, US	42101	Pennsylvania	2020-04-24	2020-04-01	2020-06-05	1	1	74.97803	63.97649	63	65.14286	118.5437	11379.49	Friday	1584064	23	-42	2020-04-06	2020-03-17	2020-06-25	2020-04-26	18	38	-62	-2	1	1	0	0	1	1	1	1
Philadelphia, Pennsylvania, US	42101	Pennsylvania	2020-04-25	2020-04-01	2020-06-05	1	1	74.97803	66.55846	60	63.71429	118.5437	11379.49	Saturday	1584064	24	-41	2020-04-06	2020-03-17	2020-06-25	2020-04-26	19	39	-61	-1	1	1	0	0	1	1	1	1
Philadelphia, Pennsylvania, US	42101	Pennsylvania	2020-04-26	2020-04-01	2020-06-05	1	1	79.3276	69.58142	79	64.42857	118.5437	11379.49	Sunday	1584064	25	-40	2020-04-06	2020-03-17	2020-06-25	2020-04-26	20	40	-60	0	1	1	0	0	1	1	0	1
Philadelphia, Pennsylvania, US	42101	Pennsylvania	2020-04-27	2020-04-01	2020-06-05	1	1	81.23409	72.57102	63	64.42857	118.5437	11379.49	Monday	1584064	26	-39	2020-04-06	2020-03-17	2020-06-25	2020-04-26	21	41	-59	1	1	1	0	1	1	1	0	1
Philadelphia, Pennsylvania, US	42101	Pennsylvania	2020-04-28	2020-04-01	2020-06-05	1	1	84.87662	75.65261	58	63.28571	118.5437	11379.49	Tuesday	1584064	27	-38	2020-04-06	2020-03-17	2020-06-25	2020-04-26	22	42	-58	2	1	1	0	1	1	1	0	1
Philadelphia, Pennsylvania, US	42101	Pennsylvania	2020-04-29	2020-04-01	2020-06-05	1	1	87.13663	79.05705	59	63.28571	118.5437	11379.49	Wednesday	1584064	28	-37	2020-04-06	2020-03-17	2020-06-25	2020-04-26	23	43	-57	3	1	1	0	1	1	1	0	1
Philadelphia, Pennsylvania, US	42101	Pennsylvania	2020-04-30	2020-04-01	2020-06-05	1	1	91.33469	81.98081	62	63.42857	118.5437	11379.49	Thursday	1584064	29	-36	2020-04-06	2020-03-17	2020-06-25	2020-04-26	24	44	-56	4	1	1	0	1	1	1	0	1
Philadelphia, Pennsylvania, US	42101	Pennsylvania	2020-05-01	2020-04-01	2020-06-05	1	1	95.55801	84.92081	51	61.71429	118.5437	11379.49	Friday	1584064	30	-35	2020-04-06	2020-03-17	2020-06-25	2020-04-26	25	45	-55	5	1	1	0	1	1	1	0	1
Philadelphia, Pennsylvania, US	42101	Pennsylvania	2020-05-02	2020-04-01	2020-06-05	1	1	95.55801	87.86081	55	61	118.5437	11379.49	Saturday	1584064	31	-34	2020-04-06	2020-03-17	2020-06-25	2020-04-26	26	46	-54	6	1	1	0	1	1	1	0	1
Philadelphia, Pennsylvania, US	42101	Pennsylvania	2020-05-03	2020-04-01	2020-06-05	1	1	95.55801	90.17944	69	59.57143	118.5437	11379.49	Sunday	1584064	32	-33	2020-04-06	2020-03-17	2020-06-25	2020-04-26	27	47	-53	7	1	1	0	1	1	1	0	1
Philadelphia, Pennsylvania, US	42101	Pennsylvania	2020-05-04	2020-04-01	2020-06-05	1	1	101.2585	93.04007	57	58.71429	118.5437	11379.49	Monday	1584064	33	-32	2020-04-06	2020-03-17	2020-06-25	2020-04-26	28	48	-52	8	1	1	0	1	1	1	0	1
Philadelphia, Pennsylvania, US	42101	Pennsylvania	2020-05-05	2020-04-01	2020-06-05	1	1	103.5943	95.71403	56	58.42857	118.5437	11379.49	Tuesday	1584064	34	-31	2020-04-06	2020-03-17	2020-06-25	2020-04-26	29	49	-51	9	1	1	0	1	1	1	0	1
Philadelphia, Pennsylvania, US	42101	Pennsylvania	2020-05-06	2020-04-01	2020-06-05	1	1	105.4061	98.32395	58	58.28571	118.5437	11379.49	Wednesday	1584064	35	-30	2020-04-06	2020-03-17	2020-06-25	2020-04-26	30	50	-50	10	1	1	0	1	1	1	0	1
Philadelphia, Pennsylvania, US	42101	Pennsylvania	2020-05-07	2020-04-01	2020-06-05	1	1	107.6156	100.6498	50	56.57143	118.5437	11379.49	Thursday	1584064	36	-29	2020-04-06	2020-03-17	2020-06-25	2020-04-26	31	51	-49	11	1	1	0	1	1	1	0	1
Philadelphia, Pennsylvania, US	42101	Pennsylvania	2020-05-08	2020-04-01	2020-06-05	1	1	110.5827	102.7962	51	56.57143	118.5437	11379.49	Friday	1584064	37	-28	2020-04-06	2020-03-17	2020-06-25	2020-04-26	32	52	-48	12	1	1	0	1	1	1	0	1
Philadelphia, Pennsylvania, US	42101	Pennsylvania	2020-05-09	2020-04-01	2020-06-05	1	1	112.8805	105.2708	57	56.85714	118.5437	11379.49	Saturday	1584064	38	-27	2020-04-06	2020-03-17	2020-06-25	2020-04-26	33	53	-47	13	1	1	0	1	1	1	0	1
Philadelphia, Pennsylvania, US	42101	Pennsylvania	2020-05-10	2020-04-01	2020-06-05	1	1	114.9638	108.0431	63	56	118.5437	11379.49	Sunday	1584064	39	-26	2020-04-06	2020-03-17	2020-06-25	2020-04-26	34	54	-46	14	1	1	0	1	1	1	0	1
Philadelphia, Pennsylvania, US	42101	Pennsylvania	2020-05-11	2020-04-01	2020-06-05	1	1	115.6077	110.093	58	56.14286	118.5437	11379.49	Monday	1584064	40	-25	2020-04-06	2020-03-17	2020-06-25	2020-04-26	35	55	-45	15	1	1	0	1	1	1	0	1
Philadelphia, Pennsylvania, US	42101	Pennsylvania	2020-05-12	2020-04-01	2020-06-05	1	1	117.0218	112.0112	54	55.85714	118.5437	11379.49	Tuesday	1584064	41	-24	2020-04-06	2020-03-17	2020-06-25	2020-04-26	36	56	-44	16	1	1	0	1	1	1	0	1
Philadelphia, Pennsylvania, US	42101	Pennsylvania	2020-05-13	2020-04-01	2020-06-05	1	1	118.5495	113.8888	51	54.85714	118.5437	11379.49	Wednesday	1584064	42	-23	2020-04-06	2020-03-17	2020-06-25	2020-04-26	37	57	-43	17	1	1	0	1	1	1	0	1
Philadelphia, Pennsylvania, US	42101	Pennsylvania	2020-05-14	2020-04-01	2020-06-05	1	1	120.5317	115.734	52	55.14286	118.5437	11379.49	Thursday	1584064	43	-22	2020-04-06	2020-03-17	2020-06-25	2020-04-26	38	58	-42	18	1	1	0	1	1	1	0	1
Philadelphia, Pennsylvania, US	42101	Pennsylvania	2020-05-15	2020-04-01	2020-06-05	1	1	122.1478	117.3861	43	54	118.5437	11379.49	Friday	1584064	44	-21	2020-04-06	2020-03-17	2020-06-25	2020-04-26	39	59	-41	19	1	1	0	1	1	1	0	1
Philadelphia, Pennsylvania, US	42101	Pennsylvania	2020-05-16	2020-04-01	2020-06-05	1	1	123.7703	118.9418	50	53	118.5437	11379.49	Saturday	1584064	45	-20	2020-04-06	2020-03-17	2020-06-25	2020-04-26	40	60	-40	20	1	1	0	1	1	1	0	1
Philadelphia, Pennsylvania, US	42101	Pennsylvania	2020-05-17	2020-04-01	2020-06-05	1	1	123.7703	120.1999	64	53.14286	118.5437	11379.49	Sunday	1584064	46	-19	2020-04-06	2020-03-17	2020-06-25	2020-04-26	41	61	-39	21	1	1	0	1	1	1	0	1
Philadelphia, Pennsylvania, US	42101	Pennsylvania	2020-05-18	2020-04-01	2020-06-05	1	1	125.9608	121.6789	53	52.42857	118.5437	11379.49	Monday	1584064	47	-18	2020-04-06	2020-03-17	2020-06-25	2020-04-26	42	62	-38	22	1	1	0	1	1	1	0	1
Philadelphia, Pennsylvania, US	42101	Pennsylvania	2020-05-19	2020-04-01	2020-06-05	1	1	127.0908	123.1173	52	52.14286	118.5437	11379.49	Tuesday	1584064	48	-17	2020-04-06	2020-03-17	2020-06-25	2020-04-26	43	63	-37	23	1	1	0	1	1	1	0	1
Philadelphia, Pennsylvania, US	42101	Pennsylvania	2020-05-20	2020-04-01	2020-06-05	1	1	128.5238	124.5422	50	52	118.5437	11379.49	Wednesday	1584064	49	-16	2020-04-06	2020-03-17	2020-06-25	2020-04-26	44	64	-36	24	1	1	0	1	1	1	0	1
Philadelphia, Pennsylvania, US	42101	Pennsylvania	2020-05-21	2020-04-01	2020-06-05	1	1	130.6765	125.9915	46	51.14286	118.5437	11379.49	Thursday	1584064	50	-15	2020-04-06	2020-03-17	2020-06-25	2020-04-26	45	65	-35	25	1	1	0	1	1	1	0	1
Philadelphia, Pennsylvania, US	42101	Pennsylvania	2020-05-22	2020-04-01	2020-06-05	1	1	132.6272	127.4885	44	51.28571	118.5437	11379.49	Friday	1584064	51	-14	2020-04-06	2020-03-17	2020-06-25	2020-04-26	46	66	-34	26	1	1	0	1	1	1	0	1
Philadelphia, Pennsylvania, US	42101	Pennsylvania	2020-05-23	2020-04-01	2020-06-05	1	1	134.0476	128.9567	57	52.28571	118.5437	11379.49	Saturday	1584064	52	-13	2020-04-06	2020-03-17	2020-06-25	2020-04-26	47	67	-33	27	1	1	0	1	1	1	0	1
Philadelphia, Pennsylvania, US	42101	Pennsylvania	2020-05-24	2020-04-01	2020-06-05	1	1	134.0476	130.4249	60	51.71429	118.5437	11379.49	Sunday	1584064	53	-12	2020-04-06	2020-03-17	2020-06-25	2020-04-26	48	68	-32	28	1	1	0	1	1	1	0	1
Philadelphia, Pennsylvania, US	42101	Pennsylvania	2020-05-25	2020-04-01	2020-06-05	1	1	134.0476	131.5802	62	53	118.5437	11379.49	Monday	1584064	54	-11	2020-04-06	2020-03-17	2020-06-25	2020-04-26	49	69	-31	29	1	1	0	1	1	1	0	1
Philadelphia, Pennsylvania, US	42101	Pennsylvania	2020-05-26	2020-04-01	2020-06-05	1	1	137.2293	133.0285	48	52.42857	118.5437	11379.49	Tuesday	1584064	55	-10	2020-04-06	2020-03-17	2020-06-25	2020-04-26	50	70	-30	30	1	1	0	1	1	1	0	1
Philadelphia, Pennsylvania, US	42101	Pennsylvania	2020-05-27	2020-04-01	2020-06-05	1	1	138.7255	134.4859	44	51.57143	118.5437	11379.49	Wednesday	1584064	56	-9	2020-04-06	2020-03-17	2020-06-25	2020-04-26	51	71	-29	31	1	1	0	1	1	1	0	1
Philadelphia, Pennsylvania, US	42101	Pennsylvania	2020-05-28	2020-04-01	2020-06-05	1	1	139.8302	135.7936	46	51.57143	118.5437	11379.49	Thursday	1584064	57	-8	2020-04-06	2020-03-17	2020-06-25	2020-04-26	52	72	-28	32	1	1	0	1	1	1	0	1
Philadelphia, Pennsylvania, US	42101	Pennsylvania	2020-05-29	2020-04-01	2020-06-05	1	1	141.44	137.0525	41	51.14286	118.5437	11379.49	Friday	1584064	58	-7	2020-04-06	2020-03-17	2020-06-25	2020-04-26	53	73	-27	33	1	1	0	1	1	1	0	1
Philadelphia, Pennsylvania, US	42101	Pennsylvania	2020-05-30	2020-04-01	2020-06-05	1	1	142.8541	138.3106	46	49.57143	118.5437	11379.49	Saturday	1584064	59	-6	2020-04-06	2020-03-17	2020-06-25	2020-04-26	54	74	-26	34	1	1	0	1	1	1	0	1
Philadelphia, Pennsylvania, US	42101	Pennsylvania	2020-05-31	2020-04-01	2020-06-05	1	1	142.8541	139.5687	60	49.57143	118.5437	11379.49	Sunday	1584064	60	-5	2020-04-06	2020-03-17	2020-06-25	2020-04-26	55	75	-25	35	1	1	0	1	1	1	0	1
Philadelphia, Pennsylvania, US	42101	Pennsylvania	2020-06-01	2020-04-01	2020-06-05	1	1	144.4449	141.054	53	48.28571	118.5437	11379.49	Monday	1584064	61	-4	2020-04-06	2020-03-17	2020-06-25	2020-04-26	56	76	-24	36	1	1	0	1	1	1	0	1
Philadelphia, Pennsylvania, US	42101	Pennsylvania	2020-06-02	2020-04-01	2020-06-05	1	1	145.4108	142.2228	48	48.28571	118.5437	11379.49	Tuesday	1584064	62	-3	2020-04-06	2020-03-17	2020-06-25	2020-04-26	57	77	-23	37	1	1	0	1	1	1	0	1
Philadelphia, Pennsylvania, US	42101	Pennsylvania	2020-06-03	2020-04-01	2020-06-05	1	1	146.2062	143.2915	47	48.71429	118.5437	11379.49	Wednesday	1584064	63	-2	2020-04-06	2020-03-17	2020-06-25	2020-04-26	58	78	-22	38	1	1	0	1	1	1	0	1
Philadelphia, Pennsylvania, US	42101	Pennsylvania	2020-06-04	2020-04-01	2020-06-05	1	1	146.9701	144.3114	41	48	118.5437	11379.49	Thursday	1584064	64	-1	2020-04-06	2020-03-17	2020-06-25	2020-04-26	59	79	-21	39	1	1	0	1	1	1	0	1
Philadelphia, Pennsylvania, US	42101	Pennsylvania	2020-06-05	2020-04-01	2020-06-05	0	1	147.7655	145.2151	38	47.57143	118.5437	11379.49	Friday	1584064	65	0	2020-04-06	2020-03-17	2020-06-25	2020-04-26	60	80	-20	40	1	1	0	1	1	1	0	1
Philadelphia, Pennsylvania, US	42101	Pennsylvania	2020-06-06	2020-04-01	2020-06-05	0	1	148.5357	146.0267	44	47.28571	118.5437	11379.49	Saturday	1584064	66	1	2020-04-06	2020-03-17	2020-06-25	2020-04-26	61	81	-19	41	1	1	0	1	1	1	0	1
Philadelphia, Pennsylvania, US	42101	Pennsylvania	2020-06-07	2020-04-01	2020-06-05	0	1	148.5357	146.8384	53	46.28571	118.5437	11379.49	Sunday	1584064	67	2	2020-04-06	2020-03-17	2020-06-25	2020-04-26	62	82	-18	42	1	1	0	1	1	1	0	1
Philadelphia, Pennsylvania, US	42101	Pennsylvania	2020-06-08	2020-04-01	2020-06-05	0	1	149.5584	147.5689	42	44.71429	118.5437	11379.49	Monday	1584064	68	3	2020-04-06	2020-03-17	2020-06-25	2020-04-26	63	83	-17	43	1	1	0	1	1	1	0	1
Philadelphia, Pennsylvania, US	42101	Pennsylvania	2020-06-09	2020-04-01	2020-06-05	0	1	150.3853	148.2795	40	43.57143	118.5437	11379.49	Tuesday	1584064	69	4	2020-04-06	2020-03-17	2020-06-25	2020-04-26	64	84	-16	44	1	1	0	1	1	1	0	1
Philadelphia, Pennsylvania, US	42101	Pennsylvania	2020-06-10	2020-04-01	2020-06-05	0	1	151.1997	148.9929	40	42.57143	118.5437	11379.49	Wednesday	1584064	70	5	2020-04-06	2020-03-17	2020-06-25	2020-04-26	65	85	-15	45	1	1	0	1	1	1	0	1
Philadelphia, Pennsylvania, US	42101	Pennsylvania	2020-06-11	2020-04-01	2020-06-05	0	1	152.1845	149.7378	45	43.14286	118.5437	11379.49	Thursday	1584064	71	6	2020-04-06	2020-03-17	2020-06-25	2020-04-26	66	86	-14	46	1	1	0	1	1	1	0	1
Philadelphia, Pennsylvania, US	42101	Pennsylvania	2020-06-12	2020-04-01	2020-06-05	0	1	152.9484	150.4782	33	42.42857	118.5437	11379.49	Friday	1584064	72	7	2020-04-06	2020-03-17	2020-06-25	2020-04-26	67	87	-13	47	1	1	0	1	1	1	0	1
Philadelphia, Pennsylvania, US	42101	Pennsylvania	2020-06-13	2020-04-01	2020-06-05	0	1	153.6428	151.2078	40	41.85714	118.5437	11379.49	Saturday	1584064	73	8	2020-04-06	2020-03-17	2020-06-25	2020-04-26	68	88	-12	48	1	1	0	1	1	1	0	1
Philadelphia, Pennsylvania, US	42101	Pennsylvania	2020-06-14	2020-04-01	2020-06-05	0	1	153.6428	151.9374	52	41.71429	118.5437	11379.49	Sunday	1584064	74	9	2020-04-06	2020-03-17	2020-06-25	2020-04-26	69	89	-11	49	1	1	0	1	1	1	0	1
Philadelphia, Pennsylvania, US	42101	Pennsylvania	2020-06-15	2020-04-01	2020-06-05	0	1	154.5076	152.6444	49	42.71429	118.5437	11379.49	Monday	1584064	75	10	2020-04-06	2020-03-17	2020-06-25	2020-04-26	70	90	-10	50	1	1	0	1	1	1	0	1
Philadelphia, Pennsylvania, US	42101	Pennsylvania	2020-06-16	2020-04-01	2020-06-05	0	1	155.2399	153.338	45	43.42857	118.5437	11379.49	Tuesday	1584064	76	11	2020-04-06	2020-03-17	2020-06-25	2020-04-26	71	91	-9	51	1	1	0	1	1	1	0	1
Philadelphia, Pennsylvania, US	42101	Pennsylvania	2020-06-17	2020-04-01	2020-06-05	0	1	155.644	153.9729	44	44	118.5437	11379.49	Wednesday	1584064	77	12	2020-04-06	2020-03-17	2020-06-25	2020-04-26	72	92	-8	52	1	1	0	1	1	1	0	1
Philadelphia, Pennsylvania, US	42101	Pennsylvania	2020-06-18	2020-04-01	2020-06-05	0	1	156.0732	154.5284	46	44.14286	118.5437	11379.49	Thursday	1584064	78	13	2020-04-06	2020-03-17	2020-06-25	2020-04-26	73	93	-7	53	1	1	0	1	1	1	0	1
Philadelphia, Pennsylvania, US	42101	Pennsylvania	2020-06-19	2020-04-01	2020-06-05	0	1	156.8182	155.0812	42	45.42857	118.5437	11379.49	Friday	1584064	79	14	2020-04-06	2020-03-17	2020-06-25	2020-04-26	74	94	-6	54	1	1	0	1	1	1	0	1
Philadelphia, Pennsylvania, US	42101	Pennsylvania	2020-06-20	2020-04-01	2020-06-05	0	1	156.8182	155.5348	47	46.42857	118.5437	11379.49	Saturday	1584064	80	15	2020-04-06	2020-03-17	2020-06-25	2020-04-26	75	95	-5	55	1	1	0	1	1	1	0	1
Philadelphia, Pennsylvania, US	42101	Pennsylvania	2020-06-21	2020-04-01	2020-06-05	0	1	156.8182	155.9885	51	46.28571	118.5437	11379.49	Sunday	1584064	81	16	2020-04-06	2020-03-17	2020-06-25	2020-04-26	76	96	-4	56	1	1	0	1	1	1	0	1
Philadelphia, Pennsylvania, US	42101	Pennsylvania	2020-06-22	2020-04-01	2020-06-05	0	1	158.5542	156.5665	47	46	118.5437	11379.49	Monday	1584064	82	17	2020-04-06	2020-03-17	2020-06-25	2020-04-26	77	97	-3	57	1	1	0	1	1	1	0	1
Philadelphia, Pennsylvania, US	42101	Pennsylvania	2020-06-23	2020-04-01	2020-06-05	0	1	159.9367	157.2375	43	45.71429	118.5437	11379.49	Tuesday	1584064	83	18	2020-04-06	2020-03-17	2020-06-25	2020-04-26	78	98	-2	58	1	1	0	1	1	1	0	1
Philadelphia, Pennsylvania, US	42101	Pennsylvania	2020-06-24	2020-04-01	2020-06-05	0	1	160.6185	157.9482	43	45.57143	118.5437	11379.49	Wednesday	1584064	84	19	2020-04-06	2020-03-17	2020-06-25	2020-04-26	79	99	-1	59	1	1	0	1	1	1	0	1
Philadelphia, Pennsylvania, US	42101	Pennsylvania	2020-06-25	2020-04-01	2020-06-05	0	1	160.6185	158.5975	44	45.28571	118.5437	11379.49	Thursday	1584064	85	20	2020-04-06	2020-03-17	2020-06-25	2020-04-26	80	100	0	60	1	1	0	1	0	1	0	1
Philadelphia, Pennsylvania, US	42101	Pennsylvania	2020-06-26	2020-04-01	2020-06-05	0	1	162.1967	159.3659	41	45.14286	118.5437	11379.49	Friday	1584064	86	21	2020-04-06	2020-03-17	2020-06-25	2020-04-26	81	101	1	61	1	1	1	1	0	1	0	1
Philadelphia, Pennsylvania, US	42101	Pennsylvania	2020-06-27	2020-04-01	2020-06-05	0	1	162.7586	160.2145	48	45.28571	118.5437	11379.49	Saturday	1584064	87	22	2020-04-06	2020-03-17	2020-06-25	2020-04-26	82	102	2	62	1	1	1	1	0	1	0	1
Philadelphia, Pennsylvania, US	42101	Pennsylvania	2020-06-28	2020-04-01	2020-06-05	0	1	162.7586	161.0631	53	45.57143	118.5437	11379.49	Sunday	1584064	88	23	2020-04-06	2020-03-17	2020-06-25	2020-04-26	83	103	3	63	1	1	1	1	0	1	0	1
Philadelphia, Pennsylvania, US	42101	Pennsylvania	2020-06-29	2020-04-01	2020-06-05	0	1	164.078	161.8522	51	46.14286	118.5437	11379.49	Monday	1584064	89	24	2020-04-06	2020-03-17	2020-06-25	2020-04-26	84	104	4	64	1	1	1	1	0	1	0	1
Philadelphia, Pennsylvania, US	42101	Pennsylvania	2020-06-30	2020-04-01	2020-06-05	0	1	164.9744	162.5719	46	46.57143	118.5437	11379.49	Tuesday	1584064	90	25	2020-04-06	2020-03-17	2020-06-25	2020-04-26	85	105	5	65	1	1	1	1	0	1	0	1
Philadelphia, Pennsylvania, US	42101	Pennsylvania	2020-07-01	2020-04-01	2020-06-05	0	1	165.7572	163.306	42	46.42857	118.5437	11379.49	Wednesday	1584064	91	26	2020-04-06	2020-03-17	2020-06-25	2020-04-26	86	106	6	66	1	1	1	1	0	1	0	1
Philadelphia, Pennsylvania, US	42101	Pennsylvania	2020-07-02	2020-04-01	2020-06-05	0	1	166.6599	164.1691	37	45.42857	118.5437	11379.49	Thursday	1584064	92	27	2020-04-06	2020-03-17	2020-06-25	2020-04-26	87	107	7	67	1	1	1	1	0	1	0	1
Philadelphia, Pennsylvania, US	42101	Pennsylvania	2020-07-03	2020-04-01	2020-06-05	0	1	167.5185	164.9293	41	45.42857	118.5437	11379.49	Friday	1584064	93	28	2020-04-06	2020-03-17	2020-06-25	2020-04-26	88	108	8	68	1	1	1	1	0	1	0	1
Philadelphia, Pennsylvania, US	42101	Pennsylvania	2020-07-04	2020-04-01	2020-06-05	0	1	167.7016	165.6354	50	45.71429	118.5437	11379.49	Saturday	1584064	94	29	2020-04-06	2020-03-17	2020-06-25	2020-04-26	89	109	9	69	1	1	1	1	0	1	0	1
Philadelphia, Pennsylvania, US	42101	Pennsylvania	2020-07-05	2020-04-01	2020-06-05	0	1	167.7016	166.3416	54	45.85714	118.5437	11379.49	Sunday	1584064	95	30	2020-04-06	2020-03-17	2020-06-25	2020-04-26	90	110	10	70	1	1	1	1	0	1	0	1
Phillips, Colorado, US	8095	Colorado	2020-03-01	2020-03-26	2020-04-27	1	0	0	72.22392	29	24	88.78414	6.457072	Sunday	4265	-25	-57	2020-03-31	2020-03-11	2020-05-17	2020-03-18	-30	-10	-77	-17	0	0	0	0	1	0	1	0
Phillips, Colorado, US	8095	Colorado	2020-03-02	2020-03-26	2020-04-27	1	0	0	60.81591	15	23.14286	88.78414	6.457072	Monday	4265	-24	-56	2020-03-31	2020-03-11	2020-05-17	2020-03-18	-29	-9	-76	-16	0	0	0	0	1	0	1	0
Phillips, Colorado, US	8095	Colorado	2020-03-03	2020-03-26	2020-04-27	1	0	0	49.32757	16	23.42857	88.78414	6.457072	Tuesday	4265	-23	-55	2020-03-31	2020-03-11	2020-05-17	2020-03-18	-28	-8	-75	-15	0	0	0	0	1	0	1	0
Phillips, Colorado, US	8095	Colorado	2020-03-04	2020-03-26	2020-04-27	1	0	0	37.3572	13	23	88.78414	6.457072	Wednesday	4265	-22	-54	2020-03-31	2020-03-11	2020-05-17	2020-03-18	-27	-7	-74	-14	0	0	0	0	1	0	1	0
Phillips, Colorado, US	8095	Colorado	2020-03-05	2020-03-26	2020-04-27	1	0	0	24.9048	17	22.57143	88.78414	6.457072	Thursday	4265	-21	-53	2020-03-31	2020-03-11	2020-05-17	2020-03-18	-26	-6	-73	-13	0	0	0	0	1	0	1	0
Phillips, Colorado, US	8095	Colorado	2020-03-06	2020-03-26	2020-04-27	1	0	0	12.4524	18	21.14286	88.78414	6.457072	Friday	4265	-20	-52	2020-03-31	2020-03-11	2020-05-17	2020-03-18	-25	-5	-72	-12	0	0	0	0	1	0	1	0
Phillips, Colorado, US	8095	Colorado	2020-03-07	2020-03-26	2020-04-27	1	0	0	0	24	18.85714	88.78414	6.457072	Saturday	4265	-19	-51	2020-03-31	2020-03-11	2020-05-17	2020-03-18	-24	-4	-71	-11	0	0	0	0	1	0	1	0
Phillips, Colorado, US	8095	Colorado	2020-03-08	2020-03-26	2020-04-27	1	0	0	0	46	21.28571	88.78414	6.457072	Sunday	4265	-18	-50	2020-03-31	2020-03-11	2020-05-17	2020-03-18	-23	-3	-70	-10	0	0	0	0	1	0	1	0
Phillips, Colorado, US	8095	Colorado	2020-03-09	2020-03-26	2020-04-27	1	0	0	0	19	21.85714	88.78414	6.457072	Monday	4265	-17	-49	2020-03-31	2020-03-11	2020-05-17	2020-03-18	-22	-2	-69	-9	0	0	0	0	1	0	1	0
Phillips, Colorado, US	8095	Colorado	2020-03-10	2020-03-26	2020-04-27	1	0	0	0	16	21.85714	88.78414	6.457072	Tuesday	4265	-16	-48	2020-03-31	2020-03-11	2020-05-17	2020-03-18	-21	-1	-68	-8	0	0	0	0	1	0	1	0
Phillips, Colorado, US	8095	Colorado	2020-03-11	2020-03-26	2020-04-27	1	0	0	0	18	22.57143	88.78414	6.457072	Wednesday	4265	-15	-47	2020-03-31	2020-03-11	2020-05-17	2020-03-18	-20	0	-67	-7	0	0	0	0	1	0	1	0
Phillips, Colorado, US	8095	Colorado	2020-03-12	2020-03-26	2020-04-27	1	0	0	0	16	22.42857	88.78414	6.457072	Thursday	4265	-14	-46	2020-03-31	2020-03-11	2020-05-17	2020-03-18	-19	1	-66	-6	0	1	0	0	1	0	1	1
Phillips, Colorado, US	8095	Colorado	2020-03-13	2020-03-26	2020-04-27	1	0	0	0	20	22.71429	88.78414	6.457072	Friday	4265	-13	-45	2020-03-31	2020-03-11	2020-05-17	2020-03-18	-18	2	-65	-5	0	1	0	0	1	0	1	1
Phillips, Colorado, US	8095	Colorado	2020-03-14	2020-03-26	2020-04-27	1	0	0	0	25	22.85714	88.78414	6.457072	Saturday	4265	-12	-44	2020-03-31	2020-03-11	2020-05-17	2020-03-18	-17	3	-64	-4	0	1	0	0	1	0	1	1
Phillips, Colorado, US	8095	Colorado	2020-03-15	2020-03-26	2020-04-27	1	0	0	0	53	23.85714	88.78414	6.457072	Sunday	4265	-11	-43	2020-03-31	2020-03-11	2020-05-17	2020-03-18	-16	4	-63	-3	0	1	0	0	1	0	1	1
Phillips, Colorado, US	8095	Colorado	2020-03-16	2020-03-26	2020-04-27	1	0	0	0	27	25	88.78414	6.457072	Monday	4265	-10	-42	2020-03-31	2020-03-11	2020-05-17	2020-03-18	-15	5	-62	-2	0	1	0	0	1	0	1	1
Phillips, Colorado, US	8095	Colorado	2020-03-17	2020-03-26	2020-04-27	1	0	0	0	22	25.85714	88.78414	6.457072	Tuesday	4265	-9	-41	2020-03-31	2020-03-11	2020-05-17	2020-03-18	-14	6	-61	-1	0	1	0	0	1	0	1	1
Phillips, Colorado, US	8095	Colorado	2020-03-18	2020-03-26	2020-04-27	1	0	0	0	22	26.42857	88.78414	6.457072	Wednesday	4265	-8	-40	2020-03-31	2020-03-11	2020-05-17	2020-03-18	-13	7	-60	0	0	1	0	0	1	0	0	1
Phillips, Colorado, US	8095	Colorado	2020-03-19	2020-03-26	2020-04-27	1	0	0	0	50	31.28571	88.78414	6.457072	Thursday	4265	-7	-39	2020-03-31	2020-03-11	2020-05-17	2020-03-18	-12	8	-59	1	0	1	0	1	1	0	0	1
Phillips, Colorado, US	8095	Colorado	2020-03-20	2020-03-26	2020-04-27	1	0	0	0	40	34.14286	88.78414	6.457072	Friday	4265	-6	-38	2020-03-31	2020-03-11	2020-05-17	2020-03-18	-11	9	-58	2	0	1	0	1	1	0	0	1
Phillips, Colorado, US	8095	Colorado	2020-03-21	2020-03-26	2020-04-27	1	0	0	0	59	39	88.78414	6.457072	Saturday	4265	-5	-37	2020-03-31	2020-03-11	2020-05-17	2020-03-18	-10	10	-57	3	0	1	0	1	1	0	0	1
Phillips, Colorado, US	8095	Colorado	2020-03-22	2020-03-26	2020-04-27	1	0	0	0	70	41.42857	88.78414	6.457072	Sunday	4265	-4	-36	2020-03-31	2020-03-11	2020-05-17	2020-03-18	-9	11	-56	4	0	1	0	1	1	0	0	1
Phillips, Colorado, US	8095	Colorado	2020-03-23	2020-03-26	2020-04-27	1	0	0	0	21	40.57143	88.78414	6.457072	Monday	4265	-3	-35	2020-03-31	2020-03-11	2020-05-17	2020-03-18	-8	12	-55	5	0	1	0	1	1	0	0	1
Phillips, Colorado, US	8095	Colorado	2020-03-24	2020-03-26	2020-04-27	1	0	0	0	26	41.14286	88.78414	6.457072	Tuesday	4265	-2	-34	2020-03-31	2020-03-11	2020-05-17	2020-03-18	-7	13	-54	6	0	1	0	1	1	0	0	1
Phillips, Colorado, US	8095	Colorado	2020-03-25	2020-03-26	2020-04-27	1	0	0	0	29	42.14286	88.78414	6.457072	Wednesday	4265	-1	-33	2020-03-31	2020-03-11	2020-05-17	2020-03-18	-6	14	-53	7	0	1	0	1	1	0	0	1
Phillips, Colorado, US	8095	Colorado	2020-03-26	2020-03-26	2020-04-27	1	0	0	0	42	41	88.78414	6.457072	Thursday	4265	0	-32	2020-03-31	2020-03-11	2020-05-17	2020-03-18	-5	15	-52	8	0	1	0	1	1	0	0	1
Phillips, Colorado, US	8095	Colorado	2020-03-27	2020-03-26	2020-04-27	1	1	0	0	36	40.42857	88.78414	6.457072	Friday	4265	1	-31	2020-03-31	2020-03-11	2020-05-17	2020-03-18	-4	16	-51	9	0	1	0	1	1	0	0	1
Phillips, Colorado, US	8095	Colorado	2020-03-28	2020-03-26	2020-04-27	1	1	0	0	81	43.57143	88.78414	6.457072	Saturday	4265	2	-30	2020-03-31	2020-03-11	2020-05-17	2020-03-18	-3	17	-50	10	0	1	0	1	1	0	0	1
Phillips, Colorado, US	8095	Colorado	2020-03-29	2020-03-26	2020-04-27	1	1	0	0	57	41.71429	88.78414	6.457072	Sunday	4265	3	-29	2020-03-31	2020-03-11	2020-05-17	2020-03-18	-2	18	-49	11	0	1	0	1	1	0	0	1
Phillips, Colorado, US	8095	Colorado	2020-03-30	2020-03-26	2020-04-27	1	1	0	0	38	44.14286	88.78414	6.457072	Monday	4265	4	-28	2020-03-31	2020-03-11	2020-05-17	2020-03-18	-1	19	-48	12	0	1	0	1	1	0	0	1
Phillips, Colorado, US	8095	Colorado	2020-03-31	2020-03-26	2020-04-27	1	1	2.344666	0.3349523	27	44.28571	88.78414	6.457072	Tuesday	4265	5	-27	2020-03-31	2020-03-11	2020-05-17	2020-03-18	0	20	-47	13	0	1	0	1	1	0	0	1
Phillips, Colorado, US	8095	Colorado	2020-04-01	2020-03-26	2020-04-27	1	1	2.344666	0.6699045	14	42.14286	88.78414	6.457072	Wednesday	4265	6	-26	2020-03-31	2020-03-11	2020-05-17	2020-03-18	1	21	-46	14	1	1	0	1	1	1	0	1
Phillips, Colorado, US	8095	Colorado	2020-04-02	2020-03-26	2020-04-27	1	1	4.689332	1.339809	58	44.42857	88.78414	6.457072	Thursday	4265	7	-25	2020-03-31	2020-03-11	2020-05-17	2020-03-18	2	22	-45	15	1	1	0	1	1	1	0	1
Phillips, Colorado, US	8095	Colorado	2020-04-03	2020-03-26	2020-04-27	1	1	4.689332	2.009714	35	44.28571	88.78414	6.457072	Friday	4265	8	-24	2020-03-31	2020-03-11	2020-05-17	2020-03-18	3	23	-44	16	1	1	0	1	1	1	0	1
Phillips, Colorado, US	8095	Colorado	2020-04-04	2020-03-26	2020-04-27	1	1	7.033998	3.01457	58	41	88.78414	6.457072	Saturday	4265	9	-23	2020-03-31	2020-03-11	2020-05-17	2020-03-18	4	24	-43	17	1	1	0	1	1	1	0	1
Phillips, Colorado, US	8095	Colorado	2020-04-05	2020-03-26	2020-04-27	1	1	7.033998	4.019427	45	39.28571	88.78414	6.457072	Sunday	4265	10	-22	2020-03-31	2020-03-11	2020-05-17	2020-03-18	5	25	-42	18	1	1	0	1	1	1	0	1
Phillips, Colorado, US	8095	Colorado	2020-04-06	2020-03-26	2020-04-27	1	1	7.033998	5.024284	40	39.57143	88.78414	6.457072	Monday	4265	11	-21	2020-03-31	2020-03-11	2020-05-17	2020-03-18	6	26	-41	19	1	1	0	1	1	1	0	1
Phillips, Colorado, US	8095	Colorado	2020-04-07	2020-03-26	2020-04-27	1	1	7.033998	5.694189	35	40.71429	88.78414	6.457072	Tuesday	4265	12	-20	2020-03-31	2020-03-11	2020-05-17	2020-03-18	7	27	-40	20	1	1	0	1	1	1	0	1
Phillips, Colorado, US	8095	Colorado	2020-04-08	2020-03-26	2020-04-27	1	1	9.378664	6.699045	23	42	88.78414	6.457072	Wednesday	4265	13	-19	2020-03-31	2020-03-11	2020-05-17	2020-03-18	8	28	-39	21	1	1	0	1	1	1	0	1
Phillips, Colorado, US	8095	Colorado	2020-04-09	2020-03-26	2020-04-27	1	1	9.378664	7.36895	20	36.57143	88.78414	6.457072	Thursday	4265	14	-18	2020-03-31	2020-03-11	2020-05-17	2020-03-18	9	29	-38	22	1	1	0	1	1	1	0	1
Phillips, Colorado, US	8095	Colorado	2020-04-10	2020-03-26	2020-04-27	1	1	9.378664	8.038854	35	36.57143	88.78414	6.457072	Friday	4265	15	-17	2020-03-31	2020-03-11	2020-05-17	2020-03-18	10	30	-37	23	1	1	0	1	1	1	0	1
Phillips, Colorado, US	8095	Colorado	2020-04-11	2020-03-26	2020-04-27	1	1	9.378664	8.373807	50	35.42857	88.78414	6.457072	Saturday	4265	16	-16	2020-03-31	2020-03-11	2020-05-17	2020-03-18	11	31	-36	24	1	1	0	1	1	1	0	1
Phillips, Colorado, US	8095	Colorado	2020-04-12	2020-03-26	2020-04-27	1	1	9.378664	8.708759	83	40.85714	88.78414	6.457072	Sunday	4265	17	-15	2020-03-31	2020-03-11	2020-05-17	2020-03-18	12	32	-35	25	1	1	0	1	1	1	0	1
Phillips, Colorado, US	8095	Colorado	2020-04-13	2020-03-26	2020-04-27	1	1	9.378664	9.043711	34	40	88.78414	6.457072	Monday	4265	18	-14	2020-03-31	2020-03-11	2020-05-17	2020-03-18	13	33	-34	26	1	1	0	1	1	1	0	1
Phillips, Colorado, US	8095	Colorado	2020-04-14	2020-03-26	2020-04-27	1	1	9.378664	9.378664	41	40.85714	88.78414	6.457072	Tuesday	4265	19	-13	2020-03-31	2020-03-11	2020-05-17	2020-03-18	14	34	-33	27	1	1	0	1	1	1	0	1
Phillips, Colorado, US	8095	Colorado	2020-04-15	2020-03-26	2020-04-27	1	1	9.378664	9.378664	33	42.28571	88.78414	6.457072	Wednesday	4265	20	-12	2020-03-31	2020-03-11	2020-05-17	2020-03-18	15	35	-32	28	1	1	0	1	1	1	0	1
Phillips, Colorado, US	8095	Colorado	2020-04-16	2020-03-26	2020-04-27	1	1	9.378664	9.378664	63	48.42857	88.78414	6.457072	Thursday	4265	21	-11	2020-03-31	2020-03-11	2020-05-17	2020-03-18	16	36	-31	29	1	1	0	1	1	1	0	1
Phillips, Colorado, US	8095	Colorado	2020-04-17	2020-03-26	2020-04-27	1	1	11.72333	9.713616	41	49.28571	88.78414	6.457072	Friday	4265	22	-10	2020-03-31	2020-03-11	2020-05-17	2020-03-18	17	37	-30	30	1	1	0	1	1	1	0	1
Phillips, Colorado, US	8095	Colorado	2020-04-18	2020-03-26	2020-04-27	1	1	11.72333	10.04857	54	49.85714	88.78414	6.457072	Saturday	4265	23	-9	2020-03-31	2020-03-11	2020-05-17	2020-03-18	18	38	-29	31	1	1	0	1	1	1	0	1
Phillips, Colorado, US	8095	Colorado	2020-04-19	2020-03-26	2020-04-27	1	1	11.72333	10.38352	65	47.28571	88.78414	6.457072	Sunday	4265	24	-8	2020-03-31	2020-03-11	2020-05-17	2020-03-18	19	39	-28	32	1	1	0	1	1	1	0	1
Phillips, Colorado, US	8095	Colorado	2020-04-20	2020-03-26	2020-04-27	1	1	11.72333	10.71847	34	47.28571	88.78414	6.457072	Monday	4265	25	-7	2020-03-31	2020-03-11	2020-05-17	2020-03-18	20	40	-27	33	1	1	0	1	1	1	0	1
Phillips, Colorado, US	8095	Colorado	2020-04-21	2020-03-26	2020-04-27	1	1	11.72333	11.05342	21	44.42857	88.78414	6.457072	Tuesday	4265	26	-6	2020-03-31	2020-03-11	2020-05-17	2020-03-18	21	41	-26	34	1	1	0	1	1	1	0	1
Phillips, Colorado, US	8095	Colorado	2020-04-22	2020-03-26	2020-04-27	1	1	11.72333	11.38838	19	42.42857	88.78414	6.457072	Wednesday	4265	27	-5	2020-03-31	2020-03-11	2020-05-17	2020-03-18	22	42	-25	35	1	1	0	1	1	1	0	1
Phillips, Colorado, US	8095	Colorado	2020-04-23	2020-03-26	2020-04-27	1	1	11.72333	11.72333	24	36.85714	88.78414	6.457072	Thursday	4265	28	-4	2020-03-31	2020-03-11	2020-05-17	2020-03-18	23	43	-24	36	1	1	0	1	1	1	0	1
Phillips, Colorado, US	8095	Colorado	2020-04-24	2020-03-26	2020-04-27	1	1	11.72333	11.72333	23	34.28571	88.78414	6.457072	Friday	4265	29	-3	2020-03-31	2020-03-11	2020-05-17	2020-03-18	24	44	-23	37	1	1	0	1	1	1	0	1
Phillips, Colorado, US	8095	Colorado	2020-04-25	2020-03-26	2020-04-27	1	1	11.72333	11.72333	20	29.42857	88.78414	6.457072	Saturday	4265	30	-2	2020-03-31	2020-03-11	2020-05-17	2020-03-18	25	45	-22	38	1	1	0	1	1	1	0	1
Phillips, Colorado, US	8095	Colorado	2020-04-26	2020-03-26	2020-04-27	1	1	11.72333	11.72333	48	27	88.78414	6.457072	Sunday	4265	31	-1	2020-03-31	2020-03-11	2020-05-17	2020-03-18	26	46	-21	39	1	1	0	1	1	1	0	1
Phillips, Colorado, US	8095	Colorado	2020-04-27	2020-03-26	2020-04-27	0	1	14.068	12.05828	17	24.57143	88.78414	6.457072	Monday	4265	32	0	2020-03-31	2020-03-11	2020-05-17	2020-03-18	27	47	-20	40	1	1	0	1	1	1	0	1
Phillips, Colorado, US	8095	Colorado	2020-04-28	2020-03-26	2020-04-27	0	1	14.068	12.39323	14	23.57143	88.78414	6.457072	Tuesday	4265	33	1	2020-03-31	2020-03-11	2020-05-17	2020-03-18	28	48	-19	41	1	1	0	1	1	1	0	1
Phillips, Colorado, US	8095	Colorado	2020-04-29	2020-03-26	2020-04-27	0	1	14.068	12.72819	20	23.71429	88.78414	6.457072	Wednesday	4265	34	2	2020-03-31	2020-03-11	2020-05-17	2020-03-18	29	49	-18	42	1	1	0	1	1	1	0	1
Phillips, Colorado, US	8095	Colorado	2020-04-30	2020-03-26	2020-04-27	0	1	14.068	13.06314	14	22.28571	88.78414	6.457072	Thursday	4265	35	3	2020-03-31	2020-03-11	2020-05-17	2020-03-18	30	50	-17	43	1	1	0	1	1	1	0	1
Phillips, Colorado, US	8095	Colorado	2020-05-01	2020-03-26	2020-04-27	0	1	14.068	13.39809	22	22.14286	88.78414	6.457072	Friday	4265	36	4	2020-03-31	2020-03-11	2020-05-17	2020-03-18	31	51	-16	44	1	1	0	1	1	1	0	1
Phillips, Colorado, US	8095	Colorado	2020-05-02	2020-03-26	2020-04-27	0	1	11.72333	13.39809	37	24.57143	88.78414	6.457072	Saturday	4265	37	5	2020-03-31	2020-03-11	2020-05-17	2020-03-18	32	52	-15	45	1	1	0	1	1	1	0	1
Phillips, Colorado, US	8095	Colorado	2020-05-03	2020-03-26	2020-04-27	0	1	11.72333	13.39809	47	24.42857	88.78414	6.457072	Sunday	4265	38	6	2020-03-31	2020-03-11	2020-05-17	2020-03-18	33	53	-14	46	1	1	0	1	1	1	0	1
Phillips, Colorado, US	8095	Colorado	2020-05-04	2020-03-26	2020-04-27	0	1	11.72333	13.06314	31	26.42857	88.78414	6.457072	Monday	4265	39	7	2020-03-31	2020-03-11	2020-05-17	2020-03-18	34	54	-13	47	1	1	0	1	1	1	0	1
Phillips, Colorado, US	8095	Colorado	2020-05-05	2020-03-26	2020-04-27	0	1	11.72333	12.72819	27	28.28571	88.78414	6.457072	Tuesday	4265	40	8	2020-03-31	2020-03-11	2020-05-17	2020-03-18	35	55	-12	48	1	1	0	1	1	1	0	1
Phillips, Colorado, US	8095	Colorado	2020-05-06	2020-03-26	2020-04-27	0	1	14.068	12.72819	16	27.71429	88.78414	6.457072	Wednesday	4265	41	9	2020-03-31	2020-03-11	2020-05-17	2020-03-18	36	56	-11	49	1	1	0	1	1	1	0	1
Phillips, Colorado, US	8095	Colorado	2020-05-07	2020-03-26	2020-04-27	0	1	16.41266	13.06314	18	28.28571	88.78414	6.457072	Thursday	4265	42	10	2020-03-31	2020-03-11	2020-05-17	2020-03-18	37	57	-10	50	1	1	0	1	1	1	0	1
Phillips, Colorado, US	8095	Colorado	2020-05-08	2020-03-26	2020-04-27	0	1	16.41266	13.39809	11	26.71429	88.78414	6.457072	Friday	4265	43	11	2020-03-31	2020-03-11	2020-05-17	2020-03-18	38	58	-9	51	1	1	0	1	1	1	0	1
Phillips, Colorado, US	8095	Colorado	2020-05-09	2020-03-26	2020-04-27	0	1	18.75733	14.40295	18	24	88.78414	6.457072	Saturday	4265	44	12	2020-03-31	2020-03-11	2020-05-17	2020-03-18	39	59	-8	52	1	1	0	1	1	1	0	1
Phillips, Colorado, US	8095	Colorado	2020-05-10	2020-03-26	2020-04-27	0	1	18.75733	15.4078	33	22	88.78414	6.457072	Sunday	4265	45	13	2020-03-31	2020-03-11	2020-05-17	2020-03-18	40	60	-7	53	1	1	0	1	1	1	0	1
Phillips, Colorado, US	8095	Colorado	2020-05-11	2020-03-26	2020-04-27	0	1	21.10199	16.74761	15	19.71429	88.78414	6.457072	Monday	4265	46	14	2020-03-31	2020-03-11	2020-05-17	2020-03-18	41	61	-6	54	1	1	0	1	1	1	0	1
Phillips, Colorado, US	8095	Colorado	2020-05-12	2020-03-26	2020-04-27	0	1	21.10199	18.08742	28	19.85714	88.78414	6.457072	Tuesday	4265	47	15	2020-03-31	2020-03-11	2020-05-17	2020-03-18	42	62	-5	55	1	1	0	1	1	1	0	1
Phillips, Colorado, US	8095	Colorado	2020-05-13	2020-03-26	2020-04-27	0	1	21.10199	19.09228	13	19.42857	88.78414	6.457072	Wednesday	4265	48	16	2020-03-31	2020-03-11	2020-05-17	2020-03-18	43	63	-4	56	1	1	0	1	1	1	0	1
Phillips, Colorado, US	8095	Colorado	2020-05-14	2020-03-26	2020-04-27	0	1	21.10199	19.76218	18	19.42857	88.78414	6.457072	Thursday	4265	49	17	2020-03-31	2020-03-11	2020-05-17	2020-03-18	44	64	-3	57	1	1	0	1	1	1	0	1
Phillips, Colorado, US	8095	Colorado	2020-05-15	2020-03-26	2020-04-27	0	1	23.44666	20.76704	16	20.14286	88.78414	6.457072	Friday	4265	50	18	2020-03-31	2020-03-11	2020-05-17	2020-03-18	45	65	-2	58	1	1	0	1	1	1	0	1
Phillips, Colorado, US	8095	Colorado	2020-05-16	2020-03-26	2020-04-27	0	1	23.44666	21.43695	21	20.57143	88.78414	6.457072	Saturday	4265	51	19	2020-03-31	2020-03-11	2020-05-17	2020-03-18	46	66	-1	59	1	1	0	1	1	1	0	1
Phillips, Colorado, US	8095	Colorado	2020-05-17	2020-03-26	2020-04-27	0	1	23.44666	22.10685	22	19	88.78414	6.457072	Sunday	4265	52	20	2020-03-31	2020-03-11	2020-05-17	2020-03-18	47	67	0	60	1	1	0	1	0	1	0	1
Phillips, Colorado, US	8095	Colorado	2020-05-18	2020-03-26	2020-04-27	0	1	23.44666	22.4418	15	19	88.78414	6.457072	Monday	4265	53	21	2020-03-31	2020-03-11	2020-05-17	2020-03-18	48	68	1	61	1	1	1	1	0	1	0	1
Phillips, Colorado, US	8095	Colorado	2020-05-19	2020-03-26	2020-04-27	0	1	23.44666	22.77675	22	18.14286	88.78414	6.457072	Tuesday	4265	54	22	2020-03-31	2020-03-11	2020-05-17	2020-03-18	49	69	2	62	1	1	1	1	0	1	0	1
Phillips, Colorado, US	8095	Colorado	2020-05-20	2020-03-26	2020-04-27	0	1	23.44666	23.11171	13	18.14286	88.78414	6.457072	Wednesday	4265	55	23	2020-03-31	2020-03-11	2020-05-17	2020-03-18	50	70	3	63	1	1	1	1	0	1	0	1
Phillips, Colorado, US	8095	Colorado	2020-05-21	2020-03-26	2020-04-27	0	1	23.44666	23.44666	13	17.42857	88.78414	6.457072	Thursday	4265	56	24	2020-03-31	2020-03-11	2020-05-17	2020-03-18	51	71	4	64	1	1	1	1	0	1	0	1
Phillips, Colorado, US	8095	Colorado	2020-05-22	2020-03-26	2020-04-27	0	1	23.44666	23.44666	16	17.42857	88.78414	6.457072	Friday	4265	57	25	2020-03-31	2020-03-11	2020-05-17	2020-03-18	52	72	5	65	1	1	1	1	0	1	0	1
Phillips, Colorado, US	8095	Colorado	2020-05-23	2020-03-26	2020-04-27	0	1	28.13599	24.11656	15	16.57143	88.78414	6.457072	Saturday	4265	58	26	2020-03-31	2020-03-11	2020-05-17	2020-03-18	53	73	6	66	1	1	1	1	0	1	0	1
Phillips, Colorado, US	8095	Colorado	2020-05-24	2020-03-26	2020-04-27	0	1	28.13599	24.78647	50	20.57143	88.78414	6.457072	Sunday	4265	59	27	2020-03-31	2020-03-11	2020-05-17	2020-03-18	54	74	7	67	1	1	1	1	0	1	0	1
Phillips, Colorado, US	8095	Colorado	2020-05-25	2020-03-26	2020-04-27	0	1	28.13599	25.45637	25	22	88.78414	6.457072	Monday	4265	60	28	2020-03-31	2020-03-11	2020-05-17	2020-03-18	55	75	8	68	1	1	1	1	0	1	0	1
Phillips, Colorado, US	8095	Colorado	2020-05-26	2020-03-26	2020-04-27	0	1	28.13599	26.12628	19	21.57143	88.78414	6.457072	Tuesday	4265	61	29	2020-03-31	2020-03-11	2020-05-17	2020-03-18	56	76	9	69	1	1	1	1	0	1	0	1
Phillips, Colorado, US	8095	Colorado	2020-05-27	2020-03-26	2020-04-27	0	1	28.13599	26.79618	13	21.57143	88.78414	6.457072	Wednesday	4265	62	30	2020-03-31	2020-03-11	2020-05-17	2020-03-18	57	77	10	70	1	1	1	1	0	1	0	1
Phillips, Colorado, US	8095	Colorado	2020-05-28	2020-03-26	2020-04-27	0	1	28.13599	27.46609	10	21.14286	88.78414	6.457072	Thursday	4265	63	31	2020-03-31	2020-03-11	2020-05-17	2020-03-18	58	78	11	71	1	1	1	1	0	1	0	1
Phillips, Colorado, US	8095	Colorado	2020-05-29	2020-03-26	2020-04-27	0	1	30.48066	28.47094	17	21.28571	88.78414	6.457072	Friday	4265	64	32	2020-03-31	2020-03-11	2020-05-17	2020-03-18	59	79	12	72	1	1	1	1	0	1	0	1
Phillips, Colorado, US	8095	Colorado	2020-05-30	2020-03-26	2020-04-27	0	1	30.48066	28.8059	21	22.14286	88.78414	6.457072	Saturday	4265	65	33	2020-03-31	2020-03-11	2020-05-17	2020-03-18	60	80	13	73	1	1	1	1	0	1	0	1
Phillips, Colorado, US	8095	Colorado	2020-05-31	2020-03-26	2020-04-27	0	1	30.48066	29.14085	40	20.71429	88.78414	6.457072	Sunday	4265	66	34	2020-03-31	2020-03-11	2020-05-17	2020-03-18	61	81	14	74	1	1	1	1	0	1	0	1
Phillips, Colorado, US	8095	Colorado	2020-06-01	2020-03-26	2020-04-27	0	1	32.82532	29.81075	17	19.57143	88.78414	6.457072	Monday	4265	67	35	2020-03-31	2020-03-11	2020-05-17	2020-03-18	62	82	15	75	1	1	1	1	0	1	0	1
Phillips, Colorado, US	8095	Colorado	2020-06-02	2020-03-26	2020-04-27	0	1	32.82532	30.48066	16	19.14286	88.78414	6.457072	Tuesday	4265	68	36	2020-03-31	2020-03-11	2020-05-17	2020-03-18	63	83	16	76	1	1	1	1	0	1	0	1
Phillips, Colorado, US	8095	Colorado	2020-06-03	2020-03-26	2020-04-27	0	1	32.82532	31.15056	16	19.57143	88.78414	6.457072	Wednesday	4265	69	37	2020-03-31	2020-03-11	2020-05-17	2020-03-18	64	84	17	77	1	1	1	1	0	1	0	1
Phillips, Colorado, US	8095	Colorado	2020-06-04	2020-03-26	2020-04-27	0	1	32.82532	31.82047	14	20.14286	88.78414	6.457072	Thursday	4265	70	38	2020-03-31	2020-03-11	2020-05-17	2020-03-18	65	85	18	78	1	1	1	1	0	1	0	1
Phillips, Colorado, US	8095	Colorado	2020-06-05	2020-03-26	2020-04-27	0	1	32.82532	32.15542	8	18.85714	88.78414	6.457072	Friday	4265	71	39	2020-03-31	2020-03-11	2020-05-17	2020-03-18	66	86	19	79	1	1	1	1	0	1	0	1
Phillips, Colorado, US	8095	Colorado	2020-06-06	2020-03-26	2020-04-27	0	1	32.82532	32.49037	19	18.57143	88.78414	6.457072	Saturday	4265	72	40	2020-03-31	2020-03-11	2020-05-17	2020-03-18	67	87	20	80	1	1	1	1	0	1	0	1
Phillips, Colorado, US	8095	Colorado	2020-06-07	2020-03-26	2020-04-27	0	1	32.82532	32.82532	42	18.85714	88.78414	6.457072	Sunday	4265	73	41	2020-03-31	2020-03-11	2020-05-17	2020-03-18	68	88	21	81	1	1	1	1	0	1	0	1
Phillips, Colorado, US	8095	Colorado	2020-06-08	2020-03-26	2020-04-27	0	1	35.16999	33.16027	14	18.42857	88.78414	6.457072	Monday	4265	74	42	2020-03-31	2020-03-11	2020-05-17	2020-03-18	69	89	22	82	1	1	1	1	0	1	0	1
Phillips, Colorado, US	8095	Colorado	2020-06-09	2020-03-26	2020-04-27	0	1	35.16999	33.49523	21	19.14286	88.78414	6.457072	Tuesday	4265	75	43	2020-03-31	2020-03-11	2020-05-17	2020-03-18	70	90	23	83	1	1	1	1	0	1	0	1
Phillips, Colorado, US	8095	Colorado	2020-06-10	2020-03-26	2020-04-27	0	1	35.16999	33.83018	17	19.28571	88.78414	6.457072	Wednesday	4265	76	44	2020-03-31	2020-03-11	2020-05-17	2020-03-18	71	91	24	84	1	1	1	1	0	1	0	1
Phillips, Colorado, US	8095	Colorado	2020-06-11	2020-03-26	2020-04-27	0	1	35.16999	34.16513	18	19.85714	88.78414	6.457072	Thursday	4265	77	45	2020-03-31	2020-03-11	2020-05-17	2020-03-18	72	92	25	85	1	1	1	1	0	1	0	1
Phillips, Colorado, US	8095	Colorado	2020-06-12	2020-03-26	2020-04-27	0	1	35.16999	34.50008	16	21	88.78414	6.457072	Friday	4265	78	46	2020-03-31	2020-03-11	2020-05-17	2020-03-18	73	93	26	86	1	1	1	1	0	1	0	1
Phillips, Colorado, US	8095	Colorado	2020-06-13	2020-03-26	2020-04-27	0	1	35.16999	34.83504	17	20.71429	88.78414	6.457072	Saturday	4265	79	47	2020-03-31	2020-03-11	2020-05-17	2020-03-18	74	94	27	87	1	1	1	1	0	1	0	1
Phillips, Colorado, US	8095	Colorado	2020-06-14	2020-03-26	2020-04-27	0	1	35.16999	35.16999	20	17.57143	88.78414	6.457072	Sunday	4265	80	48	2020-03-31	2020-03-11	2020-05-17	2020-03-18	75	95	28	88	1	1	1	1	0	1	0	1
Phillips, Colorado, US	8095	Colorado	2020-06-15	2020-03-26	2020-04-27	0	1	35.16999	35.16999	20	18.42857	88.78414	6.457072	Monday	4265	81	49	2020-03-31	2020-03-11	2020-05-17	2020-03-18	76	96	29	89	1	1	1	1	0	1	0	1
Phillips, Colorado, US	8095	Colorado	2020-06-16	2020-03-26	2020-04-27	0	1	35.16999	35.16999	19	18.14286	88.78414	6.457072	Tuesday	4265	82	50	2020-03-31	2020-03-11	2020-05-17	2020-03-18	77	97	30	90	1	1	1	1	0	1	0	1
Phillips, Colorado, US	8095	Colorado	2020-06-17	2020-03-26	2020-04-27	0	1	35.16999	35.16999	18	18.28571	88.78414	6.457072	Wednesday	4265	83	51	2020-03-31	2020-03-11	2020-05-17	2020-03-18	78	98	31	91	1	1	1	1	0	1	0	1
Phillips, Colorado, US	8095	Colorado	2020-06-18	2020-03-26	2020-04-27	0	1	35.16999	35.16999	17	18.14286	88.78414	6.457072	Thursday	4265	84	52	2020-03-31	2020-03-11	2020-05-17	2020-03-18	79	99	32	92	1	1	1	1	0	1	0	1
Phillips, Colorado, US	8095	Colorado	2020-06-19	2020-03-26	2020-04-27	0	1	35.16999	35.16999	18	18.42857	88.78414	6.457072	Friday	4265	85	53	2020-03-31	2020-03-11	2020-05-17	2020-03-18	80	100	33	93	1	1	1	1	0	1	0	1
Phillips, Colorado, US	8095	Colorado	2020-06-20	2020-03-26	2020-04-27	0	1	35.16999	35.16999	18	18.57143	88.78414	6.457072	Saturday	4265	86	54	2020-03-31	2020-03-11	2020-05-17	2020-03-18	81	101	34	94	1	1	1	1	0	1	0	1
Phillips, Colorado, US	8095	Colorado	2020-06-21	2020-03-26	2020-04-27	0	1	35.16999	35.16999	24	19.14286	88.78414	6.457072	Sunday	4265	87	55	2020-03-31	2020-03-11	2020-05-17	2020-03-18	82	102	35	95	1	1	1	1	0	1	0	1
Phillips, Colorado, US	8095	Colorado	2020-06-22	2020-03-26	2020-04-27	0	1	35.16999	35.16999	18	18.85714	88.78414	6.457072	Monday	4265	88	56	2020-03-31	2020-03-11	2020-05-17	2020-03-18	83	103	36	96	1	1	1	1	0	1	0	1
Phillips, Colorado, US	8095	Colorado	2020-06-23	2020-03-26	2020-04-27	0	1	35.16999	35.16999	16	18.42857	88.78414	6.457072	Tuesday	4265	89	57	2020-03-31	2020-03-11	2020-05-17	2020-03-18	84	104	37	97	1	1	1	1	0	1	0	1
Phillips, Colorado, US	8095	Colorado	2020-06-24	2020-03-26	2020-04-27	0	1	35.16999	35.16999	15	18	88.78414	6.457072	Wednesday	4265	90	58	2020-03-31	2020-03-11	2020-05-17	2020-03-18	85	105	38	98	1	1	1	1	0	1	0	1
Phillips, Colorado, US	8095	Colorado	2020-06-25	2020-03-26	2020-04-27	0	1	35.16999	35.16999	15	17.71429	88.78414	6.457072	Thursday	4265	91	59	2020-03-31	2020-03-11	2020-05-17	2020-03-18	86	106	39	99	1	1	1	1	0	1	0	1
Phillips, Colorado, US	8095	Colorado	2020-06-26	2020-03-26	2020-04-27	0	1	35.16999	35.16999	15	17.28571	88.78414	6.457072	Friday	4265	92	60	2020-03-31	2020-03-11	2020-05-17	2020-03-18	87	107	40	100	1	1	1	1	0	1	0	1
Phillips, Colorado, US	8095	Colorado	2020-06-27	2020-03-26	2020-04-27	0	1	35.16999	35.16999	18	17.28571	88.78414	6.457072	Saturday	4265	93	61	2020-03-31	2020-03-11	2020-05-17	2020-03-18	88	108	41	101	1	1	1	1	0	1	0	1
Phillips, Colorado, US	8095	Colorado	2020-06-28	2020-03-26	2020-04-27	0	1	37.51465	35.50494	21	16.85714	88.78414	6.457072	Sunday	4265	94	62	2020-03-31	2020-03-11	2020-05-17	2020-03-18	89	109	42	102	1	1	1	1	0	1	0	1
Phillips, Colorado, US	8095	Colorado	2020-06-29	2020-03-26	2020-04-27	0	1	37.51465	35.83989	20	17.14286	88.78414	6.457072	Monday	4265	95	63	2020-03-31	2020-03-11	2020-05-17	2020-03-18	90	110	43	103	1	1	1	1	0	1	0	1
Phillips, Colorado, US	8095	Colorado	2020-06-30	2020-03-26	2020-04-27	0	1	37.51465	36.17485	18	17.42857	88.78414	6.457072	Tuesday	4265	96	64	2020-03-31	2020-03-11	2020-05-17	2020-03-18	91	111	44	104	1	1	1	1	0	1	0	1
Phillips, Colorado, US	8095	Colorado	2020-07-01	2020-03-26	2020-04-27	0	1	37.51465	36.5098	15	17.42857	88.78414	6.457072	Wednesday	4265	97	65	2020-03-31	2020-03-11	2020-05-17	2020-03-18	92	112	45	105	1	1	1	1	0	1	0	1
Phillips, Colorado, US	8095	Colorado	2020-07-02	2020-03-26	2020-04-27	0	1	37.51465	36.84475	16	17.57143	88.78414	6.457072	Thursday	4265	98	66	2020-03-31	2020-03-11	2020-05-17	2020-03-18	93	113	46	106	1	1	1	1	0	1	0	1
Phillips, Colorado, US	8095	Colorado	2020-07-03	2020-03-26	2020-04-27	0	1	37.51465	37.1797	15	17.57143	88.78414	6.457072	Friday	4265	99	67	2020-03-31	2020-03-11	2020-05-17	2020-03-18	94	114	47	107	1	1	1	1	0	1	0	1
Phillips, Colorado, US	8095	Colorado	2020-07-04	2020-03-26	2020-04-27	0	1	37.51465	37.51465	19	17.71429	88.78414	6.457072	Saturday	4265	100	68	2020-03-31	2020-03-11	2020-05-17	2020-03-18	95	115	48	108	1	1	1	1	0	1	0	1
Phillips, Colorado, US	8095	Colorado	2020-07-05	2020-03-26	2020-04-27	0	1	37.51465	37.51465	22	17.85714	88.78414	6.457072	Sunday	4265	101	69	2020-03-31	2020-03-11	2020-05-17	2020-03-18	96	116	49	109	1	1	1	1	0	1	0	1
Phillips, Kansas, US	20147	Kansas	2020-03-01	2020-03-30	2020-05-04	1	0	0	32.15542	51	22.28571	92.09314	6.368832	Sunday	5234	-29	-64	2020-04-04	2020-03-15	2020-05-24	2020-03-25	-34	-14	-84	-24	0	0	0	0	1	0	1	0
Phillips, Kansas, US	20147	Kansas	2020-03-02	2020-03-30	2020-05-04	1	0	0	26.79618	29	23.85714	92.09314	6.368832	Monday	5234	-28	-63	2020-04-04	2020-03-15	2020-05-24	2020-03-25	-33	-13	-83	-23	0	0	0	0	1	0	1	0
Phillips, Kansas, US	20147	Kansas	2020-03-03	2020-03-30	2020-05-04	1	0	0	21.43695	24	25.14286	92.09314	6.368832	Tuesday	5234	-27	-62	2020-04-04	2020-03-15	2020-05-24	2020-03-25	-32	-12	-82	-22	0	0	0	0	1	0	1	0
Phillips, Kansas, US	20147	Kansas	2020-03-04	2020-03-30	2020-05-04	1	0	0	16.07771	12	24.57143	92.09314	6.368832	Wednesday	5234	-26	-61	2020-04-04	2020-03-15	2020-05-24	2020-03-25	-31	-11	-81	-21	0	0	0	0	1	0	1	0
Phillips, Kansas, US	20147	Kansas	2020-03-05	2020-03-30	2020-05-04	1	0	0	10.71847	26	26.14286	92.09314	6.368832	Thursday	5234	-25	-60	2020-04-04	2020-03-15	2020-05-24	2020-03-25	-30	-10	-80	-20	0	0	0	0	1	0	1	0
Phillips, Kansas, US	20147	Kansas	2020-03-06	2020-03-30	2020-05-04	1	0	0	5.359236	10	24.85714	92.09314	6.368832	Friday	5234	-24	-59	2020-04-04	2020-03-15	2020-05-24	2020-03-25	-29	-9	-79	-19	0	0	0	0	1	0	1	0
Phillips, Kansas, US	20147	Kansas	2020-03-07	2020-03-30	2020-05-04	1	0	0	0	14	23.71429	92.09314	6.368832	Saturday	5234	-23	-58	2020-04-04	2020-03-15	2020-05-24	2020-03-25	-28	-8	-78	-18	0	0	0	0	1	0	1	0
Phillips, Kansas, US	20147	Kansas	2020-03-08	2020-03-30	2020-05-04	1	0	0	0	45	22.85714	92.09314	6.368832	Sunday	5234	-22	-57	2020-04-04	2020-03-15	2020-05-24	2020-03-25	-27	-7	-77	-17	0	0	0	0	1	0	1	0
Phillips, Kansas, US	20147	Kansas	2020-03-09	2020-03-30	2020-05-04	1	0	0	0	26	22.42857	92.09314	6.368832	Monday	5234	-21	-56	2020-04-04	2020-03-15	2020-05-24	2020-03-25	-26	-6	-76	-16	0	0	0	0	1	0	1	0
Phillips, Kansas, US	20147	Kansas	2020-03-10	2020-03-30	2020-05-04	1	0	0	0	13	20.85714	92.09314	6.368832	Tuesday	5234	-20	-55	2020-04-04	2020-03-15	2020-05-24	2020-03-25	-25	-5	-75	-15	0	0	0	0	1	0	1	0
Phillips, Kansas, US	20147	Kansas	2020-03-11	2020-03-30	2020-05-04	1	0	0	0	22	22.28571	92.09314	6.368832	Wednesday	5234	-19	-54	2020-04-04	2020-03-15	2020-05-24	2020-03-25	-24	-4	-74	-14	0	0	0	0	1	0	1	0
Phillips, Kansas, US	20147	Kansas	2020-03-12	2020-03-30	2020-05-04	1	0	0	0	12	20.28571	92.09314	6.368832	Thursday	5234	-18	-53	2020-04-04	2020-03-15	2020-05-24	2020-03-25	-23	-3	-73	-13	0	0	0	0	1	0	1	0
Phillips, Kansas, US	20147	Kansas	2020-03-13	2020-03-30	2020-05-04	1	0	0	0	19	21.57143	92.09314	6.368832	Friday	5234	-17	-52	2020-04-04	2020-03-15	2020-05-24	2020-03-25	-22	-2	-72	-12	0	0	0	0	1	0	1	0
Phillips, Kansas, US	20147	Kansas	2020-03-14	2020-03-30	2020-05-04	1	0	0	0	39	25.14286	92.09314	6.368832	Saturday	5234	-16	-51	2020-04-04	2020-03-15	2020-05-24	2020-03-25	-21	-1	-71	-11	0	0	0	0	1	0	1	0
Phillips, Kansas, US	20147	Kansas	2020-03-15	2020-03-30	2020-05-04	1	0	0	0	53	26.28571	92.09314	6.368832	Sunday	5234	-15	-50	2020-04-04	2020-03-15	2020-05-24	2020-03-25	-20	0	-70	-10	0	0	0	0	1	0	1	0
Phillips, Kansas, US	20147	Kansas	2020-03-16	2020-03-30	2020-05-04	1	0	0	0	26	26.28571	92.09314	6.368832	Monday	5234	-14	-49	2020-04-04	2020-03-15	2020-05-24	2020-03-25	-19	1	-69	-9	0	1	0	0	1	0	1	1
Phillips, Kansas, US	20147	Kansas	2020-03-17	2020-03-30	2020-05-04	1	0	0	0	29	28.57143	92.09314	6.368832	Tuesday	5234	-13	-48	2020-04-04	2020-03-15	2020-05-24	2020-03-25	-18	2	-68	-8	0	1	0	0	1	0	1	1
Phillips, Kansas, US	20147	Kansas	2020-03-18	2020-03-30	2020-05-04	1	0	0	0	36	30.57143	92.09314	6.368832	Wednesday	5234	-12	-47	2020-04-04	2020-03-15	2020-05-24	2020-03-25	-17	3	-67	-7	0	1	0	0	1	0	1	1
Phillips, Kansas, US	20147	Kansas	2020-03-19	2020-03-30	2020-05-04	1	0	0	0	30	33.14286	92.09314	6.368832	Thursday	5234	-11	-46	2020-04-04	2020-03-15	2020-05-24	2020-03-25	-16	4	-66	-6	0	1	0	0	1	0	1	1
Phillips, Kansas, US	20147	Kansas	2020-03-20	2020-03-30	2020-05-04	1	0	0	0	39	36	92.09314	6.368832	Friday	5234	-10	-45	2020-04-04	2020-03-15	2020-05-24	2020-03-25	-15	5	-65	-5	0	1	0	0	1	0	1	1
Phillips, Kansas, US	20147	Kansas	2020-03-21	2020-03-30	2020-05-04	1	0	0	0	42	36.42857	92.09314	6.368832	Saturday	5234	-9	-44	2020-04-04	2020-03-15	2020-05-24	2020-03-25	-14	6	-64	-4	0	1	0	0	1	0	1	1
Phillips, Kansas, US	20147	Kansas	2020-03-22	2020-03-30	2020-05-04	1	0	0	0	64	38	92.09314	6.368832	Sunday	5234	-8	-43	2020-04-04	2020-03-15	2020-05-24	2020-03-25	-13	7	-63	-3	0	1	0	0	1	0	1	1
Phillips, Kansas, US	20147	Kansas	2020-03-23	2020-03-30	2020-05-04	1	0	0	0	28	38.28571	92.09314	6.368832	Monday	5234	-7	-42	2020-04-04	2020-03-15	2020-05-24	2020-03-25	-12	8	-62	-2	0	1	0	0	1	0	1	1
Phillips, Kansas, US	20147	Kansas	2020-03-24	2020-03-30	2020-05-04	1	0	0	0	27	38	92.09314	6.368832	Tuesday	5234	-6	-41	2020-04-04	2020-03-15	2020-05-24	2020-03-25	-11	9	-61	-1	0	1	0	0	1	0	1	1
Phillips, Kansas, US	20147	Kansas	2020-03-25	2020-03-30	2020-05-04	1	0	0	0	31	37.28571	92.09314	6.368832	Wednesday	5234	-5	-40	2020-04-04	2020-03-15	2020-05-24	2020-03-25	-10	10	-60	0	0	1	0	0	1	0	0	1
Phillips, Kansas, US	20147	Kansas	2020-03-26	2020-03-30	2020-05-04	1	0	0	0	27	36.85714	92.09314	6.368832	Thursday	5234	-4	-39	2020-04-04	2020-03-15	2020-05-24	2020-03-25	-9	11	-59	1	0	1	0	1	1	0	0	1
Phillips, Kansas, US	20147	Kansas	2020-03-27	2020-03-30	2020-05-04	1	0	0	0	31	35.71429	92.09314	6.368832	Friday	5234	-3	-38	2020-04-04	2020-03-15	2020-05-24	2020-03-25	-8	12	-58	2	0	1	0	1	1	0	0	1
Phillips, Kansas, US	20147	Kansas	2020-03-28	2020-03-30	2020-05-04	1	0	0	0	54	37.42857	92.09314	6.368832	Saturday	5234	-2	-37	2020-04-04	2020-03-15	2020-05-24	2020-03-25	-7	13	-57	3	0	1	0	1	1	0	0	1
Phillips, Kansas, US	20147	Kansas	2020-03-29	2020-03-30	2020-05-04	1	0	0	0	54	36	92.09314	6.368832	Sunday	5234	-1	-36	2020-04-04	2020-03-15	2020-05-24	2020-03-25	-6	14	-56	4	0	1	0	1	1	0	0	1
Phillips, Kansas, US	20147	Kansas	2020-03-30	2020-03-30	2020-05-04	1	0	0	0	28	36	92.09314	6.368832	Monday	5234	0	-35	2020-04-04	2020-03-15	2020-05-24	2020-03-25	-5	15	-55	5	0	1	0	1	1	0	0	1
Phillips, Kansas, US	20147	Kansas	2020-03-31	2020-03-30	2020-05-04	1	1	0	0	26	35.85714	92.09314	6.368832	Tuesday	5234	1	-34	2020-04-04	2020-03-15	2020-05-24	2020-03-25	-4	16	-54	6	0	1	0	1	1	0	0	1
Phillips, Kansas, US	20147	Kansas	2020-04-01	2020-03-30	2020-05-04	1	1	0	0	31	35.85714	92.09314	6.368832	Wednesday	5234	2	-33	2020-04-04	2020-03-15	2020-05-24	2020-03-25	-3	17	-53	7	0	1	0	1	1	0	0	1
Phillips, Kansas, US	20147	Kansas	2020-04-02	2020-03-30	2020-05-04	1	1	0	0	53	39.57143	92.09314	6.368832	Thursday	5234	3	-32	2020-04-04	2020-03-15	2020-05-24	2020-03-25	-2	18	-52	8	0	1	0	1	1	0	0	1
Phillips, Kansas, US	20147	Kansas	2020-04-03	2020-03-30	2020-05-04	1	1	0	0	39	40.71429	92.09314	6.368832	Friday	5234	4	-31	2020-04-04	2020-03-15	2020-05-24	2020-03-25	-1	19	-51	9	0	1	0	1	1	0	0	1
Phillips, Kansas, US	20147	Kansas	2020-04-04	2020-03-30	2020-05-04	1	1	0	0	58	41.28571	92.09314	6.368832	Saturday	5234	5	-30	2020-04-04	2020-03-15	2020-05-24	2020-03-25	0	20	-50	10	0	1	0	1	1	0	0	1
Phillips, Kansas, US	20147	Kansas	2020-04-05	2020-03-30	2020-05-04	1	1	0	0	57	41.71429	92.09314	6.368832	Sunday	5234	6	-29	2020-04-04	2020-03-15	2020-05-24	2020-03-25	1	21	-49	11	1	1	0	1	1	1	0	1
Phillips, Kansas, US	20147	Kansas	2020-04-06	2020-03-30	2020-05-04	1	1	0	0	39	43.28571	92.09314	6.368832	Monday	5234	7	-28	2020-04-04	2020-03-15	2020-05-24	2020-03-25	2	22	-48	12	1	1	0	1	1	1	0	1
Phillips, Kansas, US	20147	Kansas	2020-04-07	2020-03-30	2020-05-04	1	1	0	0	22	42.71429	92.09314	6.368832	Tuesday	5234	8	-27	2020-04-04	2020-03-15	2020-05-24	2020-03-25	3	23	-47	13	1	1	0	1	1	1	0	1
Phillips, Kansas, US	20147	Kansas	2020-04-08	2020-03-30	2020-05-04	1	1	0	0	33	43	92.09314	6.368832	Wednesday	5234	9	-26	2020-04-04	2020-03-15	2020-05-24	2020-03-25	4	24	-46	14	1	1	0	1	1	1	0	1
Phillips, Kansas, US	20147	Kansas	2020-04-09	2020-03-30	2020-05-04	1	1	0	0	25	39	92.09314	6.368832	Thursday	5234	10	-25	2020-04-04	2020-03-15	2020-05-24	2020-03-25	5	25	-45	15	1	1	0	1	1	1	0	1
Phillips, Kansas, US	20147	Kansas	2020-04-10	2020-03-30	2020-05-04	1	1	0	0	37	38.71429	92.09314	6.368832	Friday	5234	11	-24	2020-04-04	2020-03-15	2020-05-24	2020-03-25	6	26	-44	16	1	1	0	1	1	1	0	1
Phillips, Kansas, US	20147	Kansas	2020-04-11	2020-03-30	2020-05-04	1	1	1.910585	0.2729407	45	36.85714	92.09314	6.368832	Saturday	5234	12	-23	2020-04-04	2020-03-15	2020-05-24	2020-03-25	7	27	-43	17	1	1	0	1	1	1	0	1
Phillips, Kansas, US	20147	Kansas	2020-04-12	2020-03-30	2020-05-04	1	1	1.910585	0.5458813	82	40.42857	92.09314	6.368832	Sunday	5234	13	-22	2020-04-04	2020-03-15	2020-05-24	2020-03-25	8	28	-42	18	1	1	0	1	1	1	0	1
Phillips, Kansas, US	20147	Kansas	2020-04-13	2020-03-30	2020-05-04	1	1	1.910585	0.818822	39	40.42857	92.09314	6.368832	Monday	5234	14	-21	2020-04-04	2020-03-15	2020-05-24	2020-03-25	9	29	-41	19	1	1	0	1	1	1	0	1
Phillips, Kansas, US	20147	Kansas	2020-04-14	2020-03-30	2020-05-04	1	1	1.910585	1.091763	41	43.14286	92.09314	6.368832	Tuesday	5234	15	-20	2020-04-04	2020-03-15	2020-05-24	2020-03-25	10	30	-40	20	1	1	0	1	1	1	0	1
Phillips, Kansas, US	20147	Kansas	2020-04-15	2020-03-30	2020-05-04	1	1	1.910585	1.364703	36	43.57143	92.09314	6.368832	Wednesday	5234	16	-19	2020-04-04	2020-03-15	2020-05-24	2020-03-25	11	31	-39	21	1	1	0	1	1	1	0	1
Phillips, Kansas, US	20147	Kansas	2020-04-16	2020-03-30	2020-05-04	1	1	1.910585	1.637644	55	47.85714	92.09314	6.368832	Thursday	5234	17	-18	2020-04-04	2020-03-15	2020-05-24	2020-03-25	12	32	-38	22	1	1	0	1	1	1	0	1
Phillips, Kansas, US	20147	Kansas	2020-04-17	2020-03-30	2020-05-04	1	1	1.910585	1.910585	41	48.42857	92.09314	6.368832	Friday	5234	18	-17	2020-04-04	2020-03-15	2020-05-24	2020-03-25	13	33	-37	23	1	1	0	1	1	1	0	1
Phillips, Kansas, US	20147	Kansas	2020-04-18	2020-03-30	2020-05-04	1	1	1.910585	1.910585	45	48.42857	92.09314	6.368832	Saturday	5234	19	-16	2020-04-04	2020-03-15	2020-05-24	2020-03-25	14	34	-36	24	1	1	0	1	1	1	0	1
Phillips, Kansas, US	20147	Kansas	2020-04-19	2020-03-30	2020-05-04	1	1	1.910585	1.910585	65	46	92.09314	6.368832	Sunday	5234	20	-15	2020-04-04	2020-03-15	2020-05-24	2020-03-25	15	35	-35	25	1	1	0	1	1	1	0	1
Phillips, Kansas, US	20147	Kansas	2020-04-20	2020-03-30	2020-05-04	1	1	1.910585	1.910585	31	44.85714	92.09314	6.368832	Monday	5234	21	-14	2020-04-04	2020-03-15	2020-05-24	2020-03-25	16	36	-34	26	1	1	0	1	1	1	0	1
Phillips, Kansas, US	20147	Kansas	2020-04-21	2020-03-30	2020-05-04	1	1	1.910585	1.910585	23	42.28571	92.09314	6.368832	Tuesday	5234	22	-13	2020-04-04	2020-03-15	2020-05-24	2020-03-25	17	37	-33	27	1	1	0	1	1	1	0	1
Phillips, Kansas, US	20147	Kansas	2020-04-22	2020-03-30	2020-05-04	1	1	1.910585	1.910585	33	41.85714	92.09314	6.368832	Wednesday	5234	23	-12	2020-04-04	2020-03-15	2020-05-24	2020-03-25	18	38	-32	28	1	1	0	1	1	1	0	1
Phillips, Kansas, US	20147	Kansas	2020-04-23	2020-03-30	2020-05-04	1	1	1.910585	1.910585	23	37.28571	92.09314	6.368832	Thursday	5234	24	-11	2020-04-04	2020-03-15	2020-05-24	2020-03-25	19	39	-31	29	1	1	0	1	1	1	0	1
Phillips, Kansas, US	20147	Kansas	2020-04-24	2020-03-30	2020-05-04	1	1	1.910585	1.910585	35	36.42857	92.09314	6.368832	Friday	5234	25	-10	2020-04-04	2020-03-15	2020-05-24	2020-03-25	20	40	-30	30	1	1	0	1	1	1	0	1
Phillips, Kansas, US	20147	Kansas	2020-04-25	2020-03-30	2020-05-04	1	1	1.910585	1.910585	31	34.42857	92.09314	6.368832	Saturday	5234	26	-9	2020-04-04	2020-03-15	2020-05-24	2020-03-25	21	41	-29	31	1	1	0	1	1	1	0	1
Phillips, Kansas, US	20147	Kansas	2020-04-26	2020-03-30	2020-05-04	1	1	1.910585	1.910585	45	31.57143	92.09314	6.368832	Sunday	5234	27	-8	2020-04-04	2020-03-15	2020-05-24	2020-03-25	22	42	-28	32	1	1	0	1	1	1	0	1
Phillips, Kansas, US	20147	Kansas	2020-04-27	2020-03-30	2020-05-04	1	1	1.910585	1.910585	14	29.14286	92.09314	6.368832	Monday	5234	28	-7	2020-04-04	2020-03-15	2020-05-24	2020-03-25	23	43	-27	33	1	1	0	1	1	1	0	1
Phillips, Kansas, US	20147	Kansas	2020-04-28	2020-03-30	2020-05-04	1	1	1.910585	1.910585	31	30.28571	92.09314	6.368832	Tuesday	5234	29	-6	2020-04-04	2020-03-15	2020-05-24	2020-03-25	24	44	-26	34	1	1	0	1	1	1	0	1
Phillips, Kansas, US	20147	Kansas	2020-04-29	2020-03-30	2020-05-04	1	1	1.910585	1.910585	33	30.28571	92.09314	6.368832	Wednesday	5234	30	-5	2020-04-04	2020-03-15	2020-05-24	2020-03-25	25	45	-25	35	1	1	0	1	1	1	0	1
Phillips, Kansas, US	20147	Kansas	2020-04-30	2020-03-30	2020-05-04	1	1	1.910585	1.910585	20	29.85714	92.09314	6.368832	Thursday	5234	31	-4	2020-04-04	2020-03-15	2020-05-24	2020-03-25	26	46	-24	36	1	1	0	1	1	1	0	1
Phillips, Kansas, US	20147	Kansas	2020-05-01	2020-03-30	2020-05-04	1	1	1.910585	1.910585	23	28.14286	92.09314	6.368832	Friday	5234	32	-3	2020-04-04	2020-03-15	2020-05-24	2020-03-25	27	47	-23	37	1	1	0	1	1	1	0	1
Phillips, Kansas, US	20147	Kansas	2020-05-02	2020-03-30	2020-05-04	1	1	1.910585	1.910585	27	27.57143	92.09314	6.368832	Saturday	5234	33	-2	2020-04-04	2020-03-15	2020-05-24	2020-03-25	28	48	-22	38	1	1	0	1	1	1	0	1
Phillips, Kansas, US	20147	Kansas	2020-05-03	2020-03-30	2020-05-04	1	1	1.910585	1.910585	52	28.57143	92.09314	6.368832	Sunday	5234	34	-1	2020-04-04	2020-03-15	2020-05-24	2020-03-25	29	49	-21	39	1	1	0	1	1	1	0	1
Phillips, Kansas, US	20147	Kansas	2020-05-04	2020-03-30	2020-05-04	0	1	1.910585	1.910585	37	31.85714	92.09314	6.368832	Monday	5234	35	0	2020-04-04	2020-03-15	2020-05-24	2020-03-25	30	50	-20	40	1	1	0	1	1	1	0	1
Phillips, Kansas, US	20147	Kansas	2020-05-05	2020-03-30	2020-05-04	0	1	1.910585	1.910585	26	31.14286	92.09314	6.368832	Tuesday	5234	36	1	2020-04-04	2020-03-15	2020-05-24	2020-03-25	31	51	-19	41	1	1	0	1	1	1	0	1
Phillips, Kansas, US	20147	Kansas	2020-05-06	2020-03-30	2020-05-04	0	1	1.910585	1.910585	12	28.14286	92.09314	6.368832	Wednesday	5234	37	2	2020-04-04	2020-03-15	2020-05-24	2020-03-25	32	52	-18	42	1	1	0	1	1	1	0	1
Phillips, Kansas, US	20147	Kansas	2020-05-07	2020-03-30	2020-05-04	0	1	1.910585	1.910585	30	29.57143	92.09314	6.368832	Thursday	5234	38	3	2020-04-04	2020-03-15	2020-05-24	2020-03-25	33	53	-17	43	1	1	0	1	1	1	0	1
Phillips, Kansas, US	20147	Kansas	2020-05-08	2020-03-30	2020-05-04	0	1	1.910585	1.910585	25	29.85714	92.09314	6.368832	Friday	5234	39	4	2020-04-04	2020-03-15	2020-05-24	2020-03-25	34	54	-16	44	1	1	0	1	1	1	0	1
Phillips, Kansas, US	20147	Kansas	2020-05-09	2020-03-30	2020-05-04	0	1	1.910585	1.910585	20	28.85714	92.09314	6.368832	Saturday	5234	40	5	2020-04-04	2020-03-15	2020-05-24	2020-03-25	35	55	-15	45	1	1	0	1	1	1	0	1
Phillips, Kansas, US	20147	Kansas	2020-05-10	2020-03-30	2020-05-04	0	1	1.910585	1.910585	50	28.57143	92.09314	6.368832	Sunday	5234	41	6	2020-04-04	2020-03-15	2020-05-24	2020-03-25	36	56	-14	46	1	1	0	1	1	1	0	1
Phillips, Kansas, US	20147	Kansas	2020-05-11	2020-03-30	2020-05-04	0	1	1.910585	1.910585	39	28.85714	92.09314	6.368832	Monday	5234	42	7	2020-04-04	2020-03-15	2020-05-24	2020-03-25	37	57	-13	47	1	1	0	1	1	1	0	1
Phillips, Kansas, US	20147	Kansas	2020-05-12	2020-03-30	2020-05-04	0	1	1.910585	1.910585	34	30	92.09314	6.368832	Tuesday	5234	43	8	2020-04-04	2020-03-15	2020-05-24	2020-03-25	38	58	-12	48	1	1	0	1	1	1	0	1
Phillips, Kansas, US	20147	Kansas	2020-05-13	2020-03-30	2020-05-04	0	1	1.910585	1.910585	22	31.42857	92.09314	6.368832	Wednesday	5234	44	9	2020-04-04	2020-03-15	2020-05-24	2020-03-25	39	59	-11	49	1	1	0	1	1	1	0	1
Phillips, Kansas, US	20147	Kansas	2020-05-14	2020-03-30	2020-05-04	0	1	3.821169	2.183525	25	30.71429	92.09314	6.368832	Thursday	5234	45	10	2020-04-04	2020-03-15	2020-05-24	2020-03-25	40	60	-10	50	1	1	0	1	1	1	0	1
Phillips, Kansas, US	20147	Kansas	2020-05-15	2020-03-30	2020-05-04	0	1	3.821169	2.456466	10	28.57143	92.09314	6.368832	Friday	5234	46	11	2020-04-04	2020-03-15	2020-05-24	2020-03-25	41	61	-9	51	1	1	0	1	1	1	0	1
Phillips, Kansas, US	20147	Kansas	2020-05-16	2020-03-30	2020-05-04	0	1	3.821169	2.729407	26	29.42857	92.09314	6.368832	Saturday	5234	47	12	2020-04-04	2020-03-15	2020-05-24	2020-03-25	42	62	-8	52	1	1	0	1	1	1	0	1
Phillips, Kansas, US	20147	Kansas	2020-05-17	2020-03-30	2020-05-04	0	1	3.821169	3.002347	40	28	92.09314	6.368832	Sunday	5234	48	13	2020-04-04	2020-03-15	2020-05-24	2020-03-25	43	63	-7	53	1	1	0	1	1	1	0	1
Phillips, Kansas, US	20147	Kansas	2020-05-18	2020-03-30	2020-05-04	0	1	3.821169	3.275288	18	25	92.09314	6.368832	Monday	5234	49	14	2020-04-04	2020-03-15	2020-05-24	2020-03-25	44	64	-6	54	1	1	0	1	1	1	0	1
Phillips, Kansas, US	20147	Kansas	2020-05-19	2020-03-30	2020-05-04	0	1	3.821169	3.548229	18	22.71429	92.09314	6.368832	Tuesday	5234	50	15	2020-04-04	2020-03-15	2020-05-24	2020-03-25	45	65	-5	55	1	1	0	1	1	1	0	1
Phillips, Kansas, US	20147	Kansas	2020-05-20	2020-03-30	2020-05-04	0	1	3.821169	3.821169	13	21.42857	92.09314	6.368832	Wednesday	5234	51	16	2020-04-04	2020-03-15	2020-05-24	2020-03-25	46	66	-4	56	1	1	0	1	1	1	0	1
Phillips, Kansas, US	20147	Kansas	2020-05-21	2020-03-30	2020-05-04	0	1	3.821169	3.821169	33	22.57143	92.09314	6.368832	Thursday	5234	52	17	2020-04-04	2020-03-15	2020-05-24	2020-03-25	47	67	-3	57	1	1	0	1	1	1	0	1
Phillips, Kansas, US	20147	Kansas	2020-05-22	2020-03-30	2020-05-04	0	1	3.821169	3.821169	26	24.85714	92.09314	6.368832	Friday	5234	53	18	2020-04-04	2020-03-15	2020-05-24	2020-03-25	48	68	-2	58	1	1	0	1	1	1	0	1
Phillips, Kansas, US	20147	Kansas	2020-05-23	2020-03-30	2020-05-04	0	1	3.821169	3.821169	21	24.14286	92.09314	6.368832	Saturday	5234	54	19	2020-04-04	2020-03-15	2020-05-24	2020-03-25	49	69	-1	59	1	1	0	1	1	1	0	1
Phillips, Kansas, US	20147	Kansas	2020-05-24	2020-03-30	2020-05-04	0	1	3.821169	3.821169	39	24	92.09314	6.368832	Sunday	5234	55	20	2020-04-04	2020-03-15	2020-05-24	2020-03-25	50	70	0	60	1	1	0	1	0	1	0	1
Phillips, Kansas, US	20147	Kansas	2020-05-25	2020-03-30	2020-05-04	0	1	3.821169	3.821169	60	30	92.09314	6.368832	Monday	5234	56	21	2020-04-04	2020-03-15	2020-05-24	2020-03-25	51	71	1	61	1	1	1	1	0	1	0	1
Phillips, Kansas, US	20147	Kansas	2020-05-26	2020-03-30	2020-05-04	0	1	3.821169	3.821169	15	29.57143	92.09314	6.368832	Tuesday	5234	57	22	2020-04-04	2020-03-15	2020-05-24	2020-03-25	52	72	2	62	1	1	1	1	0	1	0	1
Phillips, Kansas, US	20147	Kansas	2020-05-27	2020-03-30	2020-05-04	0	1	3.821169	3.821169	28	31.71429	92.09314	6.368832	Wednesday	5234	58	23	2020-04-04	2020-03-15	2020-05-24	2020-03-25	53	73	3	63	1	1	1	1	0	1	0	1
Phillips, Kansas, US	20147	Kansas	2020-05-28	2020-03-30	2020-05-04	0	1	3.821169	3.821169	26	30.71429	92.09314	6.368832	Thursday	5234	59	24	2020-04-04	2020-03-15	2020-05-24	2020-03-25	54	74	4	64	1	1	1	1	0	1	0	1
Phillips, Kansas, US	20147	Kansas	2020-05-29	2020-03-30	2020-05-04	0	1	3.821169	3.821169	10	28.42857	92.09314	6.368832	Friday	5234	60	25	2020-04-04	2020-03-15	2020-05-24	2020-03-25	55	75	5	65	1	1	1	1	0	1	0	1
Phillips, Kansas, US	20147	Kansas	2020-05-30	2020-03-30	2020-05-04	0	1	3.821169	3.821169	15	27.57143	92.09314	6.368832	Saturday	5234	61	26	2020-04-04	2020-03-15	2020-05-24	2020-03-25	56	76	6	66	1	1	1	1	0	1	0	1
Phillips, Kansas, US	20147	Kansas	2020-05-31	2020-03-30	2020-05-04	0	1	3.821169	3.821169	20	24.85714	92.09314	6.368832	Sunday	5234	62	27	2020-04-04	2020-03-15	2020-05-24	2020-03-25	57	77	7	67	1	1	1	1	0	1	0	1
Phillips, Kansas, US	20147	Kansas	2020-06-01	2020-03-30	2020-05-04	0	1	3.821169	3.821169	12	18	92.09314	6.368832	Monday	5234	63	28	2020-04-04	2020-03-15	2020-05-24	2020-03-25	58	78	8	68	1	1	1	1	0	1	0	1
Phillips, Kansas, US	20147	Kansas	2020-06-02	2020-03-30	2020-05-04	0	1	3.821169	3.821169	15	18	92.09314	6.368832	Tuesday	5234	64	29	2020-04-04	2020-03-15	2020-05-24	2020-03-25	59	79	9	69	1	1	1	1	0	1	0	1
Phillips, Kansas, US	20147	Kansas	2020-06-03	2020-03-30	2020-05-04	0	1	3.821169	3.821169	17	16.42857	92.09314	6.368832	Wednesday	5234	65	30	2020-04-04	2020-03-15	2020-05-24	2020-03-25	60	80	10	70	1	1	1	1	0	1	0	1
Phillips, Kansas, US	20147	Kansas	2020-06-04	2020-03-30	2020-05-04	0	1	3.821169	3.821169	9	14	92.09314	6.368832	Thursday	5234	66	31	2020-04-04	2020-03-15	2020-05-24	2020-03-25	61	81	11	71	1	1	1	1	0	1	0	1
Phillips, Kansas, US	20147	Kansas	2020-06-05	2020-03-30	2020-05-04	0	1	3.821169	3.821169	10	14	92.09314	6.368832	Friday	5234	67	32	2020-04-04	2020-03-15	2020-05-24	2020-03-25	62	82	12	72	1	1	1	1	0	1	0	1
Phillips, Kansas, US	20147	Kansas	2020-06-06	2020-03-30	2020-05-04	0	1	3.821169	3.821169	21	14.85714	92.09314	6.368832	Saturday	5234	68	33	2020-04-04	2020-03-15	2020-05-24	2020-03-25	63	83	13	73	1	1	1	1	0	1	0	1
Phillips, Kansas, US	20147	Kansas	2020-06-07	2020-03-30	2020-05-04	0	1	3.821169	3.821169	25	15.57143	92.09314	6.368832	Sunday	5234	69	34	2020-04-04	2020-03-15	2020-05-24	2020-03-25	64	84	14	74	1	1	1	1	0	1	0	1
Phillips, Kansas, US	20147	Kansas	2020-06-08	2020-03-30	2020-05-04	0	1	3.821169	3.821169	17	16.28571	92.09314	6.368832	Monday	5234	70	35	2020-04-04	2020-03-15	2020-05-24	2020-03-25	65	85	15	75	1	1	1	1	0	1	0	1
Phillips, Kansas, US	20147	Kansas	2020-06-09	2020-03-30	2020-05-04	0	1	3.821169	3.821169	15	16.28571	92.09314	6.368832	Tuesday	5234	71	36	2020-04-04	2020-03-15	2020-05-24	2020-03-25	66	86	16	76	1	1	1	1	0	1	0	1
Phillips, Kansas, US	20147	Kansas	2020-06-10	2020-03-30	2020-05-04	0	1	3.821169	3.821169	9	15.14286	92.09314	6.368832	Wednesday	5234	72	37	2020-04-04	2020-03-15	2020-05-24	2020-03-25	67	87	17	77	1	1	1	1	0	1	0	1
Phillips, Kansas, US	20147	Kansas	2020-06-11	2020-03-30	2020-05-04	0	1	3.821169	3.821169	5	14.57143	92.09314	6.368832	Thursday	5234	73	38	2020-04-04	2020-03-15	2020-05-24	2020-03-25	68	88	18	78	1	1	1	1	0	1	0	1
Phillips, Kansas, US	20147	Kansas	2020-06-12	2020-03-30	2020-05-04	0	1	3.821169	3.821169	7	14.14286	92.09314	6.368832	Friday	5234	74	39	2020-04-04	2020-03-15	2020-05-24	2020-03-25	69	89	19	79	1	1	1	1	0	1	0	1
Phillips, Kansas, US	20147	Kansas	2020-06-13	2020-03-30	2020-05-04	0	1	3.821169	3.821169	16	13.42857	92.09314	6.368832	Saturday	5234	75	40	2020-04-04	2020-03-15	2020-05-24	2020-03-25	70	90	20	80	1	1	1	1	0	1	0	1
Phillips, Kansas, US	20147	Kansas	2020-06-14	2020-03-30	2020-05-04	0	1	3.821169	3.821169	22	13	92.09314	6.368832	Sunday	5234	76	41	2020-04-04	2020-03-15	2020-05-24	2020-03-25	71	91	21	81	1	1	1	1	0	1	0	1
Phillips, Kansas, US	20147	Kansas	2020-06-15	2020-03-30	2020-05-04	0	1	3.821169	3.821169	16	12.85714	92.09314	6.368832	Monday	5234	77	42	2020-04-04	2020-03-15	2020-05-24	2020-03-25	72	92	22	82	1	1	1	1	0	1	0	1
Phillips, Kansas, US	20147	Kansas	2020-06-16	2020-03-30	2020-05-04	0	1	3.821169	3.821169	12	12.42857	92.09314	6.368832	Tuesday	5234	78	43	2020-04-04	2020-03-15	2020-05-24	2020-03-25	73	93	23	83	1	1	1	1	0	1	0	1
Phillips, Kansas, US	20147	Kansas	2020-06-17	2020-03-30	2020-05-04	0	1	3.821169	3.821169	13	13	92.09314	6.368832	Wednesday	5234	79	44	2020-04-04	2020-03-15	2020-05-24	2020-03-25	74	94	24	84	1	1	1	1	0	1	0	1
Phillips, Kansas, US	20147	Kansas	2020-06-18	2020-03-30	2020-05-04	0	1	3.821169	3.821169	9	13.57143	92.09314	6.368832	Thursday	5234	80	45	2020-04-04	2020-03-15	2020-05-24	2020-03-25	75	95	25	85	1	1	1	1	0	1	0	1
Phillips, Kansas, US	20147	Kansas	2020-06-19	2020-03-30	2020-05-04	0	1	3.821169	3.821169	12	14.28571	92.09314	6.368832	Friday	5234	81	46	2020-04-04	2020-03-15	2020-05-24	2020-03-25	76	96	26	86	1	1	1	1	0	1	0	1
Phillips, Kansas, US	20147	Kansas	2020-06-20	2020-03-30	2020-05-04	0	1	3.821169	3.821169	15	14.14286	92.09314	6.368832	Saturday	5234	82	47	2020-04-04	2020-03-15	2020-05-24	2020-03-25	77	97	27	87	1	1	1	1	0	1	0	1
Phillips, Kansas, US	20147	Kansas	2020-06-21	2020-03-30	2020-05-04	0	1	3.821169	3.821169	20	13.85714	92.09314	6.368832	Sunday	5234	83	48	2020-04-04	2020-03-15	2020-05-24	2020-03-25	78	98	28	88	1	1	1	1	0	1	0	1
Phillips, Kansas, US	20147	Kansas	2020-06-22	2020-03-30	2020-05-04	0	1	5.731754	4.09411	15	13.71429	92.09314	6.368832	Monday	5234	84	49	2020-04-04	2020-03-15	2020-05-24	2020-03-25	79	99	29	89	1	1	1	1	0	1	0	1
Phillips, Kansas, US	20147	Kansas	2020-06-23	2020-03-30	2020-05-04	0	1	5.731754	4.367051	9	13.28571	92.09314	6.368832	Tuesday	5234	85	50	2020-04-04	2020-03-15	2020-05-24	2020-03-25	80	100	30	90	1	1	1	1	0	1	0	1
Phillips, Kansas, US	20147	Kansas	2020-06-24	2020-03-30	2020-05-04	0	1	5.731754	4.639991	11	13	92.09314	6.368832	Wednesday	5234	86	51	2020-04-04	2020-03-15	2020-05-24	2020-03-25	81	101	31	91	1	1	1	1	0	1	0	1
Phillips, Kansas, US	20147	Kansas	2020-06-25	2020-03-30	2020-05-04	0	1	5.731754	4.912932	7	12.71429	92.09314	6.368832	Thursday	5234	87	52	2020-04-04	2020-03-15	2020-05-24	2020-03-25	82	102	32	92	1	1	1	1	0	1	0	1
Phillips, Kansas, US	20147	Kansas	2020-06-26	2020-03-30	2020-05-04	0	1	5.731754	5.185873	11	12.57143	92.09314	6.368832	Friday	5234	88	53	2020-04-04	2020-03-15	2020-05-24	2020-03-25	83	103	33	93	1	1	1	1	0	1	0	1
Phillips, Kansas, US	20147	Kansas	2020-06-27	2020-03-30	2020-05-04	0	1	5.731754	5.458813	17	12.85714	92.09314	6.368832	Saturday	5234	89	54	2020-04-04	2020-03-15	2020-05-24	2020-03-25	84	104	34	94	1	1	1	1	0	1	0	1
Phillips, Kansas, US	20147	Kansas	2020-06-28	2020-03-30	2020-05-04	0	1	5.731754	5.731754	25	13.57143	92.09314	6.368832	Sunday	5234	90	55	2020-04-04	2020-03-15	2020-05-24	2020-03-25	85	105	35	95	1	1	1	1	0	1	0	1
Phillips, Kansas, US	20147	Kansas	2020-06-29	2020-03-30	2020-05-04	0	1	5.731754	5.731754	21	14.42857	92.09314	6.368832	Monday	5234	91	56	2020-04-04	2020-03-15	2020-05-24	2020-03-25	86	106	36	96	1	1	1	1	0	1	0	1
Phillips, Kansas, US	20147	Kansas	2020-06-30	2020-03-30	2020-05-04	0	1	5.731754	5.731754	11	14.71429	92.09314	6.368832	Tuesday	5234	92	57	2020-04-04	2020-03-15	2020-05-24	2020-03-25	87	107	37	97	1	1	1	1	0	1	0	1
Phillips, Kansas, US	20147	Kansas	2020-07-01	2020-03-30	2020-05-04	0	1	5.731754	5.731754	13	15	92.09314	6.368832	Wednesday	5234	93	58	2020-04-04	2020-03-15	2020-05-24	2020-03-25	88	108	38	98	1	1	1	1	0	1	0	1
Phillips, Kansas, US	20147	Kansas	2020-07-02	2020-03-30	2020-05-04	0	1	19.10585	7.642339	10	15.42857	92.09314	6.368832	Thursday	5234	94	59	2020-04-04	2020-03-15	2020-05-24	2020-03-25	89	109	39	99	1	1	1	1	0	1	0	1
Phillips, Kansas, US	20147	Kansas	2020-07-03	2020-03-30	2020-05-04	0	1	19.10585	9.552923	14	15.85714	92.09314	6.368832	Friday	5234	95	60	2020-04-04	2020-03-15	2020-05-24	2020-03-25	90	110	40	100	1	1	1	1	0	1	0	1
Phillips, Kansas, US	20147	Kansas	2020-07-04	2020-03-30	2020-05-04	0	1	19.10585	11.46351	19	16.14286	92.09314	6.368832	Saturday	5234	96	61	2020-04-04	2020-03-15	2020-05-24	2020-03-25	91	111	41	101	1	1	1	1	0	1	0	1
Phillips, Kansas, US	20147	Kansas	2020-07-05	2020-03-30	2020-05-04	0	1	19.10585	13.37409	21	15.57143	92.09314	6.368832	Sunday	5234	97	62	2020-04-04	2020-03-15	2020-05-24	2020-03-25	92	112	42	102	1	1	1	1	0	1	0	1
Phillips, Montana, US	30071	Montana	2020-03-01	2020-03-28	2020-04-26	1	0	0	12.55527	61	21.28571	95.89667	0.8274263	Sunday	3954	-27	-56	2020-04-02	2020-03-13	2020-05-16	2020-03-17	-32	-12	-76	-16	0	0	0	0	1	0	1	0
Phillips, Montana, US	30071	Montana	2020-03-02	2020-03-28	2020-04-26	1	0	0	11.73645	25	23.28571	95.89667	0.8274263	Monday	3954	-26	-55	2020-04-02	2020-03-13	2020-05-16	2020-03-17	-31	-11	-75	-15	0	0	0	0	1	0	1	0
Phillips, Montana, US	30071	Montana	2020-03-03	2020-03-28	2020-04-26	1	0	0	10.91763	26	25.14286	95.89667	0.8274263	Tuesday	3954	-25	-54	2020-04-02	2020-03-13	2020-05-16	2020-03-17	-30	-10	-74	-14	0	0	0	0	1	0	1	0
Phillips, Montana, US	30071	Montana	2020-03-04	2020-03-28	2020-04-26	1	0	0	8.18822	42	29.71429	95.89667	0.8274263	Wednesday	3954	-24	-53	2020-04-02	2020-03-13	2020-05-16	2020-03-17	-29	-9	-73	-13	0	0	0	0	1	0	1	0
Phillips, Montana, US	30071	Montana	2020-03-05	2020-03-28	2020-04-26	1	0	0	5.458813	35	32.71429	95.89667	0.8274263	Thursday	3954	-23	-52	2020-04-02	2020-03-13	2020-05-16	2020-03-17	-28	-8	-72	-12	0	0	0	0	1	0	1	0
Phillips, Montana, US	30071	Montana	2020-03-06	2020-03-28	2020-04-26	1	0	0	2.729407	33	34.71429	95.89667	0.8274263	Friday	3954	-22	-51	2020-04-02	2020-03-13	2020-05-16	2020-03-17	-27	-7	-71	-11	0	0	0	0	1	0	1	0
Phillips, Montana, US	30071	Montana	2020-03-07	2020-03-28	2020-04-26	1	0	0	0	33	36.42857	95.89667	0.8274263	Saturday	3954	-21	-50	2020-04-02	2020-03-13	2020-05-16	2020-03-17	-26	-6	-70	-10	0	0	0	0	1	0	1	0
Phillips, Montana, US	30071	Montana	2020-03-08	2020-03-28	2020-04-26	1	0	0	0	37	33	95.89667	0.8274263	Sunday	3954	-20	-49	2020-04-02	2020-03-13	2020-05-16	2020-03-17	-25	-5	-69	-9	0	0	0	0	1	0	1	0
Phillips, Montana, US	30071	Montana	2020-03-09	2020-03-28	2020-04-26	1	0	0	0	23	32.71429	95.89667	0.8274263	Monday	3954	-19	-48	2020-04-02	2020-03-13	2020-05-16	2020-03-17	-24	-4	-68	-8	0	0	0	0	1	0	1	0
Phillips, Montana, US	30071	Montana	2020-03-10	2020-03-28	2020-04-26	1	0	0	0	27	32.85714	95.89667	0.8274263	Tuesday	3954	-18	-47	2020-04-02	2020-03-13	2020-05-16	2020-03-17	-23	-3	-67	-7	0	0	0	0	1	0	1	0
Phillips, Montana, US	30071	Montana	2020-03-11	2020-03-28	2020-04-26	1	0	0	0	40	32.57143	95.89667	0.8274263	Wednesday	3954	-17	-46	2020-04-02	2020-03-13	2020-05-16	2020-03-17	-22	-2	-66	-6	0	0	0	0	1	0	1	0
Phillips, Montana, US	30071	Montana	2020-03-12	2020-03-28	2020-04-26	1	0	0	0	33	32.28571	95.89667	0.8274263	Thursday	3954	-16	-45	2020-04-02	2020-03-13	2020-05-16	2020-03-17	-21	-1	-65	-5	0	0	0	0	1	0	1	0
Phillips, Montana, US	30071	Montana	2020-03-13	2020-03-28	2020-04-26	1	0	0	0	29	31.71429	95.89667	0.8274263	Friday	3954	-15	-44	2020-04-02	2020-03-13	2020-05-16	2020-03-17	-20	0	-64	-4	0	0	0	0	1	0	1	0
Phillips, Montana, US	30071	Montana	2020-03-14	2020-03-28	2020-04-26	1	0	0	0	65	36.28571	95.89667	0.8274263	Saturday	3954	-14	-43	2020-04-02	2020-03-13	2020-05-16	2020-03-17	-19	1	-63	-3	0	1	0	0	1	0	1	1
Phillips, Montana, US	30071	Montana	2020-03-15	2020-03-28	2020-04-26	1	0	0	0	62	39.85714	95.89667	0.8274263	Sunday	3954	-13	-42	2020-04-02	2020-03-13	2020-05-16	2020-03-17	-18	2	-62	-2	0	1	0	0	1	0	1	1
Phillips, Montana, US	30071	Montana	2020-03-16	2020-03-28	2020-04-26	1	0	0	0	40	42.28571	95.89667	0.8274263	Monday	3954	-12	-41	2020-04-02	2020-03-13	2020-05-16	2020-03-17	-17	3	-61	-1	0	1	0	0	1	0	1	1
Phillips, Montana, US	30071	Montana	2020-03-17	2020-03-28	2020-04-26	1	0	0	0	28	42.42857	95.89667	0.8274263	Tuesday	3954	-11	-40	2020-04-02	2020-03-13	2020-05-16	2020-03-17	-16	4	-60	0	0	1	0	0	1	0	0	1
Phillips, Montana, US	30071	Montana	2020-03-18	2020-03-28	2020-04-26	1	0	0	0	28	40.71429	95.89667	0.8274263	Wednesday	3954	-10	-39	2020-04-02	2020-03-13	2020-05-16	2020-03-17	-15	5	-59	1	0	1	0	1	1	0	0	1
Phillips, Montana, US	30071	Montana	2020-03-19	2020-03-28	2020-04-26	1	0	0	0	38	41.42857	95.89667	0.8274263	Thursday	3954	-9	-38	2020-04-02	2020-03-13	2020-05-16	2020-03-17	-14	6	-58	2	0	1	0	1	1	0	0	1
Phillips, Montana, US	30071	Montana	2020-03-20	2020-03-28	2020-04-26	1	0	0	0	48	44.14286	95.89667	0.8274263	Friday	3954	-8	-37	2020-04-02	2020-03-13	2020-05-16	2020-03-17	-13	7	-57	3	0	1	0	1	1	0	0	1
Phillips, Montana, US	30071	Montana	2020-03-21	2020-03-28	2020-04-26	1	0	0	0	40	40.57143	95.89667	0.8274263	Saturday	3954	-7	-36	2020-04-02	2020-03-13	2020-05-16	2020-03-17	-12	8	-56	4	0	1	0	1	1	0	0	1
Phillips, Montana, US	30071	Montana	2020-03-22	2020-03-28	2020-04-26	1	0	0	0	63	40.71429	95.89667	0.8274263	Sunday	3954	-6	-35	2020-04-02	2020-03-13	2020-05-16	2020-03-17	-11	9	-55	5	0	1	0	1	1	0	0	1
Phillips, Montana, US	30071	Montana	2020-03-23	2020-03-28	2020-04-26	1	0	0	0	29	39.14286	95.89667	0.8274263	Monday	3954	-5	-34	2020-04-02	2020-03-13	2020-05-16	2020-03-17	-10	10	-54	6	0	1	0	1	1	0	0	1
Phillips, Montana, US	30071	Montana	2020-03-24	2020-03-28	2020-04-26	1	0	0	0	40	40.85714	95.89667	0.8274263	Tuesday	3954	-4	-33	2020-04-02	2020-03-13	2020-05-16	2020-03-17	-9	11	-53	7	0	1	0	1	1	0	0	1
Phillips, Montana, US	30071	Montana	2020-03-25	2020-03-28	2020-04-26	1	0	0	0	43	43	95.89667	0.8274263	Wednesday	3954	-3	-32	2020-04-02	2020-03-13	2020-05-16	2020-03-17	-8	12	-52	8	0	1	0	1	1	0	0	1
Phillips, Montana, US	30071	Montana	2020-03-26	2020-03-28	2020-04-26	1	0	0	0	39	43.14286	95.89667	0.8274263	Thursday	3954	-2	-31	2020-04-02	2020-03-13	2020-05-16	2020-03-17	-7	13	-51	9	0	1	0	1	1	0	0	1
Phillips, Montana, US	30071	Montana	2020-03-27	2020-03-28	2020-04-26	1	0	0	0	32	40.85714	95.89667	0.8274263	Friday	3954	-1	-30	2020-04-02	2020-03-13	2020-05-16	2020-03-17	-6	14	-50	10	0	1	0	1	1	0	0	1
Phillips, Montana, US	30071	Montana	2020-03-28	2020-03-28	2020-04-26	1	0	0	0	56	43.14286	95.89667	0.8274263	Saturday	3954	0	-29	2020-04-02	2020-03-13	2020-05-16	2020-03-17	-5	15	-49	11	0	1	0	1	1	0	0	1
Phillips, Montana, US	30071	Montana	2020-03-29	2020-03-28	2020-04-26	1	1	0	0	72	44.42857	95.89667	0.8274263	Sunday	3954	1	-28	2020-04-02	2020-03-13	2020-05-16	2020-03-17	-4	16	-48	12	0	1	0	1	1	0	0	1
Phillips, Montana, US	30071	Montana	2020-03-30	2020-03-28	2020-04-26	1	1	0	0	31	44.71429	95.89667	0.8274263	Monday	3954	2	-27	2020-04-02	2020-03-13	2020-05-16	2020-03-17	-3	17	-47	13	0	1	0	1	1	0	0	1
Phillips, Montana, US	30071	Montana	2020-03-31	2020-03-28	2020-04-26	1	1	0	0	49	46	95.89667	0.8274263	Tuesday	3954	3	-26	2020-04-02	2020-03-13	2020-05-16	2020-03-17	-2	18	-46	14	0	1	0	1	1	0	0	1
Phillips, Montana, US	30071	Montana	2020-04-01	2020-03-28	2020-04-26	1	1	0	0	60	48.42857	95.89667	0.8274263	Wednesday	3954	4	-25	2020-04-02	2020-03-13	2020-05-16	2020-03-17	-1	19	-45	15	0	1	0	1	1	0	0	1
Phillips, Montana, US	30071	Montana	2020-04-02	2020-03-28	2020-04-26	1	1	0	0	37	48.14286	95.89667	0.8274263	Thursday	3954	5	-24	2020-04-02	2020-03-13	2020-05-16	2020-03-17	0	20	-44	16	0	1	0	1	1	0	0	1
Phillips, Montana, US	30071	Montana	2020-04-03	2020-03-28	2020-04-26	1	1	0	0	59	52	95.89667	0.8274263	Friday	3954	6	-23	2020-04-02	2020-03-13	2020-05-16	2020-03-17	1	21	-43	17	1	1	0	1	1	1	0	1
Phillips, Montana, US	30071	Montana	2020-04-04	2020-03-28	2020-04-26	1	1	0	0	47	50.71429	95.89667	0.8274263	Saturday	3954	7	-22	2020-04-02	2020-03-13	2020-05-16	2020-03-17	2	22	-42	18	1	1	0	1	1	1	0	1
Phillips, Montana, US	30071	Montana	2020-04-05	2020-03-28	2020-04-26	1	1	0	0	34	45.28571	95.89667	0.8274263	Sunday	3954	8	-21	2020-04-02	2020-03-13	2020-05-16	2020-03-17	3	23	-41	19	1	1	0	1	1	1	0	1
Phillips, Montana, US	30071	Montana	2020-04-06	2020-03-28	2020-04-26	1	1	0	0	30	45.14286	95.89667	0.8274263	Monday	3954	9	-20	2020-04-02	2020-03-13	2020-05-16	2020-03-17	4	24	-40	20	1	1	0	1	1	1	0	1
Phillips, Montana, US	30071	Montana	2020-04-07	2020-03-28	2020-04-26	1	1	0	0	33	42.85714	95.89667	0.8274263	Tuesday	3954	10	-19	2020-04-02	2020-03-13	2020-05-16	2020-03-17	5	25	-39	21	1	1	0	1	1	1	0	1
Phillips, Montana, US	30071	Montana	2020-04-08	2020-03-28	2020-04-26	1	1	0	0	44	40.57143	95.89667	0.8274263	Wednesday	3954	11	-18	2020-04-02	2020-03-13	2020-05-16	2020-03-17	6	26	-38	22	1	1	0	1	1	1	0	1
Phillips, Montana, US	30071	Montana	2020-04-09	2020-03-28	2020-04-26	1	1	0	0	28	39.28571	95.89667	0.8274263	Thursday	3954	12	-17	2020-04-02	2020-03-13	2020-05-16	2020-03-17	7	27	-37	23	1	1	0	1	1	1	0	1
Phillips, Montana, US	30071	Montana	2020-04-10	2020-03-28	2020-04-26	1	1	0	0	39	36.42857	95.89667	0.8274263	Friday	3954	13	-16	2020-04-02	2020-03-13	2020-05-16	2020-03-17	8	28	-36	24	1	1	0	1	1	1	0	1
Phillips, Montana, US	30071	Montana	2020-04-11	2020-03-28	2020-04-26	1	1	0	0	57	37.85714	95.89667	0.8274263	Saturday	3954	14	-15	2020-04-02	2020-03-13	2020-05-16	2020-03-17	9	29	-35	25	1	1	0	1	1	1	0	1
Phillips, Montana, US	30071	Montana	2020-04-12	2020-03-28	2020-04-26	1	1	0	0	72	43.28571	95.89667	0.8274263	Sunday	3954	15	-14	2020-04-02	2020-03-13	2020-05-16	2020-03-17	10	30	-34	26	1	1	0	1	1	1	0	1
Phillips, Montana, US	30071	Montana	2020-04-13	2020-03-28	2020-04-26	1	1	0	0	30	43.28571	95.89667	0.8274263	Monday	3954	16	-13	2020-04-02	2020-03-13	2020-05-16	2020-03-17	11	31	-33	27	1	1	0	1	1	1	0	1
Phillips, Montana, US	30071	Montana	2020-04-14	2020-03-28	2020-04-26	1	1	0	0	34	43.42857	95.89667	0.8274263	Tuesday	3954	17	-12	2020-04-02	2020-03-13	2020-05-16	2020-03-17	12	32	-32	28	1	1	0	1	1	1	0	1
Phillips, Montana, US	30071	Montana	2020-04-15	2020-03-28	2020-04-26	1	1	0	0	31	41.57143	95.89667	0.8274263	Wednesday	3954	18	-11	2020-04-02	2020-03-13	2020-05-16	2020-03-17	13	33	-31	29	1	1	0	1	1	1	0	1
Phillips, Montana, US	30071	Montana	2020-04-16	2020-03-28	2020-04-26	1	1	0	0	26	41.28571	95.89667	0.8274263	Thursday	3954	19	-10	2020-04-02	2020-03-13	2020-05-16	2020-03-17	14	34	-30	30	1	1	0	1	1	1	0	1
Phillips, Montana, US	30071	Montana	2020-04-17	2020-03-28	2020-04-26	1	1	0	0	30	40	95.89667	0.8274263	Friday	3954	20	-9	2020-04-02	2020-03-13	2020-05-16	2020-03-17	15	35	-29	31	1	1	0	1	1	1	0	1
Phillips, Montana, US	30071	Montana	2020-04-18	2020-03-28	2020-04-26	1	1	0	0	58	40.14286	95.89667	0.8274263	Saturday	3954	21	-8	2020-04-02	2020-03-13	2020-05-16	2020-03-17	16	36	-28	32	1	1	0	1	1	1	0	1
Phillips, Montana, US	30071	Montana	2020-04-19	2020-03-28	2020-04-26	1	1	0	0	43	36	95.89667	0.8274263	Sunday	3954	22	-7	2020-04-02	2020-03-13	2020-05-16	2020-03-17	17	37	-27	33	1	1	0	1	1	1	0	1
Phillips, Montana, US	30071	Montana	2020-04-20	2020-03-28	2020-04-26	1	1	0	0	18	34.28571	95.89667	0.8274263	Monday	3954	23	-6	2020-04-02	2020-03-13	2020-05-16	2020-03-17	18	38	-26	34	1	1	0	1	1	1	0	1
Phillips, Montana, US	30071	Montana	2020-04-21	2020-03-28	2020-04-26	1	1	0	0	21	32.42857	95.89667	0.8274263	Tuesday	3954	24	-5	2020-04-02	2020-03-13	2020-05-16	2020-03-17	19	39	-25	35	1	1	0	1	1	1	0	1
Phillips, Montana, US	30071	Montana	2020-04-22	2020-03-28	2020-04-26	1	1	0	0	37	33.28571	95.89667	0.8274263	Wednesday	3954	25	-4	2020-04-02	2020-03-13	2020-05-16	2020-03-17	20	40	-24	36	1	1	0	1	1	1	0	1
Phillips, Montana, US	30071	Montana	2020-04-23	2020-03-28	2020-04-26	1	1	0	0	28	33.57143	95.89667	0.8274263	Thursday	3954	26	-3	2020-04-02	2020-03-13	2020-05-16	2020-03-17	21	41	-23	37	1	1	0	1	1	1	0	1
Phillips, Montana, US	30071	Montana	2020-04-24	2020-03-28	2020-04-26	1	1	0	0	18	31.85714	95.89667	0.8274263	Friday	3954	27	-2	2020-04-02	2020-03-13	2020-05-16	2020-03-17	22	42	-22	38	1	1	0	1	1	1	0	1
Phillips, Montana, US	30071	Montana	2020-04-25	2020-03-28	2020-04-26	1	1	0	0	42	29.57143	95.89667	0.8274263	Saturday	3954	28	-1	2020-04-02	2020-03-13	2020-05-16	2020-03-17	23	43	-21	39	1	1	0	1	1	1	0	1
Phillips, Montana, US	30071	Montana	2020-04-26	2020-03-28	2020-04-26	0	1	0	0	44	29.71429	95.89667	0.8274263	Sunday	3954	29	0	2020-04-02	2020-03-13	2020-05-16	2020-03-17	24	44	-20	40	1	1	0	1	1	1	0	1
Phillips, Montana, US	30071	Montana	2020-04-27	2020-03-28	2020-04-26	0	1	0	0	27	31	95.89667	0.8274263	Monday	3954	30	1	2020-04-02	2020-03-13	2020-05-16	2020-03-17	25	45	-19	41	1	1	0	1	1	1	0	1
Phillips, Montana, US	30071	Montana	2020-04-28	2020-03-28	2020-04-26	0	1	0	0	26	31.71429	95.89667	0.8274263	Tuesday	3954	31	2	2020-04-02	2020-03-13	2020-05-16	2020-03-17	26	46	-18	42	1	1	0	1	1	1	0	1
Phillips, Montana, US	30071	Montana	2020-04-29	2020-03-28	2020-04-26	0	1	0	0	21	29.42857	95.89667	0.8274263	Wednesday	3954	32	3	2020-04-02	2020-03-13	2020-05-16	2020-03-17	27	47	-17	43	1	1	0	1	1	1	0	1
Phillips, Montana, US	30071	Montana	2020-04-30	2020-03-28	2020-04-26	0	1	0	0	16	27.71429	95.89667	0.8274263	Thursday	3954	33	4	2020-04-02	2020-03-13	2020-05-16	2020-03-17	28	48	-16	44	1	1	0	1	1	1	0	1
Phillips, Montana, US	30071	Montana	2020-05-01	2020-03-28	2020-04-26	0	1	0	0	25	28.71429	95.89667	0.8274263	Friday	3954	34	5	2020-04-02	2020-03-13	2020-05-16	2020-03-17	29	49	-15	45	1	1	0	1	1	1	0	1
Phillips, Montana, US	30071	Montana	2020-05-02	2020-03-28	2020-04-26	0	1	0	0	16	25	95.89667	0.8274263	Saturday	3954	35	6	2020-04-02	2020-03-13	2020-05-16	2020-03-17	30	50	-14	46	1	1	0	1	1	1	0	1
Phillips, Montana, US	30071	Montana	2020-05-03	2020-03-28	2020-04-26	0	1	0	0	41	24.57143	95.89667	0.8274263	Sunday	3954	36	7	2020-04-02	2020-03-13	2020-05-16	2020-03-17	31	51	-13	47	1	1	0	1	1	1	0	1
Phillips, Montana, US	30071	Montana	2020-05-04	2020-03-28	2020-04-26	0	1	0	0	24	24.14286	95.89667	0.8274263	Monday	3954	37	8	2020-04-02	2020-03-13	2020-05-16	2020-03-17	32	52	-12	48	1	1	0	1	1	1	0	1
Phillips, Montana, US	30071	Montana	2020-05-05	2020-03-28	2020-04-26	0	1	0	0	20	23.28571	95.89667	0.8274263	Tuesday	3954	38	9	2020-04-02	2020-03-13	2020-05-16	2020-03-17	33	53	-11	49	1	1	0	1	1	1	0	1
Phillips, Montana, US	30071	Montana	2020-05-06	2020-03-28	2020-04-26	0	1	0	0	20	23.14286	95.89667	0.8274263	Wednesday	3954	39	10	2020-04-02	2020-03-13	2020-05-16	2020-03-17	34	54	-10	50	1	1	0	1	1	1	0	1
Phillips, Montana, US	30071	Montana	2020-05-07	2020-03-28	2020-04-26	0	1	0	0	16	23.14286	95.89667	0.8274263	Thursday	3954	40	11	2020-04-02	2020-03-13	2020-05-16	2020-03-17	35	55	-9	51	1	1	0	1	1	1	0	1
Phillips, Montana, US	30071	Montana	2020-05-08	2020-03-28	2020-04-26	0	1	0	0	13	21.42857	95.89667	0.8274263	Friday	3954	41	12	2020-04-02	2020-03-13	2020-05-16	2020-03-17	36	56	-8	52	1	1	0	1	1	1	0	1
Phillips, Montana, US	30071	Montana	2020-05-09	2020-03-28	2020-04-26	0	1	0	0	40	24.85714	95.89667	0.8274263	Saturday	3954	42	13	2020-04-02	2020-03-13	2020-05-16	2020-03-17	37	57	-7	53	1	1	0	1	1	1	0	1
Phillips, Montana, US	30071	Montana	2020-05-10	2020-03-28	2020-04-26	0	1	0	0	26	22.71429	95.89667	0.8274263	Sunday	3954	43	14	2020-04-02	2020-03-13	2020-05-16	2020-03-17	38	58	-6	54	1	1	0	1	1	1	0	1
Phillips, Montana, US	30071	Montana	2020-05-11	2020-03-28	2020-04-26	0	1	0	0	24	22.71429	95.89667	0.8274263	Monday	3954	44	15	2020-04-02	2020-03-13	2020-05-16	2020-03-17	39	59	-5	55	1	1	0	1	1	1	0	1
Phillips, Montana, US	30071	Montana	2020-05-12	2020-03-28	2020-04-26	0	1	0	0	24	23.28571	95.89667	0.8274263	Tuesday	3954	45	16	2020-04-02	2020-03-13	2020-05-16	2020-03-17	40	60	-4	56	1	1	0	1	1	1	0	1
Phillips, Montana, US	30071	Montana	2020-05-13	2020-03-28	2020-04-26	0	1	0	0	20	23.28571	95.89667	0.8274263	Wednesday	3954	46	17	2020-04-02	2020-03-13	2020-05-16	2020-03-17	41	61	-3	57	1	1	0	1	1	1	0	1
Phillips, Montana, US	30071	Montana	2020-05-14	2020-03-28	2020-04-26	0	1	0	0	25	24.57143	95.89667	0.8274263	Thursday	3954	47	18	2020-04-02	2020-03-13	2020-05-16	2020-03-17	42	62	-2	58	1	1	0	1	1	1	0	1
Phillips, Montana, US	30071	Montana	2020-05-15	2020-03-28	2020-04-26	0	1	0	0	16	25	95.89667	0.8274263	Friday	3954	48	19	2020-04-02	2020-03-13	2020-05-16	2020-03-17	43	63	-1	59	1	1	0	1	1	1	0	1
Phillips, Montana, US	30071	Montana	2020-05-16	2020-03-28	2020-04-26	0	1	0	0	23	22.57143	95.89667	0.8274263	Saturday	3954	49	20	2020-04-02	2020-03-13	2020-05-16	2020-03-17	44	64	0	60	1	1	0	1	0	1	0	1
Phillips, Montana, US	30071	Montana	2020-05-17	2020-03-28	2020-04-26	0	1	0	0	27	22.71429	95.89667	0.8274263	Sunday	3954	50	21	2020-04-02	2020-03-13	2020-05-16	2020-03-17	45	65	1	61	1	1	1	1	0	1	0	1
Phillips, Montana, US	30071	Montana	2020-05-18	2020-03-28	2020-04-26	0	1	0	0	18	21.85714	95.89667	0.8274263	Monday	3954	51	22	2020-04-02	2020-03-13	2020-05-16	2020-03-17	46	66	2	62	1	1	1	1	0	1	0	1
Phillips, Montana, US	30071	Montana	2020-05-19	2020-03-28	2020-04-26	0	1	0	0	21	21.42857	95.89667	0.8274263	Tuesday	3954	52	23	2020-04-02	2020-03-13	2020-05-16	2020-03-17	47	67	3	63	1	1	1	1	0	1	0	1
Phillips, Montana, US	30071	Montana	2020-05-20	2020-03-28	2020-04-26	0	1	0	0	21	21.57143	95.89667	0.8274263	Wednesday	3954	53	24	2020-04-02	2020-03-13	2020-05-16	2020-03-17	48	68	4	64	1	1	1	1	0	1	0	1
Phillips, Montana, US	30071	Montana	2020-05-21	2020-03-28	2020-04-26	0	1	0	0	19	20.71429	95.89667	0.8274263	Thursday	3954	54	25	2020-04-02	2020-03-13	2020-05-16	2020-03-17	49	69	5	65	1	1	1	1	0	1	0	1
Phillips, Montana, US	30071	Montana	2020-05-22	2020-03-28	2020-04-26	0	1	0	0	14	20.42857	95.89667	0.8274263	Friday	3954	55	26	2020-04-02	2020-03-13	2020-05-16	2020-03-17	50	70	6	66	1	1	1	1	0	1	0	1
Phillips, Montana, US	30071	Montana	2020-05-23	2020-03-28	2020-04-26	0	1	0	0	26	20.85714	95.89667	0.8274263	Saturday	3954	56	27	2020-04-02	2020-03-13	2020-05-16	2020-03-17	51	71	7	67	1	1	1	1	0	1	0	1
Phillips, Montana, US	30071	Montana	2020-05-24	2020-03-28	2020-04-26	0	1	0	0	22	20.14286	95.89667	0.8274263	Sunday	3954	57	28	2020-04-02	2020-03-13	2020-05-16	2020-03-17	52	72	8	68	1	1	1	1	0	1	0	1
Phillips, Montana, US	30071	Montana	2020-05-25	2020-03-28	2020-04-26	0	1	0	0	29	21.71429	95.89667	0.8274263	Monday	3954	58	29	2020-04-02	2020-03-13	2020-05-16	2020-03-17	53	73	9	69	1	1	1	1	0	1	0	1
Phillips, Montana, US	30071	Montana	2020-05-26	2020-03-28	2020-04-26	0	1	0	0	15	20.85714	95.89667	0.8274263	Tuesday	3954	59	30	2020-04-02	2020-03-13	2020-05-16	2020-03-17	54	74	10	70	1	1	1	1	0	1	0	1
Phillips, Montana, US	30071	Montana	2020-05-27	2020-03-28	2020-04-26	0	1	0	0	20	20.71429	95.89667	0.8274263	Wednesday	3954	60	31	2020-04-02	2020-03-13	2020-05-16	2020-03-17	55	75	11	71	1	1	1	1	0	1	0	1
Phillips, Montana, US	30071	Montana	2020-05-28	2020-03-28	2020-04-26	0	1	0	0	18	20.57143	95.89667	0.8274263	Thursday	3954	61	32	2020-04-02	2020-03-13	2020-05-16	2020-03-17	56	76	12	72	1	1	1	1	0	1	0	1
Phillips, Montana, US	30071	Montana	2020-05-29	2020-03-28	2020-04-26	0	1	0	0	12	20.28571	95.89667	0.8274263	Friday	3954	62	33	2020-04-02	2020-03-13	2020-05-16	2020-03-17	57	77	13	73	1	1	1	1	0	1	0	1
Phillips, Montana, US	30071	Montana	2020-05-30	2020-03-28	2020-04-26	0	1	0	0	16	18.85714	95.89667	0.8274263	Saturday	3954	63	34	2020-04-02	2020-03-13	2020-05-16	2020-03-17	58	78	14	74	1	1	1	1	0	1	0	1
Phillips, Montana, US	30071	Montana	2020-05-31	2020-03-28	2020-04-26	0	1	0	0	38	21.14286	95.89667	0.8274263	Sunday	3954	64	35	2020-04-02	2020-03-13	2020-05-16	2020-03-17	59	79	15	75	1	1	1	1	0	1	0	1
Phillips, Montana, US	30071	Montana	2020-06-01	2020-03-28	2020-04-26	0	1	0	0	27	20.85714	95.89667	0.8274263	Monday	3954	65	36	2020-04-02	2020-03-13	2020-05-16	2020-03-17	60	80	16	76	1	1	1	1	0	1	0	1
Phillips, Montana, US	30071	Montana	2020-06-02	2020-03-28	2020-04-26	0	1	0	0	21	21.71429	95.89667	0.8274263	Tuesday	3954	66	37	2020-04-02	2020-03-13	2020-05-16	2020-03-17	61	81	17	77	1	1	1	1	0	1	0	1
Phillips, Montana, US	30071	Montana	2020-06-03	2020-03-28	2020-04-26	0	1	0	0	13	20.71429	95.89667	0.8274263	Wednesday	3954	67	38	2020-04-02	2020-03-13	2020-05-16	2020-03-17	62	82	18	78	1	1	1	1	0	1	0	1
Phillips, Montana, US	30071	Montana	2020-06-04	2020-03-28	2020-04-26	0	1	0	0	17	20.57143	95.89667	0.8274263	Thursday	3954	68	39	2020-04-02	2020-03-13	2020-05-16	2020-03-17	63	83	19	79	1	1	1	1	0	1	0	1
Phillips, Montana, US	30071	Montana	2020-06-05	2020-03-28	2020-04-26	0	1	0	0	27	22.71429	95.89667	0.8274263	Friday	3954	69	40	2020-04-02	2020-03-13	2020-05-16	2020-03-17	64	84	20	80	1	1	1	1	0	1	0	1
Phillips, Montana, US	30071	Montana	2020-06-06	2020-03-28	2020-04-26	0	1	0	0	27	24.28571	95.89667	0.8274263	Saturday	3954	70	41	2020-04-02	2020-03-13	2020-05-16	2020-03-17	65	85	21	81	1	1	1	1	0	1	0	1
Phillips, Montana, US	30071	Montana	2020-06-07	2020-03-28	2020-04-26	0	1	0	0	33	23.57143	95.89667	0.8274263	Sunday	3954	71	42	2020-04-02	2020-03-13	2020-05-16	2020-03-17	66	86	22	82	1	1	1	1	0	1	0	1
Phillips, Montana, US	30071	Montana	2020-06-08	2020-03-28	2020-04-26	0	1	0	0	24	23.14286	95.89667	0.8274263	Monday	3954	72	43	2020-04-02	2020-03-13	2020-05-16	2020-03-17	67	87	23	83	1	1	1	1	0	1	0	1
Phillips, Montana, US	30071	Montana	2020-06-09	2020-03-28	2020-04-26	0	1	0	0	19	22.85714	95.89667	0.8274263	Tuesday	3954	73	44	2020-04-02	2020-03-13	2020-05-16	2020-03-17	68	88	24	84	1	1	1	1	0	1	0	1
Phillips, Montana, US	30071	Montana	2020-06-10	2020-03-28	2020-04-26	0	1	0	0	15	23.14286	95.89667	0.8274263	Wednesday	3954	74	45	2020-04-02	2020-03-13	2020-05-16	2020-03-17	69	89	25	85	1	1	1	1	0	1	0	1
Phillips, Montana, US	30071	Montana	2020-06-11	2020-03-28	2020-04-26	0	1	0	0	14	22.71429	95.89667	0.8274263	Thursday	3954	75	46	2020-04-02	2020-03-13	2020-05-16	2020-03-17	70	90	26	86	1	1	1	1	0	1	0	1
Phillips, Montana, US	30071	Montana	2020-06-12	2020-03-28	2020-04-26	0	1	0	0	19	21.57143	95.89667	0.8274263	Friday	3954	76	47	2020-04-02	2020-03-13	2020-05-16	2020-03-17	71	91	27	87	1	1	1	1	0	1	0	1
Phillips, Montana, US	30071	Montana	2020-06-13	2020-03-28	2020-04-26	0	1	0	0	16	20	95.89667	0.8274263	Saturday	3954	77	48	2020-04-02	2020-03-13	2020-05-16	2020-03-17	72	92	28	88	1	1	1	1	0	1	0	1
Phillips, Montana, US	30071	Montana	2020-06-14	2020-03-28	2020-04-26	0	1	0	0	39	20.85714	95.89667	0.8274263	Sunday	3954	78	49	2020-04-02	2020-03-13	2020-05-16	2020-03-17	73	93	29	89	1	1	1	1	0	1	0	1
Phillips, Montana, US	30071	Montana	2020-06-15	2020-03-28	2020-04-26	0	1	0	0	24	20.85714	95.89667	0.8274263	Monday	3954	79	50	2020-04-02	2020-03-13	2020-05-16	2020-03-17	74	94	30	90	1	1	1	1	0	1	0	1
Phillips, Montana, US	30071	Montana	2020-06-16	2020-03-28	2020-04-26	0	1	0	0	22	21.28571	95.89667	0.8274263	Tuesday	3954	80	51	2020-04-02	2020-03-13	2020-05-16	2020-03-17	75	95	31	91	1	1	1	1	0	1	0	1
Phillips, Montana, US	30071	Montana	2020-06-17	2020-03-28	2020-04-26	0	1	0	0	18	21.71429	95.89667	0.8274263	Wednesday	3954	81	52	2020-04-02	2020-03-13	2020-05-16	2020-03-17	76	96	32	92	1	1	1	1	0	1	0	1
Phillips, Montana, US	30071	Montana	2020-06-18	2020-03-28	2020-04-26	0	1	0	0	21	22.71429	95.89667	0.8274263	Thursday	3954	82	53	2020-04-02	2020-03-13	2020-05-16	2020-03-17	77	97	33	93	1	1	1	1	0	1	0	1
Phillips, Montana, US	30071	Montana	2020-06-19	2020-03-28	2020-04-26	0	1	0	0	26	23.71429	95.89667	0.8274263	Friday	3954	83	54	2020-04-02	2020-03-13	2020-05-16	2020-03-17	78	98	34	94	1	1	1	1	0	1	0	1
Phillips, Montana, US	30071	Montana	2020-06-20	2020-03-28	2020-04-26	0	1	0	0	25	25	95.89667	0.8274263	Saturday	3954	84	55	2020-04-02	2020-03-13	2020-05-16	2020-03-17	79	99	35	95	1	1	1	1	0	1	0	1
Phillips, Montana, US	30071	Montana	2020-06-21	2020-03-28	2020-04-26	0	1	0	0	35	24.42857	95.89667	0.8274263	Sunday	3954	85	56	2020-04-02	2020-03-13	2020-05-16	2020-03-17	80	100	36	96	1	1	1	1	0	1	0	1
Phillips, Montana, US	30071	Montana	2020-06-22	2020-03-28	2020-04-26	0	1	0	0	22	24.14286	95.89667	0.8274263	Monday	3954	86	57	2020-04-02	2020-03-13	2020-05-16	2020-03-17	81	101	37	97	1	1	1	1	0	1	0	1
Phillips, Montana, US	30071	Montana	2020-06-23	2020-03-28	2020-04-26	0	1	0	0	24	24.42857	95.89667	0.8274263	Tuesday	3954	87	58	2020-04-02	2020-03-13	2020-05-16	2020-03-17	82	102	38	98	1	1	1	1	0	1	0	1
Phillips, Montana, US	30071	Montana	2020-06-24	2020-03-28	2020-04-26	0	1	0	0	21	24.85714	95.89667	0.8274263	Wednesday	3954	88	59	2020-04-02	2020-03-13	2020-05-16	2020-03-17	83	103	39	99	1	1	1	1	0	1	0	1
Phillips, Montana, US	30071	Montana	2020-06-25	2020-03-28	2020-04-26	0	1	0	0	23	25.14286	95.89667	0.8274263	Thursday	3954	89	60	2020-04-02	2020-03-13	2020-05-16	2020-03-17	84	104	40	100	1	1	1	1	0	1	0	1
Phillips, Montana, US	30071	Montana	2020-06-26	2020-03-28	2020-04-26	0	1	0	0	23	24.71429	95.89667	0.8274263	Friday	3954	90	61	2020-04-02	2020-03-13	2020-05-16	2020-03-17	85	105	41	101	1	1	1	1	0	1	0	1
Phillips, Montana, US	30071	Montana	2020-06-27	2020-03-28	2020-04-26	0	1	0	0	32	25.71429	95.89667	0.8274263	Saturday	3954	91	62	2020-04-02	2020-03-13	2020-05-16	2020-03-17	86	106	42	102	1	1	1	1	0	1	0	1
Phillips, Montana, US	30071	Montana	2020-06-28	2020-03-28	2020-04-26	0	1	0	0	29	24.85714	95.89667	0.8274263	Sunday	3954	92	63	2020-04-02	2020-03-13	2020-05-16	2020-03-17	87	107	43	103	1	1	1	1	0	1	0	1
Phillips, Montana, US	30071	Montana	2020-06-29	2020-03-28	2020-04-26	0	1	0	0	25	25.28571	95.89667	0.8274263	Monday	3954	93	64	2020-04-02	2020-03-13	2020-05-16	2020-03-17	88	108	44	104	1	1	1	1	0	1	0	1
Phillips, Montana, US	30071	Montana	2020-06-30	2020-03-28	2020-04-26	0	1	0	0	24	25.28571	95.89667	0.8274263	Tuesday	3954	94	65	2020-04-02	2020-03-13	2020-05-16	2020-03-17	89	109	45	105	1	1	1	1	0	1	0	1
Phillips, Montana, US	30071	Montana	2020-07-01	2020-03-28	2020-04-26	0	1	0	0	34	27.14286	95.89667	0.8274263	Wednesday	3954	95	66	2020-04-02	2020-03-13	2020-05-16	2020-03-17	90	110	46	106	1	1	1	1	0	1	0	1
Phillips, Montana, US	30071	Montana	2020-07-02	2020-03-28	2020-04-26	0	1	0	0	20	26.71429	95.89667	0.8274263	Thursday	3954	96	67	2020-04-02	2020-03-13	2020-05-16	2020-03-17	91	111	47	107	1	1	1	1	0	1	0	1
Phillips, Montana, US	30071	Montana	2020-07-03	2020-03-28	2020-04-26	0	1	0	0	29	27.57143	95.89667	0.8274263	Friday	3954	97	68	2020-04-02	2020-03-13	2020-05-16	2020-03-17	92	112	48	108	1	1	1	1	0	1	0	1
Phillips, Montana, US	30071	Montana	2020-07-04	2020-03-28	2020-04-26	0	1	0	0	41	28.85714	95.89667	0.8274263	Saturday	3954	98	69	2020-04-02	2020-03-13	2020-05-16	2020-03-17	93	113	49	109	1	1	1	1	0	1	0	1
Phillips, Montana, US	30071	Montana	2020-07-05	2020-03-28	2020-04-26	0	1	0	0	38	30.14286	95.89667	0.8274263	Sunday	3954	99	70	2020-04-02	2020-03-13	2020-05-16	2020-03-17	94	114	50	110	1	1	1	1	0	1	0	1
Piatt, Illinois, US	17147	Illinois	2020-03-01	2020-03-21	2020-05-29	1	0	0	0	31	31	76.16958	38.08951	Sunday	16344	-20	-89	2020-03-26	2020-03-06	2020-06-18	2020-04-19	-25	-5	-109	-49	0	0	0	0	1	0	1	0
Piatt, Illinois, US	17147	Illinois	2020-03-02	2020-03-21	2020-05-29	1	0	0	0	15	29.71429	76.16958	38.08951	Monday	16344	-19	-88	2020-03-26	2020-03-06	2020-06-18	2020-04-19	-24	-4	-108	-48	0	0	0	0	1	0	1	0
Piatt, Illinois, US	17147	Illinois	2020-03-03	2020-03-21	2020-05-29	1	0	0	0	14	26.85714	76.16958	38.08951	Tuesday	16344	-18	-87	2020-03-26	2020-03-06	2020-06-18	2020-04-19	-23	-3	-107	-47	0	0	0	0	1	0	1	0
Piatt, Illinois, US	17147	Illinois	2020-03-04	2020-03-21	2020-05-29	1	0	0	0	15	26.14286	76.16958	38.08951	Wednesday	16344	-17	-86	2020-03-26	2020-03-06	2020-06-18	2020-04-19	-22	-2	-106	-46	0	0	0	0	1	0	1	0
Piatt, Illinois, US	17147	Illinois	2020-03-05	2020-03-21	2020-05-29	1	0	0	0	15	24.14286	76.16958	38.08951	Thursday	16344	-16	-85	2020-03-26	2020-03-06	2020-06-18	2020-04-19	-21	-1	-105	-45	0	0	0	0	1	0	1	0
Piatt, Illinois, US	17147	Illinois	2020-03-06	2020-03-21	2020-05-29	1	0	0	0	13	20.14286	76.16958	38.08951	Friday	16344	-15	-84	2020-03-26	2020-03-06	2020-06-18	2020-04-19	-20	0	-104	-44	0	0	0	0	1	0	1	0
Piatt, Illinois, US	17147	Illinois	2020-03-07	2020-03-21	2020-05-29	1	0	0	0	19	17.42857	76.16958	38.08951	Saturday	16344	-14	-83	2020-03-26	2020-03-06	2020-06-18	2020-04-19	-19	1	-103	-43	0	1	0	0	1	0	1	1
Piatt, Illinois, US	17147	Illinois	2020-03-08	2020-03-21	2020-05-29	1	0	0	0	35	18	76.16958	38.08951	Sunday	16344	-13	-82	2020-03-26	2020-03-06	2020-06-18	2020-04-19	-18	2	-102	-42	0	1	0	0	1	0	1	1
Piatt, Illinois, US	17147	Illinois	2020-03-09	2020-03-21	2020-05-29	1	0	0	0	18	18.42857	76.16958	38.08951	Monday	16344	-12	-81	2020-03-26	2020-03-06	2020-06-18	2020-04-19	-17	3	-101	-41	0	1	0	0	1	0	1	1
Piatt, Illinois, US	17147	Illinois	2020-03-10	2020-03-21	2020-05-29	1	0	0	0	12	18.14286	76.16958	38.08951	Tuesday	16344	-11	-80	2020-03-26	2020-03-06	2020-06-18	2020-04-19	-16	4	-100	-40	0	1	0	0	1	0	1	1
Piatt, Illinois, US	17147	Illinois	2020-03-11	2020-03-21	2020-05-29	1	0	0	0	13	17.85714	76.16958	38.08951	Wednesday	16344	-10	-79	2020-03-26	2020-03-06	2020-06-18	2020-04-19	-15	5	-99	-39	0	1	0	0	1	0	1	1
Piatt, Illinois, US	17147	Illinois	2020-03-12	2020-03-21	2020-05-29	1	0	0	0	14	17.71429	76.16958	38.08951	Thursday	16344	-9	-78	2020-03-26	2020-03-06	2020-06-18	2020-04-19	-14	6	-98	-38	0	1	0	0	1	0	1	1
Piatt, Illinois, US	17147	Illinois	2020-03-13	2020-03-21	2020-05-29	1	0	0	0	15	18	76.16958	38.08951	Friday	16344	-8	-77	2020-03-26	2020-03-06	2020-06-18	2020-04-19	-13	7	-97	-37	0	1	0	0	1	0	1	1
Piatt, Illinois, US	17147	Illinois	2020-03-14	2020-03-21	2020-05-29	1	0	0	0	35	20.28571	76.16958	38.08951	Saturday	16344	-7	-76	2020-03-26	2020-03-06	2020-06-18	2020-04-19	-12	8	-96	-36	0	1	0	0	1	0	1	1
Piatt, Illinois, US	17147	Illinois	2020-03-15	2020-03-21	2020-05-29	1	0	0	0	38	20.71429	76.16958	38.08951	Sunday	16344	-6	-75	2020-03-26	2020-03-06	2020-06-18	2020-04-19	-11	9	-95	-35	0	1	0	0	1	0	1	1
Piatt, Illinois, US	17147	Illinois	2020-03-16	2020-03-21	2020-05-29	1	0	0	0	25	21.71429	76.16958	38.08951	Monday	16344	-5	-74	2020-03-26	2020-03-06	2020-06-18	2020-04-19	-10	10	-94	-34	0	1	0	0	1	0	1	1
Piatt, Illinois, US	17147	Illinois	2020-03-17	2020-03-21	2020-05-29	1	0	0	0	23	23.28571	76.16958	38.08951	Tuesday	16344	-4	-73	2020-03-26	2020-03-06	2020-06-18	2020-04-19	-9	11	-93	-33	0	1	0	0	1	0	1	1
Piatt, Illinois, US	17147	Illinois	2020-03-18	2020-03-21	2020-05-29	1	0	0	0	34	26.28571	76.16958	38.08951	Wednesday	16344	-3	-72	2020-03-26	2020-03-06	2020-06-18	2020-04-19	-8	12	-92	-32	0	1	0	0	1	0	1	1
Piatt, Illinois, US	17147	Illinois	2020-03-19	2020-03-21	2020-05-29	1	0	0	0	42	30.28571	76.16958	38.08951	Thursday	16344	-2	-71	2020-03-26	2020-03-06	2020-06-18	2020-04-19	-7	13	-91	-31	0	1	0	0	1	0	1	1
Piatt, Illinois, US	17147	Illinois	2020-03-20	2020-03-21	2020-05-29	1	0	0	0	28	32.14286	76.16958	38.08951	Friday	16344	-1	-70	2020-03-26	2020-03-06	2020-06-18	2020-04-19	-6	14	-90	-30	0	1	0	0	1	0	1	1
Piatt, Illinois, US	17147	Illinois	2020-03-21	2020-03-21	2020-05-29	1	0	0	0	52	34.57143	76.16958	38.08951	Saturday	16344	0	-69	2020-03-26	2020-03-06	2020-06-18	2020-04-19	-5	15	-89	-29	0	1	0	0	1	0	1	1
Piatt, Illinois, US	17147	Illinois	2020-03-22	2020-03-21	2020-05-29	1	1	0	0	76	40	76.16958	38.08951	Sunday	16344	1	-68	2020-03-26	2020-03-06	2020-06-18	2020-04-19	-4	16	-88	-28	0	1	0	0	1	0	1	1
Piatt, Illinois, US	17147	Illinois	2020-03-23	2020-03-21	2020-05-29	1	1	0	0	43	42.57143	76.16958	38.08951	Monday	16344	2	-67	2020-03-26	2020-03-06	2020-06-18	2020-04-19	-3	17	-87	-27	0	1	0	0	1	0	1	1
Piatt, Illinois, US	17147	Illinois	2020-03-24	2020-03-21	2020-05-29	1	1	0	0	45	45.71429	76.16958	38.08951	Tuesday	16344	3	-66	2020-03-26	2020-03-06	2020-06-18	2020-04-19	-2	18	-86	-26	0	1	0	0	1	0	1	1
Piatt, Illinois, US	17147	Illinois	2020-03-25	2020-03-21	2020-05-29	1	1	0	0	42	46.85714	76.16958	38.08951	Wednesday	16344	4	-65	2020-03-26	2020-03-06	2020-06-18	2020-04-19	-1	19	-85	-25	0	1	0	0	1	0	1	1
Piatt, Illinois, US	17147	Illinois	2020-03-26	2020-03-21	2020-05-29	1	1	0	0	36	46	76.16958	38.08951	Thursday	16344	5	-64	2020-03-26	2020-03-06	2020-06-18	2020-04-19	0	20	-84	-24	0	1	0	0	1	0	1	1
Piatt, Illinois, US	17147	Illinois	2020-03-27	2020-03-21	2020-05-29	1	1	0	0	36	47.14286	76.16958	38.08951	Friday	16344	6	-63	2020-03-26	2020-03-06	2020-06-18	2020-04-19	1	21	-83	-23	1	1	0	0	1	1	1	1
Piatt, Illinois, US	17147	Illinois	2020-03-28	2020-03-21	2020-05-29	1	1	0	0	56	47.71429	76.16958	38.08951	Saturday	16344	7	-62	2020-03-26	2020-03-06	2020-06-18	2020-04-19	2	22	-82	-22	1	1	0	0	1	1	1	1
Piatt, Illinois, US	17147	Illinois	2020-03-29	2020-03-21	2020-05-29	1	1	0	0	67	46.42857	76.16958	38.08951	Sunday	16344	8	-61	2020-03-26	2020-03-06	2020-06-18	2020-04-19	3	23	-81	-21	1	1	0	0	1	1	1	1
Piatt, Illinois, US	17147	Illinois	2020-03-30	2020-03-21	2020-05-29	1	1	0	0	31	44.71429	76.16958	38.08951	Monday	16344	9	-60	2020-03-26	2020-03-06	2020-06-18	2020-04-19	4	24	-80	-20	1	1	0	0	1	1	1	1
Piatt, Illinois, US	17147	Illinois	2020-03-31	2020-03-21	2020-05-29	1	1	0	0	45	44.71429	76.16958	38.08951	Tuesday	16344	10	-59	2020-03-26	2020-03-06	2020-06-18	2020-04-19	5	25	-79	-19	1	1	0	0	1	1	1	1
Piatt, Illinois, US	17147	Illinois	2020-04-01	2020-03-21	2020-05-29	1	1	0	0	37	44	76.16958	38.08951	Wednesday	16344	11	-58	2020-03-26	2020-03-06	2020-06-18	2020-04-19	6	26	-78	-18	1	1	0	0	1	1	1	1
Piatt, Illinois, US	17147	Illinois	2020-04-02	2020-03-21	2020-05-29	1	1	0.6118453	0.08740648	35	43.85714	76.16958	38.08951	Thursday	16344	12	-57	2020-03-26	2020-03-06	2020-06-18	2020-04-19	7	27	-77	-17	1	1	0	0	1	1	1	1
Piatt, Illinois, US	17147	Illinois	2020-04-03	2020-03-21	2020-05-29	1	1	0.6118453	0.174813	28	42.71429	76.16958	38.08951	Friday	16344	13	-56	2020-03-26	2020-03-06	2020-06-18	2020-04-19	8	28	-76	-16	1	1	0	0	1	1	1	1
Piatt, Illinois, US	17147	Illinois	2020-04-04	2020-03-21	2020-05-29	1	1	0.6118453	0.2622194	55	42.57143	76.16958	38.08951	Saturday	16344	14	-55	2020-03-26	2020-03-06	2020-06-18	2020-04-19	9	29	-75	-15	1	1	0	0	1	1	1	1
Piatt, Illinois, US	17147	Illinois	2020-04-05	2020-03-21	2020-05-29	1	1	0.6118453	0.3496259	59	41.42857	76.16958	38.08951	Sunday	16344	15	-54	2020-03-26	2020-03-06	2020-06-18	2020-04-19	10	30	-74	-14	1	1	0	0	1	1	1	1
Piatt, Illinois, US	17147	Illinois	2020-04-06	2020-03-21	2020-05-29	1	1	1.835536	0.6118453	35	42	76.16958	38.08951	Monday	16344	16	-53	2020-03-26	2020-03-06	2020-06-18	2020-04-19	11	31	-73	-13	1	1	0	0	1	1	1	1
Piatt, Illinois, US	17147	Illinois	2020-04-07	2020-03-21	2020-05-29	1	1	2.447381	0.9614712	40	41.28571	76.16958	38.08951	Tuesday	16344	17	-52	2020-03-26	2020-03-06	2020-06-18	2020-04-19	12	32	-72	-12	1	1	0	0	1	1	1	1
Piatt, Illinois, US	17147	Illinois	2020-04-08	2020-03-21	2020-05-29	1	1	2.447381	1.311097	26	39.71429	76.16958	38.08951	Wednesday	16344	18	-51	2020-03-26	2020-03-06	2020-06-18	2020-04-19	13	33	-71	-11	1	1	0	0	1	1	1	1
Piatt, Illinois, US	17147	Illinois	2020-04-09	2020-03-21	2020-05-29	1	1	3.059227	1.660723	38	40.14286	76.16958	38.08951	Thursday	16344	19	-50	2020-03-26	2020-03-06	2020-06-18	2020-04-19	14	34	-70	-10	1	1	0	0	1	1	1	1
Piatt, Illinois, US	17147	Illinois	2020-04-10	2020-03-21	2020-05-29	1	1	3.671072	2.097755	32	40.71429	76.16958	38.08951	Friday	16344	20	-49	2020-03-26	2020-03-06	2020-06-18	2020-04-19	15	35	-69	-9	1	1	0	0	1	1	1	1
Piatt, Illinois, US	17147	Illinois	2020-04-11	2020-03-21	2020-05-29	1	1	3.671072	2.534788	45	39.28571	76.16958	38.08951	Saturday	16344	21	-48	2020-03-26	2020-03-06	2020-06-18	2020-04-19	16	36	-68	-8	1	1	0	0	1	1	1	1
Piatt, Illinois, US	17147	Illinois	2020-04-12	2020-03-21	2020-05-29	1	1	3.671072	2.97182	68	40.57143	76.16958	38.08951	Sunday	16344	22	-47	2020-03-26	2020-03-06	2020-06-18	2020-04-19	17	37	-67	-7	1	1	0	0	1	1	1	1
Piatt, Illinois, US	17147	Illinois	2020-04-13	2020-03-21	2020-05-29	1	1	3.671072	3.23404	43	41.71429	76.16958	38.08951	Monday	16344	23	-46	2020-03-26	2020-03-06	2020-06-18	2020-04-19	18	38	-66	-6	1	1	0	0	1	1	1	1
Piatt, Illinois, US	17147	Illinois	2020-04-14	2020-03-21	2020-05-29	1	1	3.671072	3.408853	36	41.14286	76.16958	38.08951	Tuesday	16344	24	-45	2020-03-26	2020-03-06	2020-06-18	2020-04-19	19	39	-65	-5	1	1	0	0	1	1	1	1
Piatt, Illinois, US	17147	Illinois	2020-04-15	2020-03-21	2020-05-29	1	1	3.671072	3.583665	31	41.85714	76.16958	38.08951	Wednesday	16344	25	-44	2020-03-26	2020-03-06	2020-06-18	2020-04-19	20	40	-64	-4	1	1	0	0	1	1	1	1
Piatt, Illinois, US	17147	Illinois	2020-04-16	2020-03-21	2020-05-29	1	1	4.282917	3.758478	35	41.42857	76.16958	38.08951	Thursday	16344	26	-43	2020-03-26	2020-03-06	2020-06-18	2020-04-19	21	41	-63	-3	1	1	0	0	1	1	1	1
Piatt, Illinois, US	17147	Illinois	2020-04-17	2020-03-21	2020-05-29	1	1	4.282917	3.845885	34	41.71429	76.16958	38.08951	Friday	16344	27	-42	2020-03-26	2020-03-06	2020-06-18	2020-04-19	22	42	-62	-2	1	1	0	0	1	1	1	1
Piatt, Illinois, US	17147	Illinois	2020-04-18	2020-03-21	2020-05-29	1	1	4.282917	3.933291	35	40.28571	76.16958	38.08951	Saturday	16344	28	-41	2020-03-26	2020-03-06	2020-06-18	2020-04-19	23	43	-61	-1	1	1	0	0	1	1	1	1
Piatt, Illinois, US	17147	Illinois	2020-04-19	2020-03-21	2020-05-29	1	1	4.282917	4.020698	45	37	76.16958	38.08951	Sunday	16344	29	-40	2020-03-26	2020-03-06	2020-06-18	2020-04-19	24	44	-60	0	1	1	0	0	1	1	0	1
Piatt, Illinois, US	17147	Illinois	2020-04-20	2020-03-21	2020-05-29	1	1	4.282917	4.108104	34	35.71429	76.16958	38.08951	Monday	16344	30	-39	2020-03-26	2020-03-06	2020-06-18	2020-04-19	25	45	-59	1	1	1	0	1	1	1	0	1
Piatt, Illinois, US	17147	Illinois	2020-04-21	2020-03-21	2020-05-29	1	1	4.282917	4.195511	28	34.57143	76.16958	38.08951	Tuesday	16344	31	-38	2020-03-26	2020-03-06	2020-06-18	2020-04-19	26	46	-58	2	1	1	0	1	1	1	0	1
Piatt, Illinois, US	17147	Illinois	2020-04-22	2020-03-21	2020-05-29	1	1	4.282917	4.282917	23	33.42857	76.16958	38.08951	Wednesday	16344	32	-37	2020-03-26	2020-03-06	2020-06-18	2020-04-19	27	47	-57	3	1	1	0	1	1	1	0	1
Piatt, Illinois, US	17147	Illinois	2020-04-23	2020-03-21	2020-05-29	1	1	4.282917	4.282917	34	33.28571	76.16958	38.08951	Thursday	16344	33	-36	2020-03-26	2020-03-06	2020-06-18	2020-04-19	28	48	-56	4	1	1	0	1	1	1	0	1
Piatt, Illinois, US	17147	Illinois	2020-04-24	2020-03-21	2020-05-29	1	1	4.282917	4.282917	24	31.85714	76.16958	38.08951	Friday	16344	34	-35	2020-03-26	2020-03-06	2020-06-18	2020-04-19	29	49	-55	5	1	1	0	1	1	1	0	1
Piatt, Illinois, US	17147	Illinois	2020-04-25	2020-03-21	2020-05-29	1	1	4.282917	4.282917	52	34.28571	76.16958	38.08951	Saturday	16344	35	-34	2020-03-26	2020-03-06	2020-06-18	2020-04-19	30	50	-54	6	1	1	0	1	1	1	0	1
Piatt, Illinois, US	17147	Illinois	2020-04-26	2020-03-21	2020-05-29	1	1	4.282917	4.282917	43	34	76.16958	38.08951	Sunday	16344	36	-33	2020-03-26	2020-03-06	2020-06-18	2020-04-19	31	51	-53	7	1	1	0	1	1	1	0	1
Piatt, Illinois, US	17147	Illinois	2020-04-27	2020-03-21	2020-05-29	1	1	4.282917	4.282917	28	33.14286	76.16958	38.08951	Monday	16344	37	-32	2020-03-26	2020-03-06	2020-06-18	2020-04-19	32	52	-52	8	1	1	0	1	1	1	0	1
Piatt, Illinois, US	17147	Illinois	2020-04-28	2020-03-21	2020-05-29	1	1	4.282917	4.282917	23	32.42857	76.16958	38.08951	Tuesday	16344	38	-31	2020-03-26	2020-03-06	2020-06-18	2020-04-19	33	53	-51	9	1	1	0	1	1	1	0	1
Piatt, Illinois, US	17147	Illinois	2020-04-29	2020-03-21	2020-05-29	1	1	4.282917	4.282917	28	33.14286	76.16958	38.08951	Wednesday	16344	39	-30	2020-03-26	2020-03-06	2020-06-18	2020-04-19	34	54	-50	10	1	1	0	1	1	1	0	1
Piatt, Illinois, US	17147	Illinois	2020-04-30	2020-03-21	2020-05-29	1	1	4.282917	4.282917	21	31.28571	76.16958	38.08951	Thursday	16344	40	-29	2020-03-26	2020-03-06	2020-06-18	2020-04-19	35	55	-49	11	1	1	0	1	1	1	0	1
Piatt, Illinois, US	17147	Illinois	2020-05-01	2020-03-21	2020-05-29	1	1	4.282917	4.282917	25	31.42857	76.16958	38.08951	Friday	16344	41	-28	2020-03-26	2020-03-06	2020-06-18	2020-04-19	36	56	-48	12	1	1	0	1	1	1	0	1
Piatt, Illinois, US	17147	Illinois	2020-05-02	2020-03-21	2020-05-29	1	1	4.282917	4.282917	34	28.85714	76.16958	38.08951	Saturday	16344	42	-27	2020-03-26	2020-03-06	2020-06-18	2020-04-19	37	57	-47	13	1	1	0	1	1	1	0	1
Piatt, Illinois, US	17147	Illinois	2020-05-03	2020-03-21	2020-05-29	1	1	4.282917	4.282917	49	29.71429	76.16958	38.08951	Sunday	16344	43	-26	2020-03-26	2020-03-06	2020-06-18	2020-04-19	38	58	-46	14	1	1	0	1	1	1	0	1
Piatt, Illinois, US	17147	Illinois	2020-05-04	2020-03-21	2020-05-29	1	1	4.282917	4.282917	26	29.42857	76.16958	38.08951	Monday	16344	44	-25	2020-03-26	2020-03-06	2020-06-18	2020-04-19	39	59	-45	15	1	1	0	1	1	1	0	1
Piatt, Illinois, US	17147	Illinois	2020-05-05	2020-03-21	2020-05-29	1	1	4.282917	4.282917	28	30.14286	76.16958	38.08951	Tuesday	16344	45	-24	2020-03-26	2020-03-06	2020-06-18	2020-04-19	40	60	-44	16	1	1	0	1	1	1	0	1
Piatt, Illinois, US	17147	Illinois	2020-05-06	2020-03-21	2020-05-29	1	1	4.282917	4.282917	23	29.42857	76.16958	38.08951	Wednesday	16344	46	-23	2020-03-26	2020-03-06	2020-06-18	2020-04-19	41	61	-43	17	1	1	0	1	1	1	0	1
Piatt, Illinois, US	17147	Illinois	2020-05-07	2020-03-21	2020-05-29	1	1	4.282917	4.282917	16	28.71429	76.16958	38.08951	Thursday	16344	47	-22	2020-03-26	2020-03-06	2020-06-18	2020-04-19	42	62	-42	18	1	1	0	1	1	1	0	1
Piatt, Illinois, US	17147	Illinois	2020-05-08	2020-03-21	2020-05-29	1	1	4.282917	4.282917	18	27.71429	76.16958	38.08951	Friday	16344	48	-21	2020-03-26	2020-03-06	2020-06-18	2020-04-19	43	63	-41	19	1	1	0	1	1	1	0	1
Piatt, Illinois, US	17147	Illinois	2020-05-09	2020-03-21	2020-05-29	1	1	4.282917	4.282917	27	26.71429	76.16958	38.08951	Saturday	16344	49	-20	2020-03-26	2020-03-06	2020-06-18	2020-04-19	44	64	-40	20	1	1	0	1	1	1	0	1
Piatt, Illinois, US	17147	Illinois	2020-05-10	2020-03-21	2020-05-29	1	1	4.282917	4.282917	49	26.71429	76.16958	38.08951	Sunday	16344	50	-19	2020-03-26	2020-03-06	2020-06-18	2020-04-19	45	65	-39	21	1	1	0	1	1	1	0	1
Piatt, Illinois, US	17147	Illinois	2020-05-11	2020-03-21	2020-05-29	1	1	4.282917	4.282917	22	26.14286	76.16958	38.08951	Monday	16344	51	-18	2020-03-26	2020-03-06	2020-06-18	2020-04-19	46	66	-38	22	1	1	0	1	1	1	0	1
Piatt, Illinois, US	17147	Illinois	2020-05-12	2020-03-21	2020-05-29	1	1	4.894763	4.370324	16	24.42857	76.16958	38.08951	Tuesday	16344	52	-17	2020-03-26	2020-03-06	2020-06-18	2020-04-19	47	67	-37	23	1	1	0	1	1	1	0	1
Piatt, Illinois, US	17147	Illinois	2020-05-13	2020-03-21	2020-05-29	1	1	4.894763	4.45773	17	23.57143	76.16958	38.08951	Wednesday	16344	53	-16	2020-03-26	2020-03-06	2020-06-18	2020-04-19	48	68	-36	24	1	1	0	1	1	1	0	1
Piatt, Illinois, US	17147	Illinois	2020-05-14	2020-03-21	2020-05-29	1	1	4.894763	4.545137	22	24.42857	76.16958	38.08951	Thursday	16344	54	-15	2020-03-26	2020-03-06	2020-06-18	2020-04-19	49	69	-35	25	1	1	0	1	1	1	0	1
Piatt, Illinois, US	17147	Illinois	2020-05-15	2020-03-21	2020-05-29	1	1	4.894763	4.632543	15	24	76.16958	38.08951	Friday	16344	55	-14	2020-03-26	2020-03-06	2020-06-18	2020-04-19	50	70	-34	26	1	1	0	1	1	1	0	1
Piatt, Illinois, US	17147	Illinois	2020-05-16	2020-03-21	2020-05-29	1	1	4.894763	4.71995	26	23.85714	76.16958	38.08951	Saturday	16344	56	-13	2020-03-26	2020-03-06	2020-06-18	2020-04-19	51	71	-33	27	1	1	0	1	1	1	0	1
Piatt, Illinois, US	17147	Illinois	2020-05-17	2020-03-21	2020-05-29	1	1	5.506608	4.894763	48	23.71429	76.16958	38.08951	Sunday	16344	57	-12	2020-03-26	2020-03-06	2020-06-18	2020-04-19	52	72	-32	28	1	1	0	1	1	1	0	1
Piatt, Illinois, US	17147	Illinois	2020-05-18	2020-03-21	2020-05-29	1	1	5.506608	5.069576	24	24	76.16958	38.08951	Monday	16344	58	-11	2020-03-26	2020-03-06	2020-06-18	2020-04-19	53	73	-31	29	1	1	0	1	1	1	0	1
Piatt, Illinois, US	17147	Illinois	2020-05-19	2020-03-21	2020-05-29	1	1	5.506608	5.156982	22	24.85714	76.16958	38.08951	Tuesday	16344	59	-10	2020-03-26	2020-03-06	2020-06-18	2020-04-19	54	74	-30	30	1	1	0	1	1	1	0	1
Piatt, Illinois, US	17147	Illinois	2020-05-20	2020-03-21	2020-05-29	1	1	4.894763	5.156982	23	25.71429	76.16958	38.08951	Wednesday	16344	60	-9	2020-03-26	2020-03-06	2020-06-18	2020-04-19	55	75	-29	31	1	1	0	1	1	1	0	1
Piatt, Illinois, US	17147	Illinois	2020-05-21	2020-03-21	2020-05-29	1	1	5.506608	5.244389	14	24.57143	76.16958	38.08951	Thursday	16344	61	-8	2020-03-26	2020-03-06	2020-06-18	2020-04-19	56	76	-28	32	1	1	0	1	1	1	0	1
Piatt, Illinois, US	17147	Illinois	2020-05-22	2020-03-21	2020-05-29	1	1	5.506608	5.331795	16	24.71429	76.16958	38.08951	Friday	16344	62	-7	2020-03-26	2020-03-06	2020-06-18	2020-04-19	57	77	-27	33	1	1	0	1	1	1	0	1
Piatt, Illinois, US	17147	Illinois	2020-05-23	2020-03-21	2020-05-29	1	1	6.118453	5.506608	24	24.42857	76.16958	38.08951	Saturday	16344	63	-6	2020-03-26	2020-03-06	2020-06-18	2020-04-19	58	78	-26	34	1	1	0	1	1	1	0	1
Piatt, Illinois, US	17147	Illinois	2020-05-24	2020-03-21	2020-05-29	1	1	6.730299	5.681421	29	21.71429	76.16958	38.08951	Sunday	16344	64	-5	2020-03-26	2020-03-06	2020-06-18	2020-04-19	59	79	-25	35	1	1	0	1	1	1	0	1
Piatt, Illinois, US	17147	Illinois	2020-05-25	2020-03-21	2020-05-29	1	1	6.730299	5.856234	37	23.57143	76.16958	38.08951	Monday	16344	65	-4	2020-03-26	2020-03-06	2020-06-18	2020-04-19	60	80	-24	36	1	1	0	1	1	1	0	1
Piatt, Illinois, US	17147	Illinois	2020-05-26	2020-03-21	2020-05-29	1	1	7.342144	6.118453	19	23.14286	76.16958	38.08951	Tuesday	16344	66	-3	2020-03-26	2020-03-06	2020-06-18	2020-04-19	61	81	-23	37	1	1	0	1	1	1	0	1
Piatt, Illinois, US	17147	Illinois	2020-05-27	2020-03-21	2020-05-29	1	1	7.342144	6.468079	16	22.14286	76.16958	38.08951	Wednesday	16344	67	-2	2020-03-26	2020-03-06	2020-06-18	2020-04-19	62	82	-22	38	1	1	0	1	1	1	0	1
Piatt, Illinois, US	17147	Illinois	2020-05-28	2020-03-21	2020-05-29	1	1	7.342144	6.730299	20	23	76.16958	38.08951	Thursday	16344	68	-1	2020-03-26	2020-03-06	2020-06-18	2020-04-19	63	83	-21	39	1	1	0	1	1	1	0	1
Piatt, Illinois, US	17147	Illinois	2020-05-29	2020-03-21	2020-05-29	0	1	7.342144	6.992518	17	23.14286	76.16958	38.08951	Friday	16344	69	0	2020-03-26	2020-03-06	2020-06-18	2020-04-19	64	84	-20	40	1	1	0	1	1	1	0	1
Piatt, Illinois, US	17147	Illinois	2020-05-30	2020-03-21	2020-05-29	0	1	6.730299	7.079924	24	23.14286	76.16958	38.08951	Saturday	16344	70	1	2020-03-26	2020-03-06	2020-06-18	2020-04-19	65	85	-19	41	1	1	0	1	1	1	0	1
Piatt, Illinois, US	17147	Illinois	2020-05-31	2020-03-21	2020-05-29	0	1	6.730299	7.079924	30	23.28571	76.16958	38.08951	Sunday	16344	71	2	2020-03-26	2020-03-06	2020-06-18	2020-04-19	66	86	-18	42	1	1	0	1	1	1	0	1
Piatt, Illinois, US	17147	Illinois	2020-06-01	2020-03-21	2020-05-29	0	1	6.730299	7.079924	20	20.85714	76.16958	38.08951	Monday	16344	72	3	2020-03-26	2020-03-06	2020-06-18	2020-04-19	67	87	-17	43	1	1	0	1	1	1	0	1
Piatt, Illinois, US	17147	Illinois	2020-06-02	2020-03-21	2020-05-29	0	1	6.730299	6.992518	19	20.85714	76.16958	38.08951	Tuesday	16344	73	4	2020-03-26	2020-03-06	2020-06-18	2020-04-19	68	88	-16	44	1	1	0	1	1	1	0	1
Piatt, Illinois, US	17147	Illinois	2020-06-03	2020-03-21	2020-05-29	0	1	6.730299	6.905112	16	20.85714	76.16958	38.08951	Wednesday	16344	74	5	2020-03-26	2020-03-06	2020-06-18	2020-04-19	69	89	-15	45	1	1	0	1	1	1	0	1
Piatt, Illinois, US	17147	Illinois	2020-06-04	2020-03-21	2020-05-29	0	1	6.730299	6.817705	13	19.85714	76.16958	38.08951	Thursday	16344	75	6	2020-03-26	2020-03-06	2020-06-18	2020-04-19	70	90	-14	46	1	1	0	1	1	1	0	1
Piatt, Illinois, US	17147	Illinois	2020-06-05	2020-03-21	2020-05-29	0	1	6.730299	6.730299	13	19.28571	76.16958	38.08951	Friday	16344	76	7	2020-03-26	2020-03-06	2020-06-18	2020-04-19	71	91	-13	47	1	1	0	1	1	1	0	1
Piatt, Illinois, US	17147	Illinois	2020-06-06	2020-03-21	2020-05-29	0	1	6.730299	6.730299	23	19.14286	76.16958	38.08951	Saturday	16344	77	8	2020-03-26	2020-03-06	2020-06-18	2020-04-19	72	92	-12	48	1	1	0	1	1	1	0	1
Piatt, Illinois, US	17147	Illinois	2020-06-07	2020-03-21	2020-05-29	0	1	7.342144	6.817705	37	20.14286	76.16958	38.08951	Sunday	16344	78	9	2020-03-26	2020-03-06	2020-06-18	2020-04-19	73	93	-11	49	1	1	0	1	1	1	0	1
Piatt, Illinois, US	17147	Illinois	2020-06-08	2020-03-21	2020-05-29	0	1	7.342144	6.905112	16	19.57143	76.16958	38.08951	Monday	16344	79	10	2020-03-26	2020-03-06	2020-06-18	2020-04-19	74	94	-10	50	1	1	0	1	1	1	0	1
Piatt, Illinois, US	17147	Illinois	2020-06-09	2020-03-21	2020-05-29	0	1	6.730299	6.905112	20	19.71429	76.16958	38.08951	Tuesday	16344	80	11	2020-03-26	2020-03-06	2020-06-18	2020-04-19	75	95	-9	51	1	1	0	1	1	1	0	1
Piatt, Illinois, US	17147	Illinois	2020-06-10	2020-03-21	2020-05-29	0	1	6.730299	6.905112	15	19.57143	76.16958	38.08951	Wednesday	16344	81	12	2020-03-26	2020-03-06	2020-06-18	2020-04-19	76	96	-8	52	1	1	0	1	1	1	0	1
Piatt, Illinois, US	17147	Illinois	2020-06-11	2020-03-21	2020-05-29	0	1	6.730299	6.905112	13	19.57143	76.16958	38.08951	Thursday	16344	82	13	2020-03-26	2020-03-06	2020-06-18	2020-04-19	77	97	-7	53	1	1	0	1	1	1	0	1
Piatt, Illinois, US	17147	Illinois	2020-06-12	2020-03-21	2020-05-29	0	1	6.730299	6.905112	19	20.42857	76.16958	38.08951	Friday	16344	83	14	2020-03-26	2020-03-06	2020-06-18	2020-04-19	78	98	-6	54	1	1	0	1	1	1	0	1
Piatt, Illinois, US	17147	Illinois	2020-06-13	2020-03-21	2020-05-29	0	1	6.730299	6.905112	19	19.85714	76.16958	38.08951	Saturday	16344	84	15	2020-03-26	2020-03-06	2020-06-18	2020-04-19	79	99	-5	55	1	1	0	1	1	1	0	1
Piatt, Illinois, US	17147	Illinois	2020-06-14	2020-03-21	2020-05-29	0	1	6.730299	6.817705	28	18.57143	76.16958	38.08951	Sunday	16344	85	16	2020-03-26	2020-03-06	2020-06-18	2020-04-19	80	100	-4	56	1	1	0	1	1	1	0	1
Piatt, Illinois, US	17147	Illinois	2020-06-15	2020-03-21	2020-05-29	0	1	6.730299	6.730299	27	20.14286	76.16958	38.08951	Monday	16344	86	17	2020-03-26	2020-03-06	2020-06-18	2020-04-19	81	101	-3	57	1	1	0	1	1	1	0	1
Piatt, Illinois, US	17147	Illinois	2020-06-16	2020-03-21	2020-05-29	0	1	6.730299	6.730299	21	20.28571	76.16958	38.08951	Tuesday	16344	87	18	2020-03-26	2020-03-06	2020-06-18	2020-04-19	82	102	-2	58	1	1	0	1	1	1	0	1
Piatt, Illinois, US	17147	Illinois	2020-06-17	2020-03-21	2020-05-29	0	1	8.565835	6.992518	19	20.85714	76.16958	38.08951	Wednesday	16344	88	19	2020-03-26	2020-03-06	2020-06-18	2020-04-19	83	103	-1	59	1	1	0	1	1	1	0	1
Piatt, Illinois, US	17147	Illinois	2020-06-18	2020-03-21	2020-05-29	0	1	10.40137	7.516957	18	21.57143	76.16958	38.08951	Thursday	16344	89	20	2020-03-26	2020-03-06	2020-06-18	2020-04-19	84	104	0	60	1	1	0	1	0	1	0	1
Piatt, Illinois, US	17147	Illinois	2020-06-19	2020-03-21	2020-05-29	0	1	9.789525	7.953989	18	21.42857	76.16958	38.08951	Friday	16344	90	21	2020-03-26	2020-03-06	2020-06-18	2020-04-19	85	105	1	61	1	1	1	1	0	1	0	1
Piatt, Illinois, US	17147	Illinois	2020-06-20	2020-03-21	2020-05-29	0	1	9.789525	8.391022	26	22.42857	76.16958	38.08951	Saturday	16344	91	22	2020-03-26	2020-03-06	2020-06-18	2020-04-19	86	106	2	62	1	1	1	1	0	1	0	1
Piatt, Illinois, US	17147	Illinois	2020-06-21	2020-03-21	2020-05-29	0	1	10.40137	8.91546	32	23	76.16958	38.08951	Sunday	16344	92	23	2020-03-26	2020-03-06	2020-06-18	2020-04-19	87	107	3	63	1	1	1	1	0	1	0	1
Piatt, Illinois, US	17147	Illinois	2020-06-22	2020-03-21	2020-05-29	0	1	11.01322	9.527306	26	22.85714	76.16958	38.08951	Monday	16344	93	24	2020-03-26	2020-03-06	2020-06-18	2020-04-19	88	108	4	64	1	1	1	1	0	1	0	1
Piatt, Illinois, US	17147	Illinois	2020-06-23	2020-03-21	2020-05-29	0	1	11.01322	10.13915	18	22.42857	76.16958	38.08951	Tuesday	16344	94	25	2020-03-26	2020-03-06	2020-06-18	2020-04-19	89	109	5	65	1	1	1	1	0	1	0	1
Piatt, Illinois, US	17147	Illinois	2020-06-24	2020-03-21	2020-05-29	0	1	10.40137	10.40137	16	22	76.16958	38.08951	Wednesday	16344	95	26	2020-03-26	2020-03-06	2020-06-18	2020-04-19	90	110	6	66	1	1	1	1	0	1	0	1
Piatt, Illinois, US	17147	Illinois	2020-06-25	2020-03-21	2020-05-29	0	1	11.62506	10.57618	16	21.71429	76.16958	38.08951	Thursday	16344	96	27	2020-03-26	2020-03-06	2020-06-18	2020-04-19	91	111	7	67	1	1	1	1	0	1	0	1
Piatt, Illinois, US	17147	Illinois	2020-06-26	2020-03-21	2020-05-29	0	1	11.62506	10.8384	15	21.28571	76.16958	38.08951	Friday	16344	97	28	2020-03-26	2020-03-06	2020-06-18	2020-04-19	92	112	8	68	1	1	1	1	0	1	0	1
Piatt, Illinois, US	17147	Illinois	2020-06-27	2020-03-21	2020-05-29	0	1	11.62506	11.10062	30	21.85714	76.16958	38.08951	Saturday	16344	98	29	2020-03-26	2020-03-06	2020-06-18	2020-04-19	93	113	9	69	1	1	1	1	0	1	0	1
Piatt, Illinois, US	17147	Illinois	2020-06-28	2020-03-21	2020-05-29	0	1	11.62506	11.27544	32	21.85714	76.16958	38.08951	Sunday	16344	99	30	2020-03-26	2020-03-06	2020-06-18	2020-04-19	94	114	10	70	1	1	1	1	0	1	0	1
Piatt, Illinois, US	17147	Illinois	2020-06-29	2020-03-21	2020-05-29	0	1	11.62506	11.36284	31	22.57143	76.16958	38.08951	Monday	16344	100	31	2020-03-26	2020-03-06	2020-06-18	2020-04-19	95	115	11	71	1	1	1	1	0	1	0	1
Piatt, Illinois, US	17147	Illinois	2020-06-30	2020-03-21	2020-05-29	0	1	11.62506	11.45025	29	24.14286	76.16958	38.08951	Tuesday	16344	101	32	2020-03-26	2020-03-06	2020-06-18	2020-04-19	96	116	12	72	1	1	1	1	0	1	0	1
Piatt, Illinois, US	17147	Illinois	2020-07-01	2020-03-21	2020-05-29	0	1	12.23691	11.71247	16	24.14286	76.16958	38.08951	Wednesday	16344	102	33	2020-03-26	2020-03-06	2020-06-18	2020-04-19	97	117	13	73	1	1	1	1	0	1	0	1
Piatt, Illinois, US	17147	Illinois	2020-07-02	2020-03-21	2020-05-29	0	1	12.23691	11.79987	17	24.28571	76.16958	38.08951	Thursday	16344	103	34	2020-03-26	2020-03-06	2020-06-18	2020-04-19	98	118	14	74	1	1	1	1	0	1	0	1
Piatt, Illinois, US	17147	Illinois	2020-07-03	2020-03-21	2020-05-29	0	1	12.84875	11.97469	25	25.71429	76.16958	38.08951	Friday	16344	104	35	2020-03-26	2020-03-06	2020-06-18	2020-04-19	99	119	15	75	1	1	1	1	0	1	0	1
Piatt, Illinois, US	17147	Illinois	2020-07-04	2020-03-21	2020-05-29	0	1	12.23691	12.06209	30	25.71429	76.16958	38.08951	Saturday	16344	105	36	2020-03-26	2020-03-06	2020-06-18	2020-04-19	100	120	16	76	1	1	1	1	0	1	0	1
Piatt, Illinois, US	17147	Illinois	2020-07-05	2020-03-21	2020-05-29	0	1	12.23691	12.1495	36	26.28571	76.16958	38.08951	Sunday	16344	106	37	2020-03-26	2020-03-06	2020-06-18	2020-04-19	101	121	17	77	1	1	1	1	0	1	0	1
Pickaway, Ohio, US	39129	Ohio	2020-03-01	2020-03-24	2020-05-20	1	0	0	10.48878	36	27	88.43176	111.1026	Sunday	58457	-23	-80	2020-03-29	2020-03-09	2020-06-09	2020-04-10	-28	-8	-100	-40	0	0	0	0	1	0	1	0
Pickaway, Ohio, US	39129	Ohio	2020-03-02	2020-03-24	2020-05-20	1	0	0	8.828054	13	24.71429	88.43176	111.1026	Monday	58457	-22	-79	2020-03-29	2020-03-09	2020-06-09	2020-04-10	-27	-7	-99	-39	0	0	0	0	1	0	1	0
Pickaway, Ohio, US	39129	Ohio	2020-03-03	2020-03-24	2020-05-20	1	0	0	7.079924	10	23.85714	88.43176	111.1026	Tuesday	58457	-21	-78	2020-03-29	2020-03-09	2020-06-09	2020-04-10	-26	-6	-98	-38	0	0	0	0	1	0	1	0
Pickaway, Ohio, US	39129	Ohio	2020-03-04	2020-03-24	2020-05-20	1	0	0	5.331795	10	22.85714	88.43176	111.1026	Wednesday	58457	-20	-77	2020-03-29	2020-03-09	2020-06-09	2020-04-10	-25	-5	-97	-37	0	0	0	0	1	0	1	0
Pickaway, Ohio, US	39129	Ohio	2020-03-05	2020-03-24	2020-05-20	1	0	0	3.496259	10	20.71429	88.43176	111.1026	Thursday	58457	-19	-76	2020-03-29	2020-03-09	2020-06-09	2020-04-10	-24	-4	-96	-36	0	0	0	0	1	0	1	0
Pickaway, Ohio, US	39129	Ohio	2020-03-06	2020-03-24	2020-05-20	1	0	0	1.74813	10	17.85714	88.43176	111.1026	Friday	58457	-18	-75	2020-03-29	2020-03-09	2020-06-09	2020-04-10	-23	-3	-95	-35	0	0	0	0	1	0	1	0
Pickaway, Ohio, US	39129	Ohio	2020-03-07	2020-03-24	2020-05-20	1	0	0	0	21	15.71429	88.43176	111.1026	Saturday	58457	-17	-74	2020-03-29	2020-03-09	2020-06-09	2020-04-10	-22	-2	-94	-34	0	0	0	0	1	0	1	0
Pickaway, Ohio, US	39129	Ohio	2020-03-08	2020-03-24	2020-05-20	1	0	0	0	33	15.28571	88.43176	111.1026	Sunday	58457	-16	-73	2020-03-29	2020-03-09	2020-06-09	2020-04-10	-21	-1	-93	-33	0	0	0	0	1	0	1	0
Pickaway, Ohio, US	39129	Ohio	2020-03-09	2020-03-24	2020-05-20	1	0	0	0	13	15.28571	88.43176	111.1026	Monday	58457	-15	-72	2020-03-29	2020-03-09	2020-06-09	2020-04-10	-20	0	-92	-32	0	0	0	0	1	0	1	0
Pickaway, Ohio, US	39129	Ohio	2020-03-10	2020-03-24	2020-05-20	1	0	0	0	11	15.42857	88.43176	111.1026	Tuesday	58457	-14	-71	2020-03-29	2020-03-09	2020-06-09	2020-04-10	-19	1	-91	-31	0	1	0	0	1	0	1	1
Pickaway, Ohio, US	39129	Ohio	2020-03-11	2020-03-24	2020-05-20	1	0	0	0	10	15.42857	88.43176	111.1026	Wednesday	58457	-13	-70	2020-03-29	2020-03-09	2020-06-09	2020-04-10	-18	2	-90	-30	0	1	0	0	1	0	1	1
Pickaway, Ohio, US	39129	Ohio	2020-03-12	2020-03-24	2020-05-20	1	0	0	0	11	15.57143	88.43176	111.1026	Thursday	58457	-12	-69	2020-03-29	2020-03-09	2020-06-09	2020-04-10	-17	3	-89	-29	0	1	0	0	1	0	1	1
Pickaway, Ohio, US	39129	Ohio	2020-03-13	2020-03-24	2020-05-20	1	0	0	0	11	15.71429	88.43176	111.1026	Friday	58457	-11	-68	2020-03-29	2020-03-09	2020-06-09	2020-04-10	-16	4	-88	-28	0	1	0	0	1	0	1	1
Pickaway, Ohio, US	39129	Ohio	2020-03-14	2020-03-24	2020-05-20	1	0	0	0	35	17.71429	88.43176	111.1026	Saturday	58457	-10	-67	2020-03-29	2020-03-09	2020-06-09	2020-04-10	-15	5	-87	-27	0	1	0	0	1	0	1	1
Pickaway, Ohio, US	39129	Ohio	2020-03-15	2020-03-24	2020-05-20	1	0	0	0	48	19.85714	88.43176	111.1026	Sunday	58457	-9	-66	2020-03-29	2020-03-09	2020-06-09	2020-04-10	-14	6	-86	-26	0	1	0	0	1	0	1	1
Pickaway, Ohio, US	39129	Ohio	2020-03-16	2020-03-24	2020-05-20	1	0	0	0	19	20.71429	88.43176	111.1026	Monday	58457	-8	-65	2020-03-29	2020-03-09	2020-06-09	2020-04-10	-13	7	-85	-25	0	1	0	0	1	0	1	1
Pickaway, Ohio, US	39129	Ohio	2020-03-17	2020-03-24	2020-05-20	1	0	0	0	27	23	88.43176	111.1026	Tuesday	58457	-7	-64	2020-03-29	2020-03-09	2020-06-09	2020-04-10	-12	8	-84	-24	0	1	0	0	1	0	1	1
Pickaway, Ohio, US	39129	Ohio	2020-03-18	2020-03-24	2020-05-20	1	0	0	0	29	25.71429	88.43176	111.1026	Wednesday	58457	-6	-63	2020-03-29	2020-03-09	2020-06-09	2020-04-10	-11	9	-83	-23	0	1	0	0	1	0	1	1
Pickaway, Ohio, US	39129	Ohio	2020-03-19	2020-03-24	2020-05-20	1	0	0	0	32	28.71429	88.43176	111.1026	Thursday	58457	-5	-62	2020-03-29	2020-03-09	2020-06-09	2020-04-10	-10	10	-82	-22	0	1	0	0	1	0	1	1
Pickaway, Ohio, US	39129	Ohio	2020-03-20	2020-03-24	2020-05-20	1	0	0	0	30	31.42857	88.43176	111.1026	Friday	58457	-4	-61	2020-03-29	2020-03-09	2020-06-09	2020-04-10	-9	11	-81	-21	0	1	0	0	1	0	1	1
Pickaway, Ohio, US	39129	Ohio	2020-03-21	2020-03-24	2020-05-20	1	0	0	0	54	34.14286	88.43176	111.1026	Saturday	58457	-3	-60	2020-03-29	2020-03-09	2020-06-09	2020-04-10	-8	12	-80	-20	0	1	0	0	1	0	1	1
Pickaway, Ohio, US	39129	Ohio	2020-03-22	2020-03-24	2020-05-20	1	0	0	0	60	35.85714	88.43176	111.1026	Sunday	58457	-2	-59	2020-03-29	2020-03-09	2020-06-09	2020-04-10	-7	13	-79	-19	0	1	0	0	1	0	1	1
Pickaway, Ohio, US	39129	Ohio	2020-03-23	2020-03-24	2020-05-20	1	0	0	0	36	38.28571	88.43176	111.1026	Monday	58457	-1	-58	2020-03-29	2020-03-09	2020-06-09	2020-04-10	-6	14	-78	-18	0	1	0	0	1	0	1	1
Pickaway, Ohio, US	39129	Ohio	2020-03-24	2020-03-24	2020-05-20	1	0	0	0	47	41.14286	88.43176	111.1026	Tuesday	58457	0	-57	2020-03-29	2020-03-09	2020-06-09	2020-04-10	-5	15	-77	-17	0	1	0	0	1	0	1	1
Pickaway, Ohio, US	39129	Ohio	2020-03-25	2020-03-24	2020-05-20	1	1	0.1710659	0.02443799	36	42.14286	88.43176	111.1026	Wednesday	58457	1	-56	2020-03-29	2020-03-09	2020-06-09	2020-04-10	-4	16	-76	-16	0	1	0	0	1	0	1	1
Pickaway, Ohio, US	39129	Ohio	2020-03-26	2020-03-24	2020-05-20	1	1	0.3421318	0.07331396	38	43	88.43176	111.1026	Thursday	58457	2	-55	2020-03-29	2020-03-09	2020-06-09	2020-04-10	-3	17	-75	-15	0	1	0	0	1	0	1	1
Pickaway, Ohio, US	39129	Ohio	2020-03-27	2020-03-24	2020-05-20	1	1	0.3421318	0.1221899	41	44.57143	88.43176	111.1026	Friday	58457	3	-54	2020-03-29	2020-03-09	2020-06-09	2020-04-10	-2	18	-74	-14	0	1	0	0	1	0	1	1
Pickaway, Ohio, US	39129	Ohio	2020-03-28	2020-03-24	2020-05-20	1	1	0.6842636	0.2199419	56	44.85714	88.43176	111.1026	Saturday	58457	4	-53	2020-03-29	2020-03-09	2020-06-09	2020-04-10	-1	19	-73	-13	0	1	0	0	1	0	1	1
Pickaway, Ohio, US	39129	Ohio	2020-03-29	2020-03-24	2020-05-20	1	1	0.6842636	0.3176938	63	45.28571	88.43176	111.1026	Sunday	58457	5	-52	2020-03-29	2020-03-09	2020-06-09	2020-04-10	0	20	-72	-12	0	1	0	0	1	0	1	1
Pickaway, Ohio, US	39129	Ohio	2020-03-30	2020-03-24	2020-05-20	1	1	0.8553296	0.4398838	42	46.14286	88.43176	111.1026	Monday	58457	6	-51	2020-03-29	2020-03-09	2020-06-09	2020-04-10	1	21	-71	-11	1	1	0	0	1	1	1	1
Pickaway, Ohio, US	39129	Ohio	2020-03-31	2020-03-24	2020-05-20	1	1	2.052791	0.7331396	40	45.14286	88.43176	111.1026	Tuesday	58457	7	-50	2020-03-29	2020-03-09	2020-06-09	2020-04-10	2	22	-70	-10	1	1	0	0	1	1	1	1
Pickaway, Ohio, US	39129	Ohio	2020-04-01	2020-03-24	2020-05-20	1	1	2.052791	1.001957	40	45.71429	88.43176	111.1026	Wednesday	58457	8	-49	2020-03-29	2020-03-09	2020-06-09	2020-04-10	3	23	-69	-9	1	1	0	0	1	1	1	1
Pickaway, Ohio, US	39129	Ohio	2020-04-02	2020-03-24	2020-05-20	1	1	1.881725	1.221899	36	45.42857	88.43176	111.1026	Thursday	58457	9	-48	2020-03-29	2020-03-09	2020-06-09	2020-04-10	4	24	-68	-8	1	1	0	0	1	1	1	1
Pickaway, Ohio, US	39129	Ohio	2020-04-03	2020-03-24	2020-05-20	1	1	2.223857	1.490717	30	43.85714	88.43176	111.1026	Friday	58457	10	-47	2020-03-29	2020-03-09	2020-06-09	2020-04-10	5	25	-67	-7	1	1	0	0	1	1	1	1
Pickaway, Ohio, US	39129	Ohio	2020-04-04	2020-03-24	2020-05-20	1	1	3.421318	1.881725	47	42.57143	88.43176	111.1026	Saturday	58457	11	-46	2020-03-29	2020-03-09	2020-06-09	2020-04-10	6	26	-66	-6	1	1	0	0	1	1	1	1
Pickaway, Ohio, US	39129	Ohio	2020-04-05	2020-03-24	2020-05-20	1	1	4.960911	2.492675	63	42.57143	88.43176	111.1026	Sunday	58457	12	-45	2020-03-29	2020-03-09	2020-06-09	2020-04-10	7	27	-65	-5	1	1	0	0	1	1	1	1
Pickaway, Ohio, US	39129	Ohio	2020-04-06	2020-03-24	2020-05-20	1	1	4.960911	3.079186	37	41.85714	88.43176	111.1026	Monday	58457	13	-44	2020-03-29	2020-03-09	2020-06-09	2020-04-10	8	28	-64	-4	1	1	0	0	1	1	1	1
Pickaway, Ohio, US	39129	Ohio	2020-04-07	2020-03-24	2020-05-20	1	1	5.303043	3.543508	42	42.14286	88.43176	111.1026	Tuesday	58457	14	-43	2020-03-29	2020-03-09	2020-06-09	2020-04-10	9	29	-63	-3	1	1	0	0	1	1	1	1
Pickaway, Ohio, US	39129	Ohio	2020-04-08	2020-03-24	2020-05-20	1	1	5.987307	4.105582	39	42	88.43176	111.1026	Wednesday	58457	15	-42	2020-03-29	2020-03-09	2020-06-09	2020-04-10	10	30	-62	-2	1	1	0	0	1	1	1	1
Pickaway, Ohio, US	39129	Ohio	2020-04-09	2020-03-24	2020-05-20	1	1	6.671571	4.789846	38	42.28571	88.43176	111.1026	Thursday	58457	16	-41	2020-03-29	2020-03-09	2020-06-09	2020-04-10	11	31	-61	-1	1	1	0	0	1	1	1	1
Pickaway, Ohio, US	39129	Ohio	2020-04-10	2020-03-24	2020-05-20	1	1	7.5269	5.547423	38	43.42857	88.43176	111.1026	Friday	58457	17	-40	2020-03-29	2020-03-09	2020-06-09	2020-04-10	12	32	-60	0	1	1	0	0	1	1	0	1
Pickaway, Ohio, US	39129	Ohio	2020-04-11	2020-03-24	2020-05-20	1	1	8.724361	6.305001	48	43.57143	88.43176	111.1026	Saturday	58457	18	-39	2020-03-29	2020-03-09	2020-06-09	2020-04-10	13	33	-59	1	1	1	0	1	1	1	0	1
Pickaway, Ohio, US	39129	Ohio	2020-04-12	2020-03-24	2020-05-20	1	1	9.921823	7.013702	70	44.57143	88.43176	111.1026	Sunday	58457	19	-38	2020-03-29	2020-03-09	2020-06-09	2020-04-10	14	34	-58	2	1	1	0	1	1	1	0	1
Pickaway, Ohio, US	39129	Ohio	2020-04-13	2020-03-24	2020-05-20	1	1	14.19847	8.333354	47	46	88.43176	111.1026	Monday	58457	20	-37	2020-03-29	2020-03-09	2020-06-09	2020-04-10	15	35	-57	3	1	1	0	1	1	1	0	1
Pickaway, Ohio, US	39129	Ohio	2020-04-14	2020-03-24	2020-05-20	1	1	16.59339	9.946261	40	45.71429	88.43176	111.1026	Tuesday	58457	21	-36	2020-03-29	2020-03-09	2020-06-09	2020-04-10	16	36	-56	4	1	1	0	1	1	1	0	1
Pickaway, Ohio, US	39129	Ohio	2020-04-15	2020-03-24	2020-05-20	1	1	29.42334	13.29427	38	45.57143	88.43176	111.1026	Wednesday	58457	22	-35	2020-03-29	2020-03-09	2020-06-09	2020-04-10	17	37	-55	5	1	1	0	1	1	1	0	1
Pickaway, Ohio, US	39129	Ohio	2020-04-16	2020-03-24	2020-05-20	1	1	33.52892	17.13103	34	45	88.43176	111.1026	Thursday	58457	23	-34	2020-03-29	2020-03-09	2020-06-09	2020-04-10	18	38	-54	6	1	1	0	1	1	1	0	1
Pickaway, Ohio, US	39129	Ohio	2020-04-17	2020-03-24	2020-05-20	1	1	43.27968	22.23857	36	44.71429	88.43176	111.1026	Friday	58457	24	-33	2020-03-29	2020-03-09	2020-06-09	2020-04-10	19	39	-53	7	1	1	0	1	1	1	0	1
Pickaway, Ohio, US	39129	Ohio	2020-04-18	2020-03-24	2020-05-20	1	1	51.66191	28.3725	41	43.71429	88.43176	111.1026	Saturday	58457	25	-32	2020-03-29	2020-03-09	2020-06-09	2020-04-10	20	40	-52	8	1	1	0	1	1	1	0	1
Pickaway, Ohio, US	39129	Ohio	2020-04-19	2020-03-24	2020-05-20	1	1	81.59844	38.61202	57	41.85714	88.43176	111.1026	Sunday	58457	26	-31	2020-03-29	2020-03-09	2020-06-09	2020-04-10	21	41	-51	9	1	1	0	1	1	1	0	1
Pickaway, Ohio, US	39129	Ohio	2020-04-20	2020-03-24	2020-05-20	1	1	213.1481	67.0334	31	39.57143	88.43176	111.1026	Monday	58457	27	-30	2020-03-29	2020-03-09	2020-06-09	2020-04-10	22	42	-50	10	1	1	0	1	1	1	0	1
Pickaway, Ohio, US	39129	Ohio	2020-04-21	2020-03-24	2020-05-20	1	1	279.6928	104.619	35	38.85714	88.43176	111.1026	Tuesday	58457	28	-29	2020-03-29	2020-03-09	2020-06-09	2020-04-10	23	43	-49	11	1	1	0	1	1	1	0	1
Pickaway, Ohio, US	39129	Ohio	2020-04-22	2020-03-24	2020-05-20	1	1	283.6273	140.9339	29	37.57143	88.43176	111.1026	Wednesday	58457	29	-28	2020-03-29	2020-03-09	2020-06-09	2020-04-10	24	44	-48	12	1	1	0	1	1	1	0	1
Pickaway, Ohio, US	39129	Ohio	2020-04-23	2020-03-24	2020-05-20	1	1	284.1405	176.7355	35	37.71429	88.43176	111.1026	Thursday	58457	30	-27	2020-03-29	2020-03-09	2020-06-09	2020-04-10	25	45	-47	13	1	1	0	1	1	1	0	1
Pickaway, Ohio, US	39129	Ohio	2020-04-24	2020-03-24	2020-05-20	1	1	283.7983	211.0953	22	35.71429	88.43176	111.1026	Friday	58457	31	-26	2020-03-29	2020-03-09	2020-06-09	2020-04-10	26	46	-46	14	1	1	0	1	1	1	0	1
Pickaway, Ohio, US	39129	Ohio	2020-04-25	2020-03-24	2020-05-20	1	1	284.3115	244.331	39	35.42857	88.43176	111.1026	Saturday	58457	32	-25	2020-03-29	2020-03-09	2020-06-09	2020-04-10	27	47	-45	15	1	1	0	1	1	1	0	1
Pickaway, Ohio, US	39129	Ohio	2020-04-26	2020-03-24	2020-05-20	1	1	284.3115	273.29	63	36.28571	88.43176	111.1026	Sunday	58457	33	-24	2020-03-29	2020-03-09	2020-06-09	2020-04-10	28	48	-44	16	1	1	0	1	1	1	0	1
Pickaway, Ohio, US	39129	Ohio	2020-04-27	2020-03-24	2020-05-20	1	1	290.4699	284.336	28	35.85714	88.43176	111.1026	Monday	58457	34	-23	2020-03-29	2020-03-09	2020-06-09	2020-04-10	29	49	-43	17	1	1	0	1	1	1	0	1
Pickaway, Ohio, US	39129	Ohio	2020-04-28	2020-03-24	2020-05-20	1	1	291.8384	286.0711	27	34.71429	88.43176	111.1026	Tuesday	58457	35	-22	2020-03-29	2020-03-09	2020-06-09	2020-04-10	30	50	-42	18	1	1	0	1	1	1	0	1
Pickaway, Ohio, US	39129	Ohio	2020-04-29	2020-03-24	2020-05-20	1	1	294.5755	287.6351	33	35.28571	88.43176	111.1026	Wednesday	58457	36	-21	2020-03-29	2020-03-09	2020-06-09	2020-04-10	31	51	-41	19	1	1	0	1	1	1	0	1
Pickaway, Ohio, US	39129	Ohio	2020-04-30	2020-03-24	2020-05-20	1	1	296.2862	289.3702	32	34.85714	88.43176	111.1026	Thursday	58457	37	-20	2020-03-29	2020-03-09	2020-06-09	2020-04-10	32	52	-40	20	1	1	0	1	1	1	0	1
Pickaway, Ohio, US	39129	Ohio	2020-05-01	2020-03-24	2020-05-20	1	1	296.1151	291.1297	22	34.85714	88.43176	111.1026	Friday	58457	38	-19	2020-03-29	2020-03-09	2020-06-09	2020-04-10	33	53	-39	21	1	1	0	1	1	1	0	1
Pickaway, Ohio, US	39129	Ohio	2020-05-02	2020-03-24	2020-05-20	1	1	294.9176	292.6449	28	33.28571	88.43176	111.1026	Saturday	58457	39	-18	2020-03-29	2020-03-09	2020-06-09	2020-04-10	34	54	-38	22	1	1	0	1	1	1	0	1
Pickaway, Ohio, US	39129	Ohio	2020-05-03	2020-03-24	2020-05-20	1	1	295.773	294.2822	50	31.42857	88.43176	111.1026	Sunday	58457	40	-17	2020-03-29	2020-03-09	2020-06-09	2020-04-10	35	55	-37	23	1	1	0	1	1	1	0	1
Pickaway, Ohio, US	39129	Ohio	2020-05-04	2020-03-24	2020-05-20	1	1	312.7085	297.4592	25	31	88.43176	111.1026	Monday	58457	41	-16	2020-03-29	2020-03-09	2020-06-09	2020-04-10	36	56	-36	24	1	1	0	1	1	1	0	1
Pickaway, Ohio, US	39129	Ohio	2020-05-05	2020-03-24	2020-05-20	1	1	313.2217	300.5139	27	31	88.43176	111.1026	Tuesday	58457	42	-15	2020-03-29	2020-03-09	2020-06-09	2020-04-10	37	57	-35	25	1	1	0	1	1	1	0	1
Pickaway, Ohio, US	39129	Ohio	2020-05-06	2020-03-24	2020-05-20	1	1	314.077	303.2999	25	29.85714	88.43176	111.1026	Wednesday	58457	43	-14	2020-03-29	2020-03-09	2020-06-09	2020-04-10	38	58	-34	26	1	1	0	1	1	1	0	1
Pickaway, Ohio, US	39129	Ohio	2020-05-07	2020-03-24	2020-05-20	1	1	314.9323	305.9636	21	28.28571	88.43176	111.1026	Thursday	58457	44	-13	2020-03-29	2020-03-09	2020-06-09	2020-04-10	39	59	-33	27	1	1	0	1	1	1	0	1
Pickaway, Ohio, US	39129	Ohio	2020-05-08	2020-03-24	2020-05-20	1	1	315.1034	308.6762	24	28.57143	88.43176	111.1026	Friday	58457	45	-12	2020-03-29	2020-03-09	2020-06-09	2020-04-10	40	60	-32	28	1	1	0	1	1	1	0	1
Pickaway, Ohio, US	39129	Ohio	2020-05-09	2020-03-24	2020-05-20	1	1	315.4455	311.6088	32	29.14286	88.43176	111.1026	Saturday	58457	46	-11	2020-03-29	2020-03-09	2020-06-09	2020-04-10	41	61	-31	29	1	1	0	1	1	1	0	1
Pickaway, Ohio, US	39129	Ohio	2020-05-10	2020-03-24	2020-05-20	1	1	315.6166	314.4436	43	28.14286	88.43176	111.1026	Sunday	58457	47	-10	2020-03-29	2020-03-09	2020-06-09	2020-04-10	42	62	-30	30	1	1	0	1	1	1	0	1
Pickaway, Ohio, US	39129	Ohio	2020-05-11	2020-03-24	2020-05-20	1	1	330.6704	317.0096	32	29.14286	88.43176	111.1026	Monday	58457	48	-9	2020-03-29	2020-03-09	2020-06-09	2020-04-10	43	63	-29	31	1	1	0	1	1	1	0	1
Pickaway, Ohio, US	39129	Ohio	2020-05-12	2020-03-24	2020-05-20	1	1	334.4339	320.0399	17	27.71429	88.43176	111.1026	Tuesday	58457	49	-8	2020-03-29	2020-03-09	2020-06-09	2020-04-10	44	64	-28	32	1	1	0	1	1	1	0	1
Pickaway, Ohio, US	39129	Ohio	2020-05-13	2020-03-24	2020-05-20	1	1	334.9471	323.0213	20	27	88.43176	111.1026	Wednesday	58457	50	-7	2020-03-29	2020-03-09	2020-06-09	2020-04-10	45	65	-27	33	1	1	0	1	1	1	0	1
Pickaway, Ohio, US	39129	Ohio	2020-05-14	2020-03-24	2020-05-20	1	1	340.4212	326.6626	21	27	88.43176	111.1026	Thursday	58457	51	-6	2020-03-29	2020-03-09	2020-06-09	2020-04-10	46	66	-26	34	1	1	0	1	1	1	0	1
Pickaway, Ohio, US	39129	Ohio	2020-05-15	2020-03-24	2020-05-20	1	1	342.9872	330.646	20	26.42857	88.43176	111.1026	Friday	58457	52	-5	2020-03-29	2020-03-09	2020-06-09	2020-04-10	47	67	-25	35	1	1	0	1	1	1	0	1
Pickaway, Ohio, US	39129	Ohio	2020-05-16	2020-03-24	2020-05-20	1	1	344.0135	334.7271	28	25.85714	88.43176	111.1026	Saturday	58457	53	-4	2020-03-29	2020-03-09	2020-06-09	2020-04-10	48	68	-24	36	1	1	0	1	1	1	0	1
Pickaway, Ohio, US	39129	Ohio	2020-05-17	2020-03-24	2020-05-20	1	1	345.211	338.9549	37	25	88.43176	111.1026	Sunday	58457	54	-3	2020-03-29	2020-03-09	2020-06-09	2020-04-10	49	69	-23	37	1	1	0	1	1	1	0	1
Pickaway, Ohio, US	39129	Ohio	2020-05-18	2020-03-24	2020-05-20	1	1	345.7242	341.1054	28	24.42857	88.43176	111.1026	Monday	58457	55	-2	2020-03-29	2020-03-09	2020-06-09	2020-04-10	50	70	-22	38	1	1	0	1	1	1	0	1
Pickaway, Ohio, US	39129	Ohio	2020-05-19	2020-03-24	2020-05-20	1	1	346.4085	342.8161	26	25.71429	88.43176	111.1026	Tuesday	58457	56	-1	2020-03-29	2020-03-09	2020-06-09	2020-04-10	51	71	-21	39	1	1	0	1	1	1	0	1
Pickaway, Ohio, US	39129	Ohio	2020-05-20	2020-03-24	2020-05-20	0	1	347.0927	344.5512	22	26	88.43176	111.1026	Wednesday	58457	57	0	2020-03-29	2020-03-09	2020-06-09	2020-04-10	52	72	-20	40	1	1	0	1	1	1	0	1
Pickaway, Ohio, US	39129	Ohio	2020-05-21	2020-03-24	2020-05-20	0	1	347.4349	345.5531	21	26	88.43176	111.1026	Thursday	58457	58	1	2020-03-29	2020-03-09	2020-06-09	2020-04-10	53	73	-19	41	1	1	0	1	1	1	0	1
Pickaway, Ohio, US	39129	Ohio	2020-05-22	2020-03-24	2020-05-20	0	1	347.777	346.2374	16	25.42857	88.43176	111.1026	Friday	58457	59	2	2020-03-29	2020-03-09	2020-06-09	2020-04-10	54	74	-18	42	1	1	0	1	1	1	0	1
Pickaway, Ohio, US	39129	Ohio	2020-05-23	2020-03-24	2020-05-20	0	1	348.6323	346.8972	23	24.71429	88.43176	111.1026	Saturday	58457	60	3	2020-03-29	2020-03-09	2020-06-09	2020-04-10	55	75	-17	43	1	1	0	1	1	1	0	1
Pickaway, Ohio, US	39129	Ohio	2020-05-24	2020-03-24	2020-05-20	0	1	349.3166	347.4837	33	24.14286	88.43176	111.1026	Sunday	58457	61	4	2020-03-29	2020-03-09	2020-06-09	2020-04-10	56	76	-16	44	1	1	0	1	1	1	0	1
Pickaway, Ohio, US	39129	Ohio	2020-05-25	2020-03-24	2020-05-20	0	1	349.4877	348.0214	38	25.57143	88.43176	111.1026	Monday	58457	62	5	2020-03-29	2020-03-09	2020-06-09	2020-04-10	57	77	-15	45	1	1	0	1	1	1	0	1
Pickaway, Ohio, US	39129	Ohio	2020-05-26	2020-03-24	2020-05-20	0	1	350.0009	348.5346	17	24.28571	88.43176	111.1026	Tuesday	58457	63	6	2020-03-29	2020-03-09	2020-06-09	2020-04-10	58	78	-14	46	1	1	0	1	1	1	0	1
Pickaway, Ohio, US	39129	Ohio	2020-05-27	2020-03-24	2020-05-20	0	1	350.0009	348.95	16	23.42857	88.43176	111.1026	Wednesday	58457	64	7	2020-03-29	2020-03-09	2020-06-09	2020-04-10	59	79	-13	47	1	1	0	1	1	1	0	1
Pickaway, Ohio, US	39129	Ohio	2020-05-28	2020-03-24	2020-05-20	0	1	350.343	349.3655	17	22.85714	88.43176	111.1026	Thursday	58457	65	8	2020-03-29	2020-03-09	2020-06-09	2020-04-10	60	80	-12	48	1	1	0	1	1	1	0	1
Pickaway, Ohio, US	39129	Ohio	2020-05-29	2020-03-24	2020-05-20	0	1	350.6851	349.7809	16	22.85714	88.43176	111.1026	Friday	58457	66	9	2020-03-29	2020-03-09	2020-06-09	2020-04-10	61	81	-11	49	1	1	0	1	1	1	0	1
Pickaway, Ohio, US	39129	Ohio	2020-05-30	2020-03-24	2020-05-20	0	1	350.6851	350.0742	22	22.71429	88.43176	111.1026	Saturday	58457	67	10	2020-03-29	2020-03-09	2020-06-09	2020-04-10	62	82	-10	50	1	1	0	1	1	1	0	1
Pickaway, Ohio, US	39129	Ohio	2020-05-31	2020-03-24	2020-05-20	0	1	354.7907	350.8562	34	22.85714	88.43176	111.1026	Sunday	58457	68	11	2020-03-29	2020-03-09	2020-06-09	2020-04-10	63	83	-9	51	1	1	0	1	1	1	0	1
Pickaway, Ohio, US	39129	Ohio	2020-06-01	2020-03-24	2020-05-20	0	1	356.8435	351.907	19	20.14286	88.43176	111.1026	Monday	58457	69	12	2020-03-29	2020-03-09	2020-06-09	2020-04-10	64	84	-8	52	1	1	0	1	1	1	0	1
Pickaway, Ohio, US	39129	Ohio	2020-06-02	2020-03-24	2020-05-20	0	1	357.8699	353.0312	16	20	88.43176	111.1026	Tuesday	58457	70	13	2020-03-29	2020-03-09	2020-06-09	2020-04-10	65	85	-7	53	1	1	0	1	1	1	0	1
Pickaway, Ohio, US	39129	Ohio	2020-06-03	2020-03-24	2020-05-20	0	1	358.3831	354.2286	19	20.42857	88.43176	111.1026	Wednesday	58457	71	14	2020-03-29	2020-03-09	2020-06-09	2020-04-10	66	86	-6	54	1	1	0	1	1	1	0	1
Pickaway, Ohio, US	39129	Ohio	2020-06-04	2020-03-24	2020-05-20	0	1	358.5542	355.4017	18	20.57143	88.43176	111.1026	Thursday	58457	72	15	2020-03-29	2020-03-09	2020-06-09	2020-04-10	67	87	-5	55	1	1	0	1	1	1	0	1
Pickaway, Ohio, US	39129	Ohio	2020-06-05	2020-03-24	2020-05-20	0	1	359.0673	356.5991	15	20.42857	88.43176	111.1026	Friday	58457	73	16	2020-03-29	2020-03-09	2020-06-09	2020-04-10	68	88	-4	56	1	1	0	1	1	1	0	1
Pickaway, Ohio, US	39129	Ohio	2020-06-06	2020-03-24	2020-05-20	0	1	359.0673	357.7966	20	20.14286	88.43176	111.1026	Saturday	58457	74	17	2020-03-29	2020-03-09	2020-06-09	2020-04-10	69	89	-3	57	1	1	0	1	1	1	0	1
Pickaway, Ohio, US	39129	Ohio	2020-06-07	2020-03-24	2020-05-20	0	1	360.2648	358.5786	30	19.57143	88.43176	111.1026	Sunday	58457	75	18	2020-03-29	2020-03-09	2020-06-09	2020-04-10	70	90	-2	58	1	1	0	1	1	1	0	1
Pickaway, Ohio, US	39129	Ohio	2020-06-08	2020-03-24	2020-05-20	0	1	360.6069	359.1162	21	19.85714	88.43176	111.1026	Monday	58457	76	19	2020-03-29	2020-03-09	2020-06-09	2020-04-10	71	91	-1	59	1	1	0	1	1	1	0	1
Pickaway, Ohio, US	39129	Ohio	2020-06-09	2020-03-24	2020-05-20	0	1	360.778	359.5317	19	20.28571	88.43176	111.1026	Tuesday	58457	77	20	2020-03-29	2020-03-09	2020-06-09	2020-04-10	72	92	0	60	1	1	0	1	0	1	0	1
Pickaway, Ohio, US	39129	Ohio	2020-06-10	2020-03-24	2020-05-20	0	1	360.9491	359.8982	19	20.28571	88.43176	111.1026	Wednesday	58457	78	21	2020-03-29	2020-03-09	2020-06-09	2020-04-10	73	93	1	61	1	1	1	1	0	1	0	1
Pickaway, Ohio, US	39129	Ohio	2020-06-11	2020-03-24	2020-05-20	0	1	362.8308	360.5092	16	20	88.43176	111.1026	Thursday	58457	79	22	2020-03-29	2020-03-09	2020-06-09	2020-04-10	74	94	2	62	1	1	1	1	0	1	0	1
Pickaway, Ohio, US	39129	Ohio	2020-06-12	2020-03-24	2020-05-20	0	1	361.8044	360.9002	17	20.28571	88.43176	111.1026	Friday	58457	80	23	2020-03-29	2020-03-09	2020-06-09	2020-04-10	75	95	3	63	1	1	1	1	0	1	0	1
Pickaway, Ohio, US	39129	Ohio	2020-06-13	2020-03-24	2020-05-20	0	1	363.1729	361.4867	23	20.71429	88.43176	111.1026	Saturday	58457	81	24	2020-03-29	2020-03-09	2020-06-09	2020-04-10	76	96	4	64	1	1	1	1	0	1	0	1
Pickaway, Ohio, US	39129	Ohio	2020-06-14	2020-03-24	2020-05-20	0	1	363.5151	361.951	34	21.28571	88.43176	111.1026	Sunday	58457	82	25	2020-03-29	2020-03-09	2020-06-09	2020-04-10	77	97	5	65	1	1	1	1	0	1	0	1
Pickaway, Ohio, US	39129	Ohio	2020-06-15	2020-03-24	2020-05-20	0	1	363.6861	362.3909	28	22.28571	88.43176	111.1026	Monday	58457	83	26	2020-03-29	2020-03-09	2020-06-09	2020-04-10	78	98	6	66	1	1	1	1	0	1	0	1
Pickaway, Ohio, US	39129	Ohio	2020-06-16	2020-03-24	2020-05-20	0	1	363.5151	362.7819	19	22.28571	88.43176	111.1026	Tuesday	58457	84	27	2020-03-29	2020-03-09	2020-06-09	2020-04-10	79	99	7	67	1	1	1	1	0	1	0	1
Pickaway, Ohio, US	39129	Ohio	2020-06-17	2020-03-24	2020-05-20	0	1	364.0283	363.2218	19	22.28571	88.43176	111.1026	Wednesday	58457	85	28	2020-03-29	2020-03-09	2020-06-09	2020-04-10	80	100	8	68	1	1	1	1	0	1	0	1
Pickaway, Ohio, US	39129	Ohio	2020-06-18	2020-03-24	2020-05-20	0	1	364.5415	363.4662	20	22.85714	88.43176	111.1026	Thursday	58457	86	29	2020-03-29	2020-03-09	2020-06-09	2020-04-10	81	101	9	69	1	1	1	1	0	1	0	1
Pickaway, Ohio, US	39129	Ohio	2020-06-19	2020-03-24	2020-05-20	0	1	365.2257	363.9549	19	23.14286	88.43176	111.1026	Friday	58457	87	30	2020-03-29	2020-03-09	2020-06-09	2020-04-10	82	102	10	70	1	1	1	1	0	1	0	1
Pickaway, Ohio, US	39129	Ohio	2020-06-20	2020-03-24	2020-05-20	0	1	365.5679	364.2971	25	23.42857	88.43176	111.1026	Saturday	58457	88	31	2020-03-29	2020-03-09	2020-06-09	2020-04-10	83	103	11	71	1	1	1	1	0	1	0	1
Pickaway, Ohio, US	39129	Ohio	2020-06-21	2020-03-24	2020-05-20	0	1	365.91	364.6392	29	22.71429	88.43176	111.1026	Sunday	58457	89	32	2020-03-29	2020-03-09	2020-06-09	2020-04-10	84	104	12	72	1	1	1	1	0	1	0	1
Pickaway, Ohio, US	39129	Ohio	2020-06-22	2020-03-24	2020-05-20	0	1	366.2521	365.0058	26	22.42857	88.43176	111.1026	Monday	58457	90	33	2020-03-29	2020-03-09	2020-06-09	2020-04-10	85	105	13	73	1	1	1	1	0	1	0	1
Pickaway, Ohio, US	39129	Ohio	2020-06-23	2020-03-24	2020-05-20	0	1	366.7653	365.4701	22	22.85714	88.43176	111.1026	Tuesday	58457	91	34	2020-03-29	2020-03-09	2020-06-09	2020-04-10	86	106	14	74	1	1	1	1	0	1	0	1
Pickaway, Ohio, US	39129	Ohio	2020-06-24	2020-03-24	2020-05-20	0	1	367.4496	365.9589	22	23.28571	88.43176	111.1026	Wednesday	58457	92	35	2020-03-29	2020-03-09	2020-06-09	2020-04-10	87	107	15	75	1	1	1	1	0	1	0	1
Pickaway, Ohio, US	39129	Ohio	2020-06-25	2020-03-24	2020-05-20	0	1	367.7917	366.4232	24	23.85714	88.43176	111.1026	Thursday	58457	93	36	2020-03-29	2020-03-09	2020-06-09	2020-04-10	88	108	16	76	1	1	1	1	0	1	0	1
Pickaway, Ohio, US	39129	Ohio	2020-06-26	2020-03-24	2020-05-20	0	1	368.9892	366.9608	20	24	88.43176	111.1026	Friday	58457	94	37	2020-03-29	2020-03-09	2020-06-09	2020-04-10	89	109	17	77	1	1	1	1	0	1	0	1
Pickaway, Ohio, US	39129	Ohio	2020-06-27	2020-03-24	2020-05-20	0	1	369.8445	367.5718	32	25	88.43176	111.1026	Saturday	58457	95	38	2020-03-29	2020-03-09	2020-06-09	2020-04-10	90	110	18	78	1	1	1	1	0	1	0	1
Pickaway, Ohio, US	39129	Ohio	2020-06-28	2020-03-24	2020-05-20	0	1	370.1866	368.1827	36	26	88.43176	111.1026	Sunday	58457	96	39	2020-03-29	2020-03-09	2020-06-09	2020-04-10	91	111	19	79	1	1	1	1	0	1	0	1
Pickaway, Ohio, US	39129	Ohio	2020-06-29	2020-03-24	2020-05-20	0	1	371.042	368.867	36	27.42857	88.43176	111.1026	Monday	58457	97	40	2020-03-29	2020-03-09	2020-06-09	2020-04-10	92	112	20	80	1	1	1	1	0	1	0	1
Pickaway, Ohio, US	39129	Ohio	2020-06-30	2020-03-24	2020-05-20	0	1	371.213	369.5024	27	28.14286	88.43176	111.1026	Tuesday	58457	98	41	2020-03-29	2020-03-09	2020-06-09	2020-04-10	93	113	21	81	1	1	1	1	0	1	0	1
Pickaway, Ohio, US	39129	Ohio	2020-07-01	2020-03-24	2020-05-20	0	1	372.2394	370.1866	21	28	88.43176	111.1026	Wednesday	58457	99	42	2020-03-29	2020-03-09	2020-06-09	2020-04-10	94	114	22	82	1	1	1	1	0	1	0	1
Pickaway, Ohio, US	39129	Ohio	2020-07-02	2020-03-24	2020-05-20	0	1	372.2394	370.822	20	27.42857	88.43176	111.1026	Thursday	58457	100	43	2020-03-29	2020-03-09	2020-06-09	2020-04-10	95	115	23	83	1	1	1	1	0	1	0	1
Pickaway, Ohio, US	39129	Ohio	2020-07-03	2020-03-24	2020-05-20	0	1	373.608	371.4818	26	28.28571	88.43176	111.1026	Friday	58457	101	44	2020-03-29	2020-03-09	2020-06-09	2020-04-10	96	116	24	84	1	1	1	1	0	1	0	1
Pickaway, Ohio, US	39129	Ohio	2020-07-04	2020-03-24	2020-05-20	0	1	374.2922	372.1172	33	28.42857	88.43176	111.1026	Saturday	58457	102	45	2020-03-29	2020-03-09	2020-06-09	2020-04-10	97	117	25	85	1	1	1	1	0	1	0	1
Pickaway, Ohio, US	39129	Ohio	2020-07-05	2020-03-24	2020-05-20	0	1	374.8054	372.7771	37	28.57143	88.43176	111.1026	Sunday	58457	103	46	2020-03-29	2020-03-09	2020-06-09	2020-04-10	98	118	26	86	1	1	1	1	0	1	0	1
Pickens, Alabama, US	1107	Alabama	2020-03-01	2020-04-04	2020-04-30	1	0	0	319.7711	33	28.14286	119.0607	22.40278	Sunday	19930	-34	-60	2020-04-09	2020-03-20	2020-05-20	2020-03-21	-39	-19	-80	-20	0	0	0	0	1	0	1	0
Pickens, Alabama, US	1107	Alabama	2020-03-02	2020-04-04	2020-04-30	1	0	0	266.7406	15	26.42857	119.0607	22.40278	Monday	19930	-33	-59	2020-04-09	2020-03-20	2020-05-20	2020-03-21	-38	-18	-79	-19	0	0	0	0	1	0	1	0
Pickens, Alabama, US	1107	Alabama	2020-03-03	2020-04-04	2020-04-30	1	0	0	213.5636	8	24.57143	119.0607	22.40278	Tuesday	19930	-32	-58	2020-04-09	2020-03-20	2020-05-20	2020-03-21	-37	-17	-78	-18	0	0	0	0	1	0	1	0
Pickens, Alabama, US	1107	Alabama	2020-03-04	2020-04-04	2020-04-30	1	0	0	160.3865	9	23	119.0607	22.40278	Wednesday	19930	-31	-57	2020-04-09	2020-03-20	2020-05-20	2020-03-21	-36	-16	-77	-17	0	0	0	0	1	0	1	0
Pickens, Alabama, US	1107	Alabama	2020-03-05	2020-04-04	2020-04-30	1	0	0	107.0139	9	20.57143	119.0607	22.40278	Thursday	19930	-30	-56	2020-04-09	2020-03-20	2020-05-20	2020-03-21	-35	-15	-76	-16	0	0	0	0	1	0	1	0
Pickens, Alabama, US	1107	Alabama	2020-03-06	2020-04-04	2020-04-30	1	0	0	53.54363	8	17	119.0607	22.40278	Friday	19930	-29	-55	2020-04-09	2020-03-20	2020-05-20	2020-03-21	-34	-14	-75	-15	0	0	0	0	1	0	1	0
Pickens, Alabama, US	1107	Alabama	2020-03-07	2020-04-04	2020-04-30	1	0	0	0	18	14.28571	119.0607	22.40278	Saturday	19930	-28	-54	2020-04-09	2020-03-20	2020-05-20	2020-03-21	-33	-13	-74	-14	0	0	0	0	1	0	1	0
Pickens, Alabama, US	1107	Alabama	2020-03-08	2020-04-04	2020-04-30	1	0	0	0	30	13.85714	119.0607	22.40278	Sunday	19930	-27	-53	2020-04-09	2020-03-20	2020-05-20	2020-03-21	-32	-12	-73	-13	0	0	0	0	1	0	1	0
Pickens, Alabama, US	1107	Alabama	2020-03-09	2020-04-04	2020-04-30	1	0	0	0	11	13.28571	119.0607	22.40278	Monday	19930	-26	-52	2020-04-09	2020-03-20	2020-05-20	2020-03-21	-31	-11	-72	-12	0	0	0	0	1	0	1	0
Pickens, Alabama, US	1107	Alabama	2020-03-10	2020-04-04	2020-04-30	1	0	0	0	7	13.14286	119.0607	22.40278	Tuesday	19930	-25	-51	2020-04-09	2020-03-20	2020-05-20	2020-03-21	-30	-10	-71	-11	0	0	0	0	1	0	1	0
Pickens, Alabama, US	1107	Alabama	2020-03-11	2020-04-04	2020-04-30	1	0	0	0	9	13.14286	119.0607	22.40278	Wednesday	19930	-24	-50	2020-04-09	2020-03-20	2020-05-20	2020-03-21	-29	-9	-70	-10	0	0	0	0	1	0	1	0
Pickens, Alabama, US	1107	Alabama	2020-03-12	2020-04-04	2020-04-30	1	0	0	0	10	13.28571	119.0607	22.40278	Thursday	19930	-23	-49	2020-04-09	2020-03-20	2020-05-20	2020-03-21	-28	-8	-69	-9	0	0	0	0	1	0	1	0
Pickens, Alabama, US	1107	Alabama	2020-03-13	2020-04-04	2020-04-30	1	0	0	0	5	12.85714	119.0607	22.40278	Friday	19930	-22	-48	2020-04-09	2020-03-20	2020-05-20	2020-03-21	-27	-7	-68	-8	0	0	0	0	1	0	1	0
Pickens, Alabama, US	1107	Alabama	2020-03-14	2020-04-04	2020-04-30	1	0	0	0	24	13.71429	119.0607	22.40278	Saturday	19930	-21	-47	2020-04-09	2020-03-20	2020-05-20	2020-03-21	-26	-6	-67	-7	0	0	0	0	1	0	1	0
Pickens, Alabama, US	1107	Alabama	2020-03-15	2020-04-04	2020-04-30	1	0	0	0	36	14.57143	119.0607	22.40278	Sunday	19930	-20	-46	2020-04-09	2020-03-20	2020-05-20	2020-03-21	-25	-5	-66	-6	0	0	0	0	1	0	1	0
Pickens, Alabama, US	1107	Alabama	2020-03-16	2020-04-04	2020-04-30	1	0	0	0	13	14.85714	119.0607	22.40278	Monday	19930	-19	-45	2020-04-09	2020-03-20	2020-05-20	2020-03-21	-24	-4	-65	-5	0	0	0	0	1	0	1	0
Pickens, Alabama, US	1107	Alabama	2020-03-17	2020-04-04	2020-04-30	1	0	0	0	15	16	119.0607	22.40278	Tuesday	19930	-18	-44	2020-04-09	2020-03-20	2020-05-20	2020-03-21	-23	-3	-64	-4	0	0	0	0	1	0	1	0
Pickens, Alabama, US	1107	Alabama	2020-03-18	2020-04-04	2020-04-30	1	0	0	0	12	16.42857	119.0607	22.40278	Wednesday	19930	-17	-43	2020-04-09	2020-03-20	2020-05-20	2020-03-21	-22	-2	-63	-3	0	0	0	0	1	0	1	0
Pickens, Alabama, US	1107	Alabama	2020-03-19	2020-04-04	2020-04-30	1	0	0	0	15	17.14286	119.0607	22.40278	Thursday	19930	-16	-42	2020-04-09	2020-03-20	2020-05-20	2020-03-21	-21	-1	-62	-2	0	0	0	0	1	0	1	0
Pickens, Alabama, US	1107	Alabama	2020-03-20	2020-04-04	2020-04-30	1	0	0	0	18	19	119.0607	22.40278	Friday	19930	-15	-41	2020-04-09	2020-03-20	2020-05-20	2020-03-21	-20	0	-61	-1	0	0	0	0	1	0	1	0
Pickens, Alabama, US	1107	Alabama	2020-03-21	2020-04-04	2020-04-30	1	0	0	0	40	21.28571	119.0607	22.40278	Saturday	19930	-14	-40	2020-04-09	2020-03-20	2020-05-20	2020-03-21	-19	1	-60	0	0	1	0	0	1	0	0	1
Pickens, Alabama, US	1107	Alabama	2020-03-22	2020-04-04	2020-04-30	1	0	0	0	57	24.28571	119.0607	22.40278	Sunday	19930	-13	-39	2020-04-09	2020-03-20	2020-05-20	2020-03-21	-18	2	-59	1	0	1	0	1	1	0	0	1
Pickens, Alabama, US	1107	Alabama	2020-03-23	2020-04-04	2020-04-30	1	0	0	0	37	27.71429	119.0607	22.40278	Monday	19930	-12	-38	2020-04-09	2020-03-20	2020-05-20	2020-03-21	-17	3	-58	2	0	1	0	1	1	0	0	1
Pickens, Alabama, US	1107	Alabama	2020-03-24	2020-04-04	2020-04-30	1	0	0	0	34	30.42857	119.0607	22.40278	Tuesday	19930	-11	-37	2020-04-09	2020-03-20	2020-05-20	2020-03-21	-16	4	-57	3	0	1	0	1	1	0	0	1
Pickens, Alabama, US	1107	Alabama	2020-03-25	2020-04-04	2020-04-30	1	0	0.5017561	0.07167945	14	30.71429	119.0607	22.40278	Wednesday	19930	-10	-36	2020-04-09	2020-03-20	2020-05-20	2020-03-21	-15	5	-56	4	0	1	0	1	1	0	0	1
Pickens, Alabama, US	1107	Alabama	2020-03-26	2020-04-04	2020-04-30	1	0	0.5017561	0.1433589	26	32.28571	119.0607	22.40278	Thursday	19930	-9	-35	2020-04-09	2020-03-20	2020-05-20	2020-03-21	-14	6	-55	5	0	1	0	1	1	0	0	1
Pickens, Alabama, US	1107	Alabama	2020-03-27	2020-04-04	2020-04-30	1	0	0.5017561	0.2150383	26	33.42857	119.0607	22.40278	Friday	19930	-8	-34	2020-04-09	2020-03-20	2020-05-20	2020-03-21	-13	7	-54	6	0	1	0	1	1	0	0	1
Pickens, Alabama, US	1107	Alabama	2020-03-28	2020-04-04	2020-04-30	1	0	0.5017561	0.2867178	32	32.28571	119.0607	22.40278	Saturday	19930	-7	-33	2020-04-09	2020-03-20	2020-05-20	2020-03-21	-12	8	-53	7	0	1	0	1	1	0	0	1
Pickens, Alabama, US	1107	Alabama	2020-03-29	2020-04-04	2020-04-30	1	0	1.003512	0.4300767	58	32.42857	119.0607	22.40278	Sunday	19930	-6	-32	2020-04-09	2020-03-20	2020-05-20	2020-03-21	-11	9	-52	8	0	1	0	1	1	0	0	1
Pickens, Alabama, US	1107	Alabama	2020-03-30	2020-04-04	2020-04-30	1	0	1.003512	0.5734356	33	31.85714	119.0607	22.40278	Monday	19930	-5	-31	2020-04-09	2020-03-20	2020-05-20	2020-03-21	-10	10	-51	9	0	1	0	1	1	0	0	1
Pickens, Alabama, US	1107	Alabama	2020-03-31	2020-04-04	2020-04-30	1	0	2.007025	0.8601534	28	31	119.0607	22.40278	Tuesday	19930	-4	-30	2020-04-09	2020-03-20	2020-05-20	2020-03-21	-9	11	-50	10	0	1	0	1	1	0	0	1
Pickens, Alabama, US	1107	Alabama	2020-04-01	2020-04-04	2020-04-30	1	0	2.007025	1.075192	18	31.57143	119.0607	22.40278	Wednesday	19930	-3	-29	2020-04-09	2020-03-20	2020-05-20	2020-03-21	-8	12	-49	11	0	1	0	1	1	0	0	1
Pickens, Alabama, US	1107	Alabama	2020-04-02	2020-04-04	2020-04-30	1	0	4.515805	1.648627	16	30.14286	119.0607	22.40278	Thursday	19930	-2	-28	2020-04-09	2020-03-20	2020-05-20	2020-03-21	-7	13	-48	12	0	1	0	1	1	0	0	1
Pickens, Alabama, US	1107	Alabama	2020-04-03	2020-04-04	2020-04-30	1	0	5.017561	2.293742	18	29	119.0607	22.40278	Friday	19930	-1	-27	2020-04-09	2020-03-20	2020-05-20	2020-03-21	-6	14	-47	13	0	1	0	1	1	0	0	1
Pickens, Alabama, US	1107	Alabama	2020-04-04	2020-04-04	2020-04-30	1	0	6.021074	3.082216	44	30.71429	119.0607	22.40278	Saturday	19930	0	-26	2020-04-09	2020-03-20	2020-05-20	2020-03-21	-5	15	-46	14	0	1	0	1	1	0	0	1
Pickens, Alabama, US	1107	Alabama	2020-04-05	2020-04-04	2020-04-30	1	1	6.021074	3.799011	54	30.14286	119.0607	22.40278	Sunday	19930	1	-25	2020-04-09	2020-03-20	2020-05-20	2020-03-21	-4	16	-45	15	0	1	0	1	1	0	0	1
Pickens, Alabama, US	1107	Alabama	2020-04-06	2020-04-04	2020-04-30	1	1	6.021074	4.515805	33	30.14286	119.0607	22.40278	Monday	19930	2	-24	2020-04-09	2020-03-20	2020-05-20	2020-03-21	-3	17	-44	16	0	1	0	1	1	0	0	1
Pickens, Alabama, US	1107	Alabama	2020-04-07	2020-04-04	2020-04-30	1	1	7.024586	5.2326	36	31.28571	119.0607	22.40278	Tuesday	19930	3	-23	2020-04-09	2020-03-20	2020-05-20	2020-03-21	-2	18	-43	17	0	1	0	1	1	0	0	1
Pickens, Alabama, US	1107	Alabama	2020-04-08	2020-04-04	2020-04-30	1	1	7.526342	6.021074	29	32.85714	119.0607	22.40278	Wednesday	19930	4	-22	2020-04-09	2020-03-20	2020-05-20	2020-03-21	-1	19	-42	18	0	1	0	1	1	0	0	1
Pickens, Alabama, US	1107	Alabama	2020-04-09	2020-04-04	2020-04-30	1	1	8.529854	6.594509	20	33.42857	119.0607	22.40278	Thursday	19930	5	-21	2020-04-09	2020-03-20	2020-05-20	2020-03-21	0	20	-41	19	0	1	0	1	1	0	0	1
Pickens, Alabama, US	1107	Alabama	2020-04-10	2020-04-04	2020-04-30	1	1	9.533367	7.239624	20	33.71429	119.0607	22.40278	Friday	19930	6	-20	2020-04-09	2020-03-20	2020-05-20	2020-03-21	1	21	-40	20	1	1	0	1	1	1	0	1
Pickens, Alabama, US	1107	Alabama	2020-04-11	2020-04-04	2020-04-30	1	1	10.53688	7.884739	34	32.28571	119.0607	22.40278	Saturday	19930	7	-19	2020-04-09	2020-03-20	2020-05-20	2020-03-21	2	22	-39	21	1	1	0	1	1	1	0	1
Pickens, Alabama, US	1107	Alabama	2020-04-12	2020-04-04	2020-04-30	1	1	11.03864	8.601534	58	32.85714	119.0607	22.40278	Sunday	19930	8	-18	2020-04-09	2020-03-20	2020-05-20	2020-03-21	3	23	-38	22	1	1	0	1	1	1	0	1
Pickens, Alabama, US	1107	Alabama	2020-04-13	2020-04-04	2020-04-30	1	1	11.54039	9.390008	21	31.14286	119.0607	22.40278	Monday	19930	9	-17	2020-04-09	2020-03-20	2020-05-20	2020-03-21	4	24	-37	23	1	1	0	1	1	1	0	1
Pickens, Alabama, US	1107	Alabama	2020-04-14	2020-04-04	2020-04-30	1	1	12.04215	10.1068	30	30.28571	119.0607	22.40278	Tuesday	19930	10	-16	2020-04-09	2020-03-20	2020-05-20	2020-03-21	5	25	-36	24	1	1	0	1	1	1	0	1
Pickens, Alabama, US	1107	Alabama	2020-04-15	2020-04-04	2020-04-30	1	1	13.04566	10.89528	15	28.28571	119.0607	22.40278	Wednesday	19930	11	-15	2020-04-09	2020-03-20	2020-05-20	2020-03-21	6	26	-35	25	1	1	0	1	1	1	0	1
Pickens, Alabama, US	1107	Alabama	2020-04-16	2020-04-04	2020-04-30	1	1	15.05268	11.82711	14	27.42857	119.0607	22.40278	Thursday	19930	12	-14	2020-04-09	2020-03-20	2020-05-20	2020-03-21	7	27	-34	26	1	1	0	1	1	1	0	1
Pickens, Alabama, US	1107	Alabama	2020-04-17	2020-04-04	2020-04-30	1	1	16.0562	12.75894	27	28.42857	119.0607	22.40278	Friday	19930	13	-13	2020-04-09	2020-03-20	2020-05-20	2020-03-21	8	28	-33	27	1	1	0	1	1	1	0	1
Pickens, Alabama, US	1107	Alabama	2020-04-18	2020-04-04	2020-04-30	1	1	16.0562	13.54742	28	27.57143	119.0607	22.40278	Saturday	19930	14	-12	2020-04-09	2020-03-20	2020-05-20	2020-03-21	9	29	-32	28	1	1	0	1	1	1	0	1
Pickens, Alabama, US	1107	Alabama	2020-04-19	2020-04-04	2020-04-30	1	1	19.06673	14.69429	63	28.28571	119.0607	22.40278	Sunday	19930	15	-11	2020-04-09	2020-03-20	2020-05-20	2020-03-21	10	30	-31	29	1	1	0	1	1	1	0	1
Pickens, Alabama, US	1107	Alabama	2020-04-20	2020-04-04	2020-04-30	1	1	20.07025	15.91284	24	28.71429	119.0607	22.40278	Monday	19930	16	-10	2020-04-09	2020-03-20	2020-05-20	2020-03-21	11	31	-30	30	1	1	0	1	1	1	0	1
Pickens, Alabama, US	1107	Alabama	2020-04-21	2020-04-04	2020-04-30	1	1	21.57551	17.27475	19	27.14286	119.0607	22.40278	Tuesday	19930	17	-9	2020-04-09	2020-03-20	2020-05-20	2020-03-21	12	32	-29	31	1	1	0	1	1	1	0	1
Pickens, Alabama, US	1107	Alabama	2020-04-22	2020-04-04	2020-04-30	1	1	22.07727	18.56498	22	28.14286	119.0607	22.40278	Wednesday	19930	18	-8	2020-04-09	2020-03-20	2020-05-20	2020-03-21	13	33	-28	32	1	1	0	1	1	1	0	1
Pickens, Alabama, US	1107	Alabama	2020-04-23	2020-04-04	2020-04-30	1	1	22.07727	19.56849	23	29.42857	119.0607	22.40278	Thursday	19930	19	-7	2020-04-09	2020-03-20	2020-05-20	2020-03-21	14	34	-27	33	1	1	0	1	1	1	0	1
Pickens, Alabama, US	1107	Alabama	2020-04-24	2020-04-04	2020-04-30	1	1	22.57903	20.50032	13	27.42857	119.0607	22.40278	Friday	19930	20	-6	2020-04-09	2020-03-20	2020-05-20	2020-03-21	15	35	-26	34	1	1	0	1	1	1	0	1
Pickens, Alabama, US	1107	Alabama	2020-04-25	2020-04-04	2020-04-30	1	1	22.57903	21.43216	33	28.14286	119.0607	22.40278	Saturday	19930	21	-5	2020-04-09	2020-03-20	2020-05-20	2020-03-21	16	36	-25	35	1	1	0	1	1	1	0	1
Pickens, Alabama, US	1107	Alabama	2020-04-26	2020-04-04	2020-04-30	1	1	24.0843	22.14895	49	26.14286	119.0607	22.40278	Sunday	19930	22	-4	2020-04-09	2020-03-20	2020-05-20	2020-03-21	17	37	-24	36	1	1	0	1	1	1	0	1
Pickens, Alabama, US	1107	Alabama	2020-04-27	2020-04-04	2020-04-30	1	1	23.58254	22.65071	25	26.28571	119.0607	22.40278	Monday	19930	23	-3	2020-04-09	2020-03-20	2020-05-20	2020-03-21	18	38	-23	37	1	1	0	1	1	1	0	1
Pickens, Alabama, US	1107	Alabama	2020-04-28	2020-04-04	2020-04-30	1	1	23.58254	22.93742	19	26.28571	119.0607	22.40278	Tuesday	19930	24	-2	2020-04-09	2020-03-20	2020-05-20	2020-03-21	19	39	-22	38	1	1	0	1	1	1	0	1
Pickens, Alabama, US	1107	Alabama	2020-04-29	2020-04-04	2020-04-30	1	1	24.0843	23.22414	21	26.14286	119.0607	22.40278	Wednesday	19930	25	-1	2020-04-09	2020-03-20	2020-05-20	2020-03-21	20	40	-21	39	1	1	0	1	1	1	0	1
Pickens, Alabama, US	1107	Alabama	2020-04-30	2020-04-04	2020-04-30	0	1	24.0843	23.51086	17	25.28571	119.0607	22.40278	Thursday	19930	26	0	2020-04-09	2020-03-20	2020-05-20	2020-03-21	21	41	-20	40	1	1	0	1	1	1	0	1
Pickens, Alabama, US	1107	Alabama	2020-05-01	2020-04-04	2020-04-30	0	1	25.08781	23.86926	15	25.57143	119.0607	22.40278	Friday	19930	27	1	2020-04-09	2020-03-20	2020-05-20	2020-03-21	22	42	-19	41	1	1	0	1	1	1	0	1
Pickens, Alabama, US	1107	Alabama	2020-05-02	2020-04-04	2020-04-30	0	1	27.09483	24.51437	24	24.28571	119.0607	22.40278	Saturday	19930	28	2	2020-04-09	2020-03-20	2020-05-20	2020-03-21	23	43	-18	42	1	1	0	1	1	1	0	1
Pickens, Alabama, US	1107	Alabama	2020-05-03	2020-04-04	2020-04-30	0	1	27.59659	25.01613	32	21.85714	119.0607	22.40278	Sunday	19930	29	3	2020-04-09	2020-03-20	2020-05-20	2020-03-21	24	44	-17	43	1	1	0	1	1	1	0	1
Pickens, Alabama, US	1107	Alabama	2020-05-04	2020-04-04	2020-04-30	0	1	28.09834	25.66124	20	21.14286	119.0607	22.40278	Monday	19930	30	4	2020-04-09	2020-03-20	2020-05-20	2020-03-21	25	45	-16	44	1	1	0	1	1	1	0	1
Pickens, Alabama, US	1107	Alabama	2020-05-05	2020-04-04	2020-04-30	0	1	28.6001	26.37804	26	22.14286	119.0607	22.40278	Tuesday	19930	31	5	2020-04-09	2020-03-20	2020-05-20	2020-03-21	26	46	-15	45	1	1	0	1	1	1	0	1
Pickens, Alabama, US	1107	Alabama	2020-05-06	2020-04-04	2020-04-30	0	1	29.10186	27.09483	9	20.42857	119.0607	22.40278	Wednesday	19930	32	6	2020-04-09	2020-03-20	2020-05-20	2020-03-21	27	47	-14	46	1	1	0	1	1	1	0	1
Pickens, Alabama, US	1107	Alabama	2020-05-07	2020-04-04	2020-04-30	0	1	29.60361	27.88331	21	21	119.0607	22.40278	Thursday	19930	33	7	2020-04-09	2020-03-20	2020-05-20	2020-03-21	28	48	-13	47	1	1	0	1	1	1	0	1
Pickens, Alabama, US	1107	Alabama	2020-05-08	2020-04-04	2020-04-30	0	1	31.61064	28.81514	16	21.14286	119.0607	22.40278	Friday	19930	34	8	2020-04-09	2020-03-20	2020-05-20	2020-03-21	29	49	-12	48	1	1	0	1	1	1	0	1
Pickens, Alabama, US	1107	Alabama	2020-05-09	2020-04-04	2020-04-30	0	1	32.61415	29.60361	23	21	119.0607	22.40278	Saturday	19930	35	9	2020-04-09	2020-03-20	2020-05-20	2020-03-21	30	50	-11	49	1	1	0	1	1	1	0	1
Pickens, Alabama, US	1107	Alabama	2020-05-10	2020-04-04	2020-04-30	0	1	33.61766	30.46377	28	20.42857	119.0607	22.40278	Sunday	19930	36	10	2020-04-09	2020-03-20	2020-05-20	2020-03-21	31	51	-10	50	1	1	0	1	1	1	0	1
Pickens, Alabama, US	1107	Alabama	2020-05-11	2020-04-04	2020-04-30	0	1	35.12293	31.46728	15	19.71429	119.0607	22.40278	Monday	19930	37	11	2020-04-09	2020-03-20	2020-05-20	2020-03-21	32	52	-9	51	1	1	0	1	1	1	0	1
Pickens, Alabama, US	1107	Alabama	2020-05-12	2020-04-04	2020-04-30	0	1	35.12293	32.39911	21	19	119.0607	22.40278	Tuesday	19930	38	12	2020-04-09	2020-03-20	2020-05-20	2020-03-21	33	53	-8	52	1	1	0	1	1	1	0	1
Pickens, Alabama, US	1107	Alabama	2020-05-13	2020-04-04	2020-04-30	0	1	35.12293	33.25926	23	21	119.0607	22.40278	Wednesday	19930	39	13	2020-04-09	2020-03-20	2020-05-20	2020-03-21	34	54	-7	53	1	1	0	1	1	1	0	1
Pickens, Alabama, US	1107	Alabama	2020-05-14	2020-04-04	2020-04-30	0	1	35.62469	34.11942	12	19.71429	119.0607	22.40278	Thursday	19930	40	14	2020-04-09	2020-03-20	2020-05-20	2020-03-21	35	55	-6	54	1	1	0	1	1	1	0	1
Pickens, Alabama, US	1107	Alabama	2020-05-15	2020-04-04	2020-04-30	0	1	36.6282	34.83621	18	20	119.0607	22.40278	Friday	19930	41	15	2020-04-09	2020-03-20	2020-05-20	2020-03-21	36	56	-5	55	1	1	0	1	1	1	0	1
Pickens, Alabama, US	1107	Alabama	2020-05-16	2020-04-04	2020-04-30	0	1	38.63522	35.69637	31	21.14286	119.0607	22.40278	Saturday	19930	42	16	2020-04-09	2020-03-20	2020-05-20	2020-03-21	37	57	-4	56	1	1	0	1	1	1	0	1
Pickens, Alabama, US	1107	Alabama	2020-05-17	2020-04-04	2020-04-30	0	1	39.13698	36.48484	48	24	119.0607	22.40278	Sunday	19930	43	17	2020-04-09	2020-03-20	2020-05-20	2020-03-21	38	58	-3	57	1	1	0	1	1	1	0	1
Pickens, Alabama, US	1107	Alabama	2020-05-18	2020-04-04	2020-04-30	0	1	41.144	37.34499	15	24	119.0607	22.40278	Monday	19930	44	18	2020-04-09	2020-03-20	2020-05-20	2020-03-21	39	59	-2	58	1	1	0	1	1	1	0	1
Pickens, Alabama, US	1107	Alabama	2020-05-19	2020-04-04	2020-04-30	0	1	42.14752	38.34851	24	24.42857	119.0607	22.40278	Tuesday	19930	45	19	2020-04-09	2020-03-20	2020-05-20	2020-03-21	40	60	-1	59	1	1	0	1	1	1	0	1
Pickens, Alabama, US	1107	Alabama	2020-05-20	2020-04-04	2020-04-30	0	1	43.15103	39.49538	17	23.57143	119.0607	22.40278	Wednesday	19930	46	20	2020-04-09	2020-03-20	2020-05-20	2020-03-21	41	61	0	60	1	1	0	1	0	1	0	1
Pickens, Alabama, US	1107	Alabama	2020-05-21	2020-04-04	2020-04-30	0	1	43.15103	40.57057	16	24.14286	119.0607	22.40278	Thursday	19930	47	21	2020-04-09	2020-03-20	2020-05-20	2020-03-21	42	62	1	61	1	1	1	1	0	1	0	1
Pickens, Alabama, US	1107	Alabama	2020-05-22	2020-04-04	2020-04-30	0	1	43.15103	41.5024	22	24.71429	119.0607	22.40278	Friday	19930	48	22	2020-04-09	2020-03-20	2020-05-20	2020-03-21	43	63	2	62	1	1	1	1	0	1	0	1
Pickens, Alabama, US	1107	Alabama	2020-05-23	2020-04-04	2020-04-30	0	1	44.15454	42.29088	41	26.14286	119.0607	22.40278	Saturday	19930	49	23	2020-04-09	2020-03-20	2020-05-20	2020-03-21	44	64	3	63	1	1	1	1	0	1	0	1
Pickens, Alabama, US	1107	Alabama	2020-05-24	2020-04-04	2020-04-30	0	1	46.66332	43.36607	33	24	119.0607	22.40278	Sunday	19930	50	24	2020-04-09	2020-03-20	2020-05-20	2020-03-21	45	65	4	64	1	1	1	1	0	1	0	1
Pickens, Alabama, US	1107	Alabama	2020-05-25	2020-04-04	2020-04-30	0	1	46.66332	44.15454	44	28.14286	119.0607	22.40278	Monday	19930	51	25	2020-04-09	2020-03-20	2020-05-20	2020-03-21	46	66	5	65	1	1	1	1	0	1	0	1
Pickens, Alabama, US	1107	Alabama	2020-05-26	2020-04-04	2020-04-30	0	1	47.66683	44.94301	26	28.42857	119.0607	22.40278	Tuesday	19930	52	26	2020-04-09	2020-03-20	2020-05-20	2020-03-21	47	67	6	66	1	1	1	1	0	1	0	1
Pickens, Alabama, US	1107	Alabama	2020-05-27	2020-04-04	2020-04-30	0	1	48.16859	45.65981	22	29.14286	119.0607	22.40278	Wednesday	19930	53	27	2020-04-09	2020-03-20	2020-05-20	2020-03-21	48	68	7	67	1	1	1	1	0	1	0	1
Pickens, Alabama, US	1107	Alabama	2020-05-28	2020-04-04	2020-04-30	0	1	50.67737	46.735	13	28.71429	119.0607	22.40278	Thursday	19930	54	28	2020-04-09	2020-03-20	2020-05-20	2020-03-21	49	69	8	68	1	1	1	1	0	1	0	1
Pickens, Alabama, US	1107	Alabama	2020-05-29	2020-04-04	2020-04-30	0	1	54.69142	48.38363	17	28	119.0607	22.40278	Friday	19930	55	29	2020-04-09	2020-03-20	2020-05-20	2020-03-21	50	70	9	69	1	1	1	1	0	1	0	1
Pickens, Alabama, US	1107	Alabama	2020-05-30	2020-04-04	2020-04-30	0	1	55.69493	50.03226	23	25.42857	119.0607	22.40278	Saturday	19930	56	30	2020-04-09	2020-03-20	2020-05-20	2020-03-21	51	71	10	70	1	1	1	1	0	1	0	1
Pickens, Alabama, US	1107	Alabama	2020-05-31	2020-04-04	2020-04-30	0	1	58.20371	51.68088	36	25.85714	119.0607	22.40278	Sunday	19930	57	31	2020-04-09	2020-03-20	2020-05-20	2020-03-21	52	72	11	71	1	1	1	1	0	1	0	1
Pickens, Alabama, US	1107	Alabama	2020-06-01	2020-04-04	2020-04-30	0	1	59.20723	53.47287	18	22.14286	119.0607	22.40278	Monday	19930	58	32	2020-04-09	2020-03-20	2020-05-20	2020-03-21	53	73	12	72	1	1	1	1	0	1	0	1
Pickens, Alabama, US	1107	Alabama	2020-06-02	2020-04-04	2020-04-30	0	1	60.71249	55.33654	20	21.28571	119.0607	22.40278	Tuesday	19930	59	33	2020-04-09	2020-03-20	2020-05-20	2020-03-21	54	74	13	73	1	1	1	1	0	1	0	1
Pickens, Alabama, US	1107	Alabama	2020-06-03	2020-04-04	2020-04-30	0	1	60.71249	57.12852	14	20.14286	119.0607	22.40278	Wednesday	19930	60	34	2020-04-09	2020-03-20	2020-05-20	2020-03-21	55	75	14	74	1	1	1	1	0	1	0	1
Pickens, Alabama, US	1107	Alabama	2020-06-04	2020-04-04	2020-04-30	0	1	60.21074	58.49043	14	20.28571	119.0607	22.40278	Thursday	19930	61	35	2020-04-09	2020-03-20	2020-05-20	2020-03-21	56	76	15	75	1	1	1	1	0	1	0	1
Pickens, Alabama, US	1107	Alabama	2020-06-05	2020-04-04	2020-04-30	0	1	60.71249	59.35058	14	19.85714	119.0607	22.40278	Friday	19930	62	36	2020-04-09	2020-03-20	2020-05-20	2020-03-21	57	77	16	76	1	1	1	1	0	1	0	1
Pickens, Alabama, US	1107	Alabama	2020-06-06	2020-04-04	2020-04-30	0	1	61.21425	60.13906	22	19.71429	119.0607	22.40278	Saturday	19930	63	37	2020-04-09	2020-03-20	2020-05-20	2020-03-21	58	78	17	77	1	1	1	1	0	1	0	1
Pickens, Alabama, US	1107	Alabama	2020-06-07	2020-04-04	2020-04-30	0	1	61.21425	60.56913	41	20.42857	119.0607	22.40278	Sunday	19930	64	38	2020-04-09	2020-03-20	2020-05-20	2020-03-21	59	79	18	78	1	1	1	1	0	1	0	1
Pickens, Alabama, US	1107	Alabama	2020-06-08	2020-04-04	2020-04-30	0	1	62.21776	60.99921	27	21.71429	119.0607	22.40278	Monday	19930	65	39	2020-04-09	2020-03-20	2020-05-20	2020-03-21	60	80	19	79	1	1	1	1	0	1	0	1
Pickens, Alabama, US	1107	Alabama	2020-06-09	2020-04-04	2020-04-30	0	1	63.22127	61.35761	17	21.28571	119.0607	22.40278	Tuesday	19930	66	40	2020-04-09	2020-03-20	2020-05-20	2020-03-21	61	81	20	80	1	1	1	1	0	1	0	1
Pickens, Alabama, US	1107	Alabama	2020-06-10	2020-04-04	2020-04-30	0	1	64.22479	61.85936	23	22.57143	119.0607	22.40278	Wednesday	19930	67	41	2020-04-09	2020-03-20	2020-05-20	2020-03-21	62	82	21	81	1	1	1	1	0	1	0	1
Pickens, Alabama, US	1107	Alabama	2020-06-11	2020-04-04	2020-04-30	0	1	65.73006	62.64784	18	23.14286	119.0607	22.40278	Thursday	19930	68	42	2020-04-09	2020-03-20	2020-05-20	2020-03-21	63	83	22	82	1	1	1	1	0	1	0	1
Pickens, Alabama, US	1107	Alabama	2020-06-12	2020-04-04	2020-04-30	0	1	68.74059	63.79471	16	23.42857	119.0607	22.40278	Friday	19930	69	43	2020-04-09	2020-03-20	2020-05-20	2020-03-21	64	84	23	83	1	1	1	1	0	1	0	1
Pickens, Alabama, US	1107	Alabama	2020-06-13	2020-04-04	2020-04-30	0	1	70.24586	65.08494	31	24.71429	119.0607	22.40278	Saturday	19930	70	44	2020-04-09	2020-03-20	2020-05-20	2020-03-21	65	85	24	84	1	1	1	1	0	1	0	1
Pickens, Alabama, US	1107	Alabama	2020-06-14	2020-04-04	2020-04-30	0	1	70.74762	66.44685	36	24	119.0607	22.40278	Sunday	19930	71	45	2020-04-09	2020-03-20	2020-05-20	2020-03-21	66	86	25	85	1	1	1	1	0	1	0	1
Pickens, Alabama, US	1107	Alabama	2020-06-15	2020-04-04	2020-04-30	0	1	70.74762	67.6654	28	24.14286	119.0607	22.40278	Monday	19930	72	46	2020-04-09	2020-03-20	2020-05-20	2020-03-21	67	87	26	86	1	1	1	1	0	1	0	1
Pickens, Alabama, US	1107	Alabama	2020-06-16	2020-04-04	2020-04-30	0	1	71.24937	68.81227	22	24.85714	119.0607	22.40278	Tuesday	19930	73	47	2020-04-09	2020-03-20	2020-05-20	2020-03-21	68	88	27	87	1	1	1	1	0	1	0	1
Pickens, Alabama, US	1107	Alabama	2020-06-17	2020-04-04	2020-04-30	0	1	71.24937	69.81578	21	24.57143	119.0607	22.40278	Wednesday	19930	74	48	2020-04-09	2020-03-20	2020-05-20	2020-03-21	69	89	28	88	1	1	1	1	0	1	0	1
Pickens, Alabama, US	1107	Alabama	2020-06-18	2020-04-04	2020-04-30	0	1	74.76167	71.10601	20	24.85714	119.0607	22.40278	Thursday	19930	75	49	2020-04-09	2020-03-20	2020-05-20	2020-03-21	70	90	29	89	1	1	1	1	0	1	0	1
Pickens, Alabama, US	1107	Alabama	2020-06-19	2020-04-04	2020-04-30	0	1	76.76869	72.25289	18	25.14286	119.0607	22.40278	Friday	19930	76	50	2020-04-09	2020-03-20	2020-05-20	2020-03-21	71	91	30	90	1	1	1	1	0	1	0	1
Pickens, Alabama, US	1107	Alabama	2020-06-20	2020-04-04	2020-04-30	0	1	78.27396	73.39976	23	24	119.0607	22.40278	Saturday	19930	77	51	2020-04-09	2020-03-20	2020-05-20	2020-03-21	72	92	31	91	1	1	1	1	0	1	0	1
Pickens, Alabama, US	1107	Alabama	2020-06-21	2020-04-04	2020-04-30	0	1	82.78976	75.12006	31	23.28571	119.0607	22.40278	Sunday	19930	78	52	2020-04-09	2020-03-20	2020-05-20	2020-03-21	73	93	32	92	1	1	1	1	0	1	0	1
Pickens, Alabama, US	1107	Alabama	2020-06-22	2020-04-04	2020-04-30	0	1	84.79679	77.12709	27	23.14286	119.0607	22.40278	Monday	19930	79	53	2020-04-09	2020-03-20	2020-05-20	2020-03-21	74	94	33	93	1	1	1	1	0	1	0	1
Pickens, Alabama, US	1107	Alabama	2020-06-23	2020-04-04	2020-04-30	0	1	85.8003	79.20579	22	23.14286	119.0607	22.40278	Tuesday	19930	80	54	2020-04-09	2020-03-20	2020-05-20	2020-03-21	75	95	34	94	1	1	1	1	0	1	0	1
Pickens, Alabama, US	1107	Alabama	2020-06-24	2020-04-04	2020-04-30	0	1	87.30557	81.49953	22	23.28571	119.0607	22.40278	Wednesday	19930	81	55	2020-04-09	2020-03-20	2020-05-20	2020-03-21	76	96	35	95	1	1	1	1	0	1	0	1
Pickens, Alabama, US	1107	Alabama	2020-06-25	2020-04-04	2020-04-30	0	1	89.31259	83.57824	20	23.28571	119.0607	22.40278	Thursday	19930	82	56	2020-04-09	2020-03-20	2020-05-20	2020-03-21	77	97	36	96	1	1	1	1	0	1	0	1
Pickens, Alabama, US	1107	Alabama	2020-06-26	2020-04-04	2020-04-30	0	1	94.33016	86.08702	18	23.28571	119.0607	22.40278	Friday	19930	83	57	2020-04-09	2020-03-20	2020-05-20	2020-03-21	78	98	37	97	1	1	1	1	0	1	0	1
Pickens, Alabama, US	1107	Alabama	2020-06-27	2020-04-04	2020-04-30	0	1	95.33367	88.52412	35	25	119.0607	22.40278	Saturday	19930	84	58	2020-04-09	2020-03-20	2020-05-20	2020-03-21	79	99	38	98	1	1	1	1	0	1	0	1
Pickens, Alabama, US	1107	Alabama	2020-06-28	2020-04-04	2020-04-30	0	1	96.33718	90.45947	41	26.42857	119.0607	22.40278	Sunday	19930	85	59	2020-04-09	2020-03-20	2020-05-20	2020-03-21	80	100	39	99	1	1	1	1	0	1	0	1
Pickens, Alabama, US	1107	Alabama	2020-06-29	2020-04-04	2020-04-30	0	1	99.34772	92.53817	39	28.14286	119.0607	22.40278	Monday	19930	86	60	2020-04-09	2020-03-20	2020-05-20	2020-03-21	81	101	40	100	1	1	1	1	0	1	0	1
Pickens, Alabama, US	1107	Alabama	2020-06-30	2020-04-04	2020-04-30	0	1	102.3583	94.90359	27	28.85714	119.0607	22.40278	Tuesday	19930	87	61	2020-04-09	2020-03-20	2020-05-20	2020-03-21	82	102	41	101	1	1	1	1	0	1	0	1
Pickens, Alabama, US	1107	Alabama	2020-07-01	2020-04-04	2020-04-30	0	1	105.8705	97.55573	17	28.14286	119.0607	22.40278	Wednesday	19930	88	62	2020-04-09	2020-03-20	2020-05-20	2020-03-21	83	103	42	102	1	1	1	1	0	1	0	1
Pickens, Alabama, US	1107	Alabama	2020-07-02	2020-04-04	2020-04-30	0	1	108.8811	100.3512	16	27.57143	119.0607	22.40278	Thursday	19930	89	63	2020-04-09	2020-03-20	2020-05-20	2020-03-21	84	104	43	103	1	1	1	1	0	1	0	1
Pickens, Alabama, US	1107	Alabama	2020-07-03	2020-04-04	2020-04-30	0	1	111.3899	102.7883	24	28.42857	119.0607	22.40278	Friday	19930	90	64	2020-04-09	2020-03-20	2020-05-20	2020-03-21	85	105	44	104	1	1	1	1	0	1	0	1
Pickens, Alabama, US	1107	Alabama	2020-07-04	2020-04-04	2020-04-30	0	1	113.8986	105.4405	39	29	119.0607	22.40278	Saturday	19930	91	65	2020-04-09	2020-03-20	2020-05-20	2020-03-21	86	106	45	105	1	1	1	1	0	1	0	1
Pickens, Alabama, US	1107	Alabama	2020-07-05	2020-04-04	2020-04-30	0	1	117.9127	108.5227	40	28.85714	119.0607	22.40278	Sunday	19930	92	66	2020-04-09	2020-03-20	2020-05-20	2020-03-21	87	107	46	106	1	1	1	1	0	1	0	1
Pickens, Georgia, US	13227	Georgia	2020-03-01	2020-04-03	2020-05-01	1	0	0	94.33016	35	28.28571	87.81736	126.8264	Sunday	32591	-33	-61	2020-04-08	2020-03-19	2020-05-21	2020-03-22	-38	-18	-81	-21	0	0	0	0	1	0	1	0
Pickens, Georgia, US	13227	Georgia	2020-03-02	2020-04-03	2020-05-01	1	0	0	79.70755	21	27.42857	87.81736	126.8264	Monday	32591	-32	-60	2020-04-08	2020-03-19	2020-05-21	2020-03-22	-37	-17	-80	-20	0	0	0	0	1	0	1	0
Pickens, Georgia, US	13227	Georgia	2020-03-03	2020-04-03	2020-05-01	1	0	0	64.58318	11	26.57143	87.81736	126.8264	Tuesday	32591	-31	-59	2020-04-08	2020-03-19	2020-05-21	2020-03-22	-36	-16	-79	-19	0	0	0	0	1	0	1	0
Pickens, Georgia, US	13227	Georgia	2020-03-04	2020-04-03	2020-05-01	1	0	0	49.02874	12	26	87.81736	126.8264	Wednesday	32591	-30	-58	2020-04-08	2020-03-19	2020-05-21	2020-03-22	-35	-15	-78	-18	0	0	0	0	1	0	1	0
Pickens, Georgia, US	13227	Georgia	2020-03-05	2020-04-03	2020-05-01	1	0	0	33.11591	12	24.28571	87.81736	126.8264	Thursday	32591	-29	-57	2020-04-08	2020-03-19	2020-05-21	2020-03-22	-34	-14	-77	-17	0	0	0	0	1	0	1	0
Pickens, Georgia, US	13227	Georgia	2020-03-06	2020-04-03	2020-05-01	1	0	0	16.84467	11	20.28571	87.81736	126.8264	Friday	32591	-28	-56	2020-04-08	2020-03-19	2020-05-21	2020-03-22	-33	-13	-76	-16	0	0	0	0	1	0	1	0
Pickens, Georgia, US	13227	Georgia	2020-03-07	2020-04-03	2020-05-01	1	0	0	0	23	17.85714	87.81736	126.8264	Saturday	32591	-27	-55	2020-04-08	2020-03-19	2020-05-21	2020-03-22	-32	-12	-75	-15	0	0	0	0	1	0	1	0
Pickens, Georgia, US	13227	Georgia	2020-03-08	2020-04-03	2020-05-01	1	0	0	0	35	17.85714	87.81736	126.8264	Sunday	32591	-26	-54	2020-04-08	2020-03-19	2020-05-21	2020-03-22	-31	-11	-74	-14	0	0	0	0	1	0	1	0
Pickens, Georgia, US	13227	Georgia	2020-03-09	2020-04-03	2020-05-01	1	0	0	0	13	16.71429	87.81736	126.8264	Monday	32591	-25	-53	2020-04-08	2020-03-19	2020-05-21	2020-03-22	-30	-10	-73	-13	0	0	0	0	1	0	1	0
Pickens, Georgia, US	13227	Georgia	2020-03-10	2020-04-03	2020-05-01	1	0	0	0	15	17.28571	87.81736	126.8264	Tuesday	32591	-24	-52	2020-04-08	2020-03-19	2020-05-21	2020-03-22	-29	-9	-72	-12	0	0	0	0	1	0	1	0
Pickens, Georgia, US	13227	Georgia	2020-03-11	2020-04-03	2020-05-01	1	0	0	0	11	17.14286	87.81736	126.8264	Wednesday	32591	-23	-51	2020-04-08	2020-03-19	2020-05-21	2020-03-22	-28	-8	-71	-11	0	0	0	0	1	0	1	0
Pickens, Georgia, US	13227	Georgia	2020-03-12	2020-04-03	2020-05-01	1	0	0	0	12	17.14286	87.81736	126.8264	Thursday	32591	-22	-50	2020-04-08	2020-03-19	2020-05-21	2020-03-22	-27	-7	-70	-10	0	0	0	0	1	0	1	0
Pickens, Georgia, US	13227	Georgia	2020-03-13	2020-04-03	2020-05-01	1	0	0	0	12	17.28571	87.81736	126.8264	Friday	32591	-21	-49	2020-04-08	2020-03-19	2020-05-21	2020-03-22	-26	-6	-69	-9	0	0	0	0	1	0	1	0
Pickens, Georgia, US	13227	Georgia	2020-03-14	2020-04-03	2020-05-01	1	0	0	0	29	18.14286	87.81736	126.8264	Saturday	32591	-20	-48	2020-04-08	2020-03-19	2020-05-21	2020-03-22	-25	-5	-68	-8	0	0	0	0	1	0	1	0
Pickens, Georgia, US	13227	Georgia	2020-03-15	2020-04-03	2020-05-01	1	0	0	0	45	19.57143	87.81736	126.8264	Sunday	32591	-19	-47	2020-04-08	2020-03-19	2020-05-21	2020-03-22	-24	-4	-67	-7	0	0	0	0	1	0	1	0
Pickens, Georgia, US	13227	Georgia	2020-03-16	2020-04-03	2020-05-01	1	0	0	0	23	21	87.81736	126.8264	Monday	32591	-18	-46	2020-04-08	2020-03-19	2020-05-21	2020-03-22	-23	-3	-66	-6	0	0	0	0	1	0	1	0
Pickens, Georgia, US	13227	Georgia	2020-03-17	2020-04-03	2020-05-01	1	0	0	0	26	22.57143	87.81736	126.8264	Tuesday	32591	-17	-45	2020-04-08	2020-03-19	2020-05-21	2020-03-22	-22	-2	-65	-5	0	0	0	0	1	0	1	0
Pickens, Georgia, US	13227	Georgia	2020-03-18	2020-04-03	2020-05-01	1	0	0	0	30	25.28571	87.81736	126.8264	Wednesday	32591	-16	-44	2020-04-08	2020-03-19	2020-05-21	2020-03-22	-21	-1	-64	-4	0	0	0	0	1	0	1	0
Pickens, Georgia, US	13227	Georgia	2020-03-19	2020-04-03	2020-05-01	1	0	0	0	27	27.42857	87.81736	126.8264	Thursday	32591	-15	-43	2020-04-08	2020-03-19	2020-05-21	2020-03-22	-20	0	-63	-3	0	0	0	0	1	0	1	0
Pickens, Georgia, US	13227	Georgia	2020-03-20	2020-04-03	2020-05-01	1	0	0.6136663	0.08766662	27	29.57143	87.81736	126.8264	Friday	32591	-14	-42	2020-04-08	2020-03-19	2020-05-21	2020-03-22	-19	1	-62	-2	0	1	0	0	1	0	1	1
Pickens, Georgia, US	13227	Georgia	2020-03-21	2020-04-03	2020-05-01	1	0	0.6136663	0.1753332	48	32.28571	87.81736	126.8264	Saturday	32591	-13	-41	2020-04-08	2020-03-19	2020-05-21	2020-03-22	-18	2	-61	-1	0	1	0	0	1	0	1	1
Pickens, Georgia, US	13227	Georgia	2020-03-22	2020-04-03	2020-05-01	1	0	0.6136663	0.2629999	65	35.14286	87.81736	126.8264	Sunday	32591	-12	-40	2020-04-08	2020-03-19	2020-05-21	2020-03-22	-17	3	-60	0	0	1	0	0	1	0	0	1
Pickens, Georgia, US	13227	Georgia	2020-03-23	2020-04-03	2020-05-01	1	0	0.6136663	0.3506665	47	38.57143	87.81736	126.8264	Monday	32591	-11	-39	2020-04-08	2020-03-19	2020-05-21	2020-03-22	-16	4	-59	1	0	1	0	1	1	0	0	1
Pickens, Georgia, US	13227	Georgia	2020-03-24	2020-04-03	2020-05-01	1	0	1.227333	0.5259997	45	41.28571	87.81736	126.8264	Tuesday	32591	-10	-38	2020-04-08	2020-03-19	2020-05-21	2020-03-22	-15	5	-58	2	0	1	0	1	1	0	0	1
Pickens, Georgia, US	13227	Georgia	2020-03-25	2020-04-03	2020-05-01	1	0	1.227333	0.701333	37	42.28571	87.81736	126.8264	Wednesday	32591	-9	-37	2020-04-08	2020-03-19	2020-05-21	2020-03-22	-14	6	-57	3	0	1	0	1	1	0	0	1
Pickens, Georgia, US	13227	Georgia	2020-03-26	2020-04-03	2020-05-01	1	0	1.227333	0.8766662	36	43.57143	87.81736	126.8264	Thursday	32591	-8	-36	2020-04-08	2020-03-19	2020-05-21	2020-03-22	-13	7	-56	4	0	1	0	1	1	0	0	1
Pickens, Georgia, US	13227	Georgia	2020-03-27	2020-04-03	2020-05-01	1	0	1.227333	0.9643328	30	44	87.81736	126.8264	Friday	32591	-7	-35	2020-04-08	2020-03-19	2020-05-21	2020-03-22	-12	8	-55	5	0	1	0	1	1	0	0	1
Pickens, Georgia, US	13227	Georgia	2020-03-28	2020-04-03	2020-05-01	1	0	1.534166	1.095833	49	44.14286	87.81736	126.8264	Saturday	32591	-6	-34	2020-04-08	2020-03-19	2020-05-21	2020-03-22	-11	9	-54	6	0	1	0	1	1	0	0	1
Pickens, Georgia, US	13227	Georgia	2020-03-29	2020-04-03	2020-05-01	1	0	1.534166	1.227333	61	43.57143	87.81736	126.8264	Sunday	32591	-5	-33	2020-04-08	2020-03-19	2020-05-21	2020-03-22	-10	10	-53	7	0	1	0	1	1	0	0	1
Pickens, Georgia, US	13227	Georgia	2020-03-30	2020-04-03	2020-05-01	1	0	1.840999	1.402666	41	42.71429	87.81736	126.8264	Monday	32591	-4	-32	2020-04-08	2020-03-19	2020-05-21	2020-03-22	-9	11	-52	8	0	1	0	1	1	0	0	1
Pickens, Georgia, US	13227	Georgia	2020-03-31	2020-04-03	2020-05-01	1	0	1.840999	1.490333	43	42.42857	87.81736	126.8264	Tuesday	32591	-3	-31	2020-04-08	2020-03-19	2020-05-21	2020-03-22	-8	12	-51	9	0	1	0	1	1	0	0	1
Pickens, Georgia, US	13227	Georgia	2020-04-01	2020-04-03	2020-05-01	1	0	2.147832	1.621832	35	42.14286	87.81736	126.8264	Wednesday	32591	-2	-30	2020-04-08	2020-03-19	2020-05-21	2020-03-22	-7	13	-50	10	0	1	0	1	1	0	0	1
Pickens, Georgia, US	13227	Georgia	2020-04-02	2020-04-03	2020-05-01	1	0	2.454665	1.797166	32	41.57143	87.81736	126.8264	Thursday	32591	-1	-29	2020-04-08	2020-03-19	2020-05-21	2020-03-22	-6	14	-49	11	0	1	0	1	1	0	0	1
Pickens, Georgia, US	13227	Georgia	2020-04-03	2020-04-03	2020-05-01	1	0	2.761499	2.016332	35	42.28571	87.81736	126.8264	Friday	32591	0	-28	2020-04-08	2020-03-19	2020-05-21	2020-03-22	-5	15	-48	12	0	1	0	1	1	0	0	1
Pickens, Georgia, US	13227	Georgia	2020-04-04	2020-04-03	2020-05-01	1	1	2.761499	2.191666	60	43.85714	87.81736	126.8264	Saturday	32591	1	-27	2020-04-08	2020-03-19	2020-05-21	2020-03-22	-4	16	-47	13	0	1	0	1	1	0	0	1
Pickens, Georgia, US	13227	Georgia	2020-04-05	2020-04-03	2020-05-01	1	1	2.761499	2.366999	67	44.71429	87.81736	126.8264	Sunday	32591	2	-26	2020-04-08	2020-03-19	2020-05-21	2020-03-22	-3	17	-46	14	0	1	0	1	1	0	0	1
Pickens, Georgia, US	13227	Georgia	2020-04-06	2020-04-03	2020-05-01	1	1	2.761499	2.498499	49	45.85714	87.81736	126.8264	Monday	32591	3	-25	2020-04-08	2020-03-19	2020-05-21	2020-03-22	-2	18	-45	15	0	1	0	1	1	0	0	1
Pickens, Georgia, US	13227	Georgia	2020-04-07	2020-04-03	2020-05-01	1	1	3.068332	2.673832	46	46.28571	87.81736	126.8264	Tuesday	32591	4	-24	2020-04-08	2020-03-19	2020-05-21	2020-03-22	-1	19	-44	16	0	1	0	1	1	0	0	1
Pickens, Georgia, US	13227	Georgia	2020-04-08	2020-04-03	2020-05-01	1	1	3.068332	2.805332	43	47.42857	87.81736	126.8264	Wednesday	32591	5	-23	2020-04-08	2020-03-19	2020-05-21	2020-03-22	0	20	-43	17	0	1	0	1	1	0	0	1
Pickens, Georgia, US	13227	Georgia	2020-04-09	2020-04-03	2020-05-01	1	1	3.068332	2.892999	42	48.85714	87.81736	126.8264	Thursday	32591	6	-22	2020-04-08	2020-03-19	2020-05-21	2020-03-22	1	21	-42	18	1	1	0	1	1	1	0	1
Pickens, Georgia, US	13227	Georgia	2020-04-10	2020-04-03	2020-05-01	1	1	3.375165	2.980665	37	49.14286	87.81736	126.8264	Friday	32591	7	-21	2020-04-08	2020-03-19	2020-05-21	2020-03-22	2	22	-41	19	1	1	0	1	1	1	0	1
Pickens, Georgia, US	13227	Georgia	2020-04-11	2020-04-03	2020-05-01	1	1	3.068332	3.024498	46	47.14286	87.81736	126.8264	Saturday	32591	8	-20	2020-04-08	2020-03-19	2020-05-21	2020-03-22	3	23	-40	20	1	1	0	1	1	1	0	1
Pickens, Georgia, US	13227	Georgia	2020-04-12	2020-04-03	2020-05-01	1	1	3.681998	3.155998	78	48.71429	87.81736	126.8264	Sunday	32591	9	-19	2020-04-08	2020-03-19	2020-05-21	2020-03-22	4	24	-39	21	1	1	0	1	1	1	0	1
Pickens, Georgia, US	13227	Georgia	2020-04-13	2020-04-03	2020-05-01	1	1	3.375165	3.243665	44	48	87.81736	126.8264	Monday	32591	10	-18	2020-04-08	2020-03-19	2020-05-21	2020-03-22	5	25	-38	22	1	1	0	1	1	1	0	1
Pickens, Georgia, US	13227	Georgia	2020-04-14	2020-04-03	2020-05-01	1	1	3.988831	3.375165	38	46.85714	87.81736	126.8264	Tuesday	32591	11	-17	2020-04-08	2020-03-19	2020-05-21	2020-03-22	6	26	-37	23	1	1	0	1	1	1	0	1
Pickens, Georgia, US	13227	Georgia	2020-04-15	2020-04-03	2020-05-01	1	1	4.295664	3.550498	37	46	87.81736	126.8264	Wednesday	32591	12	-16	2020-04-08	2020-03-19	2020-05-21	2020-03-22	7	27	-36	24	1	1	0	1	1	1	0	1
Pickens, Georgia, US	13227	Georgia	2020-04-16	2020-04-03	2020-05-01	1	1	4.602498	3.769665	39	45.57143	87.81736	126.8264	Thursday	32591	13	-15	2020-04-08	2020-03-19	2020-05-21	2020-03-22	8	28	-35	25	1	1	0	1	1	1	0	1
Pickens, Georgia, US	13227	Georgia	2020-04-17	2020-04-03	2020-05-01	1	1	4.602498	3.944998	32	44.85714	87.81736	126.8264	Friday	32591	14	-14	2020-04-08	2020-03-19	2020-05-21	2020-03-22	9	29	-34	26	1	1	0	1	1	1	0	1
Pickens, Georgia, US	13227	Georgia	2020-04-18	2020-04-03	2020-05-01	1	1	4.909331	4.207998	45	44.71429	87.81736	126.8264	Saturday	32591	15	-13	2020-04-08	2020-03-19	2020-05-21	2020-03-22	10	30	-33	27	1	1	0	1	1	1	0	1
Pickens, Georgia, US	13227	Georgia	2020-04-19	2020-04-03	2020-05-01	1	1	5.522997	4.470998	70	43.57143	87.81736	126.8264	Sunday	32591	16	-12	2020-04-08	2020-03-19	2020-05-21	2020-03-22	11	31	-32	28	1	1	0	1	1	1	0	1
Pickens, Georgia, US	13227	Georgia	2020-04-20	2020-04-03	2020-05-01	1	1	5.522997	4.777831	42	43.28571	87.81736	126.8264	Monday	32591	17	-11	2020-04-08	2020-03-19	2020-05-21	2020-03-22	12	32	-31	29	1	1	0	1	1	1	0	1
Pickens, Georgia, US	13227	Georgia	2020-04-21	2020-04-03	2020-05-01	1	1	5.522997	4.996997	31	42.28571	87.81736	126.8264	Tuesday	32591	18	-10	2020-04-08	2020-03-19	2020-05-21	2020-03-22	13	33	-30	30	1	1	0	1	1	1	0	1
Pickens, Georgia, US	13227	Georgia	2020-04-22	2020-04-03	2020-05-01	1	1	5.522997	5.172331	27	40.85714	87.81736	126.8264	Wednesday	32591	19	-9	2020-04-08	2020-03-19	2020-05-21	2020-03-22	14	34	-29	31	1	1	0	1	1	1	0	1
Pickens, Georgia, US	13227	Georgia	2020-04-23	2020-04-03	2020-05-01	1	1	5.82983	5.347664	46	41.85714	87.81736	126.8264	Thursday	32591	20	-8	2020-04-08	2020-03-19	2020-05-21	2020-03-22	15	35	-28	32	1	1	0	1	1	1	0	1
Pickens, Georgia, US	13227	Georgia	2020-04-24	2020-04-03	2020-05-01	1	1	6.136663	5.56683	26	41	87.81736	126.8264	Friday	32591	21	-7	2020-04-08	2020-03-19	2020-05-21	2020-03-22	16	36	-27	33	1	1	0	1	1	1	0	1
Pickens, Georgia, US	13227	Georgia	2020-04-25	2020-04-03	2020-05-01	1	1	6.136663	5.742164	43	40.71429	87.81736	126.8264	Saturday	32591	22	-6	2020-04-08	2020-03-19	2020-05-21	2020-03-22	17	37	-26	34	1	1	0	1	1	1	0	1
Pickens, Georgia, US	13227	Georgia	2020-04-26	2020-04-03	2020-05-01	1	1	6.443497	5.873664	57	38.85714	87.81736	126.8264	Sunday	32591	23	-5	2020-04-08	2020-03-19	2020-05-21	2020-03-22	18	38	-25	35	1	1	0	1	1	1	0	1
Pickens, Georgia, US	13227	Georgia	2020-04-27	2020-04-03	2020-05-01	1	1	6.443497	6.005164	31	37.28571	87.81736	126.8264	Monday	32591	24	-4	2020-04-08	2020-03-19	2020-05-21	2020-03-22	19	39	-24	36	1	1	0	1	1	1	0	1
Pickens, Georgia, US	13227	Georgia	2020-04-28	2020-04-03	2020-05-01	1	1	7.670829	6.311997	24	36.28571	87.81736	126.8264	Tuesday	32591	25	-3	2020-04-08	2020-03-19	2020-05-21	2020-03-22	20	40	-23	37	1	1	0	1	1	1	0	1
Pickens, Georgia, US	13227	Georgia	2020-04-29	2020-04-03	2020-05-01	1	1	7.977663	6.662663	40	38.14286	87.81736	126.8264	Wednesday	32591	26	-2	2020-04-08	2020-03-19	2020-05-21	2020-03-22	21	41	-22	38	1	1	0	1	1	1	0	1
Pickens, Georgia, US	13227	Georgia	2020-04-30	2020-04-03	2020-05-01	1	1	7.977663	6.969496	31	36	87.81736	126.8264	Thursday	32591	27	-1	2020-04-08	2020-03-19	2020-05-21	2020-03-22	22	42	-21	39	1	1	0	1	1	1	0	1
Pickens, Georgia, US	13227	Georgia	2020-05-01	2020-04-03	2020-05-01	0	1	7.670829	7.188663	18	34.85714	87.81736	126.8264	Friday	32591	28	0	2020-04-08	2020-03-19	2020-05-21	2020-03-22	23	43	-20	40	1	1	0	1	1	1	0	1
Pickens, Georgia, US	13227	Georgia	2020-05-02	2020-04-03	2020-05-01	0	1	8.284496	7.495496	29	32.85714	87.81736	126.8264	Saturday	32591	29	1	2020-04-08	2020-03-19	2020-05-21	2020-03-22	24	44	-19	41	1	1	0	1	1	1	0	1
Pickens, Georgia, US	13227	Georgia	2020-05-03	2020-04-03	2020-05-01	0	1	8.898162	7.846163	52	32.14286	87.81736	126.8264	Sunday	32591	30	2	2020-04-08	2020-03-19	2020-05-21	2020-03-22	25	45	-18	42	1	1	0	1	1	1	0	1
Pickens, Georgia, US	13227	Georgia	2020-05-04	2020-04-03	2020-05-01	0	1	8.898162	8.196829	27	31.57143	87.81736	126.8264	Monday	32591	31	3	2020-04-08	2020-03-19	2020-05-21	2020-03-22	26	46	-17	43	1	1	0	1	1	1	0	1
Pickens, Georgia, US	13227	Georgia	2020-05-05	2020-04-03	2020-05-01	0	1	8.591329	8.328329	27	32	87.81736	126.8264	Tuesday	32591	32	4	2020-04-08	2020-03-19	2020-05-21	2020-03-22	27	47	-16	44	1	1	0	1	1	1	0	1
Pickens, Georgia, US	13227	Georgia	2020-05-06	2020-04-03	2020-05-01	0	1	8.898162	8.459829	24	29.71429	87.81736	126.8264	Wednesday	32591	33	5	2020-04-08	2020-03-19	2020-05-21	2020-03-22	28	48	-15	45	1	1	0	1	1	1	0	1
