## Supplementary material for "Differential Impact of Mitigation Policies and Socioeconomic Status on COVID-19 Prevalence and Social Distancing in the United States": data file: df_SAH_policy_on_covid19.csv (part 47 of 62)

Combined_Key	FIPS	Province_State	date	sah_st	sah_end	sah_on	sah_off	cumI	movAvgCumI	social_distancing_index	movAvgSDI	ADI	density	weekday	Population	sah_st_day	sah_end_day	date_prev_sah_st	date_sdi_sah_st	date_prev_sah_end	date_sdi_sah_end	sah_st_day_prev	sah_st_day_sdi	sah_end_day_prev	sah_end_day_sdi	sah_st_day_prev_post	sah_st_day_sdi_post	sah_end_day_prev_post	sah_end_day_sdi_post	sah_on_prev	sah_off_prev	sah_on_sdi	sah_off_sdi
Pickens, Georgia, US	13227	Georgia	2020-05-07	2020-04-03	2020-05-01	0	1	9.511828	8.678996	19	28	87.81736	126.8264	Thursday	32591	34	6	2020-04-08	2020-03-19	2020-05-21	2020-03-22	29	49	-14	46	1	1	0	1	1	1	0	1
Pickens, Georgia, US	13227	Georgia	2020-05-08	2020-04-03	2020-05-01	0	1	9.818662	8.985829	21	28.42857	87.81736	126.8264	Friday	32591	35	7	2020-04-08	2020-03-19	2020-05-21	2020-03-22	30	50	-13	47	1	1	0	1	1	1	0	1
Pickens, Georgia, US	13227	Georgia	2020-05-09	2020-04-03	2020-05-01	0	1	10.12549	9.248829	30	28.57143	87.81736	126.8264	Saturday	32591	36	8	2020-04-08	2020-03-19	2020-05-21	2020-03-22	31	51	-12	48	1	1	0	1	1	1	0	1
Pickens, Georgia, US	13227	Georgia	2020-05-10	2020-04-03	2020-05-01	0	1	10.12549	9.424162	41	27	87.81736	126.8264	Sunday	32591	37	9	2020-04-08	2020-03-19	2020-05-21	2020-03-22	32	52	-11	49	1	1	0	1	1	1	0	1
Pickens, Georgia, US	13227	Georgia	2020-05-11	2020-04-03	2020-05-01	0	1	10.12549	9.599495	28	27.14286	87.81736	126.8264	Monday	32591	38	10	2020-04-08	2020-03-19	2020-05-21	2020-03-22	33	53	-10	50	1	1	0	1	1	1	0	1
Pickens, Georgia, US	13227	Georgia	2020-05-12	2020-04-03	2020-05-01	0	1	10.73916	9.906328	24	26.71429	87.81736	126.8264	Tuesday	32591	39	11	2020-04-08	2020-03-19	2020-05-21	2020-03-22	34	54	-9	51	1	1	0	1	1	1	0	1
Pickens, Georgia, US	13227	Georgia	2020-05-13	2020-04-03	2020-05-01	0	1	11.04599	10.21316	31	27.71429	87.81736	126.8264	Wednesday	32591	40	12	2020-04-08	2020-03-19	2020-05-21	2020-03-22	35	55	-8	52	1	1	0	1	1	1	0	1
Pickens, Georgia, US	13227	Georgia	2020-05-14	2020-04-03	2020-05-01	0	1	10.73916	10.38849	20	27.85714	87.81736	126.8264	Thursday	32591	41	13	2020-04-08	2020-03-19	2020-05-21	2020-03-22	36	56	-7	53	1	1	0	1	1	1	0	1
Pickens, Georgia, US	13227	Georgia	2020-05-15	2020-04-03	2020-05-01	0	1	10.73916	10.51999	19	27.57143	87.81736	126.8264	Friday	32591	42	14	2020-04-08	2020-03-19	2020-05-21	2020-03-22	37	57	-6	54	1	1	0	1	1	1	0	1
Pickens, Georgia, US	13227	Georgia	2020-05-16	2020-04-03	2020-05-01	0	1	10.73916	10.60766	31	27.71429	87.81736	126.8264	Saturday	32591	43	15	2020-04-08	2020-03-19	2020-05-21	2020-03-22	38	58	-5	55	1	1	0	1	1	1	0	1
Pickens, Georgia, US	13227	Georgia	2020-05-17	2020-04-03	2020-05-01	0	1	10.73916	10.69533	48	28.71429	87.81736	126.8264	Sunday	32591	44	16	2020-04-08	2020-03-19	2020-05-21	2020-03-22	39	59	-4	56	1	1	0	1	1	1	0	1
Pickens, Georgia, US	13227	Georgia	2020-05-18	2020-04-03	2020-05-01	0	1	11.65966	10.91449	31	29.14286	87.81736	126.8264	Monday	32591	45	17	2020-04-08	2020-03-19	2020-05-21	2020-03-22	40	60	-3	57	1	1	0	1	1	1	0	1
Pickens, Georgia, US	13227	Georgia	2020-05-19	2020-04-03	2020-05-01	0	1	11.96649	11.08983	22	28.85714	87.81736	126.8264	Tuesday	32591	46	18	2020-04-08	2020-03-19	2020-05-21	2020-03-22	41	61	-2	58	1	1	0	1	1	1	0	1
Pickens, Georgia, US	13227	Georgia	2020-05-20	2020-04-03	2020-05-01	0	1	11.96649	11.22133	23	27.71429	87.81736	126.8264	Wednesday	32591	47	19	2020-04-08	2020-03-19	2020-05-21	2020-03-22	42	62	-1	59	1	1	0	1	1	1	0	1
Pickens, Georgia, US	13227	Georgia	2020-05-21	2020-04-03	2020-05-01	0	1	12.27333	11.44049	18	27.42857	87.81736	126.8264	Thursday	32591	48	20	2020-04-08	2020-03-19	2020-05-21	2020-03-22	43	63	0	60	1	1	0	1	0	1	0	1
Pickens, Georgia, US	13227	Georgia	2020-05-22	2020-04-03	2020-05-01	0	1	12.58016	11.70349	20	27.57143	87.81736	126.8264	Friday	32591	49	21	2020-04-08	2020-03-19	2020-05-21	2020-03-22	44	64	1	61	1	1	1	1	0	1	0	1
Pickens, Georgia, US	13227	Georgia	2020-05-23	2020-04-03	2020-05-01	0	1	13.19383	12.05416	26	26.85714	87.81736	126.8264	Saturday	32591	50	22	2020-04-08	2020-03-19	2020-05-21	2020-03-22	45	65	2	62	1	1	1	1	0	1	0	1
Pickens, Georgia, US	13227	Georgia	2020-05-24	2020-04-03	2020-05-01	0	1	13.19383	12.40483	49	27	87.81736	126.8264	Sunday	32591	51	23	2020-04-08	2020-03-19	2020-05-21	2020-03-22	46	66	3	63	1	1	1	1	0	1	0	1
Pickens, Georgia, US	13227	Georgia	2020-05-25	2020-04-03	2020-05-01	0	1	13.19383	12.62399	40	28.28571	87.81736	126.8264	Monday	32591	52	24	2020-04-08	2020-03-19	2020-05-21	2020-03-22	47	67	4	64	1	1	1	1	0	1	0	1
Pickens, Georgia, US	13227	Georgia	2020-05-26	2020-04-03	2020-05-01	0	1	13.19383	12.79933	23	28.42857	87.81736	126.8264	Tuesday	32591	53	25	2020-04-08	2020-03-19	2020-05-21	2020-03-22	48	68	5	65	1	1	1	1	0	1	0	1
Pickens, Georgia, US	13227	Georgia	2020-05-27	2020-04-03	2020-05-01	0	1	13.19383	12.97466	24	28.57143	87.81736	126.8264	Wednesday	32591	54	26	2020-04-08	2020-03-19	2020-05-21	2020-03-22	49	69	6	66	1	1	1	1	0	1	0	1
Pickens, Georgia, US	13227	Georgia	2020-05-28	2020-04-03	2020-05-01	0	1	13.80749	13.19383	21	29	87.81736	126.8264	Thursday	32591	55	27	2020-04-08	2020-03-19	2020-05-21	2020-03-22	50	70	7	67	1	1	1	1	0	1	0	1
Pickens, Georgia, US	13227	Georgia	2020-05-29	2020-04-03	2020-05-01	0	1	14.42116	13.45683	18	28.71429	87.81736	126.8264	Friday	32591	56	28	2020-04-08	2020-03-19	2020-05-21	2020-03-22	51	71	8	68	1	1	1	1	0	1	0	1
Pickens, Georgia, US	13227	Georgia	2020-05-30	2020-04-03	2020-05-01	0	1	14.42116	13.63216	26	28.71429	87.81736	126.8264	Saturday	32591	57	29	2020-04-08	2020-03-19	2020-05-21	2020-03-22	52	72	9	69	1	1	1	1	0	1	0	1
Pickens, Georgia, US	13227	Georgia	2020-05-31	2020-04-03	2020-05-01	0	1	14.72799	13.85133	45	28.14286	87.81736	126.8264	Sunday	32591	58	30	2020-04-08	2020-03-19	2020-05-21	2020-03-22	53	73	10	70	1	1	1	1	0	1	0	1
Pickens, Georgia, US	13227	Georgia	2020-06-01	2020-04-03	2020-05-01	0	1	14.72799	14.07049	25	26	87.81736	126.8264	Monday	32591	59	31	2020-04-08	2020-03-19	2020-05-21	2020-03-22	54	74	11	71	1	1	1	1	0	1	0	1
Pickens, Georgia, US	13227	Georgia	2020-06-02	2020-04-03	2020-05-01	0	1	14.72799	14.28966	16	25	87.81736	126.8264	Tuesday	32591	60	32	2020-04-08	2020-03-19	2020-05-21	2020-03-22	55	75	12	72	1	1	1	1	0	1	0	1
Pickens, Georgia, US	13227	Georgia	2020-06-03	2020-04-03	2020-05-01	0	1	15.34166	14.59649	24	25	87.81736	126.8264	Wednesday	32591	61	33	2020-04-08	2020-03-19	2020-05-21	2020-03-22	56	76	13	73	1	1	1	1	0	1	0	1
Pickens, Georgia, US	13227	Georgia	2020-06-04	2020-04-03	2020-05-01	0	1	15.34166	14.81566	19	24.71429	87.81736	126.8264	Thursday	32591	62	34	2020-04-08	2020-03-19	2020-05-21	2020-03-22	57	77	14	74	1	1	1	1	0	1	0	1
Pickens, Georgia, US	13227	Georgia	2020-06-05	2020-04-03	2020-05-01	0	1	15.34166	14.94716	19	24.85714	87.81736	126.8264	Friday	32591	63	35	2020-04-08	2020-03-19	2020-05-21	2020-03-22	58	78	15	75	1	1	1	1	0	1	0	1
Pickens, Georgia, US	13227	Georgia	2020-06-06	2020-04-03	2020-05-01	0	1	15.64849	15.12249	23	24.42857	87.81736	126.8264	Saturday	32591	64	36	2020-04-08	2020-03-19	2020-05-21	2020-03-22	59	79	16	76	1	1	1	1	0	1	0	1
Pickens, Georgia, US	13227	Georgia	2020-06-07	2020-04-03	2020-05-01	0	1	15.95533	15.29783	35	23	87.81736	126.8264	Sunday	32591	65	37	2020-04-08	2020-03-19	2020-05-21	2020-03-22	60	80	17	77	1	1	1	1	0	1	0	1
Pickens, Georgia, US	13227	Georgia	2020-06-08	2020-04-03	2020-05-01	0	1	15.95533	15.47316	23	22.71429	87.81736	126.8264	Monday	32591	66	38	2020-04-08	2020-03-19	2020-05-21	2020-03-22	61	81	18	78	1	1	1	1	0	1	0	1
Pickens, Georgia, US	13227	Georgia	2020-06-09	2020-04-03	2020-05-01	0	1	16.26216	15.69233	22	23.57143	87.81736	126.8264	Tuesday	32591	67	39	2020-04-08	2020-03-19	2020-05-21	2020-03-22	62	82	19	79	1	1	1	1	0	1	0	1
Pickens, Georgia, US	13227	Georgia	2020-06-10	2020-04-03	2020-05-01	0	1	17.48949	15.99916	23	23.42857	87.81736	126.8264	Wednesday	32591	68	40	2020-04-08	2020-03-19	2020-05-21	2020-03-22	63	83	20	80	1	1	1	1	0	1	0	1
Pickens, Georgia, US	13227	Georgia	2020-06-11	2020-04-03	2020-05-01	0	1	18.10316	16.39366	14	22.71429	87.81736	126.8264	Thursday	32591	69	41	2020-04-08	2020-03-19	2020-05-21	2020-03-22	64	84	21	81	1	1	1	1	0	1	0	1
Pickens, Georgia, US	13227	Georgia	2020-06-12	2020-04-03	2020-05-01	0	1	18.10316	16.78816	18	22.57143	87.81736	126.8264	Friday	32591	70	42	2020-04-08	2020-03-19	2020-05-21	2020-03-22	65	85	22	82	1	1	1	1	0	1	0	1
Pickens, Georgia, US	13227	Georgia	2020-06-13	2020-04-03	2020-05-01	0	1	19.94416	17.40182	23	22.57143	87.81736	126.8264	Saturday	32591	71	43	2020-04-08	2020-03-19	2020-05-21	2020-03-22	66	86	23	83	1	1	1	1	0	1	0	1
Pickens, Georgia, US	13227	Georgia	2020-06-14	2020-04-03	2020-05-01	0	1	19.94416	17.97166	39	23.14286	87.81736	126.8264	Sunday	32591	72	44	2020-04-08	2020-03-19	2020-05-21	2020-03-22	67	87	24	84	1	1	1	1	0	1	0	1
Pickens, Georgia, US	13227	Georgia	2020-06-15	2020-04-03	2020-05-01	0	1	20.86466	18.67299	34	24.71429	87.81736	126.8264	Monday	32591	73	45	2020-04-08	2020-03-19	2020-05-21	2020-03-22	68	88	25	85	1	1	1	1	0	1	0	1
Pickens, Georgia, US	13227	Georgia	2020-06-16	2020-04-03	2020-05-01	0	1	21.78516	19.46199	24	25	87.81736	126.8264	Tuesday	32591	74	46	2020-04-08	2020-03-19	2020-05-21	2020-03-22	69	89	26	86	1	1	1	1	0	1	0	1
Pickens, Georgia, US	13227	Georgia	2020-06-17	2020-04-03	2020-05-01	0	1	22.39882	20.16332	22	24.85714	87.81736	126.8264	Wednesday	32591	75	47	2020-04-08	2020-03-19	2020-05-21	2020-03-22	70	90	27	87	1	1	1	1	0	1	0	1
Pickens, Georgia, US	13227	Georgia	2020-06-18	2020-04-03	2020-05-01	0	1	23.01249	20.86466	21	25.85714	87.81736	126.8264	Thursday	32591	76	48	2020-04-08	2020-03-19	2020-05-21	2020-03-22	71	91	28	88	1	1	1	1	0	1	0	1
Pickens, Georgia, US	13227	Georgia	2020-06-19	2020-04-03	2020-05-01	0	1	23.93299	21.69749	19	26	87.81736	126.8264	Friday	32591	77	49	2020-04-08	2020-03-19	2020-05-21	2020-03-22	72	92	29	89	1	1	1	1	0	1	0	1
Pickens, Georgia, US	13227	Georgia	2020-06-20	2020-04-03	2020-05-01	0	1	23.93299	22.26732	25	26.28571	87.81736	126.8264	Saturday	32591	78	50	2020-04-08	2020-03-19	2020-05-21	2020-03-22	73	93	30	90	1	1	1	1	0	1	0	1
Pickens, Georgia, US	13227	Georgia	2020-06-21	2020-04-03	2020-05-01	0	1	24.54665	22.92482	33	25.42857	87.81736	126.8264	Sunday	32591	79	51	2020-04-08	2020-03-19	2020-05-21	2020-03-22	74	94	31	91	1	1	1	1	0	1	0	1
Pickens, Georgia, US	13227	Georgia	2020-06-22	2020-04-03	2020-05-01	0	1	24.54665	23.45082	30	24.85714	87.81736	126.8264	Monday	32591	80	52	2020-04-08	2020-03-19	2020-05-21	2020-03-22	75	95	32	92	1	1	1	1	0	1	0	1
Pickens, Georgia, US	13227	Georgia	2020-06-23	2020-04-03	2020-05-01	0	1	25.46715	23.97682	24	24.85714	87.81736	126.8264	Tuesday	32591	81	53	2020-04-08	2020-03-19	2020-05-21	2020-03-22	76	96	33	93	1	1	1	1	0	1	0	1
Pickens, Georgia, US	13227	Georgia	2020-06-24	2020-04-03	2020-05-01	0	1	25.77399	24.45899	22	24.85714	87.81736	126.8264	Wednesday	32591	82	54	2020-04-08	2020-03-19	2020-05-21	2020-03-22	77	97	34	94	1	1	1	1	0	1	0	1
Pickens, Georgia, US	13227	Georgia	2020-06-25	2020-04-03	2020-05-01	0	1	26.08082	24.89732	21	24.85714	87.81736	126.8264	Thursday	32591	83	55	2020-04-08	2020-03-19	2020-05-21	2020-03-22	78	98	35	95	1	1	1	1	0	1	0	1
Pickens, Georgia, US	13227	Georgia	2020-06-26	2020-04-03	2020-05-01	0	1	26.08082	25.20415	18	24.71429	87.81736	126.8264	Friday	32591	84	56	2020-04-08	2020-03-19	2020-05-21	2020-03-22	79	99	36	96	1	1	1	1	0	1	0	1
Pickens, Georgia, US	13227	Georgia	2020-06-27	2020-04-03	2020-05-01	0	1	27.00132	25.64249	33	25.85714	87.81736	126.8264	Saturday	32591	85	57	2020-04-08	2020-03-19	2020-05-21	2020-03-22	80	100	37	97	1	1	1	1	0	1	0	1
Pickens, Georgia, US	13227	Georgia	2020-06-28	2020-04-03	2020-05-01	0	1	27.30815	26.03699	47	27.85714	87.81736	126.8264	Sunday	32591	86	58	2020-04-08	2020-03-19	2020-05-21	2020-03-22	81	101	38	98	1	1	1	1	0	1	0	1
Pickens, Georgia, US	13227	Georgia	2020-06-29	2020-04-03	2020-05-01	0	1	28.22865	26.56299	46	30.14286	87.81736	126.8264	Monday	32591	87	59	2020-04-08	2020-03-19	2020-05-21	2020-03-22	82	102	39	99	1	1	1	1	0	1	0	1
Pickens, Georgia, US	13227	Georgia	2020-06-30	2020-04-03	2020-05-01	0	1	28.53549	27.00132	35	31.71429	87.81736	126.8264	Tuesday	32591	88	60	2020-04-08	2020-03-19	2020-05-21	2020-03-22	83	103	40	100	1	1	1	1	0	1	0	1
Pickens, Georgia, US	13227	Georgia	2020-07-01	2020-04-03	2020-05-01	0	1	29.14915	27.48349	20	31.42857	87.81736	126.8264	Wednesday	32591	89	61	2020-04-08	2020-03-19	2020-05-21	2020-03-22	84	104	41	101	1	1	1	1	0	1	0	1
Pickens, Georgia, US	13227	Georgia	2020-07-02	2020-04-03	2020-05-01	0	1	29.14915	27.92182	18	31	87.81736	126.8264	Thursday	32591	90	62	2020-04-08	2020-03-19	2020-05-21	2020-03-22	85	105	42	102	1	1	1	1	0	1	0	1
Pickens, Georgia, US	13227	Georgia	2020-07-03	2020-04-03	2020-05-01	0	1	29.76282	28.44782	24	31.85714	87.81736	126.8264	Friday	32591	91	63	2020-04-08	2020-03-19	2020-05-21	2020-03-22	86	106	43	103	1	1	1	1	0	1	0	1
Pickens, Georgia, US	13227	Georgia	2020-07-04	2020-04-03	2020-05-01	0	1	30.06965	28.88615	36	32.28571	87.81736	126.8264	Saturday	32591	92	64	2020-04-08	2020-03-19	2020-05-21	2020-03-22	87	107	44	104	1	1	1	1	0	1	0	1
Pickens, Georgia, US	13227	Georgia	2020-07-05	2020-04-03	2020-05-01	0	1	30.99015	29.41215	40	31.28571	87.81736	126.8264	Sunday	32591	93	65	2020-04-08	2020-03-19	2020-05-21	2020-03-22	88	108	45	105	1	1	1	1	0	1	0	1
Pickens, South Carolina, US	45077	South Carolina	2020-03-01	2020-04-07	2020-05-04	1	0	0	25.37949	34	29.57143	99.81622	240.174	Sunday	126884	-37	-64	2020-04-12	2020-03-23	2020-05-24	2020-03-25	-42	-22	-84	-24	0	0	0	0	1	0	1	0
Pickens, South Carolina, US	45077	South Carolina	2020-03-02	2020-04-07	2020-05-04	1	0	0	21.30299	14	26.57143	99.81622	240.174	Monday	126884	-36	-63	2020-04-12	2020-03-23	2020-05-24	2020-03-25	-41	-21	-83	-23	0	0	0	0	1	0	1	0
Pickens, South Carolina, US	45077	South Carolina	2020-03-03	2020-04-07	2020-05-04	1	0	0	17.13882	12	25.42857	99.81622	240.174	Tuesday	126884	-35	-62	2020-04-12	2020-03-23	2020-05-24	2020-03-25	-40	-20	-82	-22	0	0	0	0	1	0	1	0
Pickens, South Carolina, US	45077	South Carolina	2020-03-04	2020-04-07	2020-05-04	1	0	0	12.97466	12	24.57143	99.81622	240.174	Wednesday	126884	-34	-61	2020-04-12	2020-03-23	2020-05-24	2020-03-25	-39	-19	-81	-21	0	0	0	0	1	0	1	0
Pickens, South Carolina, US	45077	South Carolina	2020-03-05	2020-04-07	2020-05-04	1	0	0	8.722829	13	23	99.81622	240.174	Thursday	126884	-33	-60	2020-04-12	2020-03-23	2020-05-24	2020-03-25	-38	-18	-80	-20	0	0	0	0	1	0	1	0
Pickens, South Carolina, US	45077	South Carolina	2020-03-06	2020-04-07	2020-05-04	1	0	0	4.427164	11	19.42857	99.81622	240.174	Friday	126884	-32	-59	2020-04-12	2020-03-23	2020-05-24	2020-03-25	-37	-17	-79	-19	0	0	0	0	1	0	1	0
Pickens, South Carolina, US	45077	South Carolina	2020-03-07	2020-04-07	2020-05-04	1	0	0	0	21	16.71429	99.81622	240.174	Saturday	126884	-31	-58	2020-04-12	2020-03-23	2020-05-24	2020-03-25	-36	-16	-78	-18	0	0	0	0	1	0	1	0
Pickens, South Carolina, US	45077	South Carolina	2020-03-08	2020-04-07	2020-05-04	1	0	0	0	37	17.14286	99.81622	240.174	Sunday	126884	-30	-57	2020-04-12	2020-03-23	2020-05-24	2020-03-25	-35	-15	-77	-17	0	0	0	0	1	0	1	0
Pickens, South Carolina, US	45077	South Carolina	2020-03-09	2020-04-07	2020-05-04	1	0	0	0	12	16.85714	99.81622	240.174	Monday	126884	-29	-56	2020-04-12	2020-03-23	2020-05-24	2020-03-25	-34	-14	-76	-16	0	0	0	0	1	0	1	0
Pickens, South Carolina, US	45077	South Carolina	2020-03-10	2020-04-07	2020-05-04	1	0	0	0	15	17.28571	99.81622	240.174	Tuesday	126884	-28	-55	2020-04-12	2020-03-23	2020-05-24	2020-03-25	-33	-13	-75	-15	0	0	0	0	1	0	1	0
Pickens, South Carolina, US	45077	South Carolina	2020-03-11	2020-04-07	2020-05-04	1	0	0	0	12	17.28571	99.81622	240.174	Wednesday	126884	-27	-54	2020-04-12	2020-03-23	2020-05-24	2020-03-25	-32	-12	-74	-14	0	0	0	0	1	0	1	0
Pickens, South Carolina, US	45077	South Carolina	2020-03-12	2020-04-07	2020-05-04	1	0	0	0	12	17.14286	99.81622	240.174	Thursday	126884	-26	-53	2020-04-12	2020-03-23	2020-05-24	2020-03-25	-31	-11	-73	-13	0	0	0	0	1	0	1	0
Pickens, South Carolina, US	45077	South Carolina	2020-03-13	2020-04-07	2020-05-04	1	0	0	0	10	17	99.81622	240.174	Friday	126884	-25	-52	2020-04-12	2020-03-23	2020-05-24	2020-03-25	-30	-10	-72	-12	0	0	0	0	1	0	1	0
Pickens, South Carolina, US	45077	South Carolina	2020-03-14	2020-04-07	2020-05-04	1	0	0	0	22	17.14286	99.81622	240.174	Saturday	126884	-24	-51	2020-04-12	2020-03-23	2020-05-24	2020-03-25	-29	-9	-71	-11	0	0	0	0	1	0	1	0
Pickens, South Carolina, US	45077	South Carolina	2020-03-15	2020-04-07	2020-05-04	1	0	0	0	42	17.85714	99.81622	240.174	Sunday	126884	-23	-50	2020-04-12	2020-03-23	2020-05-24	2020-03-25	-28	-8	-70	-10	0	0	0	0	1	0	1	0
Pickens, South Carolina, US	45077	South Carolina	2020-03-16	2020-04-07	2020-05-04	1	0	0	0	20	19	99.81622	240.174	Monday	126884	-22	-49	2020-04-12	2020-03-23	2020-05-24	2020-03-25	-27	-7	-69	-9	0	0	0	0	1	0	1	0
Pickens, South Carolina, US	45077	South Carolina	2020-03-17	2020-04-07	2020-05-04	1	0	0	0	23	20.14286	99.81622	240.174	Tuesday	126884	-21	-48	2020-04-12	2020-03-23	2020-05-24	2020-03-25	-26	-6	-68	-8	0	0	0	0	1	0	1	0
Pickens, South Carolina, US	45077	South Carolina	2020-03-18	2020-04-07	2020-05-04	1	0	0	0	29	22.57143	99.81622	240.174	Wednesday	126884	-20	-47	2020-04-12	2020-03-23	2020-05-24	2020-03-25	-25	-5	-67	-7	0	0	0	0	1	0	1	0
Pickens, South Carolina, US	45077	South Carolina	2020-03-19	2020-04-07	2020-05-04	1	0	0	0	27	24.71429	99.81622	240.174	Thursday	126884	-19	-46	2020-04-12	2020-03-23	2020-05-24	2020-03-25	-24	-4	-66	-6	0	0	0	0	1	0	1	0
Pickens, South Carolina, US	45077	South Carolina	2020-03-20	2020-04-07	2020-05-04	1	0	0.07881214	0.01125888	25	26.85714	99.81622	240.174	Friday	126884	-18	-45	2020-04-12	2020-03-23	2020-05-24	2020-03-25	-23	-3	-65	-5	0	0	0	0	1	0	1	0
Pickens, South Carolina, US	45077	South Carolina	2020-03-21	2020-04-07	2020-05-04	1	0	0.07881214	0.02251776	44	30	99.81622	240.174	Saturday	126884	-17	-44	2020-04-12	2020-03-23	2020-05-24	2020-03-25	-22	-2	-64	-4	0	0	0	0	1	0	1	0
Pickens, South Carolina, US	45077	South Carolina	2020-03-22	2020-04-07	2020-05-04	1	0	0.07881214	0.03377663	62	32.85714	99.81622	240.174	Sunday	126884	-16	-43	2020-04-12	2020-03-23	2020-05-24	2020-03-25	-21	-1	-63	-3	0	0	0	0	1	0	1	0
Pickens, South Carolina, US	45077	South Carolina	2020-03-23	2020-04-07	2020-05-04	1	0	0.07881214	0.04503551	46	36.57143	99.81622	240.174	Monday	126884	-15	-42	2020-04-12	2020-03-23	2020-05-24	2020-03-25	-20	0	-62	-2	0	0	0	0	1	0	1	0
Pickens, South Carolina, US	45077	South Carolina	2020-03-24	2020-04-07	2020-05-04	1	0	0.07881214	0.05629439	46	39.85714	99.81622	240.174	Tuesday	126884	-14	-41	2020-04-12	2020-03-23	2020-05-24	2020-03-25	-19	1	-61	-1	0	1	0	0	1	0	1	1
Pickens, South Carolina, US	45077	South Carolina	2020-03-25	2020-04-07	2020-05-04	1	0	0.4728729	0.1238477	37	41	99.81622	240.174	Wednesday	126884	-13	-40	2020-04-12	2020-03-23	2020-05-24	2020-03-25	-18	2	-60	0	0	1	0	0	1	0	0	1
Pickens, South Carolina, US	45077	South Carolina	2020-03-26	2020-04-07	2020-05-04	1	0	0.4728729	0.1914009	36	42.28571	99.81622	240.174	Thursday	126884	-12	-39	2020-04-12	2020-03-23	2020-05-24	2020-03-25	-17	3	-59	1	0	1	0	1	1	0	0	1
Pickens, South Carolina, US	45077	South Carolina	2020-03-27	2020-04-07	2020-05-04	1	0	0.551685	0.2589542	31	43.14286	99.81622	240.174	Friday	126884	-11	-38	2020-04-12	2020-03-23	2020-05-24	2020-03-25	-16	4	-58	2	0	1	0	1	1	0	0	1
Pickens, South Carolina, US	45077	South Carolina	2020-03-28	2020-04-07	2020-05-04	1	0	0.7881214	0.3602841	42	42.85714	99.81622	240.174	Saturday	126884	-10	-37	2020-04-12	2020-03-23	2020-05-24	2020-03-25	-15	5	-57	3	0	1	0	1	1	0	0	1
Pickens, South Carolina, US	45077	South Carolina	2020-03-29	2020-04-07	2020-05-04	1	0	0.8669336	0.4728729	60	42.57143	99.81622	240.174	Sunday	126884	-9	-36	2020-04-12	2020-03-23	2020-05-24	2020-03-25	-14	6	-56	4	0	1	0	1	1	0	0	1
Pickens, South Carolina, US	45077	South Carolina	2020-03-30	2020-04-07	2020-05-04	1	0	1.024558	0.6079794	39	41.57143	99.81622	240.174	Monday	126884	-8	-35	2020-04-12	2020-03-23	2020-05-24	2020-03-25	-13	7	-55	5	0	1	0	1	1	0	0	1
Pickens, South Carolina, US	45077	South Carolina	2020-03-31	2020-04-07	2020-05-04	1	0	1.10337	0.7543448	41	40.85714	99.81622	240.174	Tuesday	126884	-7	-34	2020-04-12	2020-03-23	2020-05-24	2020-03-25	-12	8	-54	6	0	1	0	1	1	0	0	1
Pickens, South Carolina, US	45077	South Carolina	2020-04-01	2020-04-07	2020-05-04	1	0	1.10337	0.8444158	35	40.57143	99.81622	240.174	Wednesday	126884	-6	-33	2020-04-12	2020-03-23	2020-05-24	2020-03-25	-11	9	-53	7	0	1	0	1	1	0	0	1
Pickens, South Carolina, US	45077	South Carolina	2020-04-02	2020-04-07	2020-05-04	1	0	1.182182	0.9457457	34	40.28571	99.81622	240.174	Thursday	126884	-5	-32	2020-04-12	2020-03-23	2020-05-24	2020-03-25	-10	10	-52	8	0	1	0	1	1	0	0	1
Pickens, South Carolina, US	45077	South Carolina	2020-04-03	2020-04-07	2020-05-04	1	0	1.339806	1.058334	31	40.28571	99.81622	240.174	Friday	126884	-4	-31	2020-04-12	2020-03-23	2020-05-24	2020-03-25	-9	11	-51	9	0	1	0	1	1	0	0	1
Pickens, South Carolina, US	45077	South Carolina	2020-04-04	2020-04-07	2020-05-04	1	0	1.339806	1.137147	43	40.42857	99.81622	240.174	Saturday	126884	-3	-30	2020-04-12	2020-03-23	2020-05-24	2020-03-25	-8	12	-50	10	0	1	0	1	1	0	0	1
Pickens, South Carolina, US	45077	South Carolina	2020-04-05	2020-04-07	2020-05-04	1	0	1.418619	1.215959	59	40.28571	99.81622	240.174	Sunday	126884	-2	-29	2020-04-12	2020-03-23	2020-05-24	2020-03-25	-7	13	-49	11	0	1	0	1	1	0	0	1
Pickens, South Carolina, US	45077	South Carolina	2020-04-06	2020-04-07	2020-05-04	1	0	1.576243	1.294771	42	40.71429	99.81622	240.174	Monday	126884	-1	-28	2020-04-12	2020-03-23	2020-05-24	2020-03-25	-6	14	-48	12	0	1	0	1	1	0	0	1
Pickens, South Carolina, US	45077	South Carolina	2020-04-07	2020-04-07	2020-05-04	1	0	1.655055	1.373583	38	40.28571	99.81622	240.174	Tuesday	126884	0	-27	2020-04-12	2020-03-23	2020-05-24	2020-03-25	-5	15	-47	13	0	1	0	1	1	0	0	1
Pickens, South Carolina, US	45077	South Carolina	2020-04-08	2020-04-07	2020-05-04	1	1	1.655055	1.452395	39	40.85714	99.81622	240.174	Wednesday	126884	1	-26	2020-04-12	2020-03-23	2020-05-24	2020-03-25	-4	16	-46	14	0	1	0	1	1	0	0	1
Pickens, South Carolina, US	45077	South Carolina	2020-04-09	2020-04-07	2020-05-04	1	1	1.733867	1.531207	36	41.14286	99.81622	240.174	Thursday	126884	2	-25	2020-04-12	2020-03-23	2020-05-24	2020-03-25	-3	17	-45	15	0	1	0	1	1	0	0	1
Pickens, South Carolina, US	45077	South Carolina	2020-04-10	2020-04-07	2020-05-04	1	1	2.127928	1.643796	35	41.71429	99.81622	240.174	Friday	126884	3	-24	2020-04-12	2020-03-23	2020-05-24	2020-03-25	-2	18	-44	16	0	1	0	1	1	0	0	1
Pickens, South Carolina, US	45077	South Carolina	2020-04-11	2020-04-07	2020-05-04	1	1	2.20674	1.767644	47	42.28571	99.81622	240.174	Saturday	126884	4	-23	2020-04-12	2020-03-23	2020-05-24	2020-03-25	-1	19	-43	17	0	1	0	1	1	0	0	1
Pickens, South Carolina, US	45077	South Carolina	2020-04-12	2020-04-07	2020-05-04	1	1	2.20674	1.880233	73	44.28571	99.81622	240.174	Sunday	126884	5	-22	2020-04-12	2020-03-23	2020-05-24	2020-03-25	0	20	-42	18	0	1	0	1	1	0	0	1
Pickens, South Carolina, US	45077	South Carolina	2020-04-13	2020-04-07	2020-05-04	1	1	2.20674	1.970304	30	42.57143	99.81622	240.174	Monday	126884	6	-21	2020-04-12	2020-03-23	2020-05-24	2020-03-25	1	21	-41	19	1	1	0	1	1	1	0	1
Pickens, South Carolina, US	45077	South Carolina	2020-04-14	2020-04-07	2020-05-04	1	1	2.679613	2.116669	30	41.42857	99.81622	240.174	Tuesday	126884	7	-20	2020-04-12	2020-03-23	2020-05-24	2020-03-25	2	22	-40	20	1	1	0	1	1	1	0	1
Pickens, South Carolina, US	45077	South Carolina	2020-04-15	2020-04-07	2020-05-04	1	1	2.679613	2.263034	32	40.42857	99.81622	240.174	Wednesday	126884	8	-19	2020-04-12	2020-03-23	2020-05-24	2020-03-25	3	23	-39	21	1	1	0	1	1	1	0	1
Pickens, South Carolina, US	45077	South Carolina	2020-04-16	2020-04-07	2020-05-04	1	1	2.916049	2.431918	32	39.85714	99.81622	240.174	Thursday	126884	9	-18	2020-04-12	2020-03-23	2020-05-24	2020-03-25	4	24	-38	22	1	1	0	1	1	1	0	1
Pickens, South Carolina, US	45077	South Carolina	2020-04-17	2020-04-07	2020-05-04	1	1	2.837237	2.533247	28	38.85714	99.81622	240.174	Friday	126884	10	-17	2020-04-12	2020-03-23	2020-05-24	2020-03-25	5	25	-37	23	1	1	0	1	1	1	0	1
Pickens, South Carolina, US	45077	South Carolina	2020-04-18	2020-04-07	2020-05-04	1	1	2.994861	2.645836	43	38.28571	99.81622	240.174	Saturday	126884	11	-16	2020-04-12	2020-03-23	2020-05-24	2020-03-25	6	26	-36	24	1	1	0	1	1	1	0	1
Pickens, South Carolina, US	45077	South Carolina	2020-04-19	2020-04-07	2020-05-04	1	1	3.073674	2.769684	65	37.14286	99.81622	240.174	Sunday	126884	12	-15	2020-04-12	2020-03-23	2020-05-24	2020-03-25	7	27	-35	25	1	1	0	1	1	1	0	1
Pickens, South Carolina, US	45077	South Carolina	2020-04-20	2020-04-07	2020-05-04	1	1	3.073674	2.893532	38	38.28571	99.81622	240.174	Monday	126884	13	-14	2020-04-12	2020-03-23	2020-05-24	2020-03-25	8	28	-34	26	1	1	0	1	1	1	0	1
Pickens, South Carolina, US	45077	South Carolina	2020-04-21	2020-04-07	2020-05-04	1	1	2.994861	2.938567	31	38.42857	99.81622	240.174	Tuesday	126884	14	-13	2020-04-12	2020-03-23	2020-05-24	2020-03-25	9	29	-33	27	1	1	0	1	1	1	0	1
Pickens, South Carolina, US	45077	South Carolina	2020-04-22	2020-04-07	2020-05-04	1	1	3.231298	3.017379	33	38.57143	99.81622	240.174	Wednesday	126884	15	-12	2020-04-12	2020-03-23	2020-05-24	2020-03-25	10	30	-32	28	1	1	0	1	1	1	0	1
Pickens, South Carolina, US	45077	South Carolina	2020-04-23	2020-04-07	2020-05-04	1	1	3.467734	3.096191	41	39.85714	99.81622	240.174	Thursday	126884	16	-11	2020-04-12	2020-03-23	2020-05-24	2020-03-25	11	31	-31	29	1	1	0	1	1	1	0	1
Pickens, South Carolina, US	45077	South Carolina	2020-04-24	2020-04-07	2020-05-04	1	1	3.467734	3.186262	26	39.57143	99.81622	240.174	Friday	126884	17	-10	2020-04-12	2020-03-23	2020-05-24	2020-03-25	12	32	-30	30	1	1	0	1	1	1	0	1
Pickens, South Carolina, US	45077	South Carolina	2020-04-25	2020-04-07	2020-05-04	1	1	3.467734	3.253816	43	39.57143	99.81622	240.174	Saturday	126884	18	-9	2020-04-12	2020-03-23	2020-05-24	2020-03-25	13	33	-29	31	1	1	0	1	1	1	0	1
Pickens, South Carolina, US	45077	South Carolina	2020-04-26	2020-04-07	2020-05-04	1	1	3.861795	3.366404	52	37.71429	99.81622	240.174	Sunday	126884	19	-8	2020-04-12	2020-03-23	2020-05-24	2020-03-25	14	34	-28	32	1	1	0	1	1	1	0	1
Pickens, South Carolina, US	45077	South Carolina	2020-04-27	2020-04-07	2020-05-04	1	1	4.177044	3.524029	31	36.71429	99.81622	240.174	Monday	126884	20	-7	2020-04-12	2020-03-23	2020-05-24	2020-03-25	15	35	-27	33	1	1	0	1	1	1	0	1
Pickens, South Carolina, US	45077	South Carolina	2020-04-28	2020-04-07	2020-05-04	1	1	4.255856	3.704171	29	36.42857	99.81622	240.174	Tuesday	126884	21	-6	2020-04-12	2020-03-23	2020-05-24	2020-03-25	16	36	-26	34	1	1	0	1	1	1	0	1
Pickens, South Carolina, US	45077	South Carolina	2020-04-29	2020-04-07	2020-05-04	1	1	4.255856	3.850536	37	37	99.81622	240.174	Wednesday	126884	22	-5	2020-04-12	2020-03-23	2020-05-24	2020-03-25	17	37	-25	35	1	1	0	1	1	1	0	1
Pickens, South Carolina, US	45077	South Carolina	2020-04-30	2020-04-07	2020-05-04	1	1	4.255856	3.963125	28	35.14286	99.81622	240.174	Thursday	126884	23	-4	2020-04-12	2020-03-23	2020-05-24	2020-03-25	18	38	-24	36	1	1	0	1	1	1	0	1
Pickens, South Carolina, US	45077	South Carolina	2020-05-01	2020-04-07	2020-05-04	1	1	4.492292	4.10949	20	34.28571	99.81622	240.174	Friday	126884	24	-3	2020-04-12	2020-03-23	2020-05-24	2020-03-25	19	39	-23	37	1	1	0	1	1	1	0	1
Pickens, South Carolina, US	45077	South Carolina	2020-05-02	2020-04-07	2020-05-04	1	1	4.571104	4.267115	31	32.57143	99.81622	240.174	Saturday	126884	25	-2	2020-04-12	2020-03-23	2020-05-24	2020-03-25	20	40	-22	38	1	1	0	1	1	1	0	1
Pickens, South Carolina, US	45077	South Carolina	2020-05-03	2020-04-07	2020-05-04	1	1	4.571104	4.368445	51	32.42857	99.81622	240.174	Sunday	126884	26	-1	2020-04-12	2020-03-23	2020-05-24	2020-03-25	21	41	-21	39	1	1	0	1	1	1	0	1
Pickens, South Carolina, US	45077	South Carolina	2020-05-04	2020-04-07	2020-05-04	0	1	4.649916	4.435998	32	32.57143	99.81622	240.174	Monday	126884	27	0	2020-04-12	2020-03-23	2020-05-24	2020-03-25	22	42	-20	40	1	1	0	1	1	1	0	1
Pickens, South Carolina, US	45077	South Carolina	2020-05-05	2020-04-07	2020-05-04	0	1	4.807541	4.51481	32	33	99.81622	240.174	Tuesday	126884	28	1	2020-04-12	2020-03-23	2020-05-24	2020-03-25	23	43	-19	41	1	1	0	1	1	1	0	1
Pickens, South Carolina, US	45077	South Carolina	2020-05-06	2020-04-07	2020-05-04	0	1	4.807541	4.593622	25	31.28571	99.81622	240.174	Wednesday	126884	29	2	2020-04-12	2020-03-23	2020-05-24	2020-03-25	24	44	-18	42	1	1	0	1	1	1	0	1
Pickens, South Carolina, US	45077	South Carolina	2020-05-07	2020-04-07	2020-05-04	0	1	4.886353	4.683693	24	30.71429	99.81622	240.174	Thursday	126884	30	3	2020-04-12	2020-03-23	2020-05-24	2020-03-25	25	45	-17	43	1	1	0	1	1	1	0	1
Pickens, South Carolina, US	45077	South Carolina	2020-05-08	2020-04-07	2020-05-04	0	1	4.965165	4.751246	23	31.14286	99.81622	240.174	Friday	126884	31	4	2020-04-12	2020-03-23	2020-05-24	2020-03-25	26	46	-16	44	1	1	0	1	1	1	0	1
Pickens, South Carolina, US	45077	South Carolina	2020-05-09	2020-04-07	2020-05-04	0	1	5.359226	4.863835	28	30.71429	99.81622	240.174	Saturday	126884	32	5	2020-04-12	2020-03-23	2020-05-24	2020-03-25	27	47	-15	45	1	1	0	1	1	1	0	1
Pickens, South Carolina, US	45077	South Carolina	2020-05-10	2020-04-07	2020-05-04	0	1	5.753286	5.032718	41	29.28571	99.81622	240.174	Sunday	126884	33	6	2020-04-12	2020-03-23	2020-05-24	2020-03-25	28	48	-14	46	1	1	0	1	1	1	0	1
Pickens, South Carolina, US	45077	South Carolina	2020-05-11	2020-04-07	2020-05-04	0	1	5.753286	5.190343	26	28.42857	99.81622	240.174	Monday	126884	34	7	2020-04-12	2020-03-23	2020-05-24	2020-03-25	29	49	-13	47	1	1	0	1	1	1	0	1
Pickens, South Carolina, US	45077	South Carolina	2020-05-12	2020-04-07	2020-05-04	0	1	6.068535	5.370485	26	27.57143	99.81622	240.174	Tuesday	126884	35	8	2020-04-12	2020-03-23	2020-05-24	2020-03-25	30	50	-12	48	1	1	0	1	1	1	0	1
Pickens, South Carolina, US	45077	South Carolina	2020-05-13	2020-04-07	2020-05-04	0	1	6.699032	5.640698	25	27.57143	99.81622	240.174	Wednesday	126884	36	9	2020-04-12	2020-03-23	2020-05-24	2020-03-25	31	51	-11	49	1	1	0	1	1	1	0	1
Pickens, South Carolina, US	45077	South Carolina	2020-05-14	2020-04-07	2020-05-04	0	1	6.856656	5.92217	21	27.14286	99.81622	240.174	Thursday	126884	37	10	2020-04-12	2020-03-23	2020-05-24	2020-03-25	32	52	-10	50	1	1	0	1	1	1	0	1
Pickens, South Carolina, US	45077	South Carolina	2020-05-15	2020-04-07	2020-05-04	0	1	7.014281	6.2149	17	26.28571	99.81622	240.174	Friday	126884	38	11	2020-04-12	2020-03-23	2020-05-24	2020-03-25	33	53	-9	51	1	1	0	1	1	1	0	1
Pickens, South Carolina, US	45077	South Carolina	2020-05-16	2020-04-07	2020-05-04	0	1	7.171905	6.473855	30	26.57143	99.81622	240.174	Saturday	126884	39	12	2020-04-12	2020-03-23	2020-05-24	2020-03-25	34	54	-8	52	1	1	0	1	1	1	0	1
Pickens, South Carolina, US	45077	South Carolina	2020-05-17	2020-04-07	2020-05-04	0	1	7.329529	6.699032	45	27.14286	99.81622	240.174	Sunday	126884	40	13	2020-04-12	2020-03-23	2020-05-24	2020-03-25	35	55	-7	53	1	1	0	1	1	1	0	1
Pickens, South Carolina, US	45077	South Carolina	2020-05-18	2020-04-07	2020-05-04	0	1	7.329529	6.92421	35	28.42857	99.81622	240.174	Monday	126884	41	14	2020-04-12	2020-03-23	2020-05-24	2020-03-25	36	56	-6	54	1	1	0	1	1	1	0	1
Pickens, South Carolina, US	45077	South Carolina	2020-05-19	2020-04-07	2020-05-04	0	1	7.408341	7.115611	30	29	99.81622	240.174	Tuesday	126884	42	15	2020-04-12	2020-03-23	2020-05-24	2020-03-25	37	57	-5	55	1	1	0	1	1	1	0	1
Pickens, South Carolina, US	45077	South Carolina	2020-05-20	2020-04-07	2020-05-04	0	1	7.644778	7.250717	34	30.28571	99.81622	240.174	Wednesday	126884	43	16	2020-04-12	2020-03-23	2020-05-24	2020-03-25	38	58	-4	56	1	1	0	1	1	1	0	1
Pickens, South Carolina, US	45077	South Carolina	2020-05-21	2020-04-07	2020-05-04	0	1	8.196463	7.442118	20	30.14286	99.81622	240.174	Thursday	126884	44	17	2020-04-12	2020-03-23	2020-05-24	2020-03-25	39	59	-3	57	1	1	0	1	1	1	0	1
Pickens, South Carolina, US	45077	South Carolina	2020-05-22	2020-04-07	2020-05-04	0	1	8.669336	7.678555	19	30.42857	99.81622	240.174	Friday	126884	45	18	2020-04-12	2020-03-23	2020-05-24	2020-03-25	40	60	-2	58	1	1	0	1	1	1	0	1
Pickens, South Carolina, US	45077	South Carolina	2020-05-23	2020-04-07	2020-05-04	0	1	8.984584	7.937509	27	30	99.81622	240.174	Saturday	126884	46	19	2020-04-12	2020-03-23	2020-05-24	2020-03-25	41	61	-1	59	1	1	0	1	1	1	0	1
Pickens, South Carolina, US	45077	South Carolina	2020-05-24	2020-04-07	2020-05-04	0	1	9.457457	8.241498	43	29.71429	99.81622	240.174	Sunday	126884	47	20	2020-04-12	2020-03-23	2020-05-24	2020-03-25	42	62	0	60	1	1	0	1	0	1	0	1
Pickens, South Carolina, US	45077	South Carolina	2020-05-25	2020-04-07	2020-05-04	0	1	9.772706	8.590524	42	30.71429	99.81622	240.174	Monday	126884	48	21	2020-04-12	2020-03-23	2020-05-24	2020-03-25	43	63	1	61	1	1	1	1	0	1	0	1
Pickens, South Carolina, US	45077	South Carolina	2020-05-26	2020-04-07	2020-05-04	0	1	10.00914	8.962067	23	29.71429	99.81622	240.174	Tuesday	126884	49	22	2020-04-12	2020-03-23	2020-05-24	2020-03-25	44	64	2	62	1	1	1	1	0	1	0	1
Pickens, South Carolina, US	45077	South Carolina	2020-05-27	2020-04-07	2020-05-04	0	1	10.08795	9.311092	23	28.14286	99.81622	240.174	Wednesday	126884	50	23	2020-04-12	2020-03-23	2020-05-24	2020-03-25	45	65	3	63	1	1	1	1	0	1	0	1
Pickens, South Carolina, US	45077	South Carolina	2020-05-28	2020-04-07	2020-05-04	0	1	10.16677	9.592564	17	27.71429	99.81622	240.174	Thursday	126884	51	24	2020-04-12	2020-03-23	2020-05-24	2020-03-25	46	66	4	64	1	1	1	1	0	1	0	1
Pickens, South Carolina, US	45077	South Carolina	2020-05-29	2020-04-07	2020-05-04	0	1	10.87608	9.907812	18	27.57143	99.81622	240.174	Friday	126884	52	25	2020-04-12	2020-03-23	2020-05-24	2020-03-25	47	67	5	65	1	1	1	1	0	1	0	1
Pickens, South Carolina, US	45077	South Carolina	2020-05-30	2020-04-07	2020-05-04	0	1	11.0337	10.20054	27	27.57143	99.81622	240.174	Saturday	126884	53	26	2020-04-12	2020-03-23	2020-05-24	2020-03-25	48	68	6	66	1	1	1	1	0	1	0	1
Pickens, South Carolina, US	45077	South Carolina	2020-05-31	2020-04-07	2020-05-04	0	1	12.45232	10.62838	39	27	99.81622	240.174	Sunday	126884	54	27	2020-04-12	2020-03-23	2020-05-24	2020-03-25	49	69	7	67	1	1	1	1	0	1	0	1
Pickens, South Carolina, US	45077	South Carolina	2020-06-01	2020-04-07	2020-05-04	0	1	12.92519	11.07874	18	23.57143	99.81622	240.174	Monday	126884	55	28	2020-04-12	2020-03-23	2020-05-24	2020-03-25	50	70	8	68	1	1	1	1	0	1	0	1
Pickens, South Carolina, US	45077	South Carolina	2020-06-02	2020-04-07	2020-05-04	0	1	13.71331	11.6079	17	22.71429	99.81622	240.174	Tuesday	126884	56	29	2020-04-12	2020-03-23	2020-05-24	2020-03-25	51	71	9	69	1	1	1	1	0	1	0	1
Pickens, South Carolina, US	45077	South Carolina	2020-06-03	2020-04-07	2020-05-04	0	1	13.71331	12.12581	17	21.85714	99.81622	240.174	Wednesday	126884	57	30	2020-04-12	2020-03-23	2020-05-24	2020-03-25	52	72	10	70	1	1	1	1	0	1	0	1
Pickens, South Carolina, US	45077	South Carolina	2020-06-04	2020-04-07	2020-05-04	0	1	13.71331	12.63246	19	22.14286	99.81622	240.174	Thursday	126884	58	31	2020-04-12	2020-03-23	2020-05-24	2020-03-25	53	73	11	71	1	1	1	1	0	1	0	1
Pickens, South Carolina, US	45077	South Carolina	2020-06-05	2020-04-07	2020-05-04	0	1	14.65906	13.17289	17	22	99.81622	240.174	Friday	126884	59	32	2020-04-12	2020-03-23	2020-05-24	2020-03-25	54	74	12	72	1	1	1	1	0	1	0	1
Pickens, South Carolina, US	45077	South Carolina	2020-06-06	2020-04-07	2020-05-04	0	1	14.65906	13.6908	24	21.57143	99.81622	240.174	Saturday	126884	60	33	2020-04-12	2020-03-23	2020-05-24	2020-03-25	55	75	13	73	1	1	1	1	0	1	0	1
Pickens, South Carolina, US	45077	South Carolina	2020-06-07	2020-04-07	2020-05-04	0	1	15.52599	14.12989	41	21.85714	99.81622	240.174	Sunday	126884	61	34	2020-04-12	2020-03-23	2020-05-24	2020-03-25	56	76	14	74	1	1	1	1	0	1	0	1
Pickens, South Carolina, US	45077	South Carolina	2020-06-08	2020-04-07	2020-05-04	0	1	16.31411	14.61402	23	22.57143	99.81622	240.174	Monday	126884	62	35	2020-04-12	2020-03-23	2020-05-24	2020-03-25	57	77	15	75	1	1	1	1	0	1	0	1
Pickens, South Carolina, US	45077	South Carolina	2020-06-09	2020-04-07	2020-05-04	0	1	16.70817	15.04186	19	22.85714	99.81622	240.174	Tuesday	126884	63	36	2020-04-12	2020-03-23	2020-05-24	2020-03-25	58	78	16	76	1	1	1	1	0	1	0	1
Pickens, South Carolina, US	45077	South Carolina	2020-06-10	2020-04-07	2020-05-04	0	1	17.81154	15.62732	23	23.71429	99.81622	240.174	Wednesday	126884	64	37	2020-04-12	2020-03-23	2020-05-24	2020-03-25	59	79	17	77	1	1	1	1	0	1	0	1
Pickens, South Carolina, US	45077	South Carolina	2020-06-11	2020-04-07	2020-05-04	0	1	19.07254	16.39293	16	23.28571	99.81622	240.174	Thursday	126884	65	38	2020-04-12	2020-03-23	2020-05-24	2020-03-25	60	80	18	78	1	1	1	1	0	1	0	1
Pickens, South Carolina, US	45077	South Carolina	2020-06-12	2020-04-07	2020-05-04	0	1	20.64878	17.2486	18	23.42857	99.81622	240.174	Friday	126884	66	39	2020-04-12	2020-03-23	2020-05-24	2020-03-25	61	81	19	79	1	1	1	1	0	1	0	1
Pickens, South Carolina, US	45077	South Carolina	2020-06-13	2020-04-07	2020-05-04	0	1	22.14621	18.31819	24	23.42857	99.81622	240.174	Saturday	126884	67	40	2020-04-12	2020-03-23	2020-05-24	2020-03-25	62	82	20	80	1	1	1	1	0	1	0	1
Pickens, South Carolina, US	45077	South Carolina	2020-06-14	2020-04-07	2020-05-04	0	1	23.32839	19.43282	37	22.85714	99.81622	240.174	Sunday	126884	68	41	2020-04-12	2020-03-23	2020-05-24	2020-03-25	63	83	21	81	1	1	1	1	0	1	0	1
Pickens, South Carolina, US	45077	South Carolina	2020-06-15	2020-04-07	2020-05-04	0	1	23.88008	20.51368	32	24.14286	99.81622	240.174	Monday	126884	69	42	2020-04-12	2020-03-23	2020-05-24	2020-03-25	64	84	22	82	1	1	1	1	0	1	0	1
Pickens, South Carolina, US	45077	South Carolina	2020-06-16	2020-04-07	2020-05-04	0	1	25.69276	21.79719	26	25.14286	99.81622	240.174	Tuesday	126884	70	43	2020-04-12	2020-03-23	2020-05-24	2020-03-25	65	85	23	83	1	1	1	1	0	1	0	1
Pickens, South Carolina, US	45077	South Carolina	2020-06-17	2020-04-07	2020-05-04	0	1	27.42663	23.17077	22	25	99.81622	240.174	Wednesday	126884	71	44	2020-04-12	2020-03-23	2020-05-24	2020-03-25	66	86	24	84	1	1	1	1	0	1	0	1
Pickens, South Carolina, US	45077	South Carolina	2020-06-18	2020-04-07	2020-05-04	0	1	28.92406	24.57813	22	25.85714	99.81622	240.174	Thursday	126884	72	45	2020-04-12	2020-03-23	2020-05-24	2020-03-25	67	87	25	85	1	1	1	1	0	1	0	1
Pickens, South Carolina, US	45077	South Carolina	2020-06-19	2020-04-07	2020-05-04	0	1	33.81041	26.45836	21	26.28571	99.81622	240.174	Friday	126884	73	46	2020-04-12	2020-03-23	2020-05-24	2020-03-25	68	88	26	86	1	1	1	1	0	1	0	1
Pickens, South Carolina, US	45077	South Carolina	2020-06-20	2020-04-07	2020-05-04	0	1	36.56883	28.51874	25	26.42857	99.81622	240.174	Saturday	126884	74	47	2020-04-12	2020-03-23	2020-05-24	2020-03-25	69	89	27	87	1	1	1	1	0	1	0	1
Pickens, South Carolina, US	45077	South Carolina	2020-06-21	2020-04-07	2020-05-04	0	1	39.32726	30.80429	31	25.57143	99.81622	240.174	Sunday	126884	75	48	2020-04-12	2020-03-23	2020-05-24	2020-03-25	70	90	28	88	1	1	1	1	0	1	0	1
Pickens, South Carolina, US	45077	South Carolina	2020-06-22	2020-04-07	2020-05-04	0	1	41.69162	33.3488	26	24.71429	99.81622	240.174	Monday	126884	76	49	2020-04-12	2020-03-23	2020-05-24	2020-03-25	71	91	29	89	1	1	1	1	0	1	0	1
Pickens, South Carolina, US	45077	South Carolina	2020-06-23	2020-04-07	2020-05-04	0	1	44.92292	36.09596	24	24.42857	99.81622	240.174	Tuesday	126884	77	50	2020-04-12	2020-03-23	2020-05-24	2020-03-25	72	92	30	90	1	1	1	1	0	1	0	1
Pickens, South Carolina, US	45077	South Carolina	2020-06-24	2020-04-07	2020-05-04	0	1	50.5974	39.40607	21	24.28571	99.81622	240.174	Wednesday	126884	78	51	2020-04-12	2020-03-23	2020-05-24	2020-03-25	73	93	31	91	1	1	1	1	0	1	0	1
Pickens, South Carolina, US	45077	South Carolina	2020-06-25	2020-04-07	2020-05-04	0	1	51.62195	42.64863	20	24	99.81622	240.174	Thursday	126884	79	52	2020-04-12	2020-03-23	2020-05-24	2020-03-25	74	94	32	92	1	1	1	1	0	1	0	1
Pickens, South Carolina, US	45077	South Carolina	2020-06-26	2020-04-07	2020-05-04	0	1	53.90751	45.51964	21	24	99.81622	240.174	Friday	126884	80	53	2020-04-12	2020-03-23	2020-05-24	2020-03-25	75	95	33	93	1	1	1	1	0	1	0	1
Pickens, South Carolina, US	45077	South Carolina	2020-06-27	2020-04-07	2020-05-04	0	1	59.18792	48.75094	35	25.42857	99.81622	240.174	Saturday	126884	81	54	2020-04-12	2020-03-23	2020-05-24	2020-03-25	76	96	34	94	1	1	1	1	0	1	0	1
Pickens, South Carolina, US	45077	South Carolina	2020-06-28	2020-04-07	2020-05-04	0	1	61.31585	51.89217	40	26.71429	99.81622	240.174	Sunday	126884	82	55	2020-04-12	2020-03-23	2020-05-24	2020-03-25	77	97	35	95	1	1	1	1	0	1	0	1
Pickens, South Carolina, US	45077	South Carolina	2020-06-29	2020-04-07	2020-05-04	0	1	63.75902	55.04465	44	29.28571	99.81622	240.174	Monday	126884	83	56	2020-04-12	2020-03-23	2020-05-24	2020-03-25	78	98	36	96	1	1	1	1	0	1	0	1
Pickens, South Carolina, US	45077	South Carolina	2020-06-30	2020-04-07	2020-05-04	0	1	65.80814	58.02826	32	30.42857	99.81622	240.174	Tuesday	126884	84	57	2020-04-12	2020-03-23	2020-05-24	2020-03-25	79	99	37	97	1	1	1	1	0	1	0	1
Pickens, South Carolina, US	45077	South Carolina	2020-07-01	2020-04-07	2020-05-04	0	1	67.38438	60.4264	26	31.14286	99.81622	240.174	Wednesday	126884	85	58	2020-04-12	2020-03-23	2020-05-24	2020-03-25	80	100	38	98	1	1	1	1	0	1	0	1
Pickens, South Carolina, US	45077	South Carolina	2020-07-02	2020-04-07	2020-05-04	0	1	70.61568	63.13979	19	31	99.81622	240.174	Thursday	126884	86	59	2020-04-12	2020-03-23	2020-05-24	2020-03-25	81	101	39	99	1	1	1	1	0	1	0	1
Pickens, South Carolina, US	45077	South Carolina	2020-07-03	2020-04-07	2020-05-04	0	1	72.58598	65.80814	26	31.71429	99.81622	240.174	Friday	126884	87	60	2020-04-12	2020-03-23	2020-05-24	2020-03-25	82	102	40	100	1	1	1	1	0	1	0	1
Pickens, South Carolina, US	45077	South Carolina	2020-07-04	2020-04-07	2020-05-04	0	1	74.24104	67.95859	33	31.42857	99.81622	240.174	Saturday	126884	88	61	2020-04-12	2020-03-23	2020-05-24	2020-03-25	83	103	41	101	1	1	1	1	0	1	0	1
Pickens, South Carolina, US	45077	South Carolina	2020-07-05	2020-04-07	2020-05-04	0	1	77.15709	70.22162	42	31.71429	99.81622	240.174	Sunday	126884	89	62	2020-04-12	2020-03-23	2020-05-24	2020-03-25	84	104	42	102	1	1	1	1	0	1	0	1
Pickett, Tennessee, US	47137	Tennessee	2020-03-01	2020-04-02	2020-05-01	1	0	0	61.11319	13	27.28571	109.623	31.15127	Sunday	5048	-32	-61	2020-04-07	2020-03-18	2020-05-21	2020-03-22	-37	-17	-81	-21	0	0	0	0	1	0	1	0
Pickett, Tennessee, US	47137	Tennessee	2020-03-02	2020-04-02	2020-05-01	1	0	0	51.71202	16	25	109.623	31.15127	Monday	5048	-31	-60	2020-04-07	2020-03-18	2020-05-21	2020-03-22	-36	-16	-80	-20	0	0	0	0	1	0	1	0
Pickett, Tennessee, US	47137	Tennessee	2020-03-03	2020-04-02	2020-05-01	1	0	0	42.08568	13	23.14286	109.623	31.15127	Tuesday	5048	-30	-59	2020-04-07	2020-03-18	2020-05-21	2020-03-22	-35	-15	-79	-19	0	0	0	0	1	0	1	0
Pickett, Tennessee, US	47137	Tennessee	2020-03-04	2020-04-02	2020-05-01	1	0	0	31.99773	14	22.42857	109.623	31.15127	Wednesday	5048	-29	-58	2020-04-07	2020-03-18	2020-05-21	2020-03-22	-34	-14	-78	-18	0	0	0	0	1	0	1	0
Pickett, Tennessee, US	47137	Tennessee	2020-03-05	2020-04-02	2020-05-01	1	0	0	21.6283	10	20.14286	109.623	31.15127	Thursday	5048	-28	-57	2020-04-07	2020-03-18	2020-05-21	2020-03-22	-33	-13	-77	-17	0	0	0	0	1	0	1	0
Pickett, Tennessee, US	47137	Tennessee	2020-03-06	2020-04-02	2020-05-01	1	0	0	11.02244	11	17	109.623	31.15127	Friday	5048	-27	-56	2020-04-07	2020-03-18	2020-05-21	2020-03-22	-32	-12	-76	-16	0	0	0	0	1	0	1	0
Pickett, Tennessee, US	47137	Tennessee	2020-03-07	2020-04-02	2020-05-01	1	0	0	0	17	13.42857	109.623	31.15127	Saturday	5048	-26	-55	2020-04-07	2020-03-18	2020-05-21	2020-03-22	-31	-11	-75	-15	0	0	0	0	1	0	1	0
Pickett, Tennessee, US	47137	Tennessee	2020-03-08	2020-04-02	2020-05-01	1	0	0	0	26	15.28571	109.623	31.15127	Sunday	5048	-25	-54	2020-04-07	2020-03-18	2020-05-21	2020-03-22	-30	-10	-74	-14	0	0	0	0	1	0	1	0
Pickett, Tennessee, US	47137	Tennessee	2020-03-09	2020-04-02	2020-05-01	1	0	0	0	18	15.57143	109.623	31.15127	Monday	5048	-24	-53	2020-04-07	2020-03-18	2020-05-21	2020-03-22	-29	-9	-73	-13	0	0	0	0	1	0	1	0
Pickett, Tennessee, US	47137	Tennessee	2020-03-10	2020-04-02	2020-05-01	1	0	0	0	13	15.57143	109.623	31.15127	Tuesday	5048	-23	-52	2020-04-07	2020-03-18	2020-05-21	2020-03-22	-28	-8	-72	-12	0	0	0	0	1	0	1	0
Pickett, Tennessee, US	47137	Tennessee	2020-03-11	2020-04-02	2020-05-01	1	0	0	0	14	15.57143	109.623	31.15127	Wednesday	5048	-22	-51	2020-04-07	2020-03-18	2020-05-21	2020-03-22	-27	-7	-71	-11	0	0	0	0	1	0	1	0
Pickett, Tennessee, US	47137	Tennessee	2020-03-12	2020-04-02	2020-05-01	1	0	0	0	17	16.57143	109.623	31.15127	Thursday	5048	-21	-50	2020-04-07	2020-03-18	2020-05-21	2020-03-22	-26	-6	-70	-10	0	0	0	0	1	0	1	0
Pickett, Tennessee, US	47137	Tennessee	2020-03-13	2020-04-02	2020-05-01	1	0	0	0	13	16.85714	109.623	31.15127	Friday	5048	-20	-49	2020-04-07	2020-03-18	2020-05-21	2020-03-22	-25	-5	-69	-9	0	0	0	0	1	0	1	0
Pickett, Tennessee, US	47137	Tennessee	2020-03-14	2020-04-02	2020-05-01	1	0	0	0	21	17.42857	109.623	31.15127	Saturday	5048	-19	-48	2020-04-07	2020-03-18	2020-05-21	2020-03-22	-24	-4	-68	-8	0	0	0	0	1	0	1	0
Pickett, Tennessee, US	47137	Tennessee	2020-03-15	2020-04-02	2020-05-01	1	0	0	0	35	18.71429	109.623	31.15127	Sunday	5048	-18	-47	2020-04-07	2020-03-18	2020-05-21	2020-03-22	-23	-3	-67	-7	0	0	0	0	1	0	1	0
Pickett, Tennessee, US	47137	Tennessee	2020-03-16	2020-04-02	2020-05-01	1	0	0	0	26	19.85714	109.623	31.15127	Monday	5048	-17	-46	2020-04-07	2020-03-18	2020-05-21	2020-03-22	-22	-2	-66	-6	0	0	0	0	1	0	1	0
Pickett, Tennessee, US	47137	Tennessee	2020-03-17	2020-04-02	2020-05-01	1	0	0	0	38	23.42857	109.623	31.15127	Tuesday	5048	-16	-45	2020-04-07	2020-03-18	2020-05-21	2020-03-22	-21	-1	-65	-5	0	0	0	0	1	0	1	0
Pickett, Tennessee, US	47137	Tennessee	2020-03-18	2020-04-02	2020-05-01	1	0	0	0	26	25.14286	109.623	31.15127	Wednesday	5048	-15	-44	2020-04-07	2020-03-18	2020-05-21	2020-03-22	-20	0	-64	-4	0	0	0	0	1	0	1	0
Pickett, Tennessee, US	47137	Tennessee	2020-03-19	2020-04-02	2020-05-01	1	0	0	0	24	26.14286	109.623	31.15127	Thursday	5048	-14	-43	2020-04-07	2020-03-18	2020-05-21	2020-03-22	-19	1	-63	-3	0	1	0	0	1	0	1	1
Pickett, Tennessee, US	47137	Tennessee	2020-03-20	2020-04-02	2020-05-01	1	0	0	0	18	26.85714	109.623	31.15127	Friday	5048	-13	-42	2020-04-07	2020-03-18	2020-05-21	2020-03-22	-18	2	-62	-2	0	1	0	0	1	0	1	1
Pickett, Tennessee, US	47137	Tennessee	2020-03-21	2020-04-02	2020-05-01	1	0	0	0	31	28.28571	109.623	31.15127	Saturday	5048	-12	-41	2020-04-07	2020-03-18	2020-05-21	2020-03-22	-17	3	-61	-1	0	1	0	0	1	0	1	1
Pickett, Tennessee, US	47137	Tennessee	2020-03-22	2020-04-02	2020-05-01	1	0	0	0	45	29.71429	109.623	31.15127	Sunday	5048	-11	-40	2020-04-07	2020-03-18	2020-05-21	2020-03-22	-16	4	-60	0	0	1	0	0	1	0	0	1
Pickett, Tennessee, US	47137	Tennessee	2020-03-23	2020-04-02	2020-05-01	1	0	0	0	34	30.85714	109.623	31.15127	Monday	5048	-10	-39	2020-04-07	2020-03-18	2020-05-21	2020-03-22	-15	5	-59	1	0	1	0	1	1	0	0	1
Pickett, Tennessee, US	47137	Tennessee	2020-03-24	2020-04-02	2020-05-01	1	0	0	0	35	30.42857	109.623	31.15127	Tuesday	5048	-9	-38	2020-04-07	2020-03-18	2020-05-21	2020-03-22	-14	6	-58	2	0	1	0	1	1	0	0	1
Pickett, Tennessee, US	47137	Tennessee	2020-03-25	2020-04-02	2020-05-01	1	0	0	0	29	30.85714	109.623	31.15127	Wednesday	5048	-8	-37	2020-04-07	2020-03-18	2020-05-21	2020-03-22	-13	7	-57	3	0	1	0	1	1	0	0	1
Pickett, Tennessee, US	47137	Tennessee	2020-03-26	2020-04-02	2020-05-01	1	0	0	0	27	31.28571	109.623	31.15127	Thursday	5048	-7	-36	2020-04-07	2020-03-18	2020-05-21	2020-03-22	-12	8	-56	4	0	1	0	1	1	0	0	1
Pickett, Tennessee, US	47137	Tennessee	2020-03-27	2020-04-02	2020-05-01	1	0	0	0	31	33.14286	109.623	31.15127	Friday	5048	-6	-35	2020-04-07	2020-03-18	2020-05-21	2020-03-22	-11	9	-55	5	0	1	0	1	1	0	0	1
Pickett, Tennessee, US	47137	Tennessee	2020-03-28	2020-04-02	2020-05-01	1	0	0	0	28	32.71429	109.623	31.15127	Saturday	5048	-5	-34	2020-04-07	2020-03-18	2020-05-21	2020-03-22	-10	10	-54	6	0	1	0	1	1	0	0	1
Pickett, Tennessee, US	47137	Tennessee	2020-03-29	2020-04-02	2020-05-01	1	0	0	0	54	34	109.623	31.15127	Sunday	5048	-4	-33	2020-04-07	2020-03-18	2020-05-21	2020-03-22	-9	11	-53	7	0	1	0	1	1	0	0	1
Pickett, Tennessee, US	47137	Tennessee	2020-03-30	2020-04-02	2020-05-01	1	0	0	0	26	32.85714	109.623	31.15127	Monday	5048	-3	-32	2020-04-07	2020-03-18	2020-05-21	2020-03-22	-8	12	-52	8	0	1	0	1	1	0	0	1
Pickett, Tennessee, US	47137	Tennessee	2020-03-31	2020-04-02	2020-05-01	1	0	0	0	36	33	109.623	31.15127	Tuesday	5048	-2	-31	2020-04-07	2020-03-18	2020-05-21	2020-03-22	-7	13	-51	9	0	1	0	1	1	0	0	1
Pickett, Tennessee, US	47137	Tennessee	2020-04-01	2020-04-02	2020-05-01	1	0	0	0	35	33.85714	109.623	31.15127	Wednesday	5048	-1	-30	2020-04-07	2020-03-18	2020-05-21	2020-03-22	-6	14	-50	10	0	1	0	1	1	0	0	1
Pickett, Tennessee, US	47137	Tennessee	2020-04-02	2020-04-02	2020-05-01	1	0	0	0	25	33.57143	109.623	31.15127	Thursday	5048	0	-29	2020-04-07	2020-03-18	2020-05-21	2020-03-22	-5	15	-49	11	0	1	0	1	1	0	0	1
Pickett, Tennessee, US	47137	Tennessee	2020-04-03	2020-04-02	2020-05-01	1	1	0	0	25	32.71429	109.623	31.15127	Friday	5048	1	-28	2020-04-07	2020-03-18	2020-05-21	2020-03-22	-4	16	-48	12	0	1	0	1	1	0	0	1
Pickett, Tennessee, US	47137	Tennessee	2020-04-04	2020-04-02	2020-05-01	1	1	0	0	45	35.14286	109.623	31.15127	Saturday	5048	2	-27	2020-04-07	2020-03-18	2020-05-21	2020-03-22	-3	17	-47	13	0	1	0	1	1	0	0	1
Pickett, Tennessee, US	47137	Tennessee	2020-04-05	2020-04-02	2020-05-01	1	1	0	0	43	33.57143	109.623	31.15127	Sunday	5048	3	-26	2020-04-07	2020-03-18	2020-05-21	2020-03-22	-2	18	-46	14	0	1	0	1	1	0	0	1
Pickett, Tennessee, US	47137	Tennessee	2020-04-06	2020-04-02	2020-05-01	1	1	0	0	39	35.42857	109.623	31.15127	Monday	5048	4	-25	2020-04-07	2020-03-18	2020-05-21	2020-03-22	-1	19	-45	15	0	1	0	1	1	0	0	1
Pickett, Tennessee, US	47137	Tennessee	2020-04-07	2020-04-02	2020-05-01	1	1	0	0	35	35.28571	109.623	31.15127	Tuesday	5048	5	-24	2020-04-07	2020-03-18	2020-05-21	2020-03-22	0	20	-44	16	0	1	0	1	1	0	0	1
Pickett, Tennessee, US	47137	Tennessee	2020-04-08	2020-04-02	2020-05-01	1	1	0	0	25	33.85714	109.623	31.15127	Wednesday	5048	6	-23	2020-04-07	2020-03-18	2020-05-21	2020-03-22	1	21	-43	17	1	1	0	1	1	1	0	1
Pickett, Tennessee, US	47137	Tennessee	2020-04-09	2020-04-02	2020-05-01	1	1	0	0	34	35.14286	109.623	31.15127	Thursday	5048	7	-22	2020-04-07	2020-03-18	2020-05-21	2020-03-22	2	22	-42	18	1	1	0	1	1	1	0	1
Pickett, Tennessee, US	47137	Tennessee	2020-04-10	2020-04-02	2020-05-01	1	1	0	0	27	35.42857	109.623	31.15127	Friday	5048	8	-21	2020-04-07	2020-03-18	2020-05-21	2020-03-22	3	23	-41	19	1	1	0	1	1	1	0	1
Pickett, Tennessee, US	47137	Tennessee	2020-04-11	2020-04-02	2020-05-01	1	1	0	0	27	32.85714	109.623	31.15127	Saturday	5048	9	-20	2020-04-07	2020-03-18	2020-05-21	2020-03-22	4	24	-40	20	1	1	0	1	1	1	0	1
Pickett, Tennessee, US	47137	Tennessee	2020-04-12	2020-04-02	2020-05-01	1	1	0	0	66	36.14286	109.623	31.15127	Sunday	5048	10	-19	2020-04-07	2020-03-18	2020-05-21	2020-03-22	5	25	-39	21	1	1	0	1	1	1	0	1
Pickett, Tennessee, US	47137	Tennessee	2020-04-13	2020-04-02	2020-05-01	1	1	0	0	43	36.71429	109.623	31.15127	Monday	5048	11	-18	2020-04-07	2020-03-18	2020-05-21	2020-03-22	6	26	-38	22	1	1	0	1	1	1	0	1
Pickett, Tennessee, US	47137	Tennessee	2020-04-14	2020-04-02	2020-05-01	1	1	0	0	22	34.85714	109.623	31.15127	Tuesday	5048	12	-17	2020-04-07	2020-03-18	2020-05-21	2020-03-22	7	27	-37	23	1	1	0	1	1	1	0	1
Pickett, Tennessee, US	47137	Tennessee	2020-04-15	2020-04-02	2020-05-01	1	1	0	0	30	35.57143	109.623	31.15127	Wednesday	5048	13	-16	2020-04-07	2020-03-18	2020-05-21	2020-03-22	8	28	-36	24	1	1	0	1	1	1	0	1
Pickett, Tennessee, US	47137	Tennessee	2020-04-16	2020-04-02	2020-05-01	1	1	0	0	11	32.28571	109.623	31.15127	Thursday	5048	14	-15	2020-04-07	2020-03-18	2020-05-21	2020-03-22	9	29	-35	25	1	1	0	1	1	1	0	1
Pickett, Tennessee, US	47137	Tennessee	2020-04-17	2020-04-02	2020-05-01	1	1	0	0	15	30.57143	109.623	31.15127	Friday	5048	15	-14	2020-04-07	2020-03-18	2020-05-21	2020-03-22	10	30	-34	26	1	1	0	1	1	1	0	1
Pickett, Tennessee, US	47137	Tennessee	2020-04-18	2020-04-02	2020-05-01	1	1	0	0	31	31.14286	109.623	31.15127	Saturday	5048	16	-13	2020-04-07	2020-03-18	2020-05-21	2020-03-22	11	31	-33	27	1	1	0	1	1	1	0	1
Pickett, Tennessee, US	47137	Tennessee	2020-04-19	2020-04-02	2020-05-01	1	1	0	0	48	28.57143	109.623	31.15127	Sunday	5048	17	-12	2020-04-07	2020-03-18	2020-05-21	2020-03-22	12	32	-32	28	1	1	0	1	1	1	0	1
Pickett, Tennessee, US	47137	Tennessee	2020-04-20	2020-04-02	2020-05-01	1	1	0	0	15	24.57143	109.623	31.15127	Monday	5048	18	-11	2020-04-07	2020-03-18	2020-05-21	2020-03-22	13	33	-31	29	1	1	0	1	1	1	0	1
Pickett, Tennessee, US	47137	Tennessee	2020-04-21	2020-04-02	2020-05-01	1	1	0	0	15	23.57143	109.623	31.15127	Tuesday	5048	19	-10	2020-04-07	2020-03-18	2020-05-21	2020-03-22	14	34	-30	30	1	1	0	1	1	1	0	1
Pickett, Tennessee, US	47137	Tennessee	2020-04-22	2020-04-02	2020-05-01	1	1	0	0	22	22.42857	109.623	31.15127	Wednesday	5048	20	-9	2020-04-07	2020-03-18	2020-05-21	2020-03-22	15	35	-29	31	1	1	0	1	1	1	0	1
Pickett, Tennessee, US	47137	Tennessee	2020-04-23	2020-04-02	2020-05-01	1	1	0	0	35	25.85714	109.623	31.15127	Thursday	5048	21	-8	2020-04-07	2020-03-18	2020-05-21	2020-03-22	16	36	-28	32	1	1	0	1	1	1	0	1
Pickett, Tennessee, US	47137	Tennessee	2020-04-24	2020-04-02	2020-05-01	1	1	0	0	22	26.85714	109.623	31.15127	Friday	5048	22	-7	2020-04-07	2020-03-18	2020-05-21	2020-03-22	17	37	-27	33	1	1	0	1	1	1	0	1
Pickett, Tennessee, US	47137	Tennessee	2020-04-25	2020-04-02	2020-05-01	1	1	0	0	26	26.14286	109.623	31.15127	Saturday	5048	23	-6	2020-04-07	2020-03-18	2020-05-21	2020-03-22	18	38	-26	34	1	1	0	1	1	1	0	1
Pickett, Tennessee, US	47137	Tennessee	2020-04-26	2020-04-02	2020-05-01	1	1	0	0	39	24.85714	109.623	31.15127	Sunday	5048	24	-5	2020-04-07	2020-03-18	2020-05-21	2020-03-22	19	39	-25	35	1	1	0	1	1	1	0	1
Pickett, Tennessee, US	47137	Tennessee	2020-04-27	2020-04-02	2020-05-01	1	1	0	0	20	25.57143	109.623	31.15127	Monday	5048	25	-4	2020-04-07	2020-03-18	2020-05-21	2020-03-22	20	40	-24	36	1	1	0	1	1	1	0	1
Pickett, Tennessee, US	47137	Tennessee	2020-04-28	2020-04-02	2020-05-01	1	1	0	0	23	26.71429	109.623	31.15127	Tuesday	5048	26	-3	2020-04-07	2020-03-18	2020-05-21	2020-03-22	21	41	-23	37	1	1	0	1	1	1	0	1
Pickett, Tennessee, US	47137	Tennessee	2020-04-29	2020-04-02	2020-05-01	1	1	0	0	17	26	109.623	31.15127	Wednesday	5048	27	-2	2020-04-07	2020-03-18	2020-05-21	2020-03-22	22	42	-22	38	1	1	0	1	1	1	0	1
Pickett, Tennessee, US	47137	Tennessee	2020-04-30	2020-04-02	2020-05-01	1	1	0	0	15	23.14286	109.623	31.15127	Thursday	5048	28	-1	2020-04-07	2020-03-18	2020-05-21	2020-03-22	23	43	-21	39	1	1	0	1	1	1	0	1
Pickett, Tennessee, US	47137	Tennessee	2020-05-01	2020-04-02	2020-05-01	0	1	0	0	11	21.57143	109.623	31.15127	Friday	5048	29	0	2020-04-07	2020-03-18	2020-05-21	2020-03-22	24	44	-20	40	1	1	0	1	1	1	0	1
Pickett, Tennessee, US	47137	Tennessee	2020-05-02	2020-04-02	2020-05-01	0	1	0	0	17	20.28571	109.623	31.15127	Saturday	5048	30	1	2020-04-07	2020-03-18	2020-05-21	2020-03-22	25	45	-19	41	1	1	0	1	1	1	0	1
Pickett, Tennessee, US	47137	Tennessee	2020-05-03	2020-04-02	2020-05-01	0	1	0	0	34	19.57143	109.623	31.15127	Sunday	5048	31	2	2020-04-07	2020-03-18	2020-05-21	2020-03-22	26	46	-18	42	1	1	0	1	1	1	0	1
Pickett, Tennessee, US	47137	Tennessee	2020-05-04	2020-04-02	2020-05-01	0	1	0	0	10	18.14286	109.623	31.15127	Monday	5048	32	3	2020-04-07	2020-03-18	2020-05-21	2020-03-22	27	47	-17	43	1	1	0	1	1	1	0	1
Pickett, Tennessee, US	47137	Tennessee	2020-05-05	2020-04-02	2020-05-01	0	1	0	0	22	18	109.623	31.15127	Tuesday	5048	33	4	2020-04-07	2020-03-18	2020-05-21	2020-03-22	28	48	-16	44	1	1	0	1	1	1	0	1
Pickett, Tennessee, US	47137	Tennessee	2020-05-06	2020-04-02	2020-05-01	0	1	0	0	27	19.42857	109.623	31.15127	Wednesday	5048	34	5	2020-04-07	2020-03-18	2020-05-21	2020-03-22	29	49	-15	45	1	1	0	1	1	1	0	1
Pickett, Tennessee, US	47137	Tennessee	2020-05-07	2020-04-02	2020-05-01	0	1	0	0	12	19	109.623	31.15127	Thursday	5048	35	6	2020-04-07	2020-03-18	2020-05-21	2020-03-22	30	50	-14	46	1	1	0	1	1	1	0	1
Pickett, Tennessee, US	47137	Tennessee	2020-05-08	2020-04-02	2020-05-01	0	1	0	0	10	18.85714	109.623	31.15127	Friday	5048	36	7	2020-04-07	2020-03-18	2020-05-21	2020-03-22	31	51	-13	47	1	1	0	1	1	1	0	1
Pickett, Tennessee, US	47137	Tennessee	2020-05-09	2020-04-02	2020-05-01	0	1	0	0	17	18.85714	109.623	31.15127	Saturday	5048	37	8	2020-04-07	2020-03-18	2020-05-21	2020-03-22	32	52	-12	48	1	1	0	1	1	1	0	1
Pickett, Tennessee, US	47137	Tennessee	2020-05-10	2020-04-02	2020-05-01	0	1	1.980983	0.2829975	32	18.57143	109.623	31.15127	Sunday	5048	38	9	2020-04-07	2020-03-18	2020-05-21	2020-03-22	33	53	-11	49	1	1	0	1	1	1	0	1
Pickett, Tennessee, US	47137	Tennessee	2020-05-11	2020-04-02	2020-05-01	0	1	1.980983	0.565995	30	21.42857	109.623	31.15127	Monday	5048	39	10	2020-04-07	2020-03-18	2020-05-21	2020-03-22	34	54	-10	50	1	1	0	1	1	1	0	1
Pickett, Tennessee, US	47137	Tennessee	2020-05-12	2020-04-02	2020-05-01	0	1	1.980983	0.8489925	19	21	109.623	31.15127	Tuesday	5048	40	11	2020-04-07	2020-03-18	2020-05-21	2020-03-22	35	55	-9	51	1	1	0	1	1	1	0	1
Pickett, Tennessee, US	47137	Tennessee	2020-05-13	2020-04-02	2020-05-01	0	1	1.980983	1.13199	23	20.42857	109.623	31.15127	Wednesday	5048	41	12	2020-04-07	2020-03-18	2020-05-21	2020-03-22	36	56	-8	52	1	1	0	1	1	1	0	1
Pickett, Tennessee, US	47137	Tennessee	2020-05-14	2020-04-02	2020-05-01	0	1	1.980983	1.414988	12	20.42857	109.623	31.15127	Thursday	5048	42	13	2020-04-07	2020-03-18	2020-05-21	2020-03-22	37	57	-7	53	1	1	0	1	1	1	0	1
Pickett, Tennessee, US	47137	Tennessee	2020-05-15	2020-04-02	2020-05-01	0	1	1.980983	1.697985	18	21.57143	109.623	31.15127	Friday	5048	43	14	2020-04-07	2020-03-18	2020-05-21	2020-03-22	38	58	-6	54	1	1	0	1	1	1	0	1
Pickett, Tennessee, US	47137	Tennessee	2020-05-16	2020-04-02	2020-05-01	0	1	1.980983	1.980983	17	21.57143	109.623	31.15127	Saturday	5048	44	15	2020-04-07	2020-03-18	2020-05-21	2020-03-22	39	59	-5	55	1	1	0	1	1	1	0	1
Pickett, Tennessee, US	47137	Tennessee	2020-05-17	2020-04-02	2020-05-01	0	1	1.980983	1.980983	38	22.42857	109.623	31.15127	Sunday	5048	45	16	2020-04-07	2020-03-18	2020-05-21	2020-03-22	40	60	-4	56	1	1	0	1	1	1	0	1
Pickett, Tennessee, US	47137	Tennessee	2020-05-18	2020-04-02	2020-05-01	0	1	3.961965	2.26398	19	20.85714	109.623	31.15127	Monday	5048	46	17	2020-04-07	2020-03-18	2020-05-21	2020-03-22	41	61	-3	57	1	1	0	1	1	1	0	1
Pickett, Tennessee, US	47137	Tennessee	2020-05-19	2020-04-02	2020-05-01	0	1	3.961965	2.546978	13	20	109.623	31.15127	Tuesday	5048	47	18	2020-04-07	2020-03-18	2020-05-21	2020-03-22	42	62	-2	58	1	1	0	1	1	1	0	1
Pickett, Tennessee, US	47137	Tennessee	2020-05-20	2020-04-02	2020-05-01	0	1	3.961965	2.829975	9	18	109.623	31.15127	Wednesday	5048	48	19	2020-04-07	2020-03-18	2020-05-21	2020-03-22	43	63	-1	59	1	1	0	1	1	1	0	1
Pickett, Tennessee, US	47137	Tennessee	2020-05-21	2020-04-02	2020-05-01	0	1	3.961965	3.112973	16	18.57143	109.623	31.15127	Thursday	5048	49	20	2020-04-07	2020-03-18	2020-05-21	2020-03-22	44	64	0	60	1	1	0	1	0	1	0	1
Pickett, Tennessee, US	47137	Tennessee	2020-05-22	2020-04-02	2020-05-01	0	1	3.961965	3.39597	19	18.71429	109.623	31.15127	Friday	5048	50	21	2020-04-07	2020-03-18	2020-05-21	2020-03-22	45	65	1	61	1	1	1	1	0	1	0	1
Pickett, Tennessee, US	47137	Tennessee	2020-05-23	2020-04-02	2020-05-01	0	1	5.942948	3.961965	13	18.14286	109.623	31.15127	Saturday	5048	51	22	2020-04-07	2020-03-18	2020-05-21	2020-03-22	46	66	2	62	1	1	1	1	0	1	0	1
Pickett, Tennessee, US	47137	Tennessee	2020-05-24	2020-04-02	2020-05-01	0	1	5.942948	4.52796	24	16.14286	109.623	31.15127	Sunday	5048	52	23	2020-04-07	2020-03-18	2020-05-21	2020-03-22	47	67	3	63	1	1	1	1	0	1	0	1
Pickett, Tennessee, US	47137	Tennessee	2020-05-25	2020-04-02	2020-05-01	0	1	5.942948	4.810958	35	18.42857	109.623	31.15127	Monday	5048	53	24	2020-04-07	2020-03-18	2020-05-21	2020-03-22	48	68	4	64	1	1	1	1	0	1	0	1
Pickett, Tennessee, US	47137	Tennessee	2020-05-26	2020-04-02	2020-05-01	0	1	5.942948	5.093955	22	19.71429	109.623	31.15127	Tuesday	5048	54	25	2020-04-07	2020-03-18	2020-05-21	2020-03-22	49	69	5	65	1	1	1	1	0	1	0	1
Pickett, Tennessee, US	47137	Tennessee	2020-05-27	2020-04-02	2020-05-01	0	1	5.942948	5.376953	18	21	109.623	31.15127	Wednesday	5048	55	26	2020-04-07	2020-03-18	2020-05-21	2020-03-22	50	70	6	66	1	1	1	1	0	1	0	1
Pickett, Tennessee, US	47137	Tennessee	2020-05-28	2020-04-02	2020-05-01	0	1	5.942948	5.65995	10	20.14286	109.623	31.15127	Thursday	5048	56	27	2020-04-07	2020-03-18	2020-05-21	2020-03-22	51	71	7	67	1	1	1	1	0	1	0	1
Pickett, Tennessee, US	47137	Tennessee	2020-05-29	2020-04-02	2020-05-01	0	1	5.942948	5.942948	14	19.42857	109.623	31.15127	Friday	5048	57	28	2020-04-07	2020-03-18	2020-05-21	2020-03-22	52	72	8	68	1	1	1	1	0	1	0	1
Pickett, Tennessee, US	47137	Tennessee	2020-05-30	2020-04-02	2020-05-01	0	1	5.942948	5.942948	19	20.28571	109.623	31.15127	Saturday	5048	58	29	2020-04-07	2020-03-18	2020-05-21	2020-03-22	53	73	9	69	1	1	1	1	0	1	0	1
Pickett, Tennessee, US	47137	Tennessee	2020-05-31	2020-04-02	2020-05-01	0	1	5.942948	5.942948	26	20.57143	109.623	31.15127	Sunday	5048	59	30	2020-04-07	2020-03-18	2020-05-21	2020-03-22	54	74	10	70	1	1	1	1	0	1	0	1
Pickett, Tennessee, US	47137	Tennessee	2020-06-01	2020-04-02	2020-05-01	0	1	5.942948	5.942948	19	18.28571	109.623	31.15127	Monday	5048	60	31	2020-04-07	2020-03-18	2020-05-21	2020-03-22	55	75	11	71	1	1	1	1	0	1	0	1
Pickett, Tennessee, US	47137	Tennessee	2020-06-02	2020-04-02	2020-05-01	0	1	5.942948	5.942948	11	16.71429	109.623	31.15127	Tuesday	5048	61	32	2020-04-07	2020-03-18	2020-05-21	2020-03-22	56	76	12	72	1	1	1	1	0	1	0	1
Pickett, Tennessee, US	47137	Tennessee	2020-06-03	2020-04-02	2020-05-01	0	1	5.942948	5.942948	10	15.57143	109.623	31.15127	Wednesday	5048	62	33	2020-04-07	2020-03-18	2020-05-21	2020-03-22	57	77	13	73	1	1	1	1	0	1	0	1
Pickett, Tennessee, US	47137	Tennessee	2020-06-04	2020-04-02	2020-05-01	0	1	5.942948	5.942948	14	16.14286	109.623	31.15127	Thursday	5048	63	34	2020-04-07	2020-03-18	2020-05-21	2020-03-22	58	78	14	74	1	1	1	1	0	1	0	1
Pickett, Tennessee, US	47137	Tennessee	2020-06-05	2020-04-02	2020-05-01	0	1	5.942948	5.942948	6	15	109.623	31.15127	Friday	5048	64	35	2020-04-07	2020-03-18	2020-05-21	2020-03-22	59	79	15	75	1	1	1	1	0	1	0	1
Pickett, Tennessee, US	47137	Tennessee	2020-06-06	2020-04-02	2020-05-01	0	1	7.92393	6.225945	9	13.57143	109.623	31.15127	Saturday	5048	65	36	2020-04-07	2020-03-18	2020-05-21	2020-03-22	60	80	16	76	1	1	1	1	0	1	0	1
Pickett, Tennessee, US	47137	Tennessee	2020-06-07	2020-04-02	2020-05-01	0	1	7.92393	6.508943	28	13.85714	109.623	31.15127	Sunday	5048	66	37	2020-04-07	2020-03-18	2020-05-21	2020-03-22	61	81	17	77	1	1	1	1	0	1	0	1
Pickett, Tennessee, US	47137	Tennessee	2020-06-08	2020-04-02	2020-05-01	0	1	7.92393	6.79194	9	12.42857	109.623	31.15127	Monday	5048	67	38	2020-04-07	2020-03-18	2020-05-21	2020-03-22	62	82	18	78	1	1	1	1	0	1	0	1
Pickett, Tennessee, US	47137	Tennessee	2020-06-09	2020-04-02	2020-05-01	0	1	7.92393	7.074938	8	12	109.623	31.15127	Tuesday	5048	68	39	2020-04-07	2020-03-18	2020-05-21	2020-03-22	63	83	19	79	1	1	1	1	0	1	0	1
Pickett, Tennessee, US	47137	Tennessee	2020-06-10	2020-04-02	2020-05-01	0	1	7.92393	7.357935	8	11.71429	109.623	31.15127	Wednesday	5048	69	40	2020-04-07	2020-03-18	2020-05-21	2020-03-22	64	84	20	80	1	1	1	1	0	1	0	1
Pickett, Tennessee, US	47137	Tennessee	2020-06-11	2020-04-02	2020-05-01	0	1	7.92393	7.640933	11	11.28571	109.623	31.15127	Thursday	5048	70	41	2020-04-07	2020-03-18	2020-05-21	2020-03-22	65	85	21	81	1	1	1	1	0	1	0	1
Pickett, Tennessee, US	47137	Tennessee	2020-06-12	2020-04-02	2020-05-01	0	1	7.92393	7.92393	7	11.42857	109.623	31.15127	Friday	5048	71	42	2020-04-07	2020-03-18	2020-05-21	2020-03-22	66	86	22	82	1	1	1	1	0	1	0	1
Pickett, Tennessee, US	47137	Tennessee	2020-06-13	2020-04-02	2020-05-01	0	1	7.92393	7.92393	19	12.85714	109.623	31.15127	Saturday	5048	72	43	2020-04-07	2020-03-18	2020-05-21	2020-03-22	67	87	23	83	1	1	1	1	0	1	0	1
Pickett, Tennessee, US	47137	Tennessee	2020-06-14	2020-04-02	2020-05-01	0	1	7.92393	7.92393	16	11.14286	109.623	31.15127	Sunday	5048	73	44	2020-04-07	2020-03-18	2020-05-21	2020-03-22	68	88	24	84	1	1	1	1	0	1	0	1
Pickett, Tennessee, US	47137	Tennessee	2020-06-15	2020-04-02	2020-05-01	0	1	7.92393	7.92393	12	11.57143	109.623	31.15127	Monday	5048	74	45	2020-04-07	2020-03-18	2020-05-21	2020-03-22	69	89	25	85	1	1	1	1	0	1	0	1
Pickett, Tennessee, US	47137	Tennessee	2020-06-16	2020-04-02	2020-05-01	0	1	7.92393	7.92393	12	12.14286	109.623	31.15127	Tuesday	5048	75	46	2020-04-07	2020-03-18	2020-05-21	2020-03-22	70	90	26	86	1	1	1	1	0	1	0	1
Pickett, Tennessee, US	47137	Tennessee	2020-06-17	2020-04-02	2020-05-01	0	1	7.92393	7.92393	11	12.57143	109.623	31.15127	Wednesday	5048	76	47	2020-04-07	2020-03-18	2020-05-21	2020-03-22	71	91	27	87	1	1	1	1	0	1	0	1
Pickett, Tennessee, US	47137	Tennessee	2020-06-18	2020-04-02	2020-05-01	0	1	7.92393	7.92393	8	12.14286	109.623	31.15127	Thursday	5048	77	48	2020-04-07	2020-03-18	2020-05-21	2020-03-22	72	92	28	88	1	1	1	1	0	1	0	1
Pickett, Tennessee, US	47137	Tennessee	2020-06-19	2020-04-02	2020-05-01	0	1	7.92393	7.92393	13	13	109.623	31.15127	Friday	5048	78	49	2020-04-07	2020-03-18	2020-05-21	2020-03-22	73	93	29	89	1	1	1	1	0	1	0	1
Pickett, Tennessee, US	47137	Tennessee	2020-06-20	2020-04-02	2020-05-01	0	1	7.92393	7.92393	12	12	109.623	31.15127	Saturday	5048	79	50	2020-04-07	2020-03-18	2020-05-21	2020-03-22	74	94	30	90	1	1	1	1	0	1	0	1
Pickett, Tennessee, US	47137	Tennessee	2020-06-21	2020-04-02	2020-05-01	0	1	7.92393	7.92393	15	11.85714	109.623	31.15127	Sunday	5048	80	51	2020-04-07	2020-03-18	2020-05-21	2020-03-22	75	95	31	91	1	1	1	1	0	1	0	1
Pickett, Tennessee, US	47137	Tennessee	2020-06-22	2020-04-02	2020-05-01	0	1	9.904913	8.206928	18	12.71429	109.623	31.15127	Monday	5048	81	52	2020-04-07	2020-03-18	2020-05-21	2020-03-22	76	96	32	92	1	1	1	1	0	1	0	1
Pickett, Tennessee, US	47137	Tennessee	2020-06-23	2020-04-02	2020-05-01	0	1	9.904913	8.489925	17	13.42857	109.623	31.15127	Tuesday	5048	82	53	2020-04-07	2020-03-18	2020-05-21	2020-03-22	77	97	33	93	1	1	1	1	0	1	0	1
Pickett, Tennessee, US	47137	Tennessee	2020-06-24	2020-04-02	2020-05-01	0	1	9.904913	8.772923	16	14.14286	109.623	31.15127	Wednesday	5048	83	54	2020-04-07	2020-03-18	2020-05-21	2020-03-22	78	98	34	94	1	1	1	1	0	1	0	1
Pickett, Tennessee, US	47137	Tennessee	2020-06-25	2020-04-02	2020-05-01	0	1	11.8859	9.338918	12	14.71429	109.623	31.15127	Thursday	5048	84	55	2020-04-07	2020-03-18	2020-05-21	2020-03-22	79	99	35	95	1	1	1	1	0	1	0	1
Pickett, Tennessee, US	47137	Tennessee	2020-06-26	2020-04-02	2020-05-01	0	1	11.8859	9.904913	19	15.57143	109.623	31.15127	Friday	5048	85	56	2020-04-07	2020-03-18	2020-05-21	2020-03-22	80	100	36	96	1	1	1	1	0	1	0	1
Pickett, Tennessee, US	47137	Tennessee	2020-06-27	2020-04-02	2020-05-01	0	1	11.8859	10.47091	13	15.71429	109.623	31.15127	Saturday	5048	86	57	2020-04-07	2020-03-18	2020-05-21	2020-03-22	81	101	37	97	1	1	1	1	0	1	0	1
Pickett, Tennessee, US	47137	Tennessee	2020-06-28	2020-04-02	2020-05-01	0	1	11.8859	11.0369	21	16.57143	109.623	31.15127	Sunday	5048	87	58	2020-04-07	2020-03-18	2020-05-21	2020-03-22	82	102	38	98	1	1	1	1	0	1	0	1
Pickett, Tennessee, US	47137	Tennessee	2020-06-29	2020-04-02	2020-05-01	0	1	11.8859	11.3199	18	16.57143	109.623	31.15127	Monday	5048	88	59	2020-04-07	2020-03-18	2020-05-21	2020-03-22	83	103	39	99	1	1	1	1	0	1	0	1
Pickett, Tennessee, US	47137	Tennessee	2020-06-30	2020-04-02	2020-05-01	0	1	11.8859	11.6029	12	15.85714	109.623	31.15127	Tuesday	5048	89	60	2020-04-07	2020-03-18	2020-05-21	2020-03-22	84	104	40	100	1	1	1	1	0	1	0	1
Pickett, Tennessee, US	47137	Tennessee	2020-07-01	2020-04-02	2020-05-01	0	1	11.8859	11.8859	12	15.28571	109.623	31.15127	Wednesday	5048	90	61	2020-04-07	2020-03-18	2020-05-21	2020-03-22	85	105	41	101	1	1	1	1	0	1	0	1
Pickett, Tennessee, US	47137	Tennessee	2020-07-02	2020-04-02	2020-05-01	0	1	11.8859	11.8859	10	15	109.623	31.15127	Thursday	5048	91	62	2020-04-07	2020-03-18	2020-05-21	2020-03-22	86	106	42	102	1	1	1	1	0	1	0	1
Pickett, Tennessee, US	47137	Tennessee	2020-07-03	2020-04-02	2020-05-01	0	1	11.8859	11.8859	13	14.14286	109.623	31.15127	Friday	5048	92	63	2020-04-07	2020-03-18	2020-05-21	2020-03-22	87	107	43	103	1	1	1	1	0	1	0	1
Pickett, Tennessee, US	47137	Tennessee	2020-07-04	2020-04-02	2020-05-01	0	1	11.8859	11.8859	19	15	109.623	31.15127	Saturday	5048	93	64	2020-04-07	2020-03-18	2020-05-21	2020-03-22	88	108	44	104	1	1	1	1	0	1	0	1
Pickett, Tennessee, US	47137	Tennessee	2020-07-05	2020-04-02	2020-05-01	0	1	11.8859	11.8859	32	16.57143	109.623	31.15127	Sunday	5048	94	65	2020-04-07	2020-03-18	2020-05-21	2020-03-22	89	109	45	105	1	1	1	1	0	1	0	1
Pierce, Georgia, US	13229	Georgia	2020-03-01	2020-04-03	2020-05-01	1	0	0	10.18791	36	19.14286	110.0519	59.26816	Sunday	19465	-33	-61	2020-04-08	2020-03-19	2020-05-21	2020-03-22	-38	-18	-81	-21	0	0	0	0	1	0	1	0
Pierce, Georgia, US	13229	Georgia	2020-03-02	2020-04-03	2020-05-01	1	0	0	8.489925	18	20	110.0519	59.26816	Monday	19465	-32	-60	2020-04-08	2020-03-19	2020-05-21	2020-03-22	-37	-17	-80	-20	0	0	0	0	1	0	1	0
Pierce, Georgia, US	13229	Georgia	2020-03-03	2020-04-03	2020-05-01	1	0	0	6.79194	15	20.42857	110.0519	59.26816	Tuesday	19465	-31	-59	2020-04-08	2020-03-19	2020-05-21	2020-03-22	-36	-16	-79	-19	0	0	0	0	1	0	1	0
Pierce, Georgia, US	13229	Georgia	2020-03-04	2020-04-03	2020-05-01	1	0	0	5.093955	14	21	110.0519	59.26816	Wednesday	19465	-30	-58	2020-04-08	2020-03-19	2020-05-21	2020-03-22	-35	-15	-78	-18	0	0	0	0	1	0	1	0
Pierce, Georgia, US	13229	Georgia	2020-03-05	2020-04-03	2020-05-01	1	0	0	3.39597	20	22	110.0519	59.26816	Thursday	19465	-29	-57	2020-04-08	2020-03-19	2020-05-21	2020-03-22	-34	-14	-77	-17	0	0	0	0	1	0	1	0
Pierce, Georgia, US	13229	Georgia	2020-03-06	2020-04-03	2020-05-01	1	0	0	1.697985	10	20.71429	110.0519	59.26816	Friday	19465	-28	-56	2020-04-08	2020-03-19	2020-05-21	2020-03-22	-33	-13	-76	-16	0	0	0	0	1	0	1	0
Pierce, Georgia, US	13229	Georgia	2020-03-07	2020-04-03	2020-05-01	1	0	0	0	16	18.42857	110.0519	59.26816	Saturday	19465	-27	-55	2020-04-08	2020-03-19	2020-05-21	2020-03-22	-32	-12	-75	-15	0	0	0	0	1	0	1	0
Pierce, Georgia, US	13229	Georgia	2020-03-08	2020-04-03	2020-05-01	1	0	0	0	32	17.85714	110.0519	59.26816	Sunday	19465	-26	-54	2020-04-08	2020-03-19	2020-05-21	2020-03-22	-31	-11	-74	-14	0	0	0	0	1	0	1	0
Pierce, Georgia, US	13229	Georgia	2020-03-09	2020-04-03	2020-05-01	1	0	0	0	11	16.85714	110.0519	59.26816	Monday	19465	-25	-53	2020-04-08	2020-03-19	2020-05-21	2020-03-22	-30	-10	-73	-13	0	0	0	0	1	0	1	0
Pierce, Georgia, US	13229	Georgia	2020-03-10	2020-04-03	2020-05-01	1	0	0	0	8	15.85714	110.0519	59.26816	Tuesday	19465	-24	-52	2020-04-08	2020-03-19	2020-05-21	2020-03-22	-29	-9	-72	-12	0	0	0	0	1	0	1	0
Pierce, Georgia, US	13229	Georgia	2020-03-11	2020-04-03	2020-05-01	1	0	0	0	8	15	110.0519	59.26816	Wednesday	19465	-23	-51	2020-04-08	2020-03-19	2020-05-21	2020-03-22	-28	-8	-71	-11	0	0	0	0	1	0	1	0
Pierce, Georgia, US	13229	Georgia	2020-03-12	2020-04-03	2020-05-01	1	0	0	0	8	13.28571	110.0519	59.26816	Thursday	19465	-22	-50	2020-04-08	2020-03-19	2020-05-21	2020-03-22	-27	-7	-70	-10	0	0	0	0	1	0	1	0
Pierce, Georgia, US	13229	Georgia	2020-03-13	2020-04-03	2020-05-01	1	0	0	0	11	13.42857	110.0519	59.26816	Friday	19465	-21	-49	2020-04-08	2020-03-19	2020-05-21	2020-03-22	-26	-6	-69	-9	0	0	0	0	1	0	1	0
Pierce, Georgia, US	13229	Georgia	2020-03-14	2020-04-03	2020-05-01	1	0	0	0	22	14.28571	110.0519	59.26816	Saturday	19465	-20	-48	2020-04-08	2020-03-19	2020-05-21	2020-03-22	-25	-5	-68	-8	0	0	0	0	1	0	1	0
Pierce, Georgia, US	13229	Georgia	2020-03-15	2020-04-03	2020-05-01	1	0	0	0	34	14.57143	110.0519	59.26816	Sunday	19465	-19	-47	2020-04-08	2020-03-19	2020-05-21	2020-03-22	-24	-4	-67	-7	0	0	0	0	1	0	1	0
Pierce, Georgia, US	13229	Georgia	2020-03-16	2020-04-03	2020-05-01	1	0	0	0	10	14.42857	110.0519	59.26816	Monday	19465	-18	-46	2020-04-08	2020-03-19	2020-05-21	2020-03-22	-23	-3	-66	-6	0	0	0	0	1	0	1	0
Pierce, Georgia, US	13229	Georgia	2020-03-17	2020-04-03	2020-05-01	1	0	0	0	18	15.85714	110.0519	59.26816	Tuesday	19465	-17	-45	2020-04-08	2020-03-19	2020-05-21	2020-03-22	-22	-2	-65	-5	0	0	0	0	1	0	1	0
Pierce, Georgia, US	13229	Georgia	2020-03-18	2020-04-03	2020-05-01	1	0	0	0	15	16.85714	110.0519	59.26816	Wednesday	19465	-16	-44	2020-04-08	2020-03-19	2020-05-21	2020-03-22	-21	-1	-64	-4	0	0	0	0	1	0	1	0
Pierce, Georgia, US	13229	Georgia	2020-03-19	2020-04-03	2020-05-01	1	0	0	0	14	17.71429	110.0519	59.26816	Thursday	19465	-15	-43	2020-04-08	2020-03-19	2020-05-21	2020-03-22	-20	0	-63	-3	0	0	0	0	1	0	1	0
Pierce, Georgia, US	13229	Georgia	2020-03-20	2020-04-03	2020-05-01	1	0	0	0	17	18.57143	110.0519	59.26816	Friday	19465	-14	-42	2020-04-08	2020-03-19	2020-05-21	2020-03-22	-19	1	-62	-2	0	1	0	0	1	0	1	1
Pierce, Georgia, US	13229	Georgia	2020-03-21	2020-04-03	2020-05-01	1	0	0	0	25	19	110.0519	59.26816	Saturday	19465	-13	-41	2020-04-08	2020-03-19	2020-05-21	2020-03-22	-18	2	-61	-1	0	1	0	0	1	0	1	1
Pierce, Georgia, US	13229	Georgia	2020-03-22	2020-04-03	2020-05-01	1	0	0	0	46	20.71429	110.0519	59.26816	Sunday	19465	-12	-40	2020-04-08	2020-03-19	2020-05-21	2020-03-22	-17	3	-60	0	0	1	0	0	1	0	0	1
Pierce, Georgia, US	13229	Georgia	2020-03-23	2020-04-03	2020-05-01	1	0	0.5137426	0.0733918	23	22.57143	110.0519	59.26816	Monday	19465	-11	-39	2020-04-08	2020-03-19	2020-05-21	2020-03-22	-16	4	-59	1	0	1	0	1	1	0	0	1
Pierce, Georgia, US	13229	Georgia	2020-03-24	2020-04-03	2020-05-01	1	0	0.5137426	0.1467836	14	22	110.0519	59.26816	Tuesday	19465	-10	-38	2020-04-08	2020-03-19	2020-05-21	2020-03-22	-15	5	-58	2	0	1	0	1	1	0	0	1
Pierce, Georgia, US	13229	Georgia	2020-03-25	2020-04-03	2020-05-01	1	0	0.5137426	0.2201754	24	23.28571	110.0519	59.26816	Wednesday	19465	-9	-37	2020-04-08	2020-03-19	2020-05-21	2020-03-22	-14	6	-57	3	0	1	0	1	1	0	0	1
Pierce, Georgia, US	13229	Georgia	2020-03-26	2020-04-03	2020-05-01	1	0	0.5137426	0.2935672	22	24.42857	110.0519	59.26816	Thursday	19465	-8	-36	2020-04-08	2020-03-19	2020-05-21	2020-03-22	-13	7	-56	4	0	1	0	1	1	0	0	1
Pierce, Georgia, US	13229	Georgia	2020-03-27	2020-04-03	2020-05-01	1	0	0.5137426	0.366959	23	25.28571	110.0519	59.26816	Friday	19465	-7	-35	2020-04-08	2020-03-19	2020-05-21	2020-03-22	-12	8	-55	5	0	1	0	1	1	0	0	1
Pierce, Georgia, US	13229	Georgia	2020-03-28	2020-04-03	2020-05-01	1	0	0.5137426	0.4403508	40	27.42857	110.0519	59.26816	Saturday	19465	-6	-34	2020-04-08	2020-03-19	2020-05-21	2020-03-22	-11	9	-54	6	0	1	0	1	1	0	0	1
Pierce, Georgia, US	13229	Georgia	2020-03-29	2020-04-03	2020-05-01	1	0	1.027485	0.5871344	56	28.85714	110.0519	59.26816	Sunday	19465	-5	-33	2020-04-08	2020-03-19	2020-05-21	2020-03-22	-10	10	-53	7	0	1	0	1	1	0	0	1
Pierce, Georgia, US	13229	Georgia	2020-03-30	2020-04-03	2020-05-01	1	0	1.027485	0.6605262	33	30.28571	110.0519	59.26816	Monday	19465	-4	-32	2020-04-08	2020-03-19	2020-05-21	2020-03-22	-9	11	-52	8	0	1	0	1	1	0	0	1
Pierce, Georgia, US	13229	Georgia	2020-03-31	2020-04-03	2020-05-01	1	0	1.541228	0.8073098	37	33.57143	110.0519	59.26816	Tuesday	19465	-3	-31	2020-04-08	2020-03-19	2020-05-21	2020-03-22	-8	12	-51	9	0	1	0	1	1	0	0	1
Pierce, Georgia, US	13229	Georgia	2020-04-01	2020-04-03	2020-05-01	1	0	2.568713	1.100877	30	34.42857	110.0519	59.26816	Wednesday	19465	-2	-30	2020-04-08	2020-03-19	2020-05-21	2020-03-22	-7	13	-50	10	0	1	0	1	1	0	0	1
Pierce, Georgia, US	13229	Georgia	2020-04-02	2020-04-03	2020-05-01	1	0	5.137426	1.761403	23	34.57143	110.0519	59.26816	Thursday	19465	-1	-29	2020-04-08	2020-03-19	2020-05-21	2020-03-22	-6	14	-49	11	0	1	0	1	1	0	0	1
Pierce, Georgia, US	13229	Georgia	2020-04-03	2020-04-03	2020-05-01	1	0	7.192397	2.715497	27	35.14286	110.0519	59.26816	Friday	19465	0	-28	2020-04-08	2020-03-19	2020-05-21	2020-03-22	-5	15	-48	12	0	1	0	1	1	0	0	1
Pierce, Georgia, US	13229	Georgia	2020-04-04	2020-04-03	2020-05-01	1	1	8.219882	3.816374	47	36.14286	110.0519	59.26816	Saturday	19465	1	-27	2020-04-08	2020-03-19	2020-05-21	2020-03-22	-4	16	-47	13	0	1	0	1	1	0	0	1
Pierce, Georgia, US	13229	Georgia	2020-04-05	2020-04-03	2020-05-01	1	1	8.219882	4.843859	60	36.71429	110.0519	59.26816	Sunday	19465	2	-26	2020-04-08	2020-03-19	2020-05-21	2020-03-22	-3	17	-46	14	0	1	0	1	1	0	0	1
Pierce, Georgia, US	13229	Georgia	2020-04-06	2020-04-03	2020-05-01	1	1	10.78859	6.238303	40	37.71429	110.0519	59.26816	Monday	19465	3	-25	2020-04-08	2020-03-19	2020-05-21	2020-03-22	-2	18	-45	15	0	1	0	1	1	0	0	1
Pierce, Georgia, US	13229	Georgia	2020-04-07	2020-04-03	2020-05-01	1	1	14.38479	8.073098	29	36.57143	110.0519	59.26816	Tuesday	19465	4	-24	2020-04-08	2020-03-19	2020-05-21	2020-03-22	-1	19	-44	16	0	1	0	1	1	0	0	1
Pierce, Georgia, US	13229	Georgia	2020-04-08	2020-04-03	2020-05-01	1	1	18.49473	10.34824	34	37.14286	110.0519	59.26816	Wednesday	19465	5	-23	2020-04-08	2020-03-19	2020-05-21	2020-03-22	0	20	-43	17	0	1	0	1	1	0	0	1
Pierce, Georgia, US	13229	Georgia	2020-04-09	2020-04-03	2020-05-01	1	1	20.5497	12.55	32	38.42857	110.0519	59.26816	Thursday	19465	6	-22	2020-04-08	2020-03-19	2020-05-21	2020-03-22	1	21	-42	18	1	1	0	1	1	1	0	1
Pierce, Georgia, US	13229	Georgia	2020-04-10	2020-04-03	2020-05-01	1	1	21.06345	14.53158	32	39.14286	110.0519	59.26816	Friday	19465	7	-21	2020-04-08	2020-03-19	2020-05-21	2020-03-22	2	22	-41	19	1	1	0	1	1	1	0	1
Pierce, Georgia, US	13229	Georgia	2020-04-11	2020-04-03	2020-05-01	1	1	23.11842	16.65994	38	37.85714	110.0519	59.26816	Saturday	19465	8	-20	2020-04-08	2020-03-19	2020-05-21	2020-03-22	3	23	-40	20	1	1	0	1	1	1	0	1
Pierce, Georgia, US	13229	Georgia	2020-04-12	2020-04-03	2020-05-01	1	1	23.11842	18.7883	58	37.57143	110.0519	59.26816	Sunday	19465	9	-19	2020-04-08	2020-03-19	2020-05-21	2020-03-22	4	24	-39	21	1	1	0	1	1	1	0	1
Pierce, Georgia, US	13229	Georgia	2020-04-13	2020-04-03	2020-05-01	1	1	23.11842	20.5497	32	36.42857	110.0519	59.26816	Monday	19465	10	-18	2020-04-08	2020-03-19	2020-05-21	2020-03-22	5	25	-38	22	1	1	0	1	1	1	0	1
Pierce, Georgia, US	13229	Georgia	2020-04-14	2020-04-03	2020-05-01	1	1	24.1459	21.94415	28	36.28571	110.0519	59.26816	Tuesday	19465	11	-17	2020-04-08	2020-03-19	2020-05-21	2020-03-22	6	26	-37	23	1	1	0	1	1	1	0	1
Pierce, Georgia, US	13229	Georgia	2020-04-15	2020-04-03	2020-05-01	1	1	24.1459	22.75146	29	35.57143	110.0519	59.26816	Wednesday	19465	12	-16	2020-04-08	2020-03-19	2020-05-21	2020-03-22	7	27	-36	24	1	1	0	1	1	1	0	1
Pierce, Georgia, US	13229	Georgia	2020-04-16	2020-04-03	2020-05-01	1	1	24.65965	23.33859	25	34.57143	110.0519	59.26816	Thursday	19465	13	-15	2020-04-08	2020-03-19	2020-05-21	2020-03-22	8	28	-35	25	1	1	0	1	1	1	0	1
Pierce, Georgia, US	13229	Georgia	2020-04-17	2020-04-03	2020-05-01	1	1	25.17339	23.92573	23	33.28571	110.0519	59.26816	Friday	19465	14	-14	2020-04-08	2020-03-19	2020-05-21	2020-03-22	9	29	-34	26	1	1	0	1	1	1	0	1
Pierce, Georgia, US	13229	Georgia	2020-04-18	2020-04-03	2020-05-01	1	1	26.20087	24.36608	39	33.42857	110.0519	59.26816	Saturday	19465	15	-13	2020-04-08	2020-03-19	2020-05-21	2020-03-22	10	30	-33	27	1	1	0	1	1	1	0	1
Pierce, Georgia, US	13229	Georgia	2020-04-19	2020-04-03	2020-05-01	1	1	26.20087	24.80643	63	34.14286	110.0519	59.26816	Sunday	19465	16	-12	2020-04-08	2020-03-19	2020-05-21	2020-03-22	11	31	-32	28	1	1	0	1	1	1	0	1
Pierce, Georgia, US	13229	Georgia	2020-04-20	2020-04-03	2020-05-01	1	1	26.20087	25.24678	34	34.42857	110.0519	59.26816	Monday	19465	17	-11	2020-04-08	2020-03-19	2020-05-21	2020-03-22	12	32	-31	29	1	1	0	1	1	1	0	1
Pierce, Georgia, US	13229	Georgia	2020-04-21	2020-04-03	2020-05-01	1	1	26.20087	25.54035	24	33.85714	110.0519	59.26816	Tuesday	19465	18	-10	2020-04-08	2020-03-19	2020-05-21	2020-03-22	13	33	-30	30	1	1	0	1	1	1	0	1
Pierce, Georgia, US	13229	Georgia	2020-04-22	2020-04-03	2020-05-01	1	1	26.20087	25.83391	24	33.14286	110.0519	59.26816	Wednesday	19465	19	-9	2020-04-08	2020-03-19	2020-05-21	2020-03-22	14	34	-29	31	1	1	0	1	1	1	0	1
Pierce, Georgia, US	13229	Georgia	2020-04-23	2020-04-03	2020-05-01	1	1	26.20087	26.05409	38	35	110.0519	59.26816	Thursday	19465	20	-8	2020-04-08	2020-03-19	2020-05-21	2020-03-22	15	35	-28	32	1	1	0	1	1	1	0	1
Pierce, Georgia, US	13229	Georgia	2020-04-24	2020-04-03	2020-05-01	1	1	26.71462	26.27427	20	34.57143	110.0519	59.26816	Friday	19465	21	-7	2020-04-08	2020-03-19	2020-05-21	2020-03-22	16	36	-27	33	1	1	0	1	1	1	0	1
Pierce, Georgia, US	13229	Georgia	2020-04-25	2020-04-03	2020-05-01	1	1	26.71462	26.34766	30	33.28571	110.0519	59.26816	Saturday	19465	22	-6	2020-04-08	2020-03-19	2020-05-21	2020-03-22	17	37	-26	34	1	1	0	1	1	1	0	1
Pierce, Georgia, US	13229	Georgia	2020-04-26	2020-04-03	2020-05-01	1	1	26.71462	26.42105	48	31.14286	110.0519	59.26816	Sunday	19465	23	-5	2020-04-08	2020-03-19	2020-05-21	2020-03-22	18	38	-25	35	1	1	0	1	1	1	0	1
Pierce, Georgia, US	13229	Georgia	2020-04-27	2020-04-03	2020-05-01	1	1	27.7421	26.64122	26	30	110.0519	59.26816	Monday	19465	24	-4	2020-04-08	2020-03-19	2020-05-21	2020-03-22	19	39	-24	36	1	1	0	1	1	1	0	1
Pierce, Georgia, US	13229	Georgia	2020-04-28	2020-04-03	2020-05-01	1	1	27.7421	26.8614	30	30.85714	110.0519	59.26816	Tuesday	19465	25	-3	2020-04-08	2020-03-19	2020-05-21	2020-03-22	20	40	-23	37	1	1	0	1	1	1	0	1
Pierce, Georgia, US	13229	Georgia	2020-04-29	2020-04-03	2020-05-01	1	1	27.7421	27.08157	25	31	110.0519	59.26816	Wednesday	19465	26	-2	2020-04-08	2020-03-19	2020-05-21	2020-03-22	21	41	-22	38	1	1	0	1	1	1	0	1
Pierce, Georgia, US	13229	Georgia	2020-04-30	2020-04-03	2020-05-01	1	1	28.25584	27.37514	17	28	110.0519	59.26816	Thursday	19465	27	-1	2020-04-08	2020-03-19	2020-05-21	2020-03-22	22	42	-21	39	1	1	0	1	1	1	0	1
Pierce, Georgia, US	13229	Georgia	2020-05-01	2020-04-03	2020-05-01	0	1	28.25584	27.59532	8	26.28571	110.0519	59.26816	Friday	19465	28	0	2020-04-08	2020-03-19	2020-05-21	2020-03-22	23	43	-20	40	1	1	0	1	1	1	0	1
Pierce, Georgia, US	13229	Georgia	2020-05-02	2020-04-03	2020-05-01	0	1	27.22836	27.66871	30	26.28571	110.0519	59.26816	Saturday	19465	29	1	2020-04-08	2020-03-19	2020-05-21	2020-03-22	24	44	-19	41	1	1	0	1	1	1	0	1
Pierce, Georgia, US	13229	Georgia	2020-05-03	2020-04-03	2020-05-01	0	1	26.71462	27.66871	39	25	110.0519	59.26816	Sunday	19465	30	2	2020-04-08	2020-03-19	2020-05-21	2020-03-22	25	45	-18	42	1	1	0	1	1	1	0	1
Pierce, Georgia, US	13229	Georgia	2020-05-04	2020-04-03	2020-05-01	0	1	27.22836	27.59532	17	23.71429	110.0519	59.26816	Monday	19465	31	3	2020-04-08	2020-03-19	2020-05-21	2020-03-22	26	46	-17	43	1	1	0	1	1	1	0	1
Pierce, Georgia, US	13229	Georgia	2020-05-05	2020-04-03	2020-05-01	0	1	29.28333	27.81549	26	23.14286	110.0519	59.26816	Tuesday	19465	32	4	2020-04-08	2020-03-19	2020-05-21	2020-03-22	27	47	-16	44	1	1	0	1	1	1	0	1
Pierce, Georgia, US	13229	Georgia	2020-05-06	2020-04-03	2020-05-01	0	1	29.79707	28.10906	24	23	110.0519	59.26816	Wednesday	19465	33	5	2020-04-08	2020-03-19	2020-05-21	2020-03-22	28	48	-15	45	1	1	0	1	1	1	0	1
Pierce, Georgia, US	13229	Georgia	2020-05-07	2020-04-03	2020-05-01	0	1	30.31081	28.40263	13	22.42857	110.0519	59.26816	Thursday	19465	34	6	2020-04-08	2020-03-19	2020-05-21	2020-03-22	29	49	-14	46	1	1	0	1	1	1	0	1
Pierce, Georgia, US	13229	Georgia	2020-05-08	2020-04-03	2020-05-01	0	1	30.31081	28.69619	13	23.14286	110.0519	59.26816	Friday	19465	35	7	2020-04-08	2020-03-19	2020-05-21	2020-03-22	30	50	-13	47	1	1	0	1	1	1	0	1
Pierce, Georgia, US	13229	Georgia	2020-05-09	2020-04-03	2020-05-01	0	1	33.39327	29.5769	21	21.85714	110.0519	59.26816	Saturday	19465	36	8	2020-04-08	2020-03-19	2020-05-21	2020-03-22	31	51	-12	48	1	1	0	1	1	1	0	1
Pierce, Georgia, US	13229	Georgia	2020-05-10	2020-04-03	2020-05-01	0	1	34.42076	30.67777	40	22	110.0519	59.26816	Sunday	19465	37	9	2020-04-08	2020-03-19	2020-05-21	2020-03-22	32	52	-11	49	1	1	0	1	1	1	0	1
Pierce, Georgia, US	13229	Georgia	2020-05-11	2020-04-03	2020-05-01	0	1	34.42076	31.70526	21	22.57143	110.0519	59.26816	Monday	19465	38	10	2020-04-08	2020-03-19	2020-05-21	2020-03-22	33	53	-10	50	1	1	0	1	1	1	0	1
Pierce, Georgia, US	13229	Georgia	2020-05-12	2020-04-03	2020-05-01	0	1	34.9345	32.51257	22	22	110.0519	59.26816	Tuesday	19465	39	11	2020-04-08	2020-03-19	2020-05-21	2020-03-22	34	54	-9	51	1	1	0	1	1	1	0	1
Pierce, Georgia, US	13229	Georgia	2020-05-13	2020-04-03	2020-05-01	0	1	35.44824	33.31988	21	21.57143	110.0519	59.26816	Wednesday	19465	40	12	2020-04-08	2020-03-19	2020-05-21	2020-03-22	35	55	-8	52	1	1	0	1	1	1	0	1
Pierce, Georgia, US	13229	Georgia	2020-05-14	2020-04-03	2020-05-01	0	1	35.44824	34.0538	15	21.85714	110.0519	59.26816	Thursday	19465	41	13	2020-04-08	2020-03-19	2020-05-21	2020-03-22	36	56	-7	53	1	1	0	1	1	1	0	1
Pierce, Georgia, US	13229	Georgia	2020-05-15	2020-04-03	2020-05-01	0	1	35.44824	34.78771	16	22.28571	110.0519	59.26816	Friday	19465	42	14	2020-04-08	2020-03-19	2020-05-21	2020-03-22	37	57	-6	54	1	1	0	1	1	1	0	1
Pierce, Georgia, US	13229	Georgia	2020-05-16	2020-04-03	2020-05-01	0	1	35.96198	35.15467	25	22.85714	110.0519	59.26816	Saturday	19465	43	15	2020-04-08	2020-03-19	2020-05-21	2020-03-22	38	58	-5	55	1	1	0	1	1	1	0	1
Pierce, Georgia, US	13229	Georgia	2020-05-17	2020-04-03	2020-05-01	0	1	36.47573	35.44824	44	23.42857	110.0519	59.26816	Sunday	19465	44	16	2020-04-08	2020-03-19	2020-05-21	2020-03-22	39	59	-4	56	1	1	0	1	1	1	0	1
Pierce, Georgia, US	13229	Georgia	2020-05-18	2020-04-03	2020-05-01	0	1	38.5307	36.03537	15	22.57143	110.0519	59.26816	Monday	19465	45	17	2020-04-08	2020-03-19	2020-05-21	2020-03-22	40	60	-3	57	1	1	0	1	1	1	0	1
Pierce, Georgia, US	13229	Georgia	2020-05-19	2020-04-03	2020-05-01	0	1	41.61315	36.98947	22	22.57143	110.0519	59.26816	Tuesday	19465	46	18	2020-04-08	2020-03-19	2020-05-21	2020-03-22	41	61	-2	58	1	1	0	1	1	1	0	1
Pierce, Georgia, US	13229	Georgia	2020-05-20	2020-04-03	2020-05-01	0	1	43.15438	38.09035	27	23.42857	110.0519	59.26816	Wednesday	19465	47	19	2020-04-08	2020-03-19	2020-05-21	2020-03-22	42	62	-1	59	1	1	0	1	1	1	0	1
Pierce, Georgia, US	13229	Georgia	2020-05-21	2020-04-03	2020-05-01	0	1	43.66812	39.26461	19	24	110.0519	59.26816	Thursday	19465	48	20	2020-04-08	2020-03-19	2020-05-21	2020-03-22	43	63	0	60	1	1	0	1	0	1	0	1
Pierce, Georgia, US	13229	Georgia	2020-05-22	2020-04-03	2020-05-01	0	1	45.20935	40.65906	15	23.85714	110.0519	59.26816	Friday	19465	49	21	2020-04-08	2020-03-19	2020-05-21	2020-03-22	44	64	1	61	1	1	1	1	0	1	0	1
Pierce, Georgia, US	13229	Georgia	2020-05-23	2020-04-03	2020-05-01	0	1	45.20935	41.98011	22	23.42857	110.0519	59.26816	Saturday	19465	50	22	2020-04-08	2020-03-19	2020-05-21	2020-03-22	45	65	2	62	1	1	1	1	0	1	0	1
Pierce, Georgia, US	13229	Georgia	2020-05-24	2020-04-03	2020-05-01	0	1	45.72309	43.30116	43	23.28571	110.0519	59.26816	Sunday	19465	51	23	2020-04-08	2020-03-19	2020-05-21	2020-03-22	46	66	3	63	1	1	1	1	0	1	0	1
Pierce, Georgia, US	13229	Georgia	2020-05-25	2020-04-03	2020-05-01	0	1	46.23684	44.40204	38	26.57143	110.0519	59.26816	Monday	19465	52	24	2020-04-08	2020-03-19	2020-05-21	2020-03-22	47	67	4	64	1	1	1	1	0	1	0	1
Pierce, Georgia, US	13229	Georgia	2020-05-26	2020-04-03	2020-05-01	0	1	46.75058	45.13596	23	26.71429	110.0519	59.26816	Tuesday	19465	53	25	2020-04-08	2020-03-19	2020-05-21	2020-03-22	48	68	5	65	1	1	1	1	0	1	0	1
Pierce, Georgia, US	13229	Georgia	2020-05-27	2020-04-03	2020-05-01	0	1	47.26432	45.72309	27	26.71429	110.0519	59.26816	Wednesday	19465	54	26	2020-04-08	2020-03-19	2020-05-21	2020-03-22	49	69	6	66	1	1	1	1	0	1	0	1
Pierce, Georgia, US	13229	Georgia	2020-05-28	2020-04-03	2020-05-01	0	1	49.83303	46.60379	18	26.57143	110.0519	59.26816	Thursday	19465	55	27	2020-04-08	2020-03-19	2020-05-21	2020-03-22	50	70	7	67	1	1	1	1	0	1	0	1
Pierce, Georgia, US	13229	Georgia	2020-05-29	2020-04-03	2020-05-01	0	1	50.34678	47.33771	20	27.28571	110.0519	59.26816	Friday	19465	56	28	2020-04-08	2020-03-19	2020-05-21	2020-03-22	51	71	8	68	1	1	1	1	0	1	0	1
Pierce, Georgia, US	13229	Georgia	2020-05-30	2020-04-03	2020-05-01	0	1	50.86052	48.14502	30	28.42857	110.0519	59.26816	Saturday	19465	57	29	2020-04-08	2020-03-19	2020-05-21	2020-03-22	52	72	9	69	1	1	1	1	0	1	0	1
Pierce, Georgia, US	13229	Georgia	2020-05-31	2020-04-03	2020-05-01	0	1	51.37426	48.95233	37	27.57143	110.0519	59.26816	Sunday	19465	58	30	2020-04-08	2020-03-19	2020-05-21	2020-03-22	53	73	10	70	1	1	1	1	0	1	0	1
Pierce, Georgia, US	13229	Georgia	2020-06-01	2020-04-03	2020-05-01	0	1	50.86052	49.61286	13	24	110.0519	59.26816	Monday	19465	59	31	2020-04-08	2020-03-19	2020-05-21	2020-03-22	54	74	11	71	1	1	1	1	0	1	0	1
Pierce, Georgia, US	13229	Georgia	2020-06-02	2020-04-03	2020-05-01	0	1	51.37426	50.27338	20	23.57143	110.0519	59.26816	Tuesday	19465	60	32	2020-04-08	2020-03-19	2020-05-21	2020-03-22	55	75	12	72	1	1	1	1	0	1	0	1
Pierce, Georgia, US	13229	Georgia	2020-06-03	2020-04-03	2020-05-01	0	1	53.94297	51.22748	16	22	110.0519	59.26816	Wednesday	19465	61	33	2020-04-08	2020-03-19	2020-05-21	2020-03-22	56	76	13	73	1	1	1	1	0	1	0	1
Pierce, Georgia, US	13229	Georgia	2020-06-04	2020-04-03	2020-05-01	0	1	55.99795	52.10818	16	21.71429	110.0519	59.26816	Thursday	19465	62	34	2020-04-08	2020-03-19	2020-05-21	2020-03-22	57	77	14	74	1	1	1	1	0	1	0	1
Pierce, Georgia, US	13229	Georgia	2020-06-05	2020-04-03	2020-05-01	0	1	58.56666	53.28245	11	20.42857	110.0519	59.26816	Friday	19465	63	35	2020-04-08	2020-03-19	2020-05-21	2020-03-22	58	78	15	75	1	1	1	1	0	1	0	1
Pierce, Georgia, US	13229	Georgia	2020-06-06	2020-04-03	2020-05-01	0	1	59.59414	54.53011	39	21.71429	110.0519	59.26816	Saturday	19465	64	36	2020-04-08	2020-03-19	2020-05-21	2020-03-22	59	79	16	76	1	1	1	1	0	1	0	1
Pierce, Georgia, US	13229	Georgia	2020-06-07	2020-04-03	2020-05-01	0	1	60.10789	55.77777	50	23.57143	110.0519	59.26816	Sunday	19465	65	37	2020-04-08	2020-03-19	2020-05-21	2020-03-22	60	80	17	77	1	1	1	1	0	1	0	1
Pierce, Georgia, US	13229	Georgia	2020-06-08	2020-04-03	2020-05-01	0	1	61.13537	57.24561	25	25.28571	110.0519	59.26816	Monday	19465	66	38	2020-04-08	2020-03-19	2020-05-21	2020-03-22	61	81	18	78	1	1	1	1	0	1	0	1
Pierce, Georgia, US	13229	Georgia	2020-06-09	2020-04-03	2020-05-01	0	1	62.16286	58.78683	22	25.57143	110.0519	59.26816	Tuesday	19465	67	39	2020-04-08	2020-03-19	2020-05-21	2020-03-22	62	82	19	79	1	1	1	1	0	1	0	1
Pierce, Georgia, US	13229	Georgia	2020-06-10	2020-04-03	2020-05-01	0	1	62.6766	60.03449	13	25.14286	110.0519	59.26816	Wednesday	19465	68	40	2020-04-08	2020-03-19	2020-05-21	2020-03-22	63	83	20	80	1	1	1	1	0	1	0	1
Pierce, Georgia, US	13229	Georgia	2020-06-11	2020-04-03	2020-05-01	0	1	64.21783	61.20876	21	25.85714	110.0519	59.26816	Thursday	19465	69	41	2020-04-08	2020-03-19	2020-05-21	2020-03-22	64	84	21	81	1	1	1	1	0	1	0	1
Pierce, Georgia, US	13229	Georgia	2020-06-12	2020-04-03	2020-05-01	0	1	64.73157	62.08946	21	27.28571	110.0519	59.26816	Friday	19465	70	42	2020-04-08	2020-03-19	2020-05-21	2020-03-22	65	85	22	82	1	1	1	1	0	1	0	1
Pierce, Georgia, US	13229	Georgia	2020-06-13	2020-04-03	2020-05-01	0	1	65.75905	62.97017	30	26	110.0519	59.26816	Saturday	19465	71	43	2020-04-08	2020-03-19	2020-05-21	2020-03-22	66	86	23	83	1	1	1	1	0	1	0	1
Pierce, Georgia, US	13229	Georgia	2020-06-14	2020-04-03	2020-05-01	0	1	65.75905	63.77748	42	24.85714	110.0519	59.26816	Sunday	19465	72	44	2020-04-08	2020-03-19	2020-05-21	2020-03-22	67	87	24	84	1	1	1	1	0	1	0	1
Pierce, Georgia, US	13229	Georgia	2020-06-15	2020-04-03	2020-05-01	0	1	67.30028	64.65818	37	26.57143	110.0519	59.26816	Monday	19465	73	45	2020-04-08	2020-03-19	2020-05-21	2020-03-22	68	88	25	85	1	1	1	1	0	1	0	1
Pierce, Georgia, US	13229	Georgia	2020-06-16	2020-04-03	2020-05-01	0	1	67.81403	65.46549	23	26.71429	110.0519	59.26816	Tuesday	19465	74	46	2020-04-08	2020-03-19	2020-05-21	2020-03-22	69	89	26	86	1	1	1	1	0	1	0	1
Pierce, Georgia, US	13229	Georgia	2020-06-17	2020-04-03	2020-05-01	0	1	67.81403	66.19941	23	28.14286	110.0519	59.26816	Wednesday	19465	75	47	2020-04-08	2020-03-19	2020-05-21	2020-03-22	70	90	27	87	1	1	1	1	0	1	0	1
Pierce, Georgia, US	13229	Georgia	2020-06-18	2020-04-03	2020-05-01	0	1	67.81403	66.71315	24	28.57143	110.0519	59.26816	Thursday	19465	76	48	2020-04-08	2020-03-19	2020-05-21	2020-03-22	71	91	28	88	1	1	1	1	0	1	0	1
Pierce, Georgia, US	13229	Georgia	2020-06-19	2020-04-03	2020-05-01	0	1	68.84151	67.30028	20	28.42857	110.0519	59.26816	Friday	19465	77	49	2020-04-08	2020-03-19	2020-05-21	2020-03-22	72	92	29	89	1	1	1	1	0	1	0	1
Pierce, Georgia, US	13229	Georgia	2020-06-20	2020-04-03	2020-05-01	0	1	69.35525	67.81403	27	28	110.0519	59.26816	Saturday	19465	78	50	2020-04-08	2020-03-19	2020-05-21	2020-03-22	73	93	30	90	1	1	1	1	0	1	0	1
Pierce, Georgia, US	13229	Georgia	2020-06-21	2020-04-03	2020-05-01	0	1	70.38274	68.47455	37	27.28571	110.0519	59.26816	Sunday	19465	79	51	2020-04-08	2020-03-19	2020-05-21	2020-03-22	74	94	31	91	1	1	1	1	0	1	0	1
Pierce, Georgia, US	13229	Georgia	2020-06-22	2020-04-03	2020-05-01	0	1	71.92397	69.13508	37	27.28571	110.0519	59.26816	Monday	19465	80	52	2020-04-08	2020-03-19	2020-05-21	2020-03-22	75	95	32	92	1	1	1	1	0	1	0	1
Pierce, Georgia, US	13229	Georgia	2020-06-23	2020-04-03	2020-05-01	0	1	73.46519	69.94239	26	27.71429	110.0519	59.26816	Tuesday	19465	81	53	2020-04-08	2020-03-19	2020-05-21	2020-03-22	76	96	33	93	1	1	1	1	0	1	0	1
Pierce, Georgia, US	13229	Georgia	2020-06-24	2020-04-03	2020-05-01	0	1	76.03391	71.11666	26	28.14286	110.0519	59.26816	Wednesday	19465	82	54	2020-04-08	2020-03-19	2020-05-21	2020-03-22	77	97	34	94	1	1	1	1	0	1	0	1
Pierce, Georgia, US	13229	Georgia	2020-06-25	2020-04-03	2020-05-01	0	1	79.63011	72.80467	27	28.57143	110.0519	59.26816	Thursday	19465	83	55	2020-04-08	2020-03-19	2020-05-21	2020-03-22	78	98	35	95	1	1	1	1	0	1	0	1
Pierce, Georgia, US	13229	Georgia	2020-06-26	2020-04-03	2020-05-01	0	1	80.14385	74.41929	22	28.85714	110.0519	59.26816	Friday	19465	84	56	2020-04-08	2020-03-19	2020-05-21	2020-03-22	79	99	36	96	1	1	1	1	0	1	0	1
Pierce, Georgia, US	13229	Georgia	2020-06-27	2020-04-03	2020-05-01	0	1	81.17133	76.1073	38	30.42857	110.0519	59.26816	Saturday	19465	85	57	2020-04-08	2020-03-19	2020-05-21	2020-03-22	80	100	37	97	1	1	1	1	0	1	0	1
Pierce, Georgia, US	13229	Georgia	2020-06-28	2020-04-03	2020-05-01	0	1	82.71256	77.8687	48	32	110.0519	59.26816	Sunday	19465	86	58	2020-04-08	2020-03-19	2020-05-21	2020-03-22	81	101	38	98	1	1	1	1	0	1	0	1
Pierce, Georgia, US	13229	Georgia	2020-06-29	2020-04-03	2020-05-01	0	1	83.2263	79.48332	49	33.71429	110.0519	59.26816	Monday	19465	87	59	2020-04-08	2020-03-19	2020-05-21	2020-03-22	82	102	39	99	1	1	1	1	0	1	0	1
Pierce, Georgia, US	13229	Georgia	2020-06-30	2020-04-03	2020-05-01	0	1	87.33624	81.4649	42	36	110.0519	59.26816	Tuesday	19465	88	60	2020-04-08	2020-03-19	2020-05-21	2020-03-22	83	103	40	100	1	1	1	1	0	1	0	1
Pierce, Georgia, US	13229	Georgia	2020-07-01	2020-04-03	2020-05-01	0	1	89.39122	83.37309	24	35.71429	110.0519	59.26816	Wednesday	19465	89	61	2020-04-08	2020-03-19	2020-05-21	2020-03-22	84	104	41	101	1	1	1	1	0	1	0	1
Pierce, Georgia, US	13229	Georgia	2020-07-02	2020-04-03	2020-05-01	0	1	92.98741	85.28127	19	34.57143	110.0519	59.26816	Thursday	19465	90	62	2020-04-08	2020-03-19	2020-05-21	2020-03-22	85	105	42	102	1	1	1	1	0	1	0	1
Pierce, Georgia, US	13229	Georgia	2020-07-03	2020-04-03	2020-05-01	0	1	96.06987	87.55642	27	35.28571	110.0519	59.26816	Friday	19465	91	63	2020-04-08	2020-03-19	2020-05-21	2020-03-22	86	106	43	103	1	1	1	1	0	1	0	1
Pierce, Georgia, US	13229	Georgia	2020-07-04	2020-04-03	2020-05-01	0	1	100.6936	90.34531	43	36	110.0519	59.26816	Saturday	19465	92	64	2020-04-08	2020-03-19	2020-05-21	2020-03-22	87	107	44	104	1	1	1	1	0	1	0	1
Pierce, Georgia, US	13229	Georgia	2020-07-05	2020-04-03	2020-05-01	0	1	102.2348	93.1342	52	36.57143	110.0519	59.26816	Sunday	19465	93	65	2020-04-08	2020-03-19	2020-05-21	2020-03-22	88	108	45	105	1	1	1	1	0	1	0	1
Pierce, Washington, US	53053	Washington	2020-03-01	2020-03-23	2020-06-01	1	0	0	10.78167	39	36.42857	78.97144	476.323	Sunday	904980	-22	-92	2020-03-28	2020-03-08	2020-06-21	2020-04-22	-27	-7	-112	-52	0	0	0	0	1	0	1	0
Pierce, Washington, US	53053	Washington	2020-03-02	2020-03-23	2020-06-01	1	0	0	8.984726	16	32.42857	78.97144	476.323	Monday	904980	-21	-91	2020-03-28	2020-03-08	2020-06-21	2020-04-22	-26	-6	-111	-51	0	0	0	0	1	0	1	0
Pierce, Washington, US	53053	Washington	2020-03-03	2020-03-23	2020-06-01	1	0	0	7.187781	14	29.71429	78.97144	476.323	Tuesday	904980	-20	-90	2020-03-28	2020-03-08	2020-06-21	2020-04-22	-25	-5	-110	-50	0	0	0	0	1	0	1	0
Pierce, Washington, US	53053	Washington	2020-03-04	2020-03-23	2020-06-01	1	0	0	5.390836	13	27.85714	78.97144	476.323	Wednesday	904980	-19	-89	2020-03-28	2020-03-08	2020-06-21	2020-04-22	-24	-4	-109	-49	0	0	0	0	1	0	1	0
Pierce, Washington, US	53053	Washington	2020-03-05	2020-03-23	2020-06-01	1	0	0	3.59389	14	26.28571	78.97144	476.323	Thursday	904980	-18	-88	2020-03-28	2020-03-08	2020-06-21	2020-04-22	-23	-3	-108	-48	0	0	0	0	1	0	1	0
Pierce, Washington, US	53053	Washington	2020-03-06	2020-03-23	2020-06-01	1	0	0	1.796945	13	22.71429	78.97144	476.323	Friday	904980	-17	-87	2020-03-28	2020-03-08	2020-06-21	2020-04-22	-22	-2	-107	-47	0	0	0	0	1	0	1	0
Pierce, Washington, US	53053	Washington	2020-03-07	2020-03-23	2020-06-01	1	0	0.01104997	0.001578567	32	20.14286	78.97144	476.323	Saturday	904980	-16	-86	2020-03-28	2020-03-08	2020-06-21	2020-04-22	-21	-1	-106	-46	0	0	0	0	1	0	1	0
Pierce, Washington, US	53053	Washington	2020-03-08	2020-03-23	2020-06-01	1	0	0.04419987	0.007892834	45	21	78.97144	476.323	Sunday	904980	-15	-85	2020-03-28	2020-03-08	2020-06-21	2020-04-22	-20	0	-105	-45	0	0	0	0	1	0	1	0
Pierce, Washington, US	53053	Washington	2020-03-09	2020-03-23	2020-06-01	1	0	0.04419987	0.0142071	17	21.14286	78.97144	476.323	Monday	904980	-14	-84	2020-03-28	2020-03-08	2020-06-21	2020-04-22	-19	1	-104	-44	0	1	0	0	1	0	1	1
Pierce, Washington, US	53053	Washington	2020-03-10	2020-03-23	2020-06-01	1	0	0.04419987	0.02052137	15	21.28571	78.97144	476.323	Tuesday	904980	-13	-83	2020-03-28	2020-03-08	2020-06-21	2020-04-22	-18	2	-103	-43	0	1	0	0	1	0	1	1
Pierce, Washington, US	53053	Washington	2020-03-11	2020-03-23	2020-06-01	1	0	0.1546996	0.0426213	16	21.71429	78.97144	476.323	Wednesday	904980	-12	-82	2020-03-28	2020-03-08	2020-06-21	2020-04-22	-17	3	-102	-42	0	1	0	0	1	0	1	1
Pierce, Washington, US	53053	Washington	2020-03-12	2020-03-23	2020-06-01	1	0	0.1878495	0.06945694	16	22	78.97144	476.323	Thursday	904980	-11	-81	2020-03-28	2020-03-08	2020-06-21	2020-04-22	-16	4	-101	-41	0	1	0	0	1	0	1	1
Pierce, Washington, US	53053	Washington	2020-03-13	2020-03-23	2020-06-01	1	0	0.2099494	0.09944971	18	22.71429	78.97144	476.323	Friday	904980	-10	-80	2020-03-28	2020-03-08	2020-06-21	2020-04-22	-15	5	-100	-40	0	1	0	0	1	0	1	1
Pierce, Washington, US	53053	Washington	2020-03-14	2020-03-23	2020-06-01	1	0	0.2872992	0.1389139	43	24.28571	78.97144	476.323	Saturday	904980	-9	-79	2020-03-28	2020-03-08	2020-06-21	2020-04-22	-14	6	-99	-39	0	1	0	0	1	0	1	1
Pierce, Washington, US	53053	Washington	2020-03-15	2020-03-23	2020-06-01	1	0	0.2872992	0.1736424	54	25.57143	78.97144	476.323	Sunday	904980	-8	-78	2020-03-28	2020-03-08	2020-06-21	2020-04-22	-13	7	-98	-38	0	1	0	0	1	0	1	1
Pierce, Washington, US	53053	Washington	2020-03-16	2020-03-23	2020-06-01	1	0	0.4198988	0.2273136	24	26.57143	78.97144	476.323	Monday	904980	-7	-77	2020-03-28	2020-03-08	2020-06-21	2020-04-22	-12	8	-97	-37	0	1	0	0	1	0	1	1
Pierce, Washington, US	53053	Washington	2020-03-17	2020-03-23	2020-06-01	1	0	0.4972486	0.2920349	33	29.14286	78.97144	476.323	Tuesday	904980	-6	-76	2020-03-28	2020-03-08	2020-06-21	2020-04-22	-11	9	-96	-36	0	1	0	0	1	0	1	1
Pierce, Washington, US	53053	Washington	2020-03-18	2020-03-23	2020-06-01	1	0	0.6187982	0.3583347	33	31.57143	78.97144	476.323	Wednesday	904980	-5	-75	2020-03-28	2020-03-08	2020-06-21	2020-04-22	-10	10	-95	-35	0	1	0	0	1	0	1	1
Pierce, Washington, US	53053	Washington	2020-03-19	2020-03-23	2020-06-01	1	0	0.8287476	0.4498916	34	34.14286	78.97144	476.323	Thursday	904980	-4	-74	2020-03-28	2020-03-08	2020-06-21	2020-04-22	-9	11	-94	-34	0	1	0	0	1	0	1	1
Pierce, Washington, US	53053	Washington	2020-03-20	2020-03-23	2020-06-01	1	0	0.9171473	0.5509198	33	36.28571	78.97144	476.323	Friday	904980	-3	-73	2020-03-28	2020-03-08	2020-06-21	2020-04-22	-8	12	-93	-33	0	1	0	0	1	0	1	1
Pierce, Washington, US	53053	Washington	2020-03-21	2020-03-23	2020-06-01	1	0	1.049747	0.6598409	56	38.14286	78.97144	476.323	Saturday	904980	-2	-72	2020-03-28	2020-03-08	2020-06-21	2020-04-22	-7	13	-92	-32	0	1	0	0	1	0	1	1
Pierce, Washington, US	53053	Washington	2020-03-22	2020-03-23	2020-06-01	1	0	1.182347	0.7877049	66	39.85714	78.97144	476.323	Sunday	904980	-1	-71	2020-03-28	2020-03-08	2020-06-21	2020-04-22	-6	14	-91	-31	0	1	0	0	1	0	1	1
Pierce, Washington, US	53053	Washington	2020-03-23	2020-03-23	2020-06-01	1	0	1.392296	0.9266187	43	42.57143	78.97144	476.323	Monday	904980	0	-70	2020-03-28	2020-03-08	2020-06-21	2020-04-22	-5	15	-90	-30	0	1	0	0	1	0	1	1
Pierce, Washington, US	53053	Washington	2020-03-24	2020-03-23	2020-06-01	1	1	1.524896	1.073425	46	44.42857	78.97144	476.323	Tuesday	904980	1	-69	2020-03-28	2020-03-08	2020-06-21	2020-04-22	-4	16	-89	-29	0	1	0	0	1	0	1	1
Pierce, Washington, US	53053	Washington	2020-03-25	2020-03-23	2020-06-01	1	1	1.712745	1.229704	48	46.57143	78.97144	476.323	Wednesday	904980	2	-68	2020-03-28	2020-03-08	2020-06-21	2020-04-22	-3	17	-88	-28	0	1	0	0	1	0	1	1
Pierce, Washington, US	53053	Washington	2020-03-26	2020-03-23	2020-06-01	1	1	2.055294	1.404924	54	49.42857	78.97144	476.323	Thursday	904980	3	-67	2020-03-28	2020-03-08	2020-06-21	2020-04-22	-2	18	-87	-27	0	1	0	0	1	0	1	1
Pierce, Washington, US	53053	Washington	2020-03-27	2020-03-23	2020-06-01	1	1	2.552543	1.638552	55	52.57143	78.97144	476.323	Friday	904980	4	-66	2020-03-28	2020-03-08	2020-06-21	2020-04-22	-1	19	-86	-26	0	1	0	0	1	0	1	1
Pierce, Washington, US	53053	Washington	2020-03-28	2020-03-23	2020-06-01	1	1	2.552543	1.853237	70	54.57143	78.97144	476.323	Saturday	904980	5	-65	2020-03-28	2020-03-08	2020-06-21	2020-04-22	0	20	-85	-25	0	1	0	0	1	0	1	1
Pierce, Washington, US	53053	Washington	2020-03-29	2020-03-23	2020-06-01	1	1	3.50284	2.184737	75	55.85714	78.97144	476.323	Sunday	904980	6	-64	2020-03-28	2020-03-08	2020-06-21	2020-04-22	1	21	-84	-24	1	1	0	0	1	1	1	1
Pierce, Washington, US	53053	Washington	2020-03-30	2020-03-23	2020-06-01	1	1	3.50284	2.486243	59	58.14286	78.97144	476.323	Monday	904980	7	-63	2020-03-28	2020-03-08	2020-06-21	2020-04-22	2	22	-83	-23	1	1	0	0	1	1	1	1
Pierce, Washington, US	53053	Washington	2020-03-31	2020-03-23	2020-06-01	1	1	4.165838	2.86352	54	59.28571	78.97144	476.323	Tuesday	904980	8	-62	2020-03-28	2020-03-08	2020-06-21	2020-04-22	3	23	-82	-22	1	1	0	0	1	1	1	1
Pierce, Washington, US	53053	Washington	2020-04-01	2020-03-23	2020-06-01	1	1	4.165838	3.213962	52	59.85714	78.97144	476.323	Wednesday	904980	9	-61	2020-03-28	2020-03-08	2020-06-21	2020-04-22	4	24	-81	-21	1	1	0	0	1	1	1	1
Pierce, Washington, US	53053	Washington	2020-04-02	2020-03-23	2020-06-01	1	1	5.502884	3.706475	56	60.14286	78.97144	476.323	Thursday	904980	10	-60	2020-03-28	2020-03-08	2020-06-21	2020-04-22	5	25	-80	-20	1	1	0	0	1	1	1	1
Pierce, Washington, US	53053	Washington	2020-04-03	2020-03-23	2020-06-01	1	1	6.309532	4.243188	50	59.42857	78.97144	476.323	Friday	904980	11	-59	2020-03-28	2020-03-08	2020-06-21	2020-04-22	6	26	-79	-19	1	1	0	0	1	1	1	1
Pierce, Washington, US	53053	Washington	2020-04-04	2020-03-23	2020-06-01	1	1	6.85098	4.85725	65	58.71429	78.97144	476.323	Saturday	904980	12	-58	2020-03-28	2020-03-08	2020-06-21	2020-04-22	7	27	-78	-18	1	1	0	0	1	1	1	1
Pierce, Washington, US	53053	Washington	2020-04-05	2020-03-23	2020-06-01	1	1	7.602378	5.442899	74	58.57143	78.97144	476.323	Sunday	904980	13	-57	2020-03-28	2020-03-08	2020-06-21	2020-04-22	8	28	-77	-17	1	1	0	0	1	1	1	1
Pierce, Washington, US	53053	Washington	2020-04-06	2020-03-23	2020-06-01	1	1	7.922827	6.074325	54	57.85714	78.97144	476.323	Monday	904980	14	-56	2020-03-28	2020-03-08	2020-06-21	2020-04-22	9	29	-76	-16	1	1	0	0	1	1	1	1
Pierce, Washington, US	53053	Washington	2020-04-07	2020-03-23	2020-06-01	1	1	8.397976	6.678916	53	57.71429	78.97144	476.323	Tuesday	904980	15	-55	2020-03-28	2020-03-08	2020-06-21	2020-04-22	10	30	-75	-15	1	1	0	0	1	1	1	1
Pierce, Washington, US	53053	Washington	2020-04-08	2020-03-23	2020-06-01	1	1	8.784725	7.338757	50	57.42857	78.97144	476.323	Wednesday	904980	16	-54	2020-03-28	2020-03-08	2020-06-21	2020-04-22	11	31	-74	-14	1	1	0	0	1	1	1	1
Pierce, Washington, US	53053	Washington	2020-04-09	2020-03-23	2020-06-01	1	1	9.259873	7.87547	51	56.71429	78.97144	476.323	Thursday	904980	17	-53	2020-03-28	2020-03-08	2020-06-21	2020-04-22	12	32	-73	-13	1	1	0	0	1	1	1	1
Pierce, Washington, US	53053	Washington	2020-04-10	2020-03-23	2020-06-01	1	1	9.668722	8.355354	48	56.42857	78.97144	476.323	Friday	904980	18	-52	2020-03-28	2020-03-08	2020-06-21	2020-04-22	13	33	-72	-12	1	1	0	0	1	1	1	1
Pierce, Washington, US	53053	Washington	2020-04-11	2020-03-23	2020-06-01	1	1	10.18807	8.832082	62	56	78.97144	476.323	Saturday	904980	19	-51	2020-03-28	2020-03-08	2020-06-21	2020-04-22	14	34	-71	-11	1	1	0	0	1	1	1	1
Pierce, Washington, US	53053	Washington	2020-04-12	2020-03-23	2020-06-01	1	1	10.28752	9.215673	73	55.85714	78.97144	476.323	Sunday	904980	20	-50	2020-03-28	2020-03-08	2020-06-21	2020-04-22	15	35	-70	-10	1	1	0	0	1	1	1	1
Pierce, Washington, US	53053	Washington	2020-04-13	2020-03-23	2020-06-01	1	1	10.70742	9.613472	53	55.71429	78.97144	476.323	Monday	904980	21	-49	2020-03-28	2020-03-08	2020-06-21	2020-04-22	16	36	-69	-9	1	1	0	0	1	1	1	1
Pierce, Washington, US	53053	Washington	2020-04-14	2020-03-23	2020-06-01	1	1	10.70742	9.943393	50	55.28571	78.97144	476.323	Tuesday	904980	22	-48	2020-03-28	2020-03-08	2020-06-21	2020-04-22	17	37	-68	-8	1	1	0	0	1	1	1	1
Pierce, Washington, US	53053	Washington	2020-04-15	2020-03-23	2020-06-01	1	1	11.04997	10.267	47	54.85714	78.97144	476.323	Wednesday	904980	23	-47	2020-03-28	2020-03-08	2020-06-21	2020-04-22	18	38	-67	-7	1	1	0	0	1	1	1	1
Pierce, Washington, US	53053	Washington	2020-04-16	2020-03-23	2020-06-01	1	1	11.29307	10.55746	47	54.28571	78.97144	476.323	Thursday	904980	24	-46	2020-03-28	2020-03-08	2020-06-21	2020-04-22	19	39	-66	-6	1	1	0	0	1	1	1	1
Pierce, Washington, US	53053	Washington	2020-04-17	2020-03-23	2020-06-01	1	1	12.00027	10.89053	46	54	78.97144	476.323	Friday	904980	25	-45	2020-03-28	2020-03-08	2020-06-21	2020-04-22	20	40	-65	-5	1	1	0	0	1	1	1	1
Pierce, Washington, US	53053	Washington	2020-04-18	2020-03-23	2020-06-01	1	1	12.00027	11.14942	63	54.14286	78.97144	476.323	Saturday	904980	26	-44	2020-03-28	2020-03-08	2020-06-21	2020-04-22	21	41	-64	-4	1	1	0	0	1	1	1	1
Pierce, Washington, US	53053	Washington	2020-04-19	2020-03-23	2020-06-01	1	1	12.63011	11.48407	68	53.42857	78.97144	476.323	Sunday	904980	27	-43	2020-03-28	2020-03-08	2020-06-21	2020-04-22	22	42	-63	-3	1	1	0	0	1	1	1	1
Pierce, Washington, US	53053	Washington	2020-04-20	2020-03-23	2020-06-01	1	1	13.12736	11.82978	46	52.42857	78.97144	476.323	Monday	904980	28	-42	2020-03-28	2020-03-08	2020-06-21	2020-04-22	23	43	-62	-2	1	1	0	0	1	1	1	1
Pierce, Washington, US	53053	Washington	2020-04-21	2020-03-23	2020-06-01	1	1	13.46991	12.22442	47	52	78.97144	476.323	Tuesday	904980	29	-41	2020-03-28	2020-03-08	2020-06-21	2020-04-22	24	44	-61	-1	1	1	0	0	1	1	1	1
Pierce, Washington, US	53053	Washington	2020-04-22	2020-03-23	2020-06-01	1	1	13.65776	12.59696	48	52.14286	78.97144	476.323	Wednesday	904980	30	-40	2020-03-28	2020-03-08	2020-06-21	2020-04-22	25	45	-60	0	1	1	0	0	1	1	0	1
Pierce, Washington, US	53053	Washington	2020-04-23	2020-03-23	2020-06-01	1	1	13.17156	12.86532	46	52	78.97144	476.323	Thursday	904980	31	-39	2020-03-28	2020-03-08	2020-06-21	2020-04-22	26	46	-59	1	1	1	0	1	1	1	0	1
Pierce, Washington, US	53053	Washington	2020-04-24	2020-03-23	2020-06-01	1	1	13.39256	13.06422	43	51.57143	78.97144	476.323	Friday	904980	32	-38	2020-03-28	2020-03-08	2020-06-21	2020-04-22	27	47	-58	2	1	1	0	1	1	1	0	1
Pierce, Washington, US	53053	Washington	2020-04-25	2020-03-23	2020-06-01	1	1	13.64671	13.29943	58	50.85714	78.97144	476.323	Saturday	904980	33	-37	2020-03-28	2020-03-08	2020-06-21	2020-04-22	28	48	-57	3	1	1	0	1	1	1	0	1
Pierce, Washington, US	53053	Washington	2020-04-26	2020-03-23	2020-06-01	1	1	13.74616	13.45886	65	50.42857	78.97144	476.323	Sunday	904980	34	-36	2020-03-28	2020-03-08	2020-06-21	2020-04-22	29	49	-56	4	1	1	0	1	1	1	0	1
Pierce, Washington, US	53053	Washington	2020-04-27	2020-03-23	2020-06-01	1	1	13.95611	13.57725	46	50.42857	78.97144	476.323	Monday	904980	35	-35	2020-03-28	2020-03-08	2020-06-21	2020-04-22	30	50	-55	5	1	1	0	1	1	1	0	1
Pierce, Washington, US	53053	Washington	2020-04-28	2020-03-23	2020-06-01	1	1	14.28761	13.69407	43	49.85714	78.97144	476.323	Tuesday	904980	36	-34	2020-03-28	2020-03-08	2020-06-21	2020-04-22	31	51	-54	6	1	1	0	1	1	1	0	1
Pierce, Washington, US	53053	Washington	2020-04-29	2020-03-23	2020-06-01	1	1	14.43126	13.80457	43	49.14286	78.97144	476.323	Wednesday	904980	37	-33	2020-03-28	2020-03-08	2020-06-21	2020-04-22	32	52	-53	7	1	1	0	1	1	1	0	1
Pierce, Washington, US	53053	Washington	2020-04-30	2020-03-23	2020-06-01	1	1	14.60806	14.00978	42	48.57143	78.97144	476.323	Thursday	904980	38	-32	2020-03-28	2020-03-08	2020-06-21	2020-04-22	33	53	-52	8	1	1	0	1	1	1	0	1
Pierce, Washington, US	53053	Washington	2020-05-01	2020-03-23	2020-06-01	1	1	14.79591	14.21026	37	47.71429	78.97144	476.323	Friday	904980	39	-31	2020-03-28	2020-03-08	2020-06-21	2020-04-22	34	54	-51	9	1	1	0	1	1	1	0	1
Pierce, Washington, US	53053	Washington	2020-05-02	2020-03-23	2020-06-01	1	1	15.20476	14.43284	57	47.57143	78.97144	476.323	Saturday	904980	40	-30	2020-03-28	2020-03-08	2020-06-21	2020-04-22	35	55	-50	10	1	1	0	1	1	1	0	1
Pierce, Washington, US	53053	Washington	2020-05-03	2020-03-23	2020-06-01	1	1	15.39261	14.66804	64	47.42857	78.97144	476.323	Sunday	904980	41	-29	2020-03-28	2020-03-08	2020-06-21	2020-04-22	36	56	-49	11	1	1	0	1	1	1	0	1
Pierce, Washington, US	53053	Washington	2020-05-04	2020-03-23	2020-06-01	1	1	15.62465	14.90641	41	46.71429	78.97144	476.323	Monday	904980	42	-28	2020-03-28	2020-03-08	2020-06-21	2020-04-22	37	57	-48	12	1	1	0	1	1	1	0	1
Pierce, Washington, US	53053	Washington	2020-05-05	2020-03-23	2020-06-01	1	1	15.8346	15.12741	37	45.85714	78.97144	476.323	Tuesday	904980	43	-27	2020-03-28	2020-03-08	2020-06-21	2020-04-22	38	58	-47	13	1	1	0	1	1	1	0	1
Pierce, Washington, US	53053	Washington	2020-05-06	2020-03-23	2020-06-01	1	1	16.06665	15.36103	39	45.28571	78.97144	476.323	Wednesday	904980	44	-26	2020-03-28	2020-03-08	2020-06-21	2020-04-22	39	59	-46	14	1	1	0	1	1	1	0	1
Pierce, Washington, US	53053	Washington	2020-05-07	2020-03-23	2020-06-01	1	1	16.53075	15.6357	34	44.14286	78.97144	476.323	Thursday	904980	45	-25	2020-03-28	2020-03-08	2020-06-21	2020-04-22	40	60	-45	15	1	1	0	1	1	1	0	1
Pierce, Washington, US	53053	Washington	2020-05-08	2020-03-23	2020-06-01	1	1	16.68545	15.90564	31	43.28571	78.97144	476.323	Friday	904980	46	-24	2020-03-28	2020-03-08	2020-06-21	2020-04-22	41	61	-44	16	1	1	0	1	1	1	0	1
Pierce, Washington, US	53053	Washington	2020-05-09	2020-03-23	2020-06-01	1	1	17.0059	16.16295	42	41.14286	78.97144	476.323	Saturday	904980	47	-23	2020-03-28	2020-03-08	2020-06-21	2020-04-22	42	62	-43	17	1	1	0	1	1	1	0	1
Pierce, Washington, US	53053	Washington	2020-05-10	2020-03-23	2020-06-01	1	1	17.26005	16.42972	50	39.14286	78.97144	476.323	Sunday	904980	48	-22	2020-03-28	2020-03-08	2020-06-21	2020-04-22	43	63	-42	18	1	1	0	1	1	1	0	1
Pierce, Washington, US	53053	Washington	2020-05-11	2020-03-23	2020-06-01	1	1	17.48105	16.69492	39	38.85714	78.97144	476.323	Monday	904980	49	-21	2020-03-28	2020-03-08	2020-06-21	2020-04-22	44	64	-41	19	1	1	0	1	1	1	0	1
Pierce, Washington, US	53053	Washington	2020-05-12	2020-03-23	2020-06-01	1	1	17.6026	16.94749	41	39.42857	78.97144	476.323	Tuesday	904980	50	-20	2020-03-28	2020-03-08	2020-06-21	2020-04-22	45	65	-40	20	1	1	0	1	1	1	0	1
Pierce, Washington, US	53053	Washington	2020-05-13	2020-03-23	2020-06-01	1	1	17.72415	17.18428	36	39	78.97144	476.323	Wednesday	904980	51	-19	2020-03-28	2020-03-08	2020-06-21	2020-04-22	46	66	-39	21	1	1	0	1	1	1	0	1
Pierce, Washington, US	53053	Washington	2020-05-14	2020-03-23	2020-06-01	1	1	17.96725	17.38949	37	39.42857	78.97144	476.323	Thursday	904980	52	-18	2020-03-28	2020-03-08	2020-06-21	2020-04-22	47	67	-38	22	1	1	0	1	1	1	0	1
Pierce, Washington, US	53053	Washington	2020-05-15	2020-03-23	2020-06-01	1	1	18.07775	17.58839	30	39.28571	78.97144	476.323	Friday	904980	53	-17	2020-03-28	2020-03-08	2020-06-21	2020-04-22	48	68	-37	23	1	1	0	1	1	1	0	1
Pierce, Washington, US	53053	Washington	2020-05-16	2020-03-23	2020-06-01	1	1	18.27665	17.76993	53	40.85714	78.97144	476.323	Saturday	904980	54	-16	2020-03-28	2020-03-08	2020-06-21	2020-04-22	49	69	-36	24	1	1	0	1	1	1	0	1
Pierce, Washington, US	53053	Washington	2020-05-17	2020-03-23	2020-06-01	1	1	18.56395	17.9562	59	42.14286	78.97144	476.323	Sunday	904980	55	-15	2020-03-28	2020-03-08	2020-06-21	2020-04-22	50	70	-35	25	1	1	0	1	1	1	0	1
Pierce, Washington, US	53053	Washington	2020-05-18	2020-03-23	2020-06-01	1	1	18.6413	18.12195	36	41.71429	78.97144	476.323	Monday	904980	56	-14	2020-03-28	2020-03-08	2020-06-21	2020-04-22	51	71	-34	26	1	1	0	1	1	1	0	1
Pierce, Washington, US	53053	Washington	2020-05-19	2020-03-23	2020-06-01	1	1	18.82915	18.29717	36	41	78.97144	476.323	Tuesday	904980	57	-13	2020-03-28	2020-03-08	2020-06-21	2020-04-22	52	72	-33	27	1	1	0	1	1	1	0	1
Pierce, Washington, US	53053	Washington	2020-05-20	2020-03-23	2020-06-01	1	1	18.96175	18.47397	35	40.85714	78.97144	476.323	Wednesday	904980	58	-12	2020-03-28	2020-03-08	2020-06-21	2020-04-22	53	73	-32	28	1	1	0	1	1	1	0	1
Pierce, Washington, US	53053	Washington	2020-05-21	2020-03-23	2020-06-01	1	1	18.99489	18.62077	33	40.28571	78.97144	476.323	Thursday	904980	59	-11	2020-03-28	2020-03-08	2020-06-21	2020-04-22	54	74	-31	29	1	1	0	1	1	1	0	1
Pierce, Washington, US	53053	Washington	2020-05-22	2020-03-23	2020-06-01	1	1	19.09434	18.766	26	39.71429	78.97144	476.323	Friday	904980	60	-10	2020-03-28	2020-03-08	2020-06-21	2020-04-22	55	75	-30	30	1	1	0	1	1	1	0	1
Pierce, Washington, US	53053	Washington	2020-05-23	2020-03-23	2020-06-01	1	1	19.09434	18.88282	43	38.28571	78.97144	476.323	Saturday	904980	61	-9	2020-03-28	2020-03-08	2020-06-21	2020-04-22	56	76	-29	31	1	1	0	1	1	1	0	1
Pierce, Washington, US	53053	Washington	2020-05-24	2020-03-23	2020-06-01	1	1	19.40374	19.00279	52	37.28571	78.97144	476.323	Sunday	904980	62	-8	2020-03-28	2020-03-08	2020-06-21	2020-04-22	57	77	-28	32	1	1	0	1	1	1	0	1
Pierce, Washington, US	53053	Washington	2020-05-25	2020-03-23	2020-06-01	1	1	19.47004	19.12118	57	40.28571	78.97144	476.323	Monday	904980	63	-7	2020-03-28	2020-03-08	2020-06-21	2020-04-22	58	78	-27	33	1	1	0	1	1	1	0	1
Pierce, Washington, US	53053	Washington	2020-05-26	2020-03-23	2020-06-01	1	1	19.51424	19.21905	30	39.42857	78.97144	476.323	Tuesday	904980	64	-6	2020-03-28	2020-03-08	2020-06-21	2020-04-22	59	79	-26	34	1	1	0	1	1	1	0	1
Pierce, Washington, US	53053	Washington	2020-05-27	2020-03-23	2020-06-01	1	1	20.50874	19.44005	25	38	78.97144	476.323	Wednesday	904980	65	-5	2020-03-28	2020-03-08	2020-06-21	2020-04-22	60	80	-25	35	1	1	0	1	1	1	0	1
Pierce, Washington, US	53053	Washington	2020-05-28	2020-03-23	2020-06-01	1	1	20.81814	19.70051	27	37.14286	78.97144	476.323	Thursday	904980	66	-4	2020-03-28	2020-03-08	2020-06-21	2020-04-22	61	81	-24	36	1	1	0	1	1	1	0	1
Pierce, Washington, US	53053	Washington	2020-05-29	2020-03-23	2020-06-01	1	1	21.09439	19.98623	22	36.57143	78.97144	476.323	Friday	904980	67	-3	2020-03-28	2020-03-08	2020-06-21	2020-04-22	62	82	-23	37	1	1	0	1	1	1	0	1
Pierce, Washington, US	53053	Washington	2020-05-30	2020-03-23	2020-06-01	1	1	21.23804	20.29248	49	37.42857	78.97144	476.323	Saturday	904980	68	-2	2020-03-28	2020-03-08	2020-06-21	2020-04-22	63	83	-22	38	1	1	0	1	1	1	0	1
Pierce, Washington, US	53053	Washington	2020-05-31	2020-03-23	2020-06-01	1	1	21.40379	20.5782	53	37.57143	78.97144	476.323	Sunday	904980	69	-1	2020-03-28	2020-03-08	2020-06-21	2020-04-22	64	84	-21	39	1	1	0	1	1	1	0	1
Pierce, Washington, US	53053	Washington	2020-06-01	2020-03-23	2020-06-01	0	1	21.43694	20.85918	29	33.57143	78.97144	476.323	Monday	904980	70	0	2020-03-28	2020-03-08	2020-06-21	2020-04-22	65	85	-20	40	1	1	0	1	1	1	0	1
Pierce, Washington, US	53053	Washington	2020-06-02	2020-03-23	2020-06-01	0	1	21.54744	21.14964	31	33.71429	78.97144	476.323	Tuesday	904980	71	1	2020-03-28	2020-03-08	2020-06-21	2020-04-22	66	86	-19	41	1	1	0	1	1	1	0	1
Pierce, Washington, US	53053	Washington	2020-06-03	2020-03-23	2020-06-01	0	1	21.74634	21.32644	28	34.14286	78.97144	476.323	Wednesday	904980	72	2	2020-03-28	2020-03-08	2020-06-21	2020-04-22	67	87	-18	42	1	1	0	1	1	1	0	1
Pierce, Washington, US	53053	Washington	2020-06-04	2020-03-23	2020-06-01	0	1	22.00049	21.49534	24	33.71429	78.97144	476.323	Thursday	904980	73	3	2020-03-28	2020-03-08	2020-06-21	2020-04-22	68	88	-17	43	1	1	0	1	1	1	0	1
Pierce, Washington, US	53053	Washington	2020-06-05	2020-03-23	2020-06-01	0	1	22.17729	21.65004	23	33.85714	78.97144	476.323	Friday	904980	74	4	2020-03-28	2020-03-08	2020-06-21	2020-04-22	69	89	-16	44	1	1	0	1	1	1	0	1
Pierce, Washington, US	53053	Washington	2020-06-06	2020-03-23	2020-06-01	0	1	22.30989	21.80317	42	32.85714	78.97144	476.323	Saturday	904980	75	5	2020-03-28	2020-03-08	2020-06-21	2020-04-22	70	90	-15	45	1	1	0	1	1	1	0	1
Pierce, Washington, US	53053	Washington	2020-06-07	2020-03-23	2020-06-01	0	1	22.47563	21.95629	51	32.57143	78.97144	476.323	Sunday	904980	76	6	2020-03-28	2020-03-08	2020-06-21	2020-04-22	71	91	-14	46	1	1	0	1	1	1	0	1
Pierce, Washington, US	53053	Washington	2020-06-08	2020-03-23	2020-06-01	0	1	22.54193	22.11414	29	32.57143	78.97144	476.323	Monday	904980	77	7	2020-03-28	2020-03-08	2020-06-21	2020-04-22	72	92	-13	47	1	1	0	1	1	1	0	1
Pierce, Washington, US	53053	Washington	2020-06-09	2020-03-23	2020-06-01	0	1	22.65243	22.272	32	32.71429	78.97144	476.323	Tuesday	904980	78	8	2020-03-28	2020-03-08	2020-06-21	2020-04-22	73	93	-12	48	1	1	0	1	1	1	0	1
Pierce, Washington, US	53053	Washington	2020-06-10	2020-03-23	2020-06-01	0	1	22.65243	22.40144	25	32.28571	78.97144	476.323	Wednesday	904980	79	9	2020-03-28	2020-03-08	2020-06-21	2020-04-22	74	94	-11	49	1	1	0	1	1	1	0	1
Pierce, Washington, US	53053	Washington	2020-06-11	2020-03-23	2020-06-01	0	1	22.96183	22.53878	26	32.57143	78.97144	476.323	Thursday	904980	80	10	2020-03-28	2020-03-08	2020-06-21	2020-04-22	75	95	-10	50	1	1	0	1	1	1	0	1
Pierce, Washington, US	53053	Washington	2020-06-12	2020-03-23	2020-06-01	0	1	23.17178	22.68085	26	33	78.97144	476.323	Friday	904980	81	11	2020-03-28	2020-03-08	2020-06-21	2020-04-22	76	96	-9	51	1	1	0	1	1	1	0	1
Pierce, Washington, US	53053	Washington	2020-06-13	2020-03-23	2020-06-01	0	1	23.32648	22.82608	39	32.57143	78.97144	476.323	Saturday	904980	82	12	2020-03-28	2020-03-08	2020-06-21	2020-04-22	77	97	-8	52	1	1	0	1	1	1	0	1
Pierce, Washington, US	53053	Washington	2020-06-14	2020-03-23	2020-06-01	0	1	23.58063	22.98393	41	31.14286	78.97144	476.323	Sunday	904980	83	13	2020-03-28	2020-03-08	2020-06-21	2020-04-22	78	98	-7	53	1	1	0	1	1	1	0	1
Pierce, Washington, US	53053	Washington	2020-06-15	2020-03-23	2020-06-01	0	1	23.68008	23.14653	41	32.85714	78.97144	476.323	Monday	904980	84	14	2020-03-28	2020-03-08	2020-06-21	2020-04-22	79	99	-6	54	1	1	0	1	1	1	0	1
Pierce, Washington, US	53053	Washington	2020-06-16	2020-03-23	2020-06-01	0	1	23.87898	23.32175	28	32.28571	78.97144	476.323	Tuesday	904980	85	15	2020-03-28	2020-03-08	2020-06-21	2020-04-22	80	100	-5	55	1	1	0	1	1	1	0	1
Pierce, Washington, US	53053	Washington	2020-06-17	2020-03-23	2020-06-01	0	1	24.07788	23.52538	27	32.57143	78.97144	476.323	Wednesday	904980	86	16	2020-03-28	2020-03-08	2020-06-21	2020-04-22	81	101	-4	56	1	1	0	1	1	1	0	1
Pierce, Washington, US	53053	Washington	2020-06-18	2020-03-23	2020-06-01	0	1	24.29888	23.71639	25	32.42857	78.97144	476.323	Thursday	904980	87	17	2020-03-28	2020-03-08	2020-06-21	2020-04-22	82	102	-3	57	1	1	0	1	1	1	0	1
Pierce, Washington, US	53053	Washington	2020-06-19	2020-03-23	2020-06-01	0	1	24.64143	23.92634	23	32	78.97144	476.323	Friday	904980	88	18	2020-03-28	2020-03-08	2020-06-21	2020-04-22	83	103	-2	58	1	1	0	1	1	1	0	1
Pierce, Washington, US	53053	Washington	2020-06-20	2020-03-23	2020-06-01	0	1	24.95083	24.15839	37	31.71429	78.97144	476.323	Saturday	904980	89	19	2020-03-28	2020-03-08	2020-06-21	2020-04-22	84	104	-1	59	1	1	0	1	1	1	0	1
Pierce, Washington, US	53053	Washington	2020-06-21	2020-03-23	2020-06-01	0	1	25.20498	24.39044	38	31.28571	78.97144	476.323	Sunday	904980	90	20	2020-03-28	2020-03-08	2020-06-21	2020-04-22	85	105	0	60	1	1	0	1	0	1	0	1
Pierce, Washington, US	53053	Washington	2020-06-22	2020-03-23	2020-06-01	0	1	25.28233	24.61933	28	29.42857	78.97144	476.323	Monday	904980	91	21	2020-03-28	2020-03-08	2020-06-21	2020-04-22	86	106	1	61	1	1	1	1	0	1	0	1
Pierce, Washington, US	53053	Washington	2020-06-23	2020-03-23	2020-06-01	0	1	25.64698	24.8719	24	28.85714	78.97144	476.323	Tuesday	904980	92	22	2020-03-28	2020-03-08	2020-06-21	2020-04-22	87	107	2	62	1	1	1	1	0	1	0	1
Pierce, Washington, US	53053	Washington	2020-06-24	2020-03-23	2020-06-01	0	1	26.08897	25.1592	23	28.28571	78.97144	476.323	Wednesday	904980	93	23	2020-03-28	2020-03-08	2020-06-21	2020-04-22	88	108	3	63	1	1	1	1	0	1	0	1
Pierce, Washington, US	53053	Washington	2020-06-25	2020-03-23	2020-06-01	0	1	26.51992	25.47649	22	27.85714	78.97144	476.323	Thursday	904980	94	24	2020-03-28	2020-03-08	2020-06-21	2020-04-22	89	109	4	64	1	1	1	1	0	1	0	1
Pierce, Washington, US	53053	Washington	2020-06-26	2020-03-23	2020-06-01	0	1	26.75197	25.778	22	27.71429	78.97144	476.323	Friday	904980	95	25	2020-03-28	2020-03-08	2020-06-21	2020-04-22	90	110	5	65	1	1	1	1	0	1	0	1
Pierce, Washington, US	53053	Washington	2020-06-27	2020-03-23	2020-06-01	0	1	27.23817	26.10476	38	27.85714	78.97144	476.323	Saturday	904980	96	26	2020-03-28	2020-03-08	2020-06-21	2020-04-22	91	111	6	66	1	1	1	1	0	1	0	1
Pierce, Washington, US	53053	Washington	2020-06-28	2020-03-23	2020-06-01	0	1	27.45917	26.42679	44	28.71429	78.97144	476.323	Sunday	904980	97	27	2020-03-28	2020-03-08	2020-06-21	2020-04-22	92	112	7	67	1	1	1	1	0	1	0	1
Pierce, Washington, US	53053	Washington	2020-06-29	2020-03-23	2020-06-01	0	1	27.73542	26.77723	40	30.42857	78.97144	476.323	Monday	904980	98	28	2020-03-28	2020-03-08	2020-06-21	2020-04-22	93	113	8	68	1	1	1	1	0	1	0	1
Pierce, Washington, US	53053	Washington	2020-06-30	2020-03-23	2020-06-01	0	1	28.33212	27.16082	32	31.57143	78.97144	476.323	Tuesday	904980	99	29	2020-03-28	2020-03-08	2020-06-21	2020-04-22	94	114	9	69	1	1	1	1	0	1	0	1
Pierce, Washington, US	53053	Washington	2020-07-01	2020-03-23	2020-06-01	0	1	28.61942	27.52231	26	32	78.97144	476.323	Wednesday	904980	100	30	2020-03-28	2020-03-08	2020-06-21	2020-04-22	95	115	10	70	1	1	1	1	0	1	0	1
Pierce, Washington, US	53053	Washington	2020-07-02	2020-03-23	2020-06-01	0	1	29.24927	27.91222	21	31.85714	78.97144	476.323	Thursday	904980	101	31	2020-03-28	2020-03-08	2020-06-21	2020-04-22	96	116	11	71	1	1	1	1	0	1	0	1
Pierce, Washington, US	53053	Washington	2020-07-03	2020-03-23	2020-06-01	0	1	29.84596	28.35422	28	32.71429	78.97144	476.323	Friday	904980	102	32	2020-03-28	2020-03-08	2020-06-21	2020-04-22	97	117	12	72	1	1	1	1	0	1	0	1
Pierce, Washington, US	53053	Washington	2020-07-04	2020-03-23	2020-06-01	0	1	30.37636	28.80253	40	33	78.97144	476.323	Saturday	904980	103	33	2020-03-28	2020-03-08	2020-06-21	2020-04-22	98	118	13	73	1	1	1	1	0	1	0	1
Pierce, Washington, US	53053	Washington	2020-07-05	2020-03-23	2020-06-01	0	1	30.98411	29.30609	42	32.71429	78.97144	476.323	Sunday	904980	104	34	2020-03-28	2020-03-08	2020-06-21	2020-04-22	99	119	14	74	1	1	1	1	0	1	0	1
Pierce, Wisconsin, US	55093	Wisconsin	2020-03-01	2020-03-25	2020-05-13	1	0	0	25.34389	27	30.85714	74.6159	71.49311	Sunday	42754	-24	-73	2020-03-30	2020-03-10	2020-06-02	2020-04-03	-29	-9	-93	-33	0	0	0	0	1	0	1	0
Pierce, Wisconsin, US	55093	Wisconsin	2020-03-02	2020-03-25	2020-05-13	1	0	0	21.29645	12	28	74.6159	71.49311	Monday	42754	-23	-72	2020-03-30	2020-03-10	2020-06-02	2020-04-03	-28	-8	-92	-32	0	0	0	0	1	0	1	0
Pierce, Wisconsin, US	55093	Wisconsin	2020-03-03	2020-03-25	2020-05-13	1	0	0	17.20796	14	26.28571	74.6159	71.49311	Tuesday	42754	-22	-71	2020-03-30	2020-03-10	2020-06-02	2020-04-03	-27	-7	-91	-31	0	0	0	0	1	0	1	0
Pierce, Wisconsin, US	55093	Wisconsin	2020-03-04	2020-03-25	2020-05-13	1	0	0	13.02949	13	25.14286	74.6159	71.49311	Wednesday	42754	-21	-70	2020-03-30	2020-03-10	2020-06-02	2020-04-03	-26	-6	-90	-30	0	0	0	0	1	0	1	0
Pierce, Wisconsin, US	55093	Wisconsin	2020-03-05	2020-03-25	2020-05-13	1	0	0	8.765782	13	23	74.6159	71.49311	Thursday	42754	-20	-69	2020-03-30	2020-03-10	2020-06-02	2020-04-03	-25	-5	-89	-29	0	0	0	0	1	0	1	0
Pierce, Wisconsin, US	55093	Wisconsin	2020-03-06	2020-03-25	2020-05-13	1	0	0	4.426301	9	18.57143	74.6159	71.49311	Friday	42754	-19	-68	2020-03-30	2020-03-10	2020-06-02	2020-04-03	-24	-4	-88	-28	0	0	0	0	1	0	1	0
Pierce, Wisconsin, US	55093	Wisconsin	2020-03-07	2020-03-25	2020-05-13	1	0	0	0	18	15.14286	74.6159	71.49311	Saturday	42754	-18	-67	2020-03-30	2020-03-10	2020-06-02	2020-04-03	-23	-3	-87	-27	0	0	0	0	1	0	1	0
Pierce, Wisconsin, US	55093	Wisconsin	2020-03-08	2020-03-25	2020-05-13	1	0	0	0	25	14.85714	74.6159	71.49311	Sunday	42754	-17	-66	2020-03-30	2020-03-10	2020-06-02	2020-04-03	-22	-2	-86	-26	0	0	0	0	1	0	1	0
Pierce, Wisconsin, US	55093	Wisconsin	2020-03-09	2020-03-25	2020-05-13	1	0	0	0	21	16.14286	74.6159	71.49311	Monday	42754	-16	-65	2020-03-30	2020-03-10	2020-06-02	2020-04-03	-21	-1	-85	-25	0	0	0	0	1	0	1	0
Pierce, Wisconsin, US	55093	Wisconsin	2020-03-10	2020-03-25	2020-05-13	1	0	0.2338962	0.03341375	16	16.42857	74.6159	71.49311	Tuesday	42754	-15	-64	2020-03-30	2020-03-10	2020-06-02	2020-04-03	-20	0	-84	-24	0	0	0	0	1	0	1	0
Pierce, Wisconsin, US	55093	Wisconsin	2020-03-11	2020-03-25	2020-05-13	1	0	0.4677925	0.1002412	16	16.85714	74.6159	71.49311	Wednesday	42754	-14	-63	2020-03-30	2020-03-10	2020-06-02	2020-04-03	-19	1	-83	-23	0	1	0	0	1	0	1	1
Pierce, Wisconsin, US	55093	Wisconsin	2020-03-12	2020-03-25	2020-05-13	1	0	0.2338962	0.133655	15	17.14286	74.6159	71.49311	Thursday	42754	-13	-62	2020-03-30	2020-03-10	2020-06-02	2020-04-03	-18	2	-82	-22	0	1	0	0	1	0	1	1
Pierce, Wisconsin, US	55093	Wisconsin	2020-03-13	2020-03-25	2020-05-13	1	0	0.2338962	0.1670687	10	17.28571	74.6159	71.49311	Friday	42754	-12	-61	2020-03-30	2020-03-10	2020-06-02	2020-04-03	-17	3	-81	-21	0	1	0	0	1	0	1	1
Pierce, Wisconsin, US	55093	Wisconsin	2020-03-14	2020-03-25	2020-05-13	1	0	0.2338962	0.2004825	24	18.14286	74.6159	71.49311	Saturday	42754	-11	-60	2020-03-30	2020-03-10	2020-06-02	2020-04-03	-16	4	-80	-20	0	1	0	0	1	0	1	1
Pierce, Wisconsin, US	55093	Wisconsin	2020-03-15	2020-03-25	2020-05-13	1	0	0.2338962	0.2338962	38	20	74.6159	71.49311	Sunday	42754	-10	-59	2020-03-30	2020-03-10	2020-06-02	2020-04-03	-15	5	-79	-19	0	1	0	0	1	0	1	1
Pierce, Wisconsin, US	55093	Wisconsin	2020-03-16	2020-03-25	2020-05-13	1	0	0.2338962	0.26731	14	19	74.6159	71.49311	Monday	42754	-9	-58	2020-03-30	2020-03-10	2020-06-02	2020-04-03	-14	6	-78	-18	0	1	0	0	1	0	1	1
Pierce, Wisconsin, US	55093	Wisconsin	2020-03-17	2020-03-25	2020-05-13	1	0	0.2338962	0.26731	17	19.14286	74.6159	71.49311	Tuesday	42754	-8	-57	2020-03-30	2020-03-10	2020-06-02	2020-04-03	-13	7	-77	-17	0	1	0	0	1	0	1	1
Pierce, Wisconsin, US	55093	Wisconsin	2020-03-18	2020-03-25	2020-05-13	1	0	0.2338962	0.2338962	21	19.85714	74.6159	71.49311	Wednesday	42754	-7	-56	2020-03-30	2020-03-10	2020-06-02	2020-04-03	-12	8	-76	-16	0	1	0	0	1	0	1	1
Pierce, Wisconsin, US	55093	Wisconsin	2020-03-19	2020-03-25	2020-05-13	1	0	0.2338962	0.2338962	32	22.28571	74.6159	71.49311	Thursday	42754	-6	-55	2020-03-30	2020-03-10	2020-06-02	2020-04-03	-11	9	-75	-15	0	1	0	0	1	0	1	1
Pierce, Wisconsin, US	55093	Wisconsin	2020-03-20	2020-03-25	2020-05-13	1	0	0.2338962	0.2338962	28	24.85714	74.6159	71.49311	Friday	42754	-5	-54	2020-03-30	2020-03-10	2020-06-02	2020-04-03	-10	10	-74	-14	0	1	0	0	1	0	1	1
Pierce, Wisconsin, US	55093	Wisconsin	2020-03-21	2020-03-25	2020-05-13	1	0	0.2338962	0.2338962	46	28	74.6159	71.49311	Saturday	42754	-4	-53	2020-03-30	2020-03-10	2020-06-02	2020-04-03	-9	11	-73	-13	0	1	0	0	1	0	1	1
Pierce, Wisconsin, US	55093	Wisconsin	2020-03-22	2020-03-25	2020-05-13	1	0	0.2338962	0.2338962	57	30.71429	74.6159	71.49311	Sunday	42754	-3	-52	2020-03-30	2020-03-10	2020-06-02	2020-04-03	-8	12	-72	-12	0	1	0	0	1	0	1	1
Pierce, Wisconsin, US	55093	Wisconsin	2020-03-23	2020-03-25	2020-05-13	1	0	0.7016887	0.3007237	32	33.28571	74.6159	71.49311	Monday	42754	-2	-51	2020-03-30	2020-03-10	2020-06-02	2020-04-03	-7	13	-71	-11	0	1	0	0	1	0	1	1
Pierce, Wisconsin, US	55093	Wisconsin	2020-03-24	2020-03-25	2020-05-13	1	0	0.7016887	0.3675512	35	35.85714	74.6159	71.49311	Tuesday	42754	-1	-50	2020-03-30	2020-03-10	2020-06-02	2020-04-03	-6	14	-70	-10	0	1	0	0	1	0	1	1
Pierce, Wisconsin, US	55093	Wisconsin	2020-03-25	2020-03-25	2020-05-13	1	0	0.7016887	0.4343787	45	39.28571	74.6159	71.49311	Wednesday	42754	0	-49	2020-03-30	2020-03-10	2020-06-02	2020-04-03	-5	15	-69	-9	0	1	0	0	1	0	1	1
Pierce, Wisconsin, US	55093	Wisconsin	2020-03-26	2020-03-25	2020-05-13	1	1	0.7016887	0.5012062	35	39.71429	74.6159	71.49311	Thursday	42754	1	-48	2020-03-30	2020-03-10	2020-06-02	2020-04-03	-4	16	-68	-8	0	1	0	0	1	0	1	1
Pierce, Wisconsin, US	55093	Wisconsin	2020-03-27	2020-03-25	2020-05-13	1	1	0.935585	0.6014475	32	40.28571	74.6159	71.49311	Friday	42754	2	-47	2020-03-30	2020-03-10	2020-06-02	2020-04-03	-3	17	-67	-7	0	1	0	0	1	0	1	1
Pierce, Wisconsin, US	55093	Wisconsin	2020-03-28	2020-03-25	2020-05-13	1	1	0.935585	0.7016887	60	42.28571	74.6159	71.49311	Saturday	42754	3	-46	2020-03-30	2020-03-10	2020-06-02	2020-04-03	-2	18	-66	-6	0	1	0	0	1	0	1	1
Pierce, Wisconsin, US	55093	Wisconsin	2020-03-29	2020-03-25	2020-05-13	1	1	0.935585	0.80193	63	43.14286	74.6159	71.49311	Sunday	42754	4	-45	2020-03-30	2020-03-10	2020-06-02	2020-04-03	-1	19	-65	-5	0	1	0	0	1	0	1	1
Pierce, Wisconsin, US	55093	Wisconsin	2020-03-30	2020-03-25	2020-05-13	1	1	1.403377	0.9021712	32	43.14286	74.6159	71.49311	Monday	42754	5	-44	2020-03-30	2020-03-10	2020-06-02	2020-04-03	0	20	-64	-4	0	1	0	0	1	0	1	1
Pierce, Wisconsin, US	55093	Wisconsin	2020-03-31	2020-03-25	2020-05-13	1	1	1.637274	1.035826	30	42.42857	74.6159	71.49311	Tuesday	42754	6	-43	2020-03-30	2020-03-10	2020-06-02	2020-04-03	1	21	-63	-3	1	1	0	0	1	1	1	1
Pierce, Wisconsin, US	55093	Wisconsin	2020-04-01	2020-03-25	2020-05-13	1	1	1.637274	1.169481	36	41.14286	74.6159	71.49311	Wednesday	42754	7	-42	2020-03-30	2020-03-10	2020-06-02	2020-04-03	2	22	-62	-2	1	1	0	0	1	1	1	1
Pierce, Wisconsin, US	55093	Wisconsin	2020-04-02	2020-03-25	2020-05-13	1	1	1.637274	1.303136	41	42	74.6159	71.49311	Thursday	42754	8	-41	2020-03-30	2020-03-10	2020-06-02	2020-04-03	3	23	-61	-1	1	1	0	0	1	1	1	1
Pierce, Wisconsin, US	55093	Wisconsin	2020-04-03	2020-03-25	2020-05-13	1	1	1.637274	1.403377	44	43.71429	74.6159	71.49311	Friday	42754	9	-40	2020-03-30	2020-03-10	2020-06-02	2020-04-03	4	24	-60	0	1	1	0	0	1	1	0	1
Pierce, Wisconsin, US	55093	Wisconsin	2020-04-04	2020-03-25	2020-05-13	1	1	1.637274	1.503619	47	41.85714	74.6159	71.49311	Saturday	42754	10	-39	2020-03-30	2020-03-10	2020-06-02	2020-04-03	5	25	-59	1	1	1	0	1	1	1	0	1
Pierce, Wisconsin, US	55093	Wisconsin	2020-04-05	2020-03-25	2020-05-13	1	1	1.637274	1.60386	55	40.71429	74.6159	71.49311	Sunday	42754	11	-38	2020-03-30	2020-03-10	2020-06-02	2020-04-03	6	26	-58	2	1	1	0	1	1	1	0	1
Pierce, Wisconsin, US	55093	Wisconsin	2020-04-06	2020-03-25	2020-05-13	1	1	1.637274	1.637274	41	42	74.6159	71.49311	Monday	42754	12	-37	2020-03-30	2020-03-10	2020-06-02	2020-04-03	7	27	-57	3	1	1	0	1	1	1	0	1
Pierce, Wisconsin, US	55093	Wisconsin	2020-04-07	2020-03-25	2020-05-13	1	1	1.637274	1.637274	32	42.28571	74.6159	71.49311	Tuesday	42754	13	-36	2020-03-30	2020-03-10	2020-06-02	2020-04-03	8	28	-56	4	1	1	0	1	1	1	0	1
Pierce, Wisconsin, US	55093	Wisconsin	2020-04-08	2020-03-25	2020-05-13	1	1	1.637274	1.637274	38	42.57143	74.6159	71.49311	Wednesday	42754	14	-35	2020-03-30	2020-03-10	2020-06-02	2020-04-03	9	29	-55	5	1	1	0	1	1	1	0	1
Pierce, Wisconsin, US	55093	Wisconsin	2020-04-09	2020-03-25	2020-05-13	1	1	1.637274	1.637274	42	42.71429	74.6159	71.49311	Thursday	42754	15	-34	2020-03-30	2020-03-10	2020-06-02	2020-04-03	10	30	-54	6	1	1	0	1	1	1	0	1
Pierce, Wisconsin, US	55093	Wisconsin	2020-04-10	2020-03-25	2020-05-13	1	1	1.637274	1.637274	26	40.14286	74.6159	71.49311	Friday	42754	16	-33	2020-03-30	2020-03-10	2020-06-02	2020-04-03	11	31	-53	7	1	1	0	1	1	1	0	1
Pierce, Wisconsin, US	55093	Wisconsin	2020-04-11	2020-03-25	2020-05-13	1	1	1.637274	1.637274	38	38.85714	74.6159	71.49311	Saturday	42754	17	-32	2020-03-30	2020-03-10	2020-06-02	2020-04-03	12	32	-52	8	1	1	0	1	1	1	0	1
Pierce, Wisconsin, US	55093	Wisconsin	2020-04-12	2020-03-25	2020-05-13	1	1	1.637274	1.637274	76	41.85714	74.6159	71.49311	Sunday	42754	18	-31	2020-03-30	2020-03-10	2020-06-02	2020-04-03	13	33	-51	9	1	1	0	1	1	1	0	1
Pierce, Wisconsin, US	55093	Wisconsin	2020-04-13	2020-03-25	2020-05-13	1	1	1.637274	1.637274	42	42	74.6159	71.49311	Monday	42754	19	-30	2020-03-30	2020-03-10	2020-06-02	2020-04-03	14	34	-50	10	1	1	0	1	1	1	0	1
Pierce, Wisconsin, US	55093	Wisconsin	2020-04-14	2020-03-25	2020-05-13	1	1	1.637274	1.637274	42	43.42857	74.6159	71.49311	Tuesday	42754	20	-29	2020-03-30	2020-03-10	2020-06-02	2020-04-03	15	35	-49	11	1	1	0	1	1	1	0	1
Pierce, Wisconsin, US	55093	Wisconsin	2020-04-15	2020-03-25	2020-05-13	1	1	1.637274	1.637274	37	43.28571	74.6159	71.49311	Wednesday	42754	21	-28	2020-03-30	2020-03-10	2020-06-02	2020-04-03	16	36	-48	12	1	1	0	1	1	1	0	1
Pierce, Wisconsin, US	55093	Wisconsin	2020-04-16	2020-03-25	2020-05-13	1	1	1.637274	1.637274	34	42.14286	74.6159	71.49311	Thursday	42754	22	-27	2020-03-30	2020-03-10	2020-06-02	2020-04-03	17	37	-47	13	1	1	0	1	1	1	0	1
Pierce, Wisconsin, US	55093	Wisconsin	2020-04-17	2020-03-25	2020-05-13	1	1	1.637274	1.637274	29	42.57143	74.6159	71.49311	Friday	42754	23	-26	2020-03-30	2020-03-10	2020-06-02	2020-04-03	18	38	-46	14	1	1	0	1	1	1	0	1
Pierce, Wisconsin, US	55093	Wisconsin	2020-04-18	2020-03-25	2020-05-13	1	1	1.637274	1.637274	40	42.85714	74.6159	71.49311	Saturday	42754	24	-25	2020-03-30	2020-03-10	2020-06-02	2020-04-03	19	39	-45	15	1	1	0	1	1	1	0	1
Pierce, Wisconsin, US	55093	Wisconsin	2020-04-19	2020-03-25	2020-05-13	1	1	1.637274	1.637274	47	38.71429	74.6159	71.49311	Sunday	42754	25	-24	2020-03-30	2020-03-10	2020-06-02	2020-04-03	20	40	-44	16	1	1	0	1	1	1	0	1
Pierce, Wisconsin, US	55093	Wisconsin	2020-04-20	2020-03-25	2020-05-13	1	1	1.637274	1.637274	37	38	74.6159	71.49311	Monday	42754	26	-23	2020-03-30	2020-03-10	2020-06-02	2020-04-03	21	41	-43	17	1	1	0	1	1	1	0	1
Pierce, Wisconsin, US	55093	Wisconsin	2020-04-21	2020-03-25	2020-05-13	1	1	1.87117	1.670687	30	36.28571	74.6159	71.49311	Tuesday	42754	27	-22	2020-03-30	2020-03-10	2020-06-02	2020-04-03	22	42	-42	18	1	1	0	1	1	1	0	1
Pierce, Wisconsin, US	55093	Wisconsin	2020-04-22	2020-03-25	2020-05-13	1	1	1.87117	1.704101	29	35.14286	74.6159	71.49311	Wednesday	42754	28	-21	2020-03-30	2020-03-10	2020-06-02	2020-04-03	23	43	-41	19	1	1	0	1	1	1	0	1
Pierce, Wisconsin, US	55093	Wisconsin	2020-04-23	2020-03-25	2020-05-13	1	1	1.87117	1.737515	30	34.57143	74.6159	71.49311	Thursday	42754	29	-20	2020-03-30	2020-03-10	2020-06-02	2020-04-03	24	44	-40	20	1	1	0	1	1	1	0	1
Pierce, Wisconsin, US	55093	Wisconsin	2020-04-24	2020-03-25	2020-05-13	1	1	1.87117	1.770929	23	33.71429	74.6159	71.49311	Friday	42754	30	-19	2020-03-30	2020-03-10	2020-06-02	2020-04-03	25	45	-39	21	1	1	0	1	1	1	0	1
Pierce, Wisconsin, US	55093	Wisconsin	2020-04-25	2020-03-25	2020-05-13	1	1	1.87117	1.804342	34	32.85714	74.6159	71.49311	Saturday	42754	31	-18	2020-03-30	2020-03-10	2020-06-02	2020-04-03	26	46	-38	22	1	1	0	1	1	1	0	1
Pierce, Wisconsin, US	55093	Wisconsin	2020-04-26	2020-03-25	2020-05-13	1	1	2.105066	1.87117	42	32.14286	74.6159	71.49311	Sunday	42754	32	-17	2020-03-30	2020-03-10	2020-06-02	2020-04-03	27	47	-37	23	1	1	0	1	1	1	0	1
Pierce, Wisconsin, US	55093	Wisconsin	2020-04-27	2020-03-25	2020-05-13	1	1	2.105066	1.937997	31	31.28571	74.6159	71.49311	Monday	42754	33	-16	2020-03-30	2020-03-10	2020-06-02	2020-04-03	28	48	-36	24	1	1	0	1	1	1	0	1
Pierce, Wisconsin, US	55093	Wisconsin	2020-04-28	2020-03-25	2020-05-13	1	1	2.105066	1.971411	33	31.71429	74.6159	71.49311	Tuesday	42754	34	-15	2020-03-30	2020-03-10	2020-06-02	2020-04-03	29	49	-35	25	1	1	0	1	1	1	0	1
Pierce, Wisconsin, US	55093	Wisconsin	2020-04-29	2020-03-25	2020-05-13	1	1	2.338962	2.038239	30	31.85714	74.6159	71.49311	Wednesday	42754	35	-14	2020-03-30	2020-03-10	2020-06-02	2020-04-03	30	50	-34	26	1	1	0	1	1	1	0	1
Pierce, Wisconsin, US	55093	Wisconsin	2020-04-30	2020-03-25	2020-05-13	1	1	2.338962	2.105066	17	30	74.6159	71.49311	Thursday	42754	36	-13	2020-03-30	2020-03-10	2020-06-02	2020-04-03	31	51	-33	27	1	1	0	1	1	1	0	1
Pierce, Wisconsin, US	55093	Wisconsin	2020-05-01	2020-03-25	2020-05-13	1	1	2.338962	2.171894	19	29.42857	74.6159	71.49311	Friday	42754	37	-12	2020-03-30	2020-03-10	2020-06-02	2020-04-03	32	52	-32	28	1	1	0	1	1	1	0	1
Pierce, Wisconsin, US	55093	Wisconsin	2020-05-02	2020-03-25	2020-05-13	1	1	2.338962	2.238721	29	28.71429	74.6159	71.49311	Saturday	42754	38	-11	2020-03-30	2020-03-10	2020-06-02	2020-04-03	33	53	-31	29	1	1	0	1	1	1	0	1
Pierce, Wisconsin, US	55093	Wisconsin	2020-05-03	2020-03-25	2020-05-13	1	1	2.338962	2.272135	38	28.14286	74.6159	71.49311	Sunday	42754	39	-10	2020-03-30	2020-03-10	2020-06-02	2020-04-03	34	54	-30	30	1	1	0	1	1	1	0	1
Pierce, Wisconsin, US	55093	Wisconsin	2020-05-04	2020-03-25	2020-05-13	1	1	2.338962	2.305549	21	26.71429	74.6159	71.49311	Monday	42754	40	-9	2020-03-30	2020-03-10	2020-06-02	2020-04-03	35	55	-29	31	1	1	0	1	1	1	0	1
Pierce, Wisconsin, US	55093	Wisconsin	2020-05-05	2020-03-25	2020-05-13	1	1	2.572859	2.372376	28	26	74.6159	71.49311	Tuesday	42754	41	-8	2020-03-30	2020-03-10	2020-06-02	2020-04-03	36	56	-28	32	1	1	0	1	1	1	0	1
Pierce, Wisconsin, US	55093	Wisconsin	2020-05-06	2020-03-25	2020-05-13	1	1	2.572859	2.40579	25	25.28571	74.6159	71.49311	Wednesday	42754	42	-7	2020-03-30	2020-03-10	2020-06-02	2020-04-03	37	57	-27	33	1	1	0	1	1	1	0	1
Pierce, Wisconsin, US	55093	Wisconsin	2020-05-07	2020-03-25	2020-05-13	1	1	2.806755	2.472617	14	24.85714	74.6159	71.49311	Thursday	42754	43	-6	2020-03-30	2020-03-10	2020-06-02	2020-04-03	38	58	-26	34	1	1	0	1	1	1	0	1
Pierce, Wisconsin, US	55093	Wisconsin	2020-05-08	2020-03-25	2020-05-13	1	1	2.806755	2.539445	19	24.85714	74.6159	71.49311	Friday	42754	44	-5	2020-03-30	2020-03-10	2020-06-02	2020-04-03	39	59	-25	35	1	1	0	1	1	1	0	1
Pierce, Wisconsin, US	55093	Wisconsin	2020-05-09	2020-03-25	2020-05-13	1	1	2.806755	2.606272	30	25	74.6159	71.49311	Saturday	42754	45	-4	2020-03-30	2020-03-10	2020-06-02	2020-04-03	40	60	-24	36	1	1	0	1	1	1	0	1
Pierce, Wisconsin, US	55093	Wisconsin	2020-05-10	2020-03-25	2020-05-13	1	1	2.806755	2.6731	45	26	74.6159	71.49311	Sunday	42754	46	-3	2020-03-30	2020-03-10	2020-06-02	2020-04-03	41	61	-23	37	1	1	0	1	1	1	0	1
Pierce, Wisconsin, US	55093	Wisconsin	2020-05-11	2020-03-25	2020-05-13	1	1	3.040651	2.773341	19	25.71429	74.6159	71.49311	Monday	42754	47	-2	2020-03-30	2020-03-10	2020-06-02	2020-04-03	42	62	-22	38	1	1	0	1	1	1	0	1
Pierce, Wisconsin, US	55093	Wisconsin	2020-05-12	2020-03-25	2020-05-13	1	1	3.274547	2.873582	19	24.42857	74.6159	71.49311	Tuesday	42754	48	-1	2020-03-30	2020-03-10	2020-06-02	2020-04-03	43	63	-21	39	1	1	0	1	1	1	0	1
Pierce, Wisconsin, US	55093	Wisconsin	2020-05-13	2020-03-25	2020-05-13	0	1	3.274547	2.973824	23	24.14286	74.6159	71.49311	Wednesday	42754	49	0	2020-03-30	2020-03-10	2020-06-02	2020-04-03	44	64	-20	40	1	1	0	1	1	1	0	1
Pierce, Wisconsin, US	55093	Wisconsin	2020-05-14	2020-03-25	2020-05-13	0	1	3.508444	3.074065	20	25	74.6159	71.49311	Thursday	42754	50	1	2020-03-30	2020-03-10	2020-06-02	2020-04-03	45	65	-19	41	1	1	0	1	1	1	0	1
Pierce, Wisconsin, US	55093	Wisconsin	2020-05-15	2020-03-25	2020-05-13	0	1	3.74234	3.20772	15	24.42857	74.6159	71.49311	Friday	42754	51	2	2020-03-30	2020-03-10	2020-06-02	2020-04-03	46	66	-18	42	1	1	0	1	1	1	0	1
Pierce, Wisconsin, US	55093	Wisconsin	2020-05-16	2020-03-25	2020-05-13	0	1	3.976236	3.374789	24	23.57143	74.6159	71.49311	Saturday	42754	52	3	2020-03-30	2020-03-10	2020-06-02	2020-04-03	47	67	-17	43	1	1	0	1	1	1	0	1
Pierce, Wisconsin, US	55093	Wisconsin	2020-05-17	2020-03-25	2020-05-13	0	1	4.677925	3.642099	51	24.42857	74.6159	71.49311	Sunday	42754	53	4	2020-03-30	2020-03-10	2020-06-02	2020-04-03	48	68	-16	44	1	1	0	1	1	1	0	1
Pierce, Wisconsin, US	55093	Wisconsin	2020-05-18	2020-03-25	2020-05-13	0	1	4.911821	3.909409	25	25.28571	74.6159	71.49311	Monday	42754	54	5	2020-03-30	2020-03-10	2020-06-02	2020-04-03	49	69	-15	45	1	1	0	1	1	1	0	1
Pierce, Wisconsin, US	55093	Wisconsin	2020-05-19	2020-03-25	2020-05-13	0	1	5.145717	4.176719	17	25	74.6159	71.49311	Tuesday	42754	55	6	2020-03-30	2020-03-10	2020-06-02	2020-04-03	50	70	-14	46	1	1	0	1	1	1	0	1
Pierce, Wisconsin, US	55093	Wisconsin	2020-05-20	2020-03-25	2020-05-13	0	1	6.081302	4.577684	18	24.28571	74.6159	71.49311	Wednesday	42754	56	7	2020-03-30	2020-03-10	2020-06-02	2020-04-03	51	71	-13	47	1	1	0	1	1	1	0	1
Pierce, Wisconsin, US	55093	Wisconsin	2020-05-21	2020-03-25	2020-05-13	0	1	7.016887	5.07889	15	23.57143	74.6159	71.49311	Thursday	42754	57	8	2020-03-30	2020-03-10	2020-06-02	2020-04-03	52	72	-12	48	1	1	0	1	1	1	0	1
Pierce, Wisconsin, US	55093	Wisconsin	2020-05-22	2020-03-25	2020-05-13	0	1	7.952472	5.680337	16	23.71429	74.6159	71.49311	Friday	42754	58	9	2020-03-30	2020-03-10	2020-06-02	2020-04-03	53	73	-11	49	1	1	0	1	1	1	0	1
Pierce, Wisconsin, US	55093	Wisconsin	2020-05-23	2020-03-25	2020-05-13	0	1	8.420265	6.315199	24	23.71429	74.6159	71.49311	Saturday	42754	59	10	2020-03-30	2020-03-10	2020-06-02	2020-04-03	54	74	-10	50	1	1	0	1	1	1	0	1
Pierce, Wisconsin, US	55093	Wisconsin	2020-05-24	2020-03-25	2020-05-13	0	1	9.823642	7.050301	31	20.85714	74.6159	71.49311	Sunday	42754	60	11	2020-03-30	2020-03-10	2020-06-02	2020-04-03	55	75	-9	51	1	1	0	1	1	1	0	1
Pierce, Wisconsin, US	55093	Wisconsin	2020-05-25	2020-03-25	2020-05-13	0	1	9.823642	7.75199	30	21.57143	74.6159	71.49311	Monday	42754	61	12	2020-03-30	2020-03-10	2020-06-02	2020-04-03	56	76	-8	52	1	1	0	1	1	1	0	1
Pierce, Wisconsin, US	55093	Wisconsin	2020-05-26	2020-03-25	2020-05-13	0	1	10.05754	8.453679	18	21.71429	74.6159	71.49311	Tuesday	42754	62	13	2020-03-30	2020-03-10	2020-06-02	2020-04-03	57	77	-7	53	1	1	0	1	1	1	0	1
Pierce, Wisconsin, US	55093	Wisconsin	2020-05-27	2020-03-25	2020-05-13	0	1	10.05754	9.021712	19	21.85714	74.6159	71.49311	Wednesday	42754	63	14	2020-03-30	2020-03-10	2020-06-02	2020-04-03	58	78	-6	54	1	1	0	1	1	1	0	1
Pierce, Wisconsin, US	55093	Wisconsin	2020-05-28	2020-03-25	2020-05-13	0	1	10.29143	9.489505	16	22	74.6159	71.49311	Thursday	42754	64	15	2020-03-30	2020-03-10	2020-06-02	2020-04-03	59	79	-5	55	1	1	0	1	1	1	0	1
Pierce, Wisconsin, US	55093	Wisconsin	2020-05-29	2020-03-25	2020-05-13	0	1	10.52533	9.857056	13	21.57143	74.6159	71.49311	Friday	42754	65	16	2020-03-30	2020-03-10	2020-06-02	2020-04-03	60	80	-4	56	1	1	0	1	1	1	0	1
Pierce, Wisconsin, US	55093	Wisconsin	2020-05-30	2020-03-25	2020-05-13	0	1	10.52533	10.15778	25	21.71429	74.6159	71.49311	Saturday	42754	66	17	2020-03-30	2020-03-10	2020-06-02	2020-04-03	61	81	-3	57	1	1	0	1	1	1	0	1
Pierce, Wisconsin, US	55093	Wisconsin	2020-05-31	2020-03-25	2020-05-13	0	1	10.52533	10.25802	31	21.71429	74.6159	71.49311	Sunday	42754	67	18	2020-03-30	2020-03-10	2020-06-02	2020-04-03	62	82	-2	58	1	1	0	1	1	1	0	1
Pierce, Wisconsin, US	55093	Wisconsin	2020-06-01	2020-03-25	2020-05-13	0	1	10.52533	10.35826	17	19.85714	74.6159	71.49311	Monday	42754	68	19	2020-03-30	2020-03-10	2020-06-02	2020-04-03	63	83	-1	59	1	1	0	1	1	1	0	1
Pierce, Wisconsin, US	55093	Wisconsin	2020-06-02	2020-03-25	2020-05-13	0	1	10.99312	10.49192	14	19.28571	74.6159	71.49311	Tuesday	42754	69	20	2020-03-30	2020-03-10	2020-06-02	2020-04-03	64	84	0	60	1	1	0	1	0	1	0	1
Pierce, Wisconsin, US	55093	Wisconsin	2020-06-03	2020-03-25	2020-05-13	0	1	10.99312	10.62557	13	18.42857	74.6159	71.49311	Wednesday	42754	70	21	2020-03-30	2020-03-10	2020-06-02	2020-04-03	65	85	1	61	1	1	1	1	0	1	0	1
Pierce, Wisconsin, US	55093	Wisconsin	2020-06-04	2020-03-25	2020-05-13	0	1	11.46092	10.79264	14	18.14286	74.6159	71.49311	Thursday	42754	71	22	2020-03-30	2020-03-10	2020-06-02	2020-04-03	66	86	2	62	1	1	1	1	0	1	0	1
Pierce, Wisconsin, US	55093	Wisconsin	2020-06-05	2020-03-25	2020-05-13	0	1	11.69481	10.95971	13	18.14286	74.6159	71.49311	Friday	42754	72	23	2020-03-30	2020-03-10	2020-06-02	2020-04-03	67	87	3	63	1	1	1	1	0	1	0	1
Pierce, Wisconsin, US	55093	Wisconsin	2020-06-06	2020-03-25	2020-05-13	0	1	11.69481	11.12678	23	17.85714	74.6159	71.49311	Saturday	42754	73	24	2020-03-30	2020-03-10	2020-06-02	2020-04-03	68	88	4	64	1	1	1	1	0	1	0	1
Pierce, Wisconsin, US	55093	Wisconsin	2020-06-07	2020-03-25	2020-05-13	0	1	11.69481	11.29385	27	17.28571	74.6159	71.49311	Sunday	42754	74	25	2020-03-30	2020-03-10	2020-06-02	2020-04-03	69	89	5	65	1	1	1	1	0	1	0	1
Pierce, Wisconsin, US	55093	Wisconsin	2020-06-08	2020-03-25	2020-05-13	0	1	11.69481	11.46092	18	17.42857	74.6159	71.49311	Monday	42754	75	26	2020-03-30	2020-03-10	2020-06-02	2020-04-03	70	90	6	66	1	1	1	1	0	1	0	1
Pierce, Wisconsin, US	55093	Wisconsin	2020-06-09	2020-03-25	2020-05-13	0	1	11.92871	11.59457	19	18.14286	74.6159	71.49311	Tuesday	42754	76	27	2020-03-30	2020-03-10	2020-06-02	2020-04-03	71	91	7	67	1	1	1	1	0	1	0	1
Pierce, Wisconsin, US	55093	Wisconsin	2020-06-10	2020-03-25	2020-05-13	0	1	11.92871	11.72823	15	18.42857	74.6159	71.49311	Wednesday	42754	77	28	2020-03-30	2020-03-10	2020-06-02	2020-04-03	72	92	8	68	1	1	1	1	0	1	0	1
Pierce, Wisconsin, US	55093	Wisconsin	2020-06-11	2020-03-25	2020-05-13	0	1	11.92871	11.79505	17	18.85714	74.6159	71.49311	Thursday	42754	78	29	2020-03-30	2020-03-10	2020-06-02	2020-04-03	73	93	9	69	1	1	1	1	0	1	0	1
Pierce, Wisconsin, US	55093	Wisconsin	2020-06-12	2020-03-25	2020-05-13	0	1	11.92871	11.82847	12	18.71429	74.6159	71.49311	Friday	42754	79	30	2020-03-30	2020-03-10	2020-06-02	2020-04-03	74	94	10	70	1	1	1	1	0	1	0	1
Pierce, Wisconsin, US	55093	Wisconsin	2020-06-13	2020-03-25	2020-05-13	0	1	12.1626	11.89529	25	19	74.6159	71.49311	Saturday	42754	80	31	2020-03-30	2020-03-10	2020-06-02	2020-04-03	75	95	11	71	1	1	1	1	0	1	0	1
Pierce, Wisconsin, US	55093	Wisconsin	2020-06-14	2020-03-25	2020-05-13	0	1	12.6304	12.02895	27	19	74.6159	71.49311	Sunday	42754	81	32	2020-03-30	2020-03-10	2020-06-02	2020-04-03	76	96	12	72	1	1	1	1	0	1	0	1
Pierce, Wisconsin, US	55093	Wisconsin	2020-06-15	2020-03-25	2020-05-13	0	1	13.33209	12.26285	20	19.28571	74.6159	71.49311	Monday	42754	82	33	2020-03-30	2020-03-10	2020-06-02	2020-04-03	77	97	13	73	1	1	1	1	0	1	0	1
Pierce, Wisconsin, US	55093	Wisconsin	2020-06-16	2020-03-25	2020-05-13	0	1	13.33209	12.46333	17	19	74.6159	71.49311	Tuesday	42754	83	34	2020-03-30	2020-03-10	2020-06-02	2020-04-03	78	98	14	74	1	1	1	1	0	1	0	1
Pierce, Wisconsin, US	55093	Wisconsin	2020-06-17	2020-03-25	2020-05-13	0	1	13.33209	12.66381	16	19.14286	74.6159	71.49311	Wednesday	42754	84	35	2020-03-30	2020-03-10	2020-06-02	2020-04-03	79	99	15	75	1	1	1	1	0	1	0	1
Pierce, Wisconsin, US	55093	Wisconsin	2020-06-18	2020-03-25	2020-05-13	0	1	13.33209	12.86429	17	19.14286	74.6159	71.49311	Thursday	42754	85	36	2020-03-30	2020-03-10	2020-06-02	2020-04-03	80	100	16	76	1	1	1	1	0	1	0	1
Pierce, Wisconsin, US	55093	Wisconsin	2020-06-19	2020-03-25	2020-05-13	0	1	13.33209	13.06478	15	19.57143	74.6159	71.49311	Friday	42754	86	37	2020-03-30	2020-03-10	2020-06-02	2020-04-03	81	101	17	77	1	1	1	1	0	1	0	1
Pierce, Wisconsin, US	55093	Wisconsin	2020-06-20	2020-03-25	2020-05-13	0	1	13.33209	13.23184	22	19.14286	74.6159	71.49311	Saturday	42754	87	38	2020-03-30	2020-03-10	2020-06-02	2020-04-03	82	102	18	78	1	1	1	1	0	1	0	1
Pierce, Wisconsin, US	55093	Wisconsin	2020-06-21	2020-03-25	2020-05-13	0	1	13.33209	13.33209	24	18.71429	74.6159	71.49311	Sunday	42754	88	39	2020-03-30	2020-03-10	2020-06-02	2020-04-03	83	103	19	79	1	1	1	1	0	1	0	1
Pierce, Wisconsin, US	55093	Wisconsin	2020-06-22	2020-03-25	2020-05-13	0	1	13.33209	13.33209	18	18.42857	74.6159	71.49311	Monday	42754	89	40	2020-03-30	2020-03-10	2020-06-02	2020-04-03	84	104	20	80	1	1	1	1	0	1	0	1
Pierce, Wisconsin, US	55093	Wisconsin	2020-06-23	2020-03-25	2020-05-13	0	1	13.33209	13.33209	16	18.28571	74.6159	71.49311	Tuesday	42754	90	41	2020-03-30	2020-03-10	2020-06-02	2020-04-03	85	105	21	81	1	1	1	1	0	1	0	1
Pierce, Wisconsin, US	55093	Wisconsin	2020-06-24	2020-03-25	2020-05-13	0	1	13.33209	13.33209	16	18.28571	74.6159	71.49311	Wednesday	42754	91	42	2020-03-30	2020-03-10	2020-06-02	2020-04-03	86	106	22	82	1	1	1	1	0	1	0	1
Pierce, Wisconsin, US	55093	Wisconsin	2020-06-25	2020-03-25	2020-05-13	0	1	14.03377	13.43233	17	18.28571	74.6159	71.49311	Thursday	42754	92	43	2020-03-30	2020-03-10	2020-06-02	2020-04-03	87	107	23	83	1	1	1	1	0	1	0	1
Pierce, Wisconsin, US	55093	Wisconsin	2020-06-26	2020-03-25	2020-05-13	0	1	14.96936	13.66622	15	18.28571	74.6159	71.49311	Friday	42754	93	44	2020-03-30	2020-03-10	2020-06-02	2020-04-03	88	108	24	84	1	1	1	1	0	1	0	1
Pierce, Wisconsin, US	55093	Wisconsin	2020-06-27	2020-03-25	2020-05-13	0	1	15.20326	13.93353	24	18.57143	74.6159	71.49311	Saturday	42754	94	45	2020-03-30	2020-03-10	2020-06-02	2020-04-03	89	109	25	85	1	1	1	1	0	1	0	1
Pierce, Wisconsin, US	55093	Wisconsin	2020-06-28	2020-03-25	2020-05-13	0	1	15.43715	14.23426	26	18.85714	74.6159	71.49311	Sunday	42754	95	46	2020-03-30	2020-03-10	2020-06-02	2020-04-03	90	110	26	86	1	1	1	1	0	1	0	1
Pierce, Wisconsin, US	55093	Wisconsin	2020-06-29	2020-03-25	2020-05-13	0	1	15.90494	14.60181	31	20.71429	74.6159	71.49311	Monday	42754	96	47	2020-03-30	2020-03-10	2020-06-02	2020-04-03	91	111	27	87	1	1	1	1	0	1	0	1
Pierce, Wisconsin, US	55093	Wisconsin	2020-06-30	2020-03-25	2020-05-13	0	1	15.90494	14.96936	20	21.28571	74.6159	71.49311	Tuesday	42754	97	48	2020-03-30	2020-03-10	2020-06-02	2020-04-03	92	112	28	88	1	1	1	1	0	1	0	1
Pierce, Wisconsin, US	55093	Wisconsin	2020-07-01	2020-03-25	2020-05-13	0	1	15.90494	15.33691	16	21.28571	74.6159	71.49311	Wednesday	42754	98	49	2020-03-30	2020-03-10	2020-06-02	2020-04-03	93	113	29	89	1	1	1	1	0	1	0	1
Pierce, Wisconsin, US	55093	Wisconsin	2020-07-02	2020-03-25	2020-05-13	0	1	15.90494	15.60422	15	21	74.6159	71.49311	Thursday	42754	99	50	2020-03-30	2020-03-10	2020-06-02	2020-04-03	94	114	30	90	1	1	1	1	0	1	0	1
Pierce, Wisconsin, US	55093	Wisconsin	2020-07-03	2020-03-25	2020-05-13	0	1	16.84053	15.87153	22	22	74.6159	71.49311	Friday	42754	100	51	2020-03-30	2020-03-10	2020-06-02	2020-04-03	95	115	31	91	1	1	1	1	0	1	0	1
Pierce, Wisconsin, US	55093	Wisconsin	2020-07-04	2020-03-25	2020-05-13	0	1	17.07443	16.13884	27	22.42857	74.6159	71.49311	Saturday	42754	101	52	2020-03-30	2020-03-10	2020-06-02	2020-04-03	96	116	32	92	1	1	1	1	0	1	0	1
Pierce, Wisconsin, US	55093	Wisconsin	2020-07-05	2020-03-25	2020-05-13	0	1	17.54222	16.43956	32	23.28571	74.6159	71.49311	Sunday	42754	102	53	2020-03-30	2020-03-10	2020-06-02	2020-04-03	97	117	33	93	1	1	1	1	0	1	0	1
Pike, Alabama, US	1109	Alabama	2020-03-01	2020-04-04	2020-04-30	1	0	0	14.16743	29	23	116.5342	48.94999	Sunday	33114	-34	-60	2020-04-09	2020-03-20	2020-05-20	2020-03-21	-39	-19	-80	-20	0	0	0	0	1	0	1	0
Pike, Alabama, US	1109	Alabama	2020-03-02	2020-04-04	2020-04-30	1	0	0	11.89529	12	21.85714	116.5342	48.94999	Monday	33114	-33	-59	2020-04-09	2020-03-20	2020-05-20	2020-03-21	-38	-18	-79	-19	0	0	0	0	1	0	1	0
Pike, Alabama, US	1109	Alabama	2020-03-03	2020-04-04	2020-04-30	1	0	0	9.62316	15	21.71429	116.5342	48.94999	Tuesday	33114	-32	-58	2020-04-09	2020-03-20	2020-05-20	2020-03-21	-37	-17	-78	-18	0	0	0	0	1	0	1	0
Pike, Alabama, US	1109	Alabama	2020-03-04	2020-04-04	2020-04-30	1	0	0	7.351025	20	22.42857	116.5342	48.94999	Wednesday	33114	-31	-57	2020-04-09	2020-03-20	2020-05-20	2020-03-21	-36	-16	-77	-17	0	0	0	0	1	0	1	0
Pike, Alabama, US	1109	Alabama	2020-03-05	2020-04-04	2020-04-30	1	0	0	4.945235	12	21	116.5342	48.94999	Thursday	33114	-30	-56	2020-04-09	2020-03-20	2020-05-20	2020-03-21	-35	-15	-76	-16	0	0	0	0	1	0	1	0
Pike, Alabama, US	1109	Alabama	2020-03-06	2020-04-04	2020-04-30	1	0	0	2.506031	10	18.57143	116.5342	48.94999	Friday	33114	-29	-55	2020-04-09	2020-03-20	2020-05-20	2020-03-21	-34	-14	-75	-15	0	0	0	0	1	0	1	0
Pike, Alabama, US	1109	Alabama	2020-03-07	2020-04-04	2020-04-30	1	0	0	0	20	16.85714	116.5342	48.94999	Saturday	33114	-28	-54	2020-04-09	2020-03-20	2020-05-20	2020-03-21	-33	-13	-74	-14	0	0	0	0	1	0	1	0
Pike, Alabama, US	1109	Alabama	2020-03-08	2020-04-04	2020-04-30	1	0	0	0	32	17.28571	116.5342	48.94999	Sunday	33114	-27	-53	2020-04-09	2020-03-20	2020-05-20	2020-03-21	-32	-12	-73	-13	0	0	0	0	1	0	1	0
Pike, Alabama, US	1109	Alabama	2020-03-09	2020-04-04	2020-04-30	1	0	0	0	19	18.28571	116.5342	48.94999	Monday	33114	-26	-52	2020-04-09	2020-03-20	2020-05-20	2020-03-21	-31	-11	-72	-12	0	0	0	0	1	0	1	0
Pike, Alabama, US	1109	Alabama	2020-03-10	2020-04-04	2020-04-30	1	0	0	0	13	18	116.5342	48.94999	Tuesday	33114	-25	-51	2020-04-09	2020-03-20	2020-05-20	2020-03-21	-30	-10	-71	-11	0	0	0	0	1	0	1	0
Pike, Alabama, US	1109	Alabama	2020-03-11	2020-04-04	2020-04-30	1	0	0	0	11	16.71429	116.5342	48.94999	Wednesday	33114	-24	-50	2020-04-09	2020-03-20	2020-05-20	2020-03-21	-29	-9	-70	-10	0	0	0	0	1	0	1	0
Pike, Alabama, US	1109	Alabama	2020-03-12	2020-04-04	2020-04-30	1	0	0	0	11	16.57143	116.5342	48.94999	Thursday	33114	-23	-49	2020-04-09	2020-03-20	2020-05-20	2020-03-21	-28	-8	-69	-9	0	0	0	0	1	0	1	0
Pike, Alabama, US	1109	Alabama	2020-03-13	2020-04-04	2020-04-30	1	0	0	0	10	16.57143	116.5342	48.94999	Friday	33114	-22	-48	2020-04-09	2020-03-20	2020-05-20	2020-03-21	-27	-7	-68	-8	0	0	0	0	1	0	1	0
Pike, Alabama, US	1109	Alabama	2020-03-14	2020-04-04	2020-04-30	1	0	0	0	21	16.71429	116.5342	48.94999	Saturday	33114	-21	-47	2020-04-09	2020-03-20	2020-05-20	2020-03-21	-26	-6	-67	-7	0	0	0	0	1	0	1	0
Pike, Alabama, US	1109	Alabama	2020-03-15	2020-04-04	2020-04-30	1	0	0	0	31	16.57143	116.5342	48.94999	Sunday	33114	-20	-46	2020-04-09	2020-03-20	2020-05-20	2020-03-21	-25	-5	-66	-6	0	0	0	0	1	0	1	0
Pike, Alabama, US	1109	Alabama	2020-03-16	2020-04-04	2020-04-30	1	0	0	0	16	16.14286	116.5342	48.94999	Monday	33114	-19	-45	2020-04-09	2020-03-20	2020-05-20	2020-03-21	-24	-4	-65	-5	0	0	0	0	1	0	1	0
Pike, Alabama, US	1109	Alabama	2020-03-17	2020-04-04	2020-04-30	1	0	0	0	16	16.57143	116.5342	48.94999	Tuesday	33114	-18	-44	2020-04-09	2020-03-20	2020-05-20	2020-03-21	-23	-3	-64	-4	0	0	0	0	1	0	1	0
Pike, Alabama, US	1109	Alabama	2020-03-18	2020-04-04	2020-04-30	1	0	0	0	14	17	116.5342	48.94999	Wednesday	33114	-17	-43	2020-04-09	2020-03-20	2020-05-20	2020-03-21	-22	-2	-63	-3	0	0	0	0	1	0	1	0
Pike, Alabama, US	1109	Alabama	2020-03-19	2020-04-04	2020-04-30	1	0	0	0	22	18.57143	116.5342	48.94999	Thursday	33114	-16	-42	2020-04-09	2020-03-20	2020-05-20	2020-03-21	-21	-1	-62	-2	0	0	0	0	1	0	1	0
Pike, Alabama, US	1109	Alabama	2020-03-20	2020-04-04	2020-04-30	1	0	0	0	15	19.28571	116.5342	48.94999	Friday	33114	-15	-41	2020-04-09	2020-03-20	2020-05-20	2020-03-21	-20	0	-61	-1	0	0	0	0	1	0	1	0
Pike, Alabama, US	1109	Alabama	2020-03-21	2020-04-04	2020-04-30	1	0	0	0	43	22.42857	116.5342	48.94999	Saturday	33114	-14	-40	2020-04-09	2020-03-20	2020-05-20	2020-03-21	-19	1	-60	0	0	1	0	0	1	0	0	1
Pike, Alabama, US	1109	Alabama	2020-03-22	2020-04-04	2020-04-30	1	0	0	0	53	25.57143	116.5342	48.94999	Sunday	33114	-13	-39	2020-04-09	2020-03-20	2020-05-20	2020-03-21	-18	2	-59	1	0	1	0	1	1	0	0	1
Pike, Alabama, US	1109	Alabama	2020-03-23	2020-04-04	2020-04-30	1	0	0	0	29	27.42857	116.5342	48.94999	Monday	33114	-12	-38	2020-04-09	2020-03-20	2020-05-20	2020-03-21	-17	3	-58	2	0	1	0	1	1	0	0	1
Pike, Alabama, US	1109	Alabama	2020-03-24	2020-04-04	2020-04-30	1	0	0	0	35	30.14286	116.5342	48.94999	Tuesday	33114	-11	-37	2020-04-09	2020-03-20	2020-05-20	2020-03-21	-16	4	-57	3	0	1	0	1	1	0	0	1
Pike, Alabama, US	1109	Alabama	2020-03-25	2020-04-04	2020-04-30	1	0	0.3019871	0.04314101	30	32.42857	116.5342	48.94999	Wednesday	33114	-10	-36	2020-04-09	2020-03-20	2020-05-20	2020-03-21	-15	5	-56	4	0	1	0	1	1	0	0	1
Pike, Alabama, US	1109	Alabama	2020-03-26	2020-04-04	2020-04-30	1	0	0.6039741	0.129423	28	33.28571	116.5342	48.94999	Thursday	33114	-9	-35	2020-04-09	2020-03-20	2020-05-20	2020-03-21	-14	6	-55	5	0	1	0	1	1	0	0	1
Pike, Alabama, US	1109	Alabama	2020-03-27	2020-04-04	2020-04-30	1	0	0.6039741	0.2157051	24	34.57143	116.5342	48.94999	Friday	33114	-8	-34	2020-04-09	2020-03-20	2020-05-20	2020-03-21	-13	7	-54	6	0	1	0	1	1	0	0	1
Pike, Alabama, US	1109	Alabama	2020-03-28	2020-04-04	2020-04-30	1	0	1.207948	0.3882691	41	34.28571	116.5342	48.94999	Saturday	33114	-7	-33	2020-04-09	2020-03-20	2020-05-20	2020-03-21	-12	8	-53	7	0	1	0	1	1	0	0	1
Pike, Alabama, US	1109	Alabama	2020-03-29	2020-04-04	2020-04-30	1	0	1.207948	0.5608331	52	34.14286	116.5342	48.94999	Sunday	33114	-6	-32	2020-04-09	2020-03-20	2020-05-20	2020-03-21	-11	9	-52	8	0	1	0	1	1	0	0	1
Pike, Alabama, US	1109	Alabama	2020-03-30	2020-04-04	2020-04-30	1	0	1.207948	0.7333972	29	34.14286	116.5342	48.94999	Monday	33114	-5	-31	2020-04-09	2020-03-20	2020-05-20	2020-03-21	-10	10	-51	9	0	1	0	1	1	0	0	1
Pike, Alabama, US	1109	Alabama	2020-03-31	2020-04-04	2020-04-30	1	0	1.207948	0.9059612	38	34.57143	116.5342	48.94999	Tuesday	33114	-4	-30	2020-04-09	2020-03-20	2020-05-20	2020-03-21	-9	11	-50	10	0	1	0	1	1	0	0	1
Pike, Alabama, US	1109	Alabama	2020-04-01	2020-04-04	2020-04-30	1	0	1.509935	1.078525	24	33.71429	116.5342	48.94999	Wednesday	33114	-3	-29	2020-04-09	2020-03-20	2020-05-20	2020-03-21	-8	12	-49	11	0	1	0	1	1	0	0	1
Pike, Alabama, US	1109	Alabama	2020-04-02	2020-04-04	2020-04-30	1	0	2.11391	1.29423	28	33.71429	116.5342	48.94999	Thursday	33114	-2	-28	2020-04-09	2020-03-20	2020-05-20	2020-03-21	-7	13	-48	12	0	1	0	1	1	0	0	1
Pike, Alabama, US	1109	Alabama	2020-04-03	2020-04-04	2020-04-30	1	0	3.019871	1.639358	25	33.85714	116.5342	48.94999	Friday	33114	-1	-27	2020-04-09	2020-03-20	2020-05-20	2020-03-21	-6	14	-47	13	0	1	0	1	1	0	0	1
Pike, Alabama, US	1109	Alabama	2020-04-04	2020-04-04	2020-04-30	1	0	3.019871	1.898204	46	34.57143	116.5342	48.94999	Saturday	33114	0	-26	2020-04-09	2020-03-20	2020-05-20	2020-03-21	-5	15	-46	14	0	1	0	1	1	0	0	1
Pike, Alabama, US	1109	Alabama	2020-04-05	2020-04-04	2020-04-30	1	1	4.227819	2.329615	64	36.28571	116.5342	48.94999	Sunday	33114	1	-25	2020-04-09	2020-03-20	2020-05-20	2020-03-21	-4	16	-45	15	0	1	0	1	1	0	0	1
Pike, Alabama, US	1109	Alabama	2020-04-06	2020-04-04	2020-04-30	1	1	4.227819	2.761025	35	37.14286	116.5342	48.94999	Monday	33114	2	-24	2020-04-09	2020-03-20	2020-05-20	2020-03-21	-3	17	-44	16	0	1	0	1	1	0	0	1
Pike, Alabama, US	1109	Alabama	2020-04-07	2020-04-04	2020-04-30	1	1	4.227819	3.192435	40	37.42857	116.5342	48.94999	Tuesday	33114	3	-23	2020-04-09	2020-03-20	2020-05-20	2020-03-21	-2	18	-43	17	0	1	0	1	1	0	0	1
Pike, Alabama, US	1109	Alabama	2020-04-08	2020-04-04	2020-04-30	1	1	4.831793	3.666986	30	38.28571	116.5342	48.94999	Wednesday	33114	4	-22	2020-04-09	2020-03-20	2020-05-20	2020-03-21	-1	19	-42	18	0	1	0	1	1	0	0	1
Pike, Alabama, US	1109	Alabama	2020-04-09	2020-04-04	2020-04-30	1	1	5.13378	4.098396	28	38.28571	116.5342	48.94999	Thursday	33114	5	-21	2020-04-09	2020-03-20	2020-05-20	2020-03-21	0	20	-41	19	0	1	0	1	1	0	0	1
Pike, Alabama, US	1109	Alabama	2020-04-10	2020-04-04	2020-04-30	1	1	5.435767	4.443524	27	38.57143	116.5342	48.94999	Friday	33114	6	-20	2020-04-09	2020-03-20	2020-05-20	2020-03-21	1	21	-40	20	1	1	0	1	1	1	0	1
Pike, Alabama, US	1109	Alabama	2020-04-11	2020-04-04	2020-04-30	1	1	5.435767	4.788652	43	38.14286	116.5342	48.94999	Saturday	33114	7	-19	2020-04-09	2020-03-20	2020-05-20	2020-03-21	2	22	-39	21	1	1	0	1	1	1	0	1
Pike, Alabama, US	1109	Alabama	2020-04-12	2020-04-04	2020-04-30	1	1	6.039741	5.047498	65	38.28571	116.5342	48.94999	Sunday	33114	8	-18	2020-04-09	2020-03-20	2020-05-20	2020-03-21	3	23	-38	22	1	1	0	1	1	1	0	1
Pike, Alabama, US	1109	Alabama	2020-04-13	2020-04-04	2020-04-30	1	1	6.341729	5.349485	35	38.28571	116.5342	48.94999	Monday	33114	9	-17	2020-04-09	2020-03-20	2020-05-20	2020-03-21	4	24	-37	23	1	1	0	1	1	1	0	1
Pike, Alabama, US	1109	Alabama	2020-04-14	2020-04-04	2020-04-30	1	1	6.643716	5.694613	26	36.28571	116.5342	48.94999	Tuesday	33114	10	-16	2020-04-09	2020-03-20	2020-05-20	2020-03-21	5	25	-36	24	1	1	0	1	1	1	0	1
Pike, Alabama, US	1109	Alabama	2020-04-15	2020-04-04	2020-04-30	1	1	7.24769	6.039741	27	35.85714	116.5342	48.94999	Wednesday	33114	11	-15	2020-04-09	2020-03-20	2020-05-20	2020-03-21	6	26	-35	25	1	1	0	1	1	1	0	1
Pike, Alabama, US	1109	Alabama	2020-04-16	2020-04-04	2020-04-30	1	1	8.153651	6.471152	30	36.14286	116.5342	48.94999	Thursday	33114	12	-14	2020-04-09	2020-03-20	2020-05-20	2020-03-21	7	27	-34	26	1	1	0	1	1	1	0	1
Pike, Alabama, US	1109	Alabama	2020-04-17	2020-04-04	2020-04-30	1	1	8.757625	6.945703	25	35.85714	116.5342	48.94999	Friday	33114	13	-13	2020-04-09	2020-03-20	2020-05-20	2020-03-21	8	28	-33	27	1	1	0	1	1	1	0	1
Pike, Alabama, US	1109	Alabama	2020-04-18	2020-04-04	2020-04-30	1	1	10.26756	7.635959	37	35	116.5342	48.94999	Saturday	33114	14	-12	2020-04-09	2020-03-20	2020-05-20	2020-03-21	9	29	-32	28	1	1	0	1	1	1	0	1
Pike, Alabama, US	1109	Alabama	2020-04-19	2020-04-04	2020-04-30	1	1	11.17352	8.369356	63	34.71429	116.5342	48.94999	Sunday	33114	15	-11	2020-04-09	2020-03-20	2020-05-20	2020-03-21	10	30	-31	29	1	1	0	1	1	1	0	1
Pike, Alabama, US	1109	Alabama	2020-04-20	2020-04-04	2020-04-30	1	1	12.38147	9.232176	23	33	116.5342	48.94999	Monday	33114	16	-10	2020-04-09	2020-03-20	2020-05-20	2020-03-21	11	31	-30	30	1	1	0	1	1	1	0	1
Pike, Alabama, US	1109	Alabama	2020-04-21	2020-04-04	2020-04-30	1	1	13.89141	10.26756	26	33	116.5342	48.94999	Tuesday	33114	17	-9	2020-04-09	2020-03-20	2020-05-20	2020-03-21	12	32	-29	31	1	1	0	1	1	1	0	1
Pike, Alabama, US	1109	Alabama	2020-04-22	2020-04-04	2020-04-30	1	1	16.00531	11.51865	26	32.85714	116.5342	48.94999	Wednesday	33114	18	-8	2020-04-09	2020-03-20	2020-05-20	2020-03-21	13	33	-28	32	1	1	0	1	1	1	0	1
Pike, Alabama, US	1109	Alabama	2020-04-23	2020-04-04	2020-04-30	1	1	17.21326	12.81288	45	35	116.5342	48.94999	Thursday	33114	19	-7	2020-04-09	2020-03-20	2020-05-20	2020-03-21	14	34	-27	33	1	1	0	1	1	1	0	1
Pike, Alabama, US	1109	Alabama	2020-04-24	2020-04-04	2020-04-30	1	1	17.51525	14.06397	18	34	116.5342	48.94999	Friday	33114	20	-6	2020-04-09	2020-03-20	2020-05-20	2020-03-21	15	35	-26	34	1	1	0	1	1	1	0	1
Pike, Alabama, US	1109	Alabama	2020-04-25	2020-04-04	2020-04-30	1	1	17.51525	15.09935	33	33.42857	116.5342	48.94999	Saturday	33114	21	-5	2020-04-09	2020-03-20	2020-05-20	2020-03-21	16	36	-25	35	1	1	0	1	1	1	0	1
Pike, Alabama, US	1109	Alabama	2020-04-26	2020-04-04	2020-04-30	1	1	18.7232	16.17788	49	31.42857	116.5342	48.94999	Sunday	33114	22	-4	2020-04-09	2020-03-20	2020-05-20	2020-03-21	17	37	-24	36	1	1	0	1	1	1	0	1
Pike, Alabama, US	1109	Alabama	2020-04-27	2020-04-04	2020-04-30	1	1	19.62916	17.21326	21	31.14286	116.5342	48.94999	Monday	33114	23	-3	2020-04-09	2020-03-20	2020-05-20	2020-03-21	18	38	-23	37	1	1	0	1	1	1	0	1
Pike, Alabama, US	1109	Alabama	2020-04-28	2020-04-04	2020-04-30	1	1	19.62916	18.03294	27	31.28571	116.5342	48.94999	Tuesday	33114	24	-2	2020-04-09	2020-03-20	2020-05-20	2020-03-21	19	39	-22	38	1	1	0	1	1	1	0	1
Pike, Alabama, US	1109	Alabama	2020-04-29	2020-04-04	2020-04-30	1	1	20.23313	18.63692	25	31.14286	116.5342	48.94999	Wednesday	33114	25	-1	2020-04-09	2020-03-20	2020-05-20	2020-03-21	20	40	-21	39	1	1	0	1	1	1	0	1
Pike, Alabama, US	1109	Alabama	2020-04-30	2020-04-04	2020-04-30	0	1	20.23313	19.06833	22	27.85714	116.5342	48.94999	Thursday	33114	26	0	2020-04-09	2020-03-20	2020-05-20	2020-03-21	21	41	-20	40	1	1	0	1	1	1	0	1
Pike, Alabama, US	1109	Alabama	2020-05-01	2020-04-04	2020-04-30	0	1	20.83711	19.54288	15	27.42857	116.5342	48.94999	Friday	33114	27	1	2020-04-09	2020-03-20	2020-05-20	2020-03-21	22	42	-19	41	1	1	0	1	1	1	0	1
Pike, Alabama, US	1109	Alabama	2020-05-02	2020-04-04	2020-04-30	0	1	22.04506	20.18999	30	27	116.5342	48.94999	Saturday	33114	28	2	2020-04-09	2020-03-20	2020-05-20	2020-03-21	23	43	-18	42	1	1	0	1	1	1	0	1
Pike, Alabama, US	1109	Alabama	2020-05-03	2020-04-04	2020-04-30	0	1	22.64903	20.75083	46	26.57143	116.5342	48.94999	Sunday	33114	29	3	2020-04-09	2020-03-20	2020-05-20	2020-03-21	24	44	-17	43	1	1	0	1	1	1	0	1
Pike, Alabama, US	1109	Alabama	2020-05-04	2020-04-04	2020-04-30	0	1	23.85698	21.3548	14	25.57143	116.5342	48.94999	Monday	33114	30	4	2020-04-09	2020-03-20	2020-05-20	2020-03-21	25	45	-16	44	1	1	0	1	1	1	0	1
Pike, Alabama, US	1109	Alabama	2020-05-05	2020-04-04	2020-04-30	0	1	24.76294	22.0882	22	24.85714	116.5342	48.94999	Tuesday	33114	31	5	2020-04-09	2020-03-20	2020-05-20	2020-03-21	26	46	-15	45	1	1	0	1	1	1	0	1
Pike, Alabama, US	1109	Alabama	2020-05-06	2020-04-04	2020-04-30	0	1	25.36691	22.82159	21	24.28571	116.5342	48.94999	Wednesday	33114	32	6	2020-04-09	2020-03-20	2020-05-20	2020-03-21	27	47	-14	46	1	1	0	1	1	1	0	1
Pike, Alabama, US	1109	Alabama	2020-05-07	2020-04-04	2020-04-30	0	1	25.6689	23.59813	20	24	116.5342	48.94999	Thursday	33114	33	7	2020-04-09	2020-03-20	2020-05-20	2020-03-21	28	48	-13	47	1	1	0	1	1	1	0	1
Pike, Alabama, US	1109	Alabama	2020-05-08	2020-04-04	2020-04-30	0	1	26.27288	24.37467	13	23.71429	116.5342	48.94999	Friday	33114	34	8	2020-04-09	2020-03-20	2020-05-20	2020-03-21	29	49	-12	48	1	1	0	1	1	1	0	1
Pike, Alabama, US	1109	Alabama	2020-05-09	2020-04-04	2020-04-30	0	1	26.87685	25.06493	27	23.28571	116.5342	48.94999	Saturday	33114	35	9	2020-04-09	2020-03-20	2020-05-20	2020-03-21	30	50	-11	49	1	1	0	1	1	1	0	1
Pike, Alabama, US	1109	Alabama	2020-05-10	2020-04-04	2020-04-30	0	1	28.0848	25.84147	37	22	116.5342	48.94999	Sunday	33114	36	10	2020-04-09	2020-03-20	2020-05-20	2020-03-21	31	51	-10	50	1	1	0	1	1	1	0	1
Pike, Alabama, US	1109	Alabama	2020-05-11	2020-04-04	2020-04-30	0	1	29.89672	26.70429	22	23.14286	116.5342	48.94999	Monday	33114	37	11	2020-04-09	2020-03-20	2020-05-20	2020-03-21	32	52	-9	51	1	1	0	1	1	1	0	1
Pike, Alabama, US	1109	Alabama	2020-05-12	2020-04-04	2020-04-30	0	1	30.19871	27.48082	27	23.85714	116.5342	48.94999	Tuesday	33114	38	12	2020-04-09	2020-03-20	2020-05-20	2020-03-21	33	53	-8	52	1	1	0	1	1	1	0	1
Pike, Alabama, US	1109	Alabama	2020-05-13	2020-04-04	2020-04-30	0	1	30.80268	28.25736	21	23.85714	116.5342	48.94999	Wednesday	33114	39	13	2020-04-09	2020-03-20	2020-05-20	2020-03-21	34	54	-7	53	1	1	0	1	1	1	0	1
Pike, Alabama, US	1109	Alabama	2020-05-14	2020-04-04	2020-04-30	0	1	31.10467	29.0339	15	23.14286	116.5342	48.94999	Thursday	33114	40	14	2020-04-09	2020-03-20	2020-05-20	2020-03-21	35	55	-6	54	1	1	0	1	1	1	0	1
Pike, Alabama, US	1109	Alabama	2020-05-15	2020-04-04	2020-04-30	0	1	31.70864	29.81044	13	23.14286	116.5342	48.94999	Friday	33114	41	15	2020-04-09	2020-03-20	2020-05-20	2020-03-21	36	56	-5	55	1	1	0	1	1	1	0	1
Pike, Alabama, US	1109	Alabama	2020-05-16	2020-04-04	2020-04-30	0	1	32.01063	30.54384	25	22.85714	116.5342	48.94999	Saturday	33114	42	16	2020-04-09	2020-03-20	2020-05-20	2020-03-21	37	57	-4	56	1	1	0	1	1	1	0	1
Pike, Alabama, US	1109	Alabama	2020-05-17	2020-04-04	2020-04-30	0	1	32.01063	31.10467	43	23.71429	116.5342	48.94999	Sunday	33114	43	17	2020-04-09	2020-03-20	2020-05-20	2020-03-21	38	58	-3	57	1	1	0	1	1	1	0	1
Pike, Alabama, US	1109	Alabama	2020-05-18	2020-04-04	2020-04-30	0	1	32.31262	31.4498	23	23.85714	116.5342	48.94999	Monday	33114	44	18	2020-04-09	2020-03-20	2020-05-20	2020-03-21	39	59	-2	58	1	1	0	1	1	1	0	1
Pike, Alabama, US	1109	Alabama	2020-05-19	2020-04-04	2020-04-30	0	1	33.21858	31.88121	19	22.71429	116.5342	48.94999	Tuesday	33114	45	19	2020-04-09	2020-03-20	2020-05-20	2020-03-21	40	60	-1	59	1	1	0	1	1	1	0	1
Pike, Alabama, US	1109	Alabama	2020-05-20	2020-04-04	2020-04-30	0	1	36.54044	32.70089	19	22.42857	116.5342	48.94999	Wednesday	33114	46	20	2020-04-09	2020-03-20	2020-05-20	2020-03-21	41	61	0	60	1	1	0	1	0	1	0	1
Pike, Alabama, US	1109	Alabama	2020-05-21	2020-04-04	2020-04-30	0	1	37.4464	33.60685	16	22.57143	116.5342	48.94999	Thursday	33114	47	21	2020-04-09	2020-03-20	2020-05-20	2020-03-21	42	62	1	61	1	1	1	1	0	1	0	1
Pike, Alabama, US	1109	Alabama	2020-05-22	2020-04-04	2020-04-30	0	1	38.35236	34.55595	16	23	116.5342	48.94999	Friday	33114	48	22	2020-04-09	2020-03-20	2020-05-20	2020-03-21	43	63	2	62	1	1	1	1	0	1	0	1
Pike, Alabama, US	1109	Alabama	2020-05-23	2020-04-04	2020-04-30	0	1	38.65435	35.50505	22	22.57143	116.5342	48.94999	Saturday	33114	49	23	2020-04-09	2020-03-20	2020-05-20	2020-03-21	44	64	3	63	1	1	1	1	0	1	0	1
Pike, Alabama, US	1109	Alabama	2020-05-24	2020-04-04	2020-04-30	0	1	41.07024	36.79928	41	22.28571	116.5342	48.94999	Sunday	33114	50	24	2020-04-09	2020-03-20	2020-05-20	2020-03-21	45	65	4	64	1	1	1	1	0	1	0	1
Pike, Alabama, US	1109	Alabama	2020-05-25	2020-04-04	2020-04-30	0	1	43.78813	38.43864	38	24.42857	116.5342	48.94999	Monday	33114	51	25	2020-04-09	2020-03-20	2020-05-20	2020-03-21	46	66	5	65	1	1	1	1	0	1	0	1
Pike, Alabama, US	1109	Alabama	2020-05-26	2020-04-04	2020-04-30	0	1	48.31793	40.59569	30	26	116.5342	48.94999	Tuesday	33114	52	26	2020-04-09	2020-03-20	2020-05-20	2020-03-21	47	67	6	66	1	1	1	1	0	1	0	1
Pike, Alabama, US	1109	Alabama	2020-05-27	2020-04-04	2020-04-30	0	1	52.24376	42.83902	21	26.28571	116.5342	48.94999	Wednesday	33114	53	27	2020-04-09	2020-03-20	2020-05-20	2020-03-21	48	68	7	67	1	1	1	1	0	1	0	1
Pike, Alabama, US	1109	Alabama	2020-05-28	2020-04-04	2020-04-30	0	1	54.05569	45.21178	14	26	116.5342	48.94999	Thursday	33114	54	28	2020-04-09	2020-03-20	2020-05-20	2020-03-21	49	69	8	68	1	1	1	1	0	1	0	1
Pike, Alabama, US	1109	Alabama	2020-05-29	2020-04-04	2020-04-30	0	1	57.67953	47.9728	12	25.42857	116.5342	48.94999	Friday	33114	55	29	2020-04-09	2020-03-20	2020-05-20	2020-03-21	50	70	9	69	1	1	1	1	0	1	0	1
Pike, Alabama, US	1109	Alabama	2020-05-30	2020-04-04	2020-04-30	0	1	59.79344	50.99267	26	26	116.5342	48.94999	Saturday	33114	56	30	2020-04-09	2020-03-20	2020-05-20	2020-03-21	51	71	10	70	1	1	1	1	0	1	0	1
Pike, Alabama, US	1109	Alabama	2020-05-31	2020-04-04	2020-04-30	0	1	61.30338	53.88312	38	25.57143	116.5342	48.94999	Sunday	33114	57	31	2020-04-09	2020-03-20	2020-05-20	2020-03-21	52	72	11	71	1	1	1	1	0	1	0	1
Pike, Alabama, US	1109	Alabama	2020-06-01	2020-04-04	2020-04-30	0	1	62.20934	56.51472	13	22	116.5342	48.94999	Monday	33114	58	32	2020-04-09	2020-03-20	2020-05-20	2020-03-21	53	73	12	72	1	1	1	1	0	1	0	1
Pike, Alabama, US	1109	Alabama	2020-06-02	2020-04-04	2020-04-30	0	1	62.81331	58.58549	17	20.14286	116.5342	48.94999	Tuesday	33114	59	33	2020-04-09	2020-03-20	2020-05-20	2020-03-21	54	74	13	73	1	1	1	1	0	1	0	1
Pike, Alabama, US	1109	Alabama	2020-06-03	2020-04-04	2020-04-30	0	1	62.81331	60.09543	18	19.71429	116.5342	48.94999	Wednesday	33114	60	34	2020-04-09	2020-03-20	2020-05-20	2020-03-21	55	75	14	74	1	1	1	1	0	1	0	1
Pike, Alabama, US	1109	Alabama	2020-06-04	2020-04-04	2020-04-30	0	1	64.02126	61.51908	15	19.85714	116.5342	48.94999	Thursday	33114	61	35	2020-04-09	2020-03-20	2020-05-20	2020-03-21	56	76	15	75	1	1	1	1	0	1	0	1
Pike, Alabama, US	1109	Alabama	2020-06-05	2020-04-04	2020-04-30	0	1	67.34312	62.89959	12	19.85714	116.5342	48.94999	Friday	33114	62	36	2020-04-09	2020-03-20	2020-05-20	2020-03-21	57	77	16	76	1	1	1	1	0	1	0	1
Pike, Alabama, US	1109	Alabama	2020-06-06	2020-04-04	2020-04-30	0	1	72.17491	64.66838	28	20.14286	116.5342	48.94999	Saturday	33114	63	37	2020-04-09	2020-03-20	2020-05-20	2020-03-21	58	78	17	77	1	1	1	1	0	1	0	1
Pike, Alabama, US	1109	Alabama	2020-06-07	2020-04-04	2020-04-30	0	1	73.38286	66.39402	41	20.57143	116.5342	48.94999	Sunday	33114	64	38	2020-04-09	2020-03-20	2020-05-20	2020-03-21	59	79	18	78	1	1	1	1	0	1	0	1
Pike, Alabama, US	1109	Alabama	2020-06-08	2020-04-04	2020-04-30	0	1	75.49677	68.29222	22	21.85714	116.5342	48.94999	Monday	33114	65	39	2020-04-09	2020-03-20	2020-05-20	2020-03-21	60	80	19	79	1	1	1	1	0	1	0	1
Pike, Alabama, US	1109	Alabama	2020-06-09	2020-04-04	2020-04-30	0	1	78.21465	70.49241	21	22.42857	116.5342	48.94999	Tuesday	33114	66	40	2020-04-09	2020-03-20	2020-05-20	2020-03-21	61	81	20	80	1	1	1	1	0	1	0	1
Pike, Alabama, US	1109	Alabama	2020-06-10	2020-04-04	2020-04-30	0	1	80.32856	72.99459	15	22	116.5342	48.94999	Wednesday	33114	67	41	2020-04-09	2020-03-20	2020-05-20	2020-03-21	62	82	21	81	1	1	1	1	0	1	0	1
Pike, Alabama, US	1109	Alabama	2020-06-11	2020-04-04	2020-04-30	0	1	85.46234	76.0576	13	21.71429	116.5342	48.94999	Thursday	33114	68	42	2020-04-09	2020-03-20	2020-05-20	2020-03-21	63	83	22	82	1	1	1	1	0	1	0	1
Pike, Alabama, US	1109	Alabama	2020-06-12	2020-04-04	2020-04-30	0	1	89.99215	79.29318	13	21.85714	116.5342	48.94999	Friday	33114	69	43	2020-04-09	2020-03-20	2020-05-20	2020-03-21	64	84	23	83	1	1	1	1	0	1	0	1
Pike, Alabama, US	1109	Alabama	2020-06-13	2020-04-04	2020-04-30	0	1	92.71003	82.22677	21	20.85714	116.5342	48.94999	Saturday	33114	70	44	2020-04-09	2020-03-20	2020-05-20	2020-03-21	65	85	24	84	1	1	1	1	0	1	0	1
Pike, Alabama, US	1109	Alabama	2020-06-14	2020-04-04	2020-04-30	0	1	97.84381	85.72119	34	19.85714	116.5342	48.94999	Sunday	33114	71	45	2020-04-09	2020-03-20	2020-05-20	2020-03-21	66	86	25	85	1	1	1	1	0	1	0	1
Pike, Alabama, US	1109	Alabama	2020-06-15	2020-04-04	2020-04-30	0	1	100.8637	89.34503	32	21.28571	116.5342	48.94999	Monday	33114	72	46	2020-04-09	2020-03-20	2020-05-20	2020-03-21	67	87	26	86	1	1	1	1	0	1	0	1
Pike, Alabama, US	1109	Alabama	2020-06-16	2020-04-04	2020-04-30	0	1	102.6756	92.83946	25	21.85714	116.5342	48.94999	Tuesday	33114	73	47	2020-04-09	2020-03-20	2020-05-20	2020-03-21	68	88	27	87	1	1	1	1	0	1	0	1
Pike, Alabama, US	1109	Alabama	2020-06-17	2020-04-04	2020-04-30	0	1	103.2796	96.11817	20	22.57143	116.5342	48.94999	Wednesday	33114	74	48	2020-04-09	2020-03-20	2020-05-20	2020-03-21	69	89	28	88	1	1	1	1	0	1	0	1
Pike, Alabama, US	1109	Alabama	2020-06-18	2020-04-04	2020-04-30	0	1	103.8836	98.74977	18	23.28571	116.5342	48.94999	Thursday	33114	75	49	2020-04-09	2020-03-20	2020-05-20	2020-03-21	70	90	29	89	1	1	1	1	0	1	0	1
Pike, Alabama, US	1109	Alabama	2020-06-19	2020-04-04	2020-04-30	0	1	106.2995	101.0794	16	23.71429	116.5342	48.94999	Friday	33114	76	50	2020-04-09	2020-03-20	2020-05-20	2020-03-21	71	91	30	90	1	1	1	1	0	1	0	1
Pike, Alabama, US	1109	Alabama	2020-06-20	2020-04-04	2020-04-30	0	1	107.5074	103.1933	24	24.14286	116.5342	48.94999	Saturday	33114	77	51	2020-04-09	2020-03-20	2020-05-20	2020-03-21	72	92	31	91	1	1	1	1	0	1	0	1
Pike, Alabama, US	1109	Alabama	2020-06-21	2020-04-04	2020-04-30	0	1	107.5074	104.5738	32	23.85714	116.5342	48.94999	Sunday	33114	78	52	2020-04-09	2020-03-20	2020-05-20	2020-03-21	73	93	32	92	1	1	1	1	0	1	0	1
Pike, Alabama, US	1109	Alabama	2020-06-22	2020-04-04	2020-04-30	0	1	107.8094	105.5661	30	23.57143	116.5342	48.94999	Monday	33114	79	53	2020-04-09	2020-03-20	2020-05-20	2020-03-21	74	94	33	93	1	1	1	1	0	1	0	1
Pike, Alabama, US	1109	Alabama	2020-06-23	2020-04-04	2020-04-30	0	1	110.5273	106.6877	24	23.42857	116.5342	48.94999	Tuesday	33114	80	54	2020-04-09	2020-03-20	2020-05-20	2020-03-21	75	95	34	94	1	1	1	1	0	1	0	1
Pike, Alabama, US	1109	Alabama	2020-06-24	2020-04-04	2020-04-30	0	1	112.6412	108.0251	19	23.28571	116.5342	48.94999	Wednesday	33114	81	55	2020-04-09	2020-03-20	2020-05-20	2020-03-21	76	96	35	95	1	1	1	1	0	1	0	1
Pike, Alabama, US	1109	Alabama	2020-06-25	2020-04-04	2020-04-30	0	1	114.1511	109.4919	17	23.14286	116.5342	48.94999	Thursday	33114	82	56	2020-04-09	2020-03-20	2020-05-20	2020-03-21	77	97	36	96	1	1	1	1	0	1	0	1
Pike, Alabama, US	1109	Alabama	2020-06-26	2020-04-04	2020-04-30	0	1	115.3591	110.7861	17	23.28571	116.5342	48.94999	Friday	33114	83	57	2020-04-09	2020-03-20	2020-05-20	2020-03-21	78	98	37	97	1	1	1	1	0	1	0	1
Pike, Alabama, US	1109	Alabama	2020-06-27	2020-04-04	2020-04-30	0	1	117.171	112.1666	34	24.71429	116.5342	48.94999	Saturday	33114	84	58	2020-04-09	2020-03-20	2020-05-20	2020-03-21	79	99	38	98	1	1	1	1	0	1	0	1
Pike, Alabama, US	1109	Alabama	2020-06-28	2020-04-04	2020-04-30	0	1	117.473	113.5903	38	25.57143	116.5342	48.94999	Sunday	33114	85	59	2020-04-09	2020-03-20	2020-05-20	2020-03-21	80	100	39	99	1	1	1	1	0	1	0	1
Pike, Alabama, US	1109	Alabama	2020-06-29	2020-04-04	2020-04-30	0	1	119.2849	115.2296	39	26.85714	116.5342	48.94999	Monday	33114	86	60	2020-04-09	2020-03-20	2020-05-20	2020-03-21	81	101	40	100	1	1	1	1	0	1	0	1
Pike, Alabama, US	1109	Alabama	2020-06-30	2020-04-04	2020-04-30	0	1	119.5869	116.5239	35	28.42857	116.5342	48.94999	Tuesday	33114	87	61	2020-04-09	2020-03-20	2020-05-20	2020-03-21	82	102	41	101	1	1	1	1	0	1	0	1
Pike, Alabama, US	1109	Alabama	2020-07-01	2020-04-04	2020-04-30	0	1	120.4928	117.6455	22	28.85714	116.5342	48.94999	Wednesday	33114	88	62	2020-04-09	2020-03-20	2020-05-20	2020-03-21	83	103	42	102	1	1	1	1	0	1	0	1
Pike, Alabama, US	1109	Alabama	2020-07-02	2020-04-04	2020-04-30	0	1	122.9087	118.8966	16	28.71429	116.5342	48.94999	Thursday	33114	89	63	2020-04-09	2020-03-20	2020-05-20	2020-03-21	84	104	43	103	1	1	1	1	0	1	0	1
Pike, Alabama, US	1109	Alabama	2020-07-03	2020-04-04	2020-04-30	0	1	125.9286	120.4066	25	29.85714	116.5342	48.94999	Friday	33114	90	64	2020-04-09	2020-03-20	2020-05-20	2020-03-21	85	105	44	104	1	1	1	1	0	1	0	1
Pike, Alabama, US	1109	Alabama	2020-07-04	2020-04-04	2020-04-30	0	1	126.8346	121.7871	37	30.28571	116.5342	48.94999	Saturday	33114	91	65	2020-04-09	2020-03-20	2020-05-20	2020-03-21	86	106	45	105	1	1	1	1	0	1	0	1
Pike, Alabama, US	1109	Alabama	2020-07-05	2020-04-04	2020-04-30	0	1	129.5525	123.5127	42	30.85714	116.5342	48.94999	Sunday	33114	92	66	2020-04-09	2020-03-20	2020-05-20	2020-03-21	87	107	46	106	1	1	1	1	0	1	0	1
Pike, Georgia, US	13231	Georgia	2020-03-01	2020-04-03	2020-05-01	1	0	0	7.064218	28	18.71429	88.01401	82.69404	Sunday	18962	-33	-61	2020-04-08	2020-03-19	2020-05-21	2020-03-22	-38	-18	-81	-21	0	0	0	0	1	0	1	0
Pike, Georgia, US	13231	Georgia	2020-03-02	2020-04-03	2020-05-01	1	0	0	5.997921	10	17.42857	88.01401	82.69404	Monday	18962	-32	-60	2020-04-08	2020-03-19	2020-05-21	2020-03-22	-37	-17	-80	-20	0	0	0	0	1	0	1	0
Pike, Georgia, US	13231	Georgia	2020-03-03	2020-04-03	2020-05-01	1	0	0	5.064911	14	17.85714	88.01401	82.69404	Tuesday	18962	-31	-59	2020-04-08	2020-03-19	2020-05-21	2020-03-22	-36	-16	-79	-19	0	0	0	0	1	0	1	0
Pike, Georgia, US	13231	Georgia	2020-03-04	2020-04-03	2020-05-01	1	0	0	3.865327	9	17.57143	88.01401	82.69404	Wednesday	18962	-30	-58	2020-04-08	2020-03-19	2020-05-21	2020-03-22	-35	-15	-78	-18	0	0	0	0	1	0	1	0
Pike, Georgia, US	13231	Georgia	2020-03-05	2020-04-03	2020-05-01	1	0	0	2.665743	13	17.42857	88.01401	82.69404	Thursday	18962	-29	-57	2020-04-08	2020-03-19	2020-05-21	2020-03-22	-34	-14	-77	-17	0	0	0	0	1	0	1	0
Pike, Georgia, US	13231	Georgia	2020-03-06	2020-04-03	2020-05-01	1	0	0	1.332871	5	15	88.01401	82.69404	Friday	18962	-28	-56	2020-04-08	2020-03-19	2020-05-21	2020-03-22	-33	-13	-76	-16	0	0	0	0	1	0	1	0
Pike, Georgia, US	13231	Georgia	2020-03-07	2020-04-03	2020-05-01	1	0	0	0	20	14.14286	88.01401	82.69404	Saturday	18962	-27	-55	2020-04-08	2020-03-19	2020-05-21	2020-03-22	-32	-12	-75	-15	0	0	0	0	1	0	1	0
Pike, Georgia, US	13231	Georgia	2020-03-08	2020-04-03	2020-05-01	1	0	0	0	28	14.14286	88.01401	82.69404	Sunday	18962	-26	-54	2020-04-08	2020-03-19	2020-05-21	2020-03-22	-31	-11	-74	-14	0	0	0	0	1	0	1	0
Pike, Georgia, US	13231	Georgia	2020-03-09	2020-04-03	2020-05-01	1	0	0	0	7	13.71429	88.01401	82.69404	Monday	18962	-25	-53	2020-04-08	2020-03-19	2020-05-21	2020-03-22	-30	-10	-73	-13	0	0	0	0	1	0	1	0
Pike, Georgia, US	13231	Georgia	2020-03-10	2020-04-03	2020-05-01	1	0	0	0	8	12.85714	88.01401	82.69404	Tuesday	18962	-24	-52	2020-04-08	2020-03-19	2020-05-21	2020-03-22	-29	-9	-72	-12	0	0	0	0	1	0	1	0
Pike, Georgia, US	13231	Georgia	2020-03-11	2020-04-03	2020-05-01	1	0	0	0	7	12.57143	88.01401	82.69404	Wednesday	18962	-23	-51	2020-04-08	2020-03-19	2020-05-21	2020-03-22	-28	-8	-71	-11	0	0	0	0	1	0	1	0
Pike, Georgia, US	13231	Georgia	2020-03-12	2020-04-03	2020-05-01	1	0	0	0	7	11.71429	88.01401	82.69404	Thursday	18962	-22	-50	2020-04-08	2020-03-19	2020-05-21	2020-03-22	-27	-7	-70	-10	0	0	0	0	1	0	1	0
Pike, Georgia, US	13231	Georgia	2020-03-13	2020-04-03	2020-05-01	1	0	0	0	8	12.14286	88.01401	82.69404	Friday	18962	-21	-49	2020-04-08	2020-03-19	2020-05-21	2020-03-22	-26	-6	-69	-9	0	0	0	0	1	0	1	0
Pike, Georgia, US	13231	Georgia	2020-03-14	2020-04-03	2020-05-01	1	0	0	0	23	12.57143	88.01401	82.69404	Saturday	18962	-20	-48	2020-04-08	2020-03-19	2020-05-21	2020-03-22	-25	-5	-68	-8	0	0	0	0	1	0	1	0
Pike, Georgia, US	13231	Georgia	2020-03-15	2020-04-03	2020-05-01	1	0	0	0	40	14.28571	88.01401	82.69404	Sunday	18962	-19	-47	2020-04-08	2020-03-19	2020-05-21	2020-03-22	-24	-4	-67	-7	0	0	0	0	1	0	1	0
Pike, Georgia, US	13231	Georgia	2020-03-16	2020-04-03	2020-05-01	1	0	0	0	10	14.71429	88.01401	82.69404	Monday	18962	-18	-46	2020-04-08	2020-03-19	2020-05-21	2020-03-22	-23	-3	-66	-6	0	0	0	0	1	0	1	0
Pike, Georgia, US	13231	Georgia	2020-03-17	2020-04-03	2020-05-01	1	0	0	0	13	15.42857	88.01401	82.69404	Tuesday	18962	-17	-45	2020-04-08	2020-03-19	2020-05-21	2020-03-22	-22	-2	-65	-5	0	0	0	0	1	0	1	0
Pike, Georgia, US	13231	Georgia	2020-03-18	2020-04-03	2020-05-01	1	0	0	0	15	16.57143	88.01401	82.69404	Wednesday	18962	-16	-44	2020-04-08	2020-03-19	2020-05-21	2020-03-22	-21	-1	-64	-4	0	0	0	0	1	0	1	0
Pike, Georgia, US	13231	Georgia	2020-03-19	2020-04-03	2020-05-01	1	0	0	0	16	17.85714	88.01401	82.69404	Thursday	18962	-15	-43	2020-04-08	2020-03-19	2020-05-21	2020-03-22	-20	0	-63	-3	0	0	0	0	1	0	1	0
Pike, Georgia, US	13231	Georgia	2020-03-20	2020-04-03	2020-05-01	1	0	0	0	12	18.42857	88.01401	82.69404	Friday	18962	-14	-42	2020-04-08	2020-03-19	2020-05-21	2020-03-22	-19	1	-62	-2	0	1	0	0	1	0	1	1
Pike, Georgia, US	13231	Georgia	2020-03-21	2020-04-03	2020-05-01	1	0	0	0	30	19.42857	88.01401	82.69404	Saturday	18962	-13	-41	2020-04-08	2020-03-19	2020-05-21	2020-03-22	-18	2	-61	-1	0	1	0	0	1	0	1	1
Pike, Georgia, US	13231	Georgia	2020-03-22	2020-04-03	2020-05-01	1	0	0	0	52	21.14286	88.01401	82.69404	Sunday	18962	-12	-40	2020-04-08	2020-03-19	2020-05-21	2020-03-22	-17	3	-60	0	0	1	0	0	1	0	0	1
Pike, Georgia, US	13231	Georgia	2020-03-23	2020-04-03	2020-05-01	1	0	0	0	32	24.28571	88.01401	82.69404	Monday	18962	-11	-39	2020-04-08	2020-03-19	2020-05-21	2020-03-22	-16	4	-59	1	0	1	0	1	1	0	0	1
Pike, Georgia, US	13231	Georgia	2020-03-24	2020-04-03	2020-05-01	1	0	0	0	30	26.71429	88.01401	82.69404	Tuesday	18962	-10	-38	2020-04-08	2020-03-19	2020-05-21	2020-03-22	-15	5	-58	2	0	1	0	1	1	0	0	1
Pike, Georgia, US	13231	Georgia	2020-03-25	2020-04-03	2020-05-01	1	0	0	0	18	27.14286	88.01401	82.69404	Wednesday	18962	-9	-37	2020-04-08	2020-03-19	2020-05-21	2020-03-22	-14	6	-57	3	0	1	0	1	1	0	0	1
Pike, Georgia, US	13231	Georgia	2020-03-26	2020-04-03	2020-05-01	1	0	0	0	19	27.57143	88.01401	82.69404	Thursday	18962	-8	-36	2020-04-08	2020-03-19	2020-05-21	2020-03-22	-13	7	-56	4	0	1	0	1	1	0	0	1
Pike, Georgia, US	13231	Georgia	2020-03-27	2020-04-03	2020-05-01	1	0	0	0	19	28.57143	88.01401	82.69404	Friday	18962	-7	-35	2020-04-08	2020-03-19	2020-05-21	2020-03-22	-12	8	-55	5	0	1	0	1	1	0	0	1
Pike, Georgia, US	13231	Georgia	2020-03-28	2020-04-03	2020-05-01	1	0	0.5273705	0.07533865	41	30.14286	88.01401	82.69404	Saturday	18962	-6	-34	2020-04-08	2020-03-19	2020-05-21	2020-03-22	-11	9	-54	6	0	1	0	1	1	0	0	1
Pike, Georgia, US	13231	Georgia	2020-03-29	2020-04-03	2020-05-01	1	0	1.054741	0.2260159	55	30.57143	88.01401	82.69404	Sunday	18962	-5	-33	2020-04-08	2020-03-19	2020-05-21	2020-03-22	-10	10	-53	7	0	1	0	1	1	0	0	1
Pike, Georgia, US	13231	Georgia	2020-03-30	2020-04-03	2020-05-01	1	0	1.054741	0.3766932	27	29.85714	88.01401	82.69404	Monday	18962	-4	-32	2020-04-08	2020-03-19	2020-05-21	2020-03-22	-9	11	-52	8	0	1	0	1	1	0	0	1
Pike, Georgia, US	13231	Georgia	2020-03-31	2020-04-03	2020-05-01	1	0	1.054741	0.5273705	29	29.71429	88.01401	82.69404	Tuesday	18962	-3	-31	2020-04-08	2020-03-19	2020-05-21	2020-03-22	-8	12	-51	9	0	1	0	1	1	0	0	1
Pike, Georgia, US	13231	Georgia	2020-04-01	2020-04-03	2020-05-01	1	0	1.054741	0.6780478	15	29.28571	88.01401	82.69404	Wednesday	18962	-2	-30	2020-04-08	2020-03-19	2020-05-21	2020-03-22	-7	13	-50	10	0	1	0	1	1	0	0	1
Pike, Georgia, US	13231	Georgia	2020-04-02	2020-04-03	2020-05-01	1	0	1.054741	0.8287251	15	28.71429	88.01401	82.69404	Thursday	18962	-1	-29	2020-04-08	2020-03-19	2020-05-21	2020-03-22	-6	14	-49	11	0	1	0	1	1	0	0	1
Pike, Georgia, US	13231	Georgia	2020-04-03	2020-04-03	2020-05-01	1	0	1.582112	1.054741	21	29	88.01401	82.69404	Friday	18962	0	-28	2020-04-08	2020-03-19	2020-05-21	2020-03-22	-5	15	-48	12	0	1	0	1	1	0	0	1
Pike, Georgia, US	13231	Georgia	2020-04-04	2020-04-03	2020-05-01	1	1	2.109482	1.280757	47	29.85714	88.01401	82.69404	Saturday	18962	1	-27	2020-04-08	2020-03-19	2020-05-21	2020-03-22	-4	16	-47	13	0	1	0	1	1	0	0	1
Pike, Georgia, US	13231	Georgia	2020-04-05	2020-04-03	2020-05-01	1	1	2.636853	1.506773	59	30.42857	88.01401	82.69404	Sunday	18962	2	-26	2020-04-08	2020-03-19	2020-05-21	2020-03-22	-3	17	-46	14	0	1	0	1	1	0	0	1
Pike, Georgia, US	13231	Georgia	2020-04-06	2020-04-03	2020-05-01	1	1	4.746335	2.034143	27	30.42857	88.01401	82.69404	Monday	18962	3	-25	2020-04-08	2020-03-19	2020-05-21	2020-03-22	-2	18	-45	15	0	1	0	1	1	0	0	1
Pike, Georgia, US	13231	Georgia	2020-04-07	2020-04-03	2020-05-01	1	1	5.273705	2.636853	33	31	88.01401	82.69404	Tuesday	18962	4	-24	2020-04-08	2020-03-19	2020-05-21	2020-03-22	-1	19	-44	16	0	1	0	1	1	0	0	1
Pike, Georgia, US	13231	Georgia	2020-04-08	2020-04-03	2020-05-01	1	1	5.273705	3.239562	36	34	88.01401	82.69404	Wednesday	18962	5	-23	2020-04-08	2020-03-19	2020-05-21	2020-03-22	0	20	-43	17	0	1	0	1	1	0	0	1
Pike, Georgia, US	13231	Georgia	2020-04-09	2020-04-03	2020-05-01	1	1	6.328446	3.992948	24	35.28571	88.01401	82.69404	Thursday	18962	6	-22	2020-04-08	2020-03-19	2020-05-21	2020-03-22	1	21	-42	18	1	1	0	1	1	1	0	1
Pike, Georgia, US	13231	Georgia	2020-04-10	2020-04-03	2020-05-01	1	1	7.910558	4.897012	20	35.14286	88.01401	82.69404	Friday	18962	7	-21	2020-04-08	2020-03-19	2020-05-21	2020-03-22	2	22	-41	19	1	1	0	1	1	1	0	1
Pike, Georgia, US	13231	Georgia	2020-04-11	2020-04-03	2020-05-01	1	1	7.910558	5.725737	41	34.28571	88.01401	82.69404	Saturday	18962	8	-20	2020-04-08	2020-03-19	2020-05-21	2020-03-22	3	23	-40	20	1	1	0	1	1	1	0	1
Pike, Georgia, US	13231	Georgia	2020-04-12	2020-04-03	2020-05-01	1	1	8.437928	6.554462	68	35.57143	88.01401	82.69404	Sunday	18962	9	-19	2020-04-08	2020-03-19	2020-05-21	2020-03-22	4	24	-39	21	1	1	0	1	1	1	0	1
Pike, Georgia, US	13231	Georgia	2020-04-13	2020-04-03	2020-05-01	1	1	9.49267	7.23251	29	35.85714	88.01401	82.69404	Monday	18962	10	-18	2020-04-08	2020-03-19	2020-05-21	2020-03-22	5	25	-38	22	1	1	0	1	1	1	0	1
Pike, Georgia, US	13231	Georgia	2020-04-14	2020-04-03	2020-05-01	1	1	11.60215	8.136574	19	33.85714	88.01401	82.69404	Tuesday	18962	11	-17	2020-04-08	2020-03-19	2020-05-21	2020-03-22	6	26	-37	23	1	1	0	1	1	1	0	1
Pike, Georgia, US	13231	Georgia	2020-04-15	2020-04-03	2020-05-01	1	1	13.18426	9.266654	26	32.42857	88.01401	82.69404	Wednesday	18962	12	-16	2020-04-08	2020-03-19	2020-05-21	2020-03-22	7	27	-36	24	1	1	0	1	1	1	0	1
Pike, Georgia, US	13231	Georgia	2020-04-16	2020-04-03	2020-05-01	1	1	14.239	10.39673	20	31.85714	88.01401	82.69404	Thursday	18962	13	-15	2020-04-08	2020-03-19	2020-05-21	2020-03-22	8	28	-35	25	1	1	0	1	1	1	0	1
Pike, Georgia, US	13231	Georgia	2020-04-17	2020-04-03	2020-05-01	1	1	15.29375	11.45147	24	32.42857	88.01401	82.69404	Friday	18962	14	-14	2020-04-08	2020-03-19	2020-05-21	2020-03-22	9	29	-34	26	1	1	0	1	1	1	0	1
Pike, Georgia, US	13231	Georgia	2020-04-18	2020-04-03	2020-05-01	1	1	15.82112	12.58155	37	31.85714	88.01401	82.69404	Saturday	18962	15	-13	2020-04-08	2020-03-19	2020-05-21	2020-03-22	10	30	-33	27	1	1	0	1	1	1	0	1
Pike, Georgia, US	13231	Georgia	2020-04-19	2020-04-03	2020-05-01	1	1	16.87586	13.78697	68	31.85714	88.01401	82.69404	Sunday	18962	16	-12	2020-04-08	2020-03-19	2020-05-21	2020-03-22	11	31	-32	28	1	1	0	1	1	1	0	1
Pike, Georgia, US	13231	Georgia	2020-04-20	2020-04-03	2020-05-01	1	1	17.40323	14.91705	24	31.14286	88.01401	82.69404	Monday	18962	17	-11	2020-04-08	2020-03-19	2020-05-21	2020-03-22	12	32	-31	29	1	1	0	1	1	1	0	1
Pike, Georgia, US	13231	Georgia	2020-04-21	2020-04-03	2020-05-01	1	1	17.9306	15.82112	26	32.14286	88.01401	82.69404	Tuesday	18962	18	-10	2020-04-08	2020-03-19	2020-05-21	2020-03-22	13	33	-30	30	1	1	0	1	1	1	0	1
Pike, Georgia, US	13231	Georgia	2020-04-22	2020-04-03	2020-05-01	1	1	18.45797	16.5745	24	31.85714	88.01401	82.69404	Wednesday	18962	19	-9	2020-04-08	2020-03-19	2020-05-21	2020-03-22	14	34	-29	31	1	1	0	1	1	1	0	1
Pike, Georgia, US	13231	Georgia	2020-04-23	2020-04-03	2020-05-01	1	1	20.04008	17.40323	41	34.85714	88.01401	82.69404	Thursday	18962	20	-8	2020-04-08	2020-03-19	2020-05-21	2020-03-22	15	35	-28	32	1	1	0	1	1	1	0	1
Pike, Georgia, US	13231	Georgia	2020-04-24	2020-04-03	2020-05-01	1	1	20.04008	18.08128	17	33.85714	88.01401	82.69404	Friday	18962	21	-7	2020-04-08	2020-03-19	2020-05-21	2020-03-22	16	36	-27	33	1	1	0	1	1	1	0	1
Pike, Georgia, US	13231	Georgia	2020-04-25	2020-04-03	2020-05-01	1	1	20.56745	18.75932	35	33.57143	88.01401	82.69404	Saturday	18962	22	-6	2020-04-08	2020-03-19	2020-05-21	2020-03-22	17	37	-26	34	1	1	0	1	1	1	0	1
Pike, Georgia, US	13231	Georgia	2020-04-26	2020-04-03	2020-05-01	1	1	20.56745	19.28669	45	30.28571	88.01401	82.69404	Sunday	18962	23	-5	2020-04-08	2020-03-19	2020-05-21	2020-03-22	18	38	-25	35	1	1	0	1	1	1	0	1
Pike, Georgia, US	13231	Georgia	2020-04-27	2020-04-03	2020-05-01	1	1	20.56745	19.73873	18	29.42857	88.01401	82.69404	Monday	18962	24	-4	2020-04-08	2020-03-19	2020-05-21	2020-03-22	19	39	-24	36	1	1	0	1	1	1	0	1
Pike, Georgia, US	13231	Georgia	2020-04-28	2020-04-03	2020-05-01	1	1	20.56745	20.11542	18	28.28571	88.01401	82.69404	Tuesday	18962	25	-3	2020-04-08	2020-03-19	2020-05-21	2020-03-22	20	40	-23	37	1	1	0	1	1	1	0	1
Pike, Georgia, US	13231	Georgia	2020-04-29	2020-04-03	2020-05-01	1	1	20.56745	20.41677	28	28.85714	88.01401	82.69404	Wednesday	18962	26	-2	2020-04-08	2020-03-19	2020-05-21	2020-03-22	21	41	-22	38	1	1	0	1	1	1	0	1
Pike, Georgia, US	13231	Georgia	2020-04-30	2020-04-03	2020-05-01	1	1	21.09482	20.56745	20	25.85714	88.01401	82.69404	Thursday	18962	27	-1	2020-04-08	2020-03-19	2020-05-21	2020-03-22	22	42	-21	39	1	1	0	1	1	1	0	1
Pike, Georgia, US	13231	Georgia	2020-05-01	2020-04-03	2020-05-01	0	1	21.09482	20.71813	13	25.28571	88.01401	82.69404	Friday	18962	28	0	2020-04-08	2020-03-19	2020-05-21	2020-03-22	23	43	-20	40	1	1	0	1	1	1	0	1
Pike, Georgia, US	13231	Georgia	2020-05-02	2020-04-03	2020-05-01	0	1	21.09482	20.79347	27	24.14286	88.01401	82.69404	Saturday	18962	29	1	2020-04-08	2020-03-19	2020-05-21	2020-03-22	24	44	-19	41	1	1	0	1	1	1	0	1
Pike, Georgia, US	13231	Georgia	2020-05-03	2020-04-03	2020-05-01	0	1	21.09482	20.86881	41	23.57143	88.01401	82.69404	Sunday	18962	30	2	2020-04-08	2020-03-19	2020-05-21	2020-03-22	25	45	-18	42	1	1	0	1	1	1	0	1
Pike, Georgia, US	13231	Georgia	2020-05-04	2020-04-03	2020-05-01	0	1	21.09482	20.94414	24	24.42857	88.01401	82.69404	Monday	18962	31	3	2020-04-08	2020-03-19	2020-05-21	2020-03-22	26	46	-17	43	1	1	0	1	1	1	0	1
Pike, Georgia, US	13231	Georgia	2020-05-05	2020-04-03	2020-05-01	0	1	21.09482	21.01948	13	23.71429	88.01401	82.69404	Tuesday	18962	32	4	2020-04-08	2020-03-19	2020-05-21	2020-03-22	27	47	-16	44	1	1	0	1	1	1	0	1
Pike, Georgia, US	13231	Georgia	2020-05-06	2020-04-03	2020-05-01	0	1	21.09482	21.09482	12	21.42857	88.01401	82.69404	Wednesday	18962	33	5	2020-04-08	2020-03-19	2020-05-21	2020-03-22	28	48	-15	45	1	1	0	1	1	1	0	1
Pike, Georgia, US	13231	Georgia	2020-05-07	2020-04-03	2020-05-01	0	1	21.62219	21.17016	18	21.14286	88.01401	82.69404	Thursday	18962	34	6	2020-04-08	2020-03-19	2020-05-21	2020-03-22	29	49	-14	46	1	1	0	1	1	1	0	1
Pike, Georgia, US	13231	Georgia	2020-05-08	2020-04-03	2020-05-01	0	1	21.62219	21.2455	14	21.28571	88.01401	82.69404	Friday	18962	35	7	2020-04-08	2020-03-19	2020-05-21	2020-03-22	30	50	-13	47	1	1	0	1	1	1	0	1
Pike, Georgia, US	13231	Georgia	2020-05-09	2020-04-03	2020-05-01	0	1	21.62219	21.32084	23	20.71429	88.01401	82.69404	Saturday	18962	36	8	2020-04-08	2020-03-19	2020-05-21	2020-03-22	31	51	-12	48	1	1	0	1	1	1	0	1
Pike, Georgia, US	13231	Georgia	2020-05-10	2020-04-03	2020-05-01	0	1	23.2043	21.62219	36	20	88.01401	82.69404	Sunday	18962	37	9	2020-04-08	2020-03-19	2020-05-21	2020-03-22	32	52	-11	49	1	1	0	1	1	1	0	1
Pike, Georgia, US	13231	Georgia	2020-05-11	2020-04-03	2020-05-01	0	1	23.2043	21.92355	20	19.42857	88.01401	82.69404	Monday	18962	38	10	2020-04-08	2020-03-19	2020-05-21	2020-03-22	33	53	-10	50	1	1	0	1	1	1	0	1
Pike, Georgia, US	13231	Georgia	2020-05-12	2020-04-03	2020-05-01	0	1	24.78641	22.45092	16	19.85714	88.01401	82.69404	Tuesday	18962	39	11	2020-04-08	2020-03-19	2020-05-21	2020-03-22	34	54	-9	51	1	1	0	1	1	1	0	1
Pike, Georgia, US	13231	Georgia	2020-05-13	2020-04-03	2020-05-01	0	1	23.73167	22.82761	15	20.28571	88.01401	82.69404	Wednesday	18962	40	12	2020-04-08	2020-03-19	2020-05-21	2020-03-22	35	55	-8	52	1	1	0	1	1	1	0	1
Pike, Georgia, US	13231	Georgia	2020-05-14	2020-04-03	2020-05-01	0	1	23.2043	23.05363	14	19.71429	88.01401	82.69404	Thursday	18962	41	13	2020-04-08	2020-03-19	2020-05-21	2020-03-22	36	56	-7	53	1	1	0	1	1	1	0	1
Pike, Georgia, US	13231	Georgia	2020-05-15	2020-04-03	2020-05-01	0	1	23.2043	23.27964	13	19.57143	88.01401	82.69404	Friday	18962	42	14	2020-04-08	2020-03-19	2020-05-21	2020-03-22	37	57	-6	54	1	1	0	1	1	1	0	1
Pike, Georgia, US	13231	Georgia	2020-05-16	2020-04-03	2020-05-01	0	1	23.2043	23.50566	23	19.57143	88.01401	82.69404	Saturday	18962	43	15	2020-04-08	2020-03-19	2020-05-21	2020-03-22	38	58	-5	55	1	1	0	1	1	1	0	1
Pike, Georgia, US	13231	Georgia	2020-05-17	2020-04-03	2020-05-01	0	1	23.2043	23.50566	45	20.85714	88.01401	82.69404	Sunday	18962	44	16	2020-04-08	2020-03-19	2020-05-21	2020-03-22	39	59	-4	56	1	1	0	1	1	1	0	1
Pike, Georgia, US	13231	Georgia	2020-05-18	2020-04-03	2020-05-01	0	1	23.2043	23.50566	16	20.28571	88.01401	82.69404	Monday	18962	45	17	2020-04-08	2020-03-19	2020-05-21	2020-03-22	40	60	-3	57	1	1	0	1	1	1	0	1
Pike, Georgia, US	13231	Georgia	2020-05-19	2020-04-03	2020-05-01	0	1	23.2043	23.27964	14	20	88.01401	82.69404	Tuesday	18962	46	18	2020-04-08	2020-03-19	2020-05-21	2020-03-22	41	61	-2	58	1	1	0	1	1	1	0	1
Pike, Georgia, US	13231	Georgia	2020-05-20	2020-04-03	2020-05-01	0	1	23.73167	23.27964	14	19.85714	88.01401	82.69404	Wednesday	18962	47	19	2020-04-08	2020-03-19	2020-05-21	2020-03-22	42	62	-1	59	1	1	0	1	1	1	0	1
Pike, Georgia, US	13231	Georgia	2020-05-21	2020-04-03	2020-05-01	0	1	23.73167	23.35498	13	19.71429	88.01401	82.69404	Thursday	18962	48	20	2020-04-08	2020-03-19	2020-05-21	2020-03-22	43	63	0	60	1	1	0	1	0	1	0	1
Pike, Georgia, US	13231	Georgia	2020-05-22	2020-04-03	2020-05-01	0	1	25.31379	23.65634	11	19.42857	88.01401	82.69404	Friday	18962	49	21	2020-04-08	2020-03-19	2020-05-21	2020-03-22	44	64	1	61	1	1	1	1	0	1	0	1
Pike, Georgia, US	13231	Georgia	2020-05-23	2020-04-03	2020-05-01	0	1	25.31379	23.95769	28	20.14286	88.01401	82.69404	Saturday	18962	50	22	2020-04-08	2020-03-19	2020-05-21	2020-03-22	45	65	2	62	1	1	1	1	0	1	0	1
Pike, Georgia, US	13231	Georgia	2020-05-24	2020-04-03	2020-05-01	0	1	25.84116	24.33438	40	19.42857	88.01401	82.69404	Sunday	18962	51	23	2020-04-08	2020-03-19	2020-05-21	2020-03-22	46	66	3	63	1	1	1	1	0	1	0	1
Pike, Georgia, US	13231	Georgia	2020-05-25	2020-04-03	2020-05-01	0	1	26.36853	24.78641	41	23	88.01401	82.69404	Monday	18962	52	24	2020-04-08	2020-03-19	2020-05-21	2020-03-22	47	67	4	64	1	1	1	1	0	1	0	1
Pike, Georgia, US	13231	Georgia	2020-05-26	2020-04-03	2020-05-01	0	1	27.42327	25.38912	16	23.28571	88.01401	82.69404	Tuesday	18962	53	25	2020-04-08	2020-03-19	2020-05-21	2020-03-22	48	68	5	65	1	1	1	1	0	1	0	1
Pike, Georgia, US	13231	Georgia	2020-05-27	2020-04-03	2020-05-01	0	1	28.47801	26.06717	17	23.71429	88.01401	82.69404	Wednesday	18962	54	26	2020-04-08	2020-03-19	2020-05-21	2020-03-22	49	69	6	66	1	1	1	1	0	1	0	1
Pike, Georgia, US	13231	Georgia	2020-05-28	2020-04-03	2020-05-01	0	1	28.47801	26.74522	14	23.85714	88.01401	82.69404	Thursday	18962	55	27	2020-04-08	2020-03-19	2020-05-21	2020-03-22	50	70	7	67	1	1	1	1	0	1	0	1
Pike, Georgia, US	13231	Georgia	2020-05-29	2020-04-03	2020-05-01	0	1	28.47801	27.19725	12	24	88.01401	82.69404	Friday	18962	56	28	2020-04-08	2020-03-19	2020-05-21	2020-03-22	51	71	8	68	1	1	1	1	0	1	0	1
Pike, Georgia, US	13231	Georgia	2020-05-30	2020-04-03	2020-05-01	0	1	28.47801	27.64928	25	23.57143	88.01401	82.69404	Saturday	18962	57	29	2020-04-08	2020-03-19	2020-05-21	2020-03-22	52	72	9	69	1	1	1	1	0	1	0	1
Pike, Georgia, US	13231	Georgia	2020-05-31	2020-04-03	2020-05-01	0	1	28.47801	28.02598	32	22.42857	88.01401	82.69404	Sunday	18962	58	30	2020-04-08	2020-03-19	2020-05-21	2020-03-22	53	73	10	70	1	1	1	1	0	1	0	1
Pike, Georgia, US	13231	Georgia	2020-06-01	2020-04-03	2020-05-01	0	1	28.47801	28.32733	12	18.28571	88.01401	82.69404	Monday	18962	59	31	2020-04-08	2020-03-19	2020-05-21	2020-03-22	54	74	11	71	1	1	1	1	0	1	0	1
Pike, Georgia, US	13231	Georgia	2020-06-02	2020-04-03	2020-05-01	0	1	28.47801	28.47801	9	17.28571	88.01401	82.69404	Tuesday	18962	60	32	2020-04-08	2020-03-19	2020-05-21	2020-03-22	55	75	12	72	1	1	1	1	0	1	0	1
Pike, Georgia, US	13231	Georgia	2020-06-03	2020-04-03	2020-05-01	0	1	29.53275	28.62869	12	16.57143	88.01401	82.69404	Wednesday	18962	61	33	2020-04-08	2020-03-19	2020-05-21	2020-03-22	56	76	13	73	1	1	1	1	0	1	0	1
Pike, Georgia, US	13231	Georgia	2020-06-04	2020-04-03	2020-05-01	0	1	30.06012	28.8547	10	16	88.01401	82.69404	Thursday	18962	62	34	2020-04-08	2020-03-19	2020-05-21	2020-03-22	57	77	14	74	1	1	1	1	0	1	0	1
Pike, Georgia, US	13231	Georgia	2020-06-05	2020-04-03	2020-05-01	0	1	31.11486	29.2314	14	16.28571	88.01401	82.69404	Friday	18962	63	35	2020-04-08	2020-03-19	2020-05-21	2020-03-22	58	78	15	75	1	1	1	1	0	1	0	1
Pike, Georgia, US	13231	Georgia	2020-06-06	2020-04-03	2020-05-01	0	1	31.64223	29.68343	28	16.71429	88.01401	82.69404	Saturday	18962	64	36	2020-04-08	2020-03-19	2020-05-21	2020-03-22	59	79	16	76	1	1	1	1	0	1	0	1
Pike, Georgia, US	13231	Georgia	2020-06-07	2020-04-03	2020-05-01	0	1	32.1696	30.2108	37	17.42857	88.01401	82.69404	Sunday	18962	65	37	2020-04-08	2020-03-19	2020-05-21	2020-03-22	60	80	17	77	1	1	1	1	0	1	0	1
Pike, Georgia, US	13231	Georgia	2020-06-08	2020-04-03	2020-05-01	0	1	32.69697	30.81351	12	17.42857	88.01401	82.69404	Monday	18962	66	38	2020-04-08	2020-03-19	2020-05-21	2020-03-22	61	81	18	78	1	1	1	1	0	1	0	1
Pike, Georgia, US	13231	Georgia	2020-06-09	2020-04-03	2020-05-01	0	1	33.75171	31.56689	15	18.28571	88.01401	82.69404	Tuesday	18962	67	39	2020-04-08	2020-03-19	2020-05-21	2020-03-22	62	82	19	79	1	1	1	1	0	1	0	1
Pike, Georgia, US	13231	Georgia	2020-06-10	2020-04-03	2020-05-01	0	1	34.27908	32.24494	13	18.42857	88.01401	82.69404	Wednesday	18962	68	40	2020-04-08	2020-03-19	2020-05-21	2020-03-22	63	83	20	80	1	1	1	1	0	1	0	1
Pike, Georgia, US	13231	Georgia	2020-06-11	2020-04-03	2020-05-01	0	1	34.27908	32.84765	12	18.71429	88.01401	82.69404	Thursday	18962	69	41	2020-04-08	2020-03-19	2020-05-21	2020-03-22	64	84	21	81	1	1	1	1	0	1	0	1
Pike, Georgia, US	13231	Georgia	2020-06-12	2020-04-03	2020-05-01	0	1	34.80646	33.37502	11	18.28571	88.01401	82.69404	Friday	18962	70	42	2020-04-08	2020-03-19	2020-05-21	2020-03-22	65	85	22	82	1	1	1	1	0	1	0	1
Pike, Georgia, US	13231	Georgia	2020-06-13	2020-04-03	2020-05-01	0	1	36.38857	34.05307	24	17.71429	88.01401	82.69404	Saturday	18962	71	43	2020-04-08	2020-03-19	2020-05-21	2020-03-22	66	86	23	83	1	1	1	1	0	1	0	1
Pike, Georgia, US	13231	Georgia	2020-06-14	2020-04-03	2020-05-01	0	1	36.38857	34.65578	24	15.85714	88.01401	82.69404	Sunday	18962	72	44	2020-04-08	2020-03-19	2020-05-21	2020-03-22	67	87	24	84	1	1	1	1	0	1	0	1
Pike, Georgia, US	13231	Georgia	2020-06-15	2020-04-03	2020-05-01	0	1	36.91594	35.25849	21	17.14286	88.01401	82.69404	Monday	18962	73	45	2020-04-08	2020-03-19	2020-05-21	2020-03-22	68	88	25	85	1	1	1	1	0	1	0	1
Pike, Georgia, US	13231	Georgia	2020-06-16	2020-04-03	2020-05-01	0	1	37.44331	35.78586	15	17.14286	88.01401	82.69404	Tuesday	18962	74	46	2020-04-08	2020-03-19	2020-05-21	2020-03-22	69	89	26	86	1	1	1	1	0	1	0	1
Pike, Georgia, US	13231	Georgia	2020-06-17	2020-04-03	2020-05-01	0	1	40.08016	36.61458	13	17.14286	88.01401	82.69404	Wednesday	18962	75	47	2020-04-08	2020-03-19	2020-05-21	2020-03-22	70	90	27	87	1	1	1	1	0	1	0	1
Pike, Georgia, US	13231	Georgia	2020-06-18	2020-04-03	2020-05-01	0	1	40.08016	37.44331	12	17.14286	88.01401	82.69404	Thursday	18962	76	48	2020-04-08	2020-03-19	2020-05-21	2020-03-22	71	91	28	88	1	1	1	1	0	1	0	1
Pike, Georgia, US	13231	Georgia	2020-06-19	2020-04-03	2020-05-01	0	1	42.71701	38.57339	14	17.57143	88.01401	82.69404	Friday	18962	77	49	2020-04-08	2020-03-19	2020-05-21	2020-03-22	72	92	29	89	1	1	1	1	0	1	0	1
Pike, Georgia, US	13231	Georgia	2020-06-20	2020-04-03	2020-05-01	0	1	42.71701	39.47745	20	17	88.01401	82.69404	Saturday	18962	78	50	2020-04-08	2020-03-19	2020-05-21	2020-03-22	73	93	30	90	1	1	1	1	0	1	0	1
Pike, Georgia, US	13231	Georgia	2020-06-21	2020-04-03	2020-05-01	0	1	42.71701	40.38151	25	17.14286	88.01401	82.69404	Sunday	18962	79	51	2020-04-08	2020-03-19	2020-05-21	2020-03-22	74	94	31	91	1	1	1	1	0	1	0	1
Pike, Georgia, US	13231	Georgia	2020-06-22	2020-04-03	2020-05-01	0	1	42.71701	41.21024	18	16.71429	88.01401	82.69404	Monday	18962	80	52	2020-04-08	2020-03-19	2020-05-21	2020-03-22	75	95	32	92	1	1	1	1	0	1	0	1
Pike, Georgia, US	13231	Georgia	2020-06-23	2020-04-03	2020-05-01	0	1	44.29912	42.18964	16	16.85714	88.01401	82.69404	Tuesday	18962	81	53	2020-04-08	2020-03-19	2020-05-21	2020-03-22	76	96	33	93	1	1	1	1	0	1	0	1
Pike, Georgia, US	13231	Georgia	2020-06-24	2020-04-03	2020-05-01	0	1	45.35387	42.94303	14	17	88.01401	82.69404	Wednesday	18962	82	54	2020-04-08	2020-03-19	2020-05-21	2020-03-22	77	97	34	94	1	1	1	1	0	1	0	1
Pike, Georgia, US	13231	Georgia	2020-06-25	2020-04-03	2020-05-01	0	1	45.88124	43.77175	13	17.14286	88.01401	82.69404	Thursday	18962	83	55	2020-04-08	2020-03-19	2020-05-21	2020-03-22	78	98	35	95	1	1	1	1	0	1	0	1
Pike, Georgia, US	13231	Georgia	2020-06-26	2020-04-03	2020-05-01	0	1	45.88124	44.22379	14	17.14286	88.01401	82.69404	Friday	18962	84	56	2020-04-08	2020-03-19	2020-05-21	2020-03-22	79	99	36	96	1	1	1	1	0	1	0	1
Pike, Georgia, US	13231	Georgia	2020-06-27	2020-04-03	2020-05-01	0	1	45.88124	44.67582	27	18.14286	88.01401	82.69404	Saturday	18962	85	57	2020-04-08	2020-03-19	2020-05-21	2020-03-22	80	100	37	97	1	1	1	1	0	1	0	1
Pike, Georgia, US	13231	Georgia	2020-06-28	2020-04-03	2020-05-01	0	1	45.88124	45.12785	30	18.85714	88.01401	82.69404	Sunday	18962	86	58	2020-04-08	2020-03-19	2020-05-21	2020-03-22	81	101	38	98	1	1	1	1	0	1	0	1
Pike, Georgia, US	13231	Georgia	2020-06-29	2020-04-03	2020-05-01	0	1	46.40861	45.65522	36	21.42857	88.01401	82.69404	Monday	18962	87	59	2020-04-08	2020-03-19	2020-05-21	2020-03-22	82	102	39	99	1	1	1	1	0	1	0	1
Pike, Georgia, US	13231	Georgia	2020-06-30	2020-04-03	2020-05-01	0	1	47.46335	46.10725	25	22.71429	88.01401	82.69404	Tuesday	18962	88	60	2020-04-08	2020-03-19	2020-05-21	2020-03-22	83	103	40	100	1	1	1	1	0	1	0	1
Pike, Georgia, US	13231	Georgia	2020-07-01	2020-04-03	2020-05-01	0	1	47.46335	46.40861	14	22.71429	88.01401	82.69404	Wednesday	18962	89	61	2020-04-08	2020-03-19	2020-05-21	2020-03-22	84	104	41	101	1	1	1	1	0	1	0	1
Pike, Georgia, US	13231	Georgia	2020-07-02	2020-04-03	2020-05-01	0	1	47.99072	46.70996	13	22.71429	88.01401	82.69404	Thursday	18962	90	62	2020-04-08	2020-03-19	2020-05-21	2020-03-22	85	105	42	102	1	1	1	1	0	1	0	1
Pike, Georgia, US	13231	Georgia	2020-07-03	2020-04-03	2020-05-01	0	1	51.15494	47.46335	22	23.85714	88.01401	82.69404	Friday	18962	91	63	2020-04-08	2020-03-19	2020-05-21	2020-03-22	86	106	43	103	1	1	1	1	0	1	0	1
Pike, Georgia, US	13231	Georgia	2020-07-04	2020-04-03	2020-05-01	0	1	53.79179	48.59343	36	25.14286	88.01401	82.69404	Saturday	18962	92	64	2020-04-08	2020-03-19	2020-05-21	2020-03-22	87	107	44	104	1	1	1	1	0	1	0	1
Pike, Georgia, US	13231	Georgia	2020-07-05	2020-04-03	2020-05-01	0	1	54.31916	49.79885	35	25.85714	88.01401	82.69404	Sunday	18962	93	65	2020-04-08	2020-03-19	2020-05-21	2020-03-22	88	108	45	105	1	1	1	1	0	1	0	1
Pike, Illinois, US	17149	Illinois	2020-03-01	2020-03-21	2020-05-29	1	0	0	43.16904	36	25.85714	103.9505	19.76229	Sunday	15561	-20	-89	2020-03-26	2020-03-06	2020-06-18	2020-04-19	-25	-5	-109	-49	0	0	0	0	1	0	1	0
Pike, Illinois, US	17149	Illinois	2020-03-02	2020-03-21	2020-05-29	1	0	0	36.38857	17	24.71429	103.9505	19.76229	Monday	15561	-19	-88	2020-03-26	2020-03-06	2020-06-18	2020-04-19	-24	-4	-108	-48	0	0	0	0	1	0	1	0
Pike, Illinois, US	17149	Illinois	2020-03-03	2020-03-21	2020-05-29	1	0	0	29.60809	17	25.14286	103.9505	19.76229	Tuesday	15561	-18	-87	2020-03-26	2020-03-06	2020-06-18	2020-04-19	-23	-3	-107	-47	0	0	0	0	1	0	1	0
Pike, Illinois, US	17149	Illinois	2020-03-04	2020-03-21	2020-05-29	1	0	0	22.75227	17	25.71429	103.9505	19.76229	Wednesday	15561	-17	-86	2020-03-26	2020-03-06	2020-06-18	2020-04-19	-22	-2	-106	-46	0	0	0	0	1	0	1	0
Pike, Illinois, US	17149	Illinois	2020-03-05	2020-03-21	2020-05-29	1	0	0	15.44442	17	25	103.9505	19.76229	Thursday	15561	-16	-85	2020-03-26	2020-03-06	2020-06-18	2020-04-19	-21	-1	-105	-45	0	0	0	0	1	0	1	0
Pike, Illinois, US	17149	Illinois	2020-03-06	2020-03-21	2020-05-29	1	0	0	7.759881	20	22.71429	103.9505	19.76229	Friday	15561	-15	-84	2020-03-26	2020-03-06	2020-06-18	2020-04-19	-20	0	-104	-44	0	0	0	0	1	0	1	0
Pike, Illinois, US	17149	Illinois	2020-03-07	2020-03-21	2020-05-29	1	0	0	0	21	20.71429	103.9505	19.76229	Saturday	15561	-14	-83	2020-03-26	2020-03-06	2020-06-18	2020-04-19	-19	1	-103	-43	0	1	0	0	1	0	1	1
Pike, Illinois, US	17149	Illinois	2020-03-08	2020-03-21	2020-05-29	1	0	0	0	32	20.14286	103.9505	19.76229	Sunday	15561	-13	-82	2020-03-26	2020-03-06	2020-06-18	2020-04-19	-18	2	-102	-42	0	1	0	0	1	0	1	1
Pike, Illinois, US	17149	Illinois	2020-03-09	2020-03-21	2020-05-29	1	0	0	0	22	20.85714	103.9505	19.76229	Monday	15561	-12	-81	2020-03-26	2020-03-06	2020-06-18	2020-04-19	-17	3	-101	-41	0	1	0	0	1	0	1	1
Pike, Illinois, US	17149	Illinois	2020-03-10	2020-03-21	2020-05-29	1	0	0	0	17	20.85714	103.9505	19.76229	Tuesday	15561	-11	-80	2020-03-26	2020-03-06	2020-06-18	2020-04-19	-16	4	-100	-40	0	1	0	0	1	0	1	1
Pike, Illinois, US	17149	Illinois	2020-03-11	2020-03-21	2020-05-29	1	0	0	0	19	21.14286	103.9505	19.76229	Wednesday	15561	-10	-79	2020-03-26	2020-03-06	2020-06-18	2020-04-19	-15	5	-99	-39	0	1	0	0	1	0	1	1
Pike, Illinois, US	17149	Illinois	2020-03-12	2020-03-21	2020-05-29	1	0	0	0	18	21.28571	103.9505	19.76229	Thursday	15561	-9	-78	2020-03-26	2020-03-06	2020-06-18	2020-04-19	-14	6	-98	-38	0	1	0	0	1	0	1	1
Pike, Illinois, US	17149	Illinois	2020-03-13	2020-03-21	2020-05-29	1	0	0	0	17	20.85714	103.9505	19.76229	Friday	15561	-8	-77	2020-03-26	2020-03-06	2020-06-18	2020-04-19	-13	7	-97	-37	0	1	0	0	1	0	1	1
Pike, Illinois, US	17149	Illinois	2020-03-14	2020-03-21	2020-05-29	1	0	0	0	35	22.85714	103.9505	19.76229	Saturday	15561	-7	-76	2020-03-26	2020-03-06	2020-06-18	2020-04-19	-12	8	-96	-36	0	1	0	0	1	0	1	1
Pike, Illinois, US	17149	Illinois	2020-03-15	2020-03-21	2020-05-29	1	0	0	0	38	23.71429	103.9505	19.76229	Sunday	15561	-6	-75	2020-03-26	2020-03-06	2020-06-18	2020-04-19	-11	9	-95	-35	0	1	0	0	1	0	1	1
Pike, Illinois, US	17149	Illinois	2020-03-16	2020-03-21	2020-05-29	1	0	0	0	22	23.71429	103.9505	19.76229	Monday	15561	-5	-74	2020-03-26	2020-03-06	2020-06-18	2020-04-19	-10	10	-94	-34	0	1	0	0	1	0	1	1
Pike, Illinois, US	17149	Illinois	2020-03-17	2020-03-21	2020-05-29	1	0	0	0	28	25.28571	103.9505	19.76229	Tuesday	15561	-4	-73	2020-03-26	2020-03-06	2020-06-18	2020-04-19	-9	11	-93	-33	0	1	0	0	1	0	1	1
Pike, Illinois, US	17149	Illinois	2020-03-18	2020-03-21	2020-05-29	1	0	0	0	22	25.71429	103.9505	19.76229	Wednesday	15561	-3	-72	2020-03-26	2020-03-06	2020-06-18	2020-04-19	-8	12	-92	-32	0	1	0	0	1	0	1	1
Pike, Illinois, US	17149	Illinois	2020-03-19	2020-03-21	2020-05-29	1	0	0	0	34	28	103.9505	19.76229	Thursday	15561	-2	-71	2020-03-26	2020-03-06	2020-06-18	2020-04-19	-7	13	-91	-31	0	1	0	0	1	0	1	1
Pike, Illinois, US	17149	Illinois	2020-03-20	2020-03-21	2020-05-29	1	0	0	0	24	29	103.9505	19.76229	Friday	15561	-1	-70	2020-03-26	2020-03-06	2020-06-18	2020-04-19	-6	14	-90	-30	0	1	0	0	1	0	1	1
Pike, Illinois, US	17149	Illinois	2020-03-21	2020-03-21	2020-05-29	1	0	0	0	44	30.28571	103.9505	19.76229	Saturday	15561	0	-69	2020-03-26	2020-03-06	2020-06-18	2020-04-19	-5	15	-89	-29	0	1	0	0	1	0	1	1
Pike, Illinois, US	17149	Illinois	2020-03-22	2020-03-21	2020-05-29	1	1	0	0	72	35.14286	103.9505	19.76229	Sunday	15561	1	-68	2020-03-26	2020-03-06	2020-06-18	2020-04-19	-4	16	-88	-28	0	1	0	0	1	0	1	1
Pike, Illinois, US	17149	Illinois	2020-03-23	2020-03-21	2020-05-29	1	1	0	0	46	38.57143	103.9505	19.76229	Monday	15561	2	-67	2020-03-26	2020-03-06	2020-06-18	2020-04-19	-3	17	-87	-27	0	1	0	0	1	0	1	1
Pike, Illinois, US	17149	Illinois	2020-03-24	2020-03-21	2020-05-29	1	1	0	0	52	42	103.9505	19.76229	Tuesday	15561	3	-66	2020-03-26	2020-03-06	2020-06-18	2020-04-19	-2	18	-86	-26	0	1	0	0	1	0	1	1
Pike, Illinois, US	17149	Illinois	2020-03-25	2020-03-21	2020-05-29	1	1	0	0	40	44.57143	103.9505	19.76229	Wednesday	15561	4	-65	2020-03-26	2020-03-06	2020-06-18	2020-04-19	-1	19	-85	-25	0	1	0	0	1	0	1	1
Pike, Illinois, US	17149	Illinois	2020-03-26	2020-03-21	2020-05-29	1	1	0	0	40	45.42857	103.9505	19.76229	Thursday	15561	5	-64	2020-03-26	2020-03-06	2020-06-18	2020-04-19	0	20	-84	-24	0	1	0	0	1	0	1	1
Pike, Illinois, US	17149	Illinois	2020-03-27	2020-03-21	2020-05-29	1	1	0	0	32	46.57143	103.9505	19.76229	Friday	15561	6	-63	2020-03-26	2020-03-06	2020-06-18	2020-04-19	1	21	-83	-23	1	1	0	0	1	1	1	1
Pike, Illinois, US	17149	Illinois	2020-03-28	2020-03-21	2020-05-29	1	1	0	0	45	46.71429	103.9505	19.76229	Saturday	15561	7	-62	2020-03-26	2020-03-06	2020-06-18	2020-04-19	2	22	-82	-22	1	1	0	0	1	1	1	1
Pike, Illinois, US	17149	Illinois	2020-03-29	2020-03-21	2020-05-29	1	1	0	0	62	45.28571	103.9505	19.76229	Sunday	15561	8	-61	2020-03-26	2020-03-06	2020-06-18	2020-04-19	3	23	-81	-21	1	1	0	0	1	1	1	1
Pike, Illinois, US	17149	Illinois	2020-03-30	2020-03-21	2020-05-29	1	1	0	0	35	43.71429	103.9505	19.76229	Monday	15561	9	-60	2020-03-26	2020-03-06	2020-06-18	2020-04-19	4	24	-80	-20	1	1	0	0	1	1	1	1
Pike, Illinois, US	17149	Illinois	2020-03-31	2020-03-21	2020-05-29	1	1	0	0	37	41.57143	103.9505	19.76229	Tuesday	15561	10	-59	2020-03-26	2020-03-06	2020-06-18	2020-04-19	5	25	-79	-19	1	1	0	0	1	1	1	1
Pike, Illinois, US	17149	Illinois	2020-04-01	2020-03-21	2020-05-29	1	1	0	0	28	39.85714	103.9505	19.76229	Wednesday	15561	11	-58	2020-03-26	2020-03-06	2020-06-18	2020-04-19	6	26	-78	-18	1	1	0	0	1	1	1	1
Pike, Illinois, US	17149	Illinois	2020-04-02	2020-03-21	2020-05-29	1	1	0	0	35	39.14286	103.9505	19.76229	Thursday	15561	12	-57	2020-03-26	2020-03-06	2020-06-18	2020-04-19	7	27	-77	-17	1	1	0	0	1	1	1	1
Pike, Illinois, US	17149	Illinois	2020-04-03	2020-03-21	2020-05-29	1	1	0	0	25	38.14286	103.9505	19.76229	Friday	15561	13	-56	2020-03-26	2020-03-06	2020-06-18	2020-04-19	8	28	-76	-16	1	1	0	0	1	1	1	1
Pike, Illinois, US	17149	Illinois	2020-04-04	2020-03-21	2020-05-29	1	1	0.6426322	0.0918046	46	38.28571	103.9505	19.76229	Saturday	15561	14	-55	2020-03-26	2020-03-06	2020-06-18	2020-04-19	9	29	-75	-15	1	1	0	0	1	1	1	1
Pike, Illinois, US	17149	Illinois	2020-04-05	2020-03-21	2020-05-29	1	1	0.6426322	0.1836092	53	37	103.9505	19.76229	Sunday	15561	15	-54	2020-03-26	2020-03-06	2020-06-18	2020-04-19	10	30	-74	-14	1	1	0	0	1	1	1	1
Pike, Illinois, US	17149	Illinois	2020-04-06	2020-03-21	2020-05-29	1	1	0.6426322	0.2754138	36	37.14286	103.9505	19.76229	Monday	15561	16	-53	2020-03-26	2020-03-06	2020-06-18	2020-04-19	11	31	-73	-13	1	1	0	0	1	1	1	1
Pike, Illinois, US	17149	Illinois	2020-04-07	2020-03-21	2020-05-29	1	1	0.6426322	0.3672184	35	36.85714	103.9505	19.76229	Tuesday	15561	17	-52	2020-03-26	2020-03-06	2020-06-18	2020-04-19	12	32	-72	-12	1	1	0	0	1	1	1	1
Pike, Illinois, US	17149	Illinois	2020-04-08	2020-03-21	2020-05-29	1	1	0.6426322	0.459023	35	37.85714	103.9505	19.76229	Wednesday	15561	18	-51	2020-03-26	2020-03-06	2020-06-18	2020-04-19	13	33	-71	-11	1	1	0	0	1	1	1	1
Pike, Illinois, US	17149	Illinois	2020-04-09	2020-03-21	2020-05-29	1	1	0.6426322	0.5508276	45	39.28571	103.9505	19.76229	Thursday	15561	19	-50	2020-03-26	2020-03-06	2020-06-18	2020-04-19	14	34	-70	-10	1	1	0	0	1	1	1	1
Pike, Illinois, US	17149	Illinois	2020-04-10	2020-03-21	2020-05-29	1	1	0.6426322	0.6426322	29	39.85714	103.9505	19.76229	Friday	15561	20	-49	2020-03-26	2020-03-06	2020-06-18	2020-04-19	15	35	-69	-9	1	1	0	0	1	1	1	1
Pike, Illinois, US	17149	Illinois	2020-04-11	2020-03-21	2020-05-29	1	1	0.6426322	0.6426322	38	38.71429	103.9505	19.76229	Saturday	15561	21	-48	2020-03-26	2020-03-06	2020-06-18	2020-04-19	16	36	-68	-8	1	1	0	0	1	1	1	1
Pike, Illinois, US	17149	Illinois	2020-04-12	2020-03-21	2020-05-29	1	1	0.6426322	0.6426322	59	39.57143	103.9505	19.76229	Sunday	15561	22	-47	2020-03-26	2020-03-06	2020-06-18	2020-04-19	17	37	-67	-7	1	1	0	0	1	1	1	1
Pike, Illinois, US	17149	Illinois	2020-04-13	2020-03-21	2020-05-29	1	1	0.6426322	0.6426322	36	39.57143	103.9505	19.76229	Monday	15561	23	-46	2020-03-26	2020-03-06	2020-06-18	2020-04-19	18	38	-66	-6	1	1	0	0	1	1	1	1
Pike, Illinois, US	17149	Illinois	2020-04-14	2020-03-21	2020-05-29	1	1	0.6426322	0.6426322	40	40.28571	103.9505	19.76229	Tuesday	15561	24	-45	2020-03-26	2020-03-06	2020-06-18	2020-04-19	19	39	-65	-5	1	1	0	0	1	1	1	1
Pike, Illinois, US	17149	Illinois	2020-04-15	2020-03-21	2020-05-29	1	1	0.6426322	0.6426322	29	39.42857	103.9505	19.76229	Wednesday	15561	25	-44	2020-03-26	2020-03-06	2020-06-18	2020-04-19	20	40	-64	-4	1	1	0	0	1	1	1	1
Pike, Illinois, US	17149	Illinois	2020-04-16	2020-03-21	2020-05-29	1	1	0.6426322	0.6426322	30	37.28571	103.9505	19.76229	Thursday	15561	26	-43	2020-03-26	2020-03-06	2020-06-18	2020-04-19	21	41	-63	-3	1	1	0	0	1	1	1	1
Pike, Illinois, US	17149	Illinois	2020-04-17	2020-03-21	2020-05-29	1	1	0.6426322	0.6426322	40	38.85714	103.9505	19.76229	Friday	15561	27	-42	2020-03-26	2020-03-06	2020-06-18	2020-04-19	22	42	-62	-2	1	1	0	0	1	1	1	1
Pike, Illinois, US	17149	Illinois	2020-04-18	2020-03-21	2020-05-29	1	1	0.6426322	0.6426322	28	37.42857	103.9505	19.76229	Saturday	15561	28	-41	2020-03-26	2020-03-06	2020-06-18	2020-04-19	23	43	-61	-1	1	1	0	0	1	1	1	1
Pike, Illinois, US	17149	Illinois	2020-04-19	2020-03-21	2020-05-29	1	1	0.6426322	0.6426322	45	35.42857	103.9505	19.76229	Sunday	15561	29	-40	2020-03-26	2020-03-06	2020-06-18	2020-04-19	24	44	-60	0	1	1	0	0	1	1	0	1
Pike, Illinois, US	17149	Illinois	2020-04-20	2020-03-21	2020-05-29	1	1	0.6426322	0.6426322	24	33.71429	103.9505	19.76229	Monday	15561	30	-39	2020-03-26	2020-03-06	2020-06-18	2020-04-19	25	45	-59	1	1	1	0	1	1	1	0	1
Pike, Illinois, US	17149	Illinois	2020-04-21	2020-03-21	2020-05-29	1	1	0.6426322	0.6426322	30	32.28571	103.9505	19.76229	Tuesday	15561	31	-38	2020-03-26	2020-03-06	2020-06-18	2020-04-19	26	46	-58	2	1	1	0	1	1	1	0	1
Pike, Illinois, US	17149	Illinois	2020-04-22	2020-03-21	2020-05-29	1	1	0.6426322	0.6426322	23	31.42857	103.9505	19.76229	Wednesday	15561	32	-37	2020-03-26	2020-03-06	2020-06-18	2020-04-19	27	47	-57	3	1	1	0	1	1	1	0	1
Pike, Illinois, US	17149	Illinois	2020-04-23	2020-03-21	2020-05-29	1	1	0.6426322	0.6426322	35	32.14286	103.9505	19.76229	Thursday	15561	33	-36	2020-03-26	2020-03-06	2020-06-18	2020-04-19	28	48	-56	4	1	1	0	1	1	1	0	1
Pike, Illinois, US	17149	Illinois	2020-04-24	2020-03-21	2020-05-29	1	1	0.6426322	0.6426322	26	30.14286	103.9505	19.76229	Friday	15561	34	-35	2020-03-26	2020-03-06	2020-06-18	2020-04-19	29	49	-55	5	1	1	0	1	1	1	0	1
Pike, Illinois, US	17149	Illinois	2020-04-25	2020-03-21	2020-05-29	1	1	0.6426322	0.6426322	49	33.14286	103.9505	19.76229	Saturday	15561	35	-34	2020-03-26	2020-03-06	2020-06-18	2020-04-19	30	50	-54	6	1	1	0	1	1	1	0	1
Pike, Illinois, US	17149	Illinois	2020-04-26	2020-03-21	2020-05-29	1	1	0.6426322	0.6426322	32	31.28571	103.9505	19.76229	Sunday	15561	36	-33	2020-03-26	2020-03-06	2020-06-18	2020-04-19	31	51	-53	7	1	1	0	1	1	1	0	1
Pike, Illinois, US	17149	Illinois	2020-04-27	2020-03-21	2020-05-29	1	1	0.6426322	0.6426322	20	30.71429	103.9505	19.76229	Monday	15561	37	-32	2020-03-26	2020-03-06	2020-06-18	2020-04-19	32	52	-52	8	1	1	0	1	1	1	0	1
Pike, Illinois, US	17149	Illinois	2020-04-28	2020-03-21	2020-05-29	1	1	0.6426322	0.6426322	27	30.28571	103.9505	19.76229	Tuesday	15561	38	-31	2020-03-26	2020-03-06	2020-06-18	2020-04-19	33	53	-51	9	1	1	0	1	1	1	0	1
Pike, Illinois, US	17149	Illinois	2020-04-29	2020-03-21	2020-05-29	1	1	0.6426322	0.6426322	23	30.28571	103.9505	19.76229	Wednesday	15561	39	-30	2020-03-26	2020-03-06	2020-06-18	2020-04-19	34	54	-50	10	1	1	0	1	1	1	0	1
Pike, Illinois, US	17149	Illinois	2020-04-30	2020-03-21	2020-05-29	1	1	0.6426322	0.6426322	22	28.42857	103.9505	19.76229	Thursday	15561	40	-29	2020-03-26	2020-03-06	2020-06-18	2020-04-19	35	55	-49	11	1	1	0	1	1	1	0	1
Pike, Illinois, US	17149	Illinois	2020-05-01	2020-03-21	2020-05-29	1	1	0.6426322	0.6426322	19	27.42857	103.9505	19.76229	Friday	15561	41	-28	2020-03-26	2020-03-06	2020-06-18	2020-04-19	36	56	-48	12	1	1	0	1	1	1	0	1
Pike, Illinois, US	17149	Illinois	2020-05-02	2020-03-21	2020-05-29	1	1	0.6426322	0.6426322	18	23	103.9505	19.76229	Saturday	15561	42	-27	2020-03-26	2020-03-06	2020-06-18	2020-04-19	37	57	-47	13	1	1	0	1	1	1	0	1
Pike, Illinois, US	17149	Illinois	2020-05-03	2020-03-21	2020-05-29	1	1	0.6426322	0.6426322	28	22.42857	103.9505	19.76229	Sunday	15561	43	-26	2020-03-26	2020-03-06	2020-06-18	2020-04-19	38	58	-46	14	1	1	0	1	1	1	0	1
Pike, Illinois, US	17149	Illinois	2020-05-04	2020-03-21	2020-05-29	1	1	0.6426322	0.6426322	29	23.71429	103.9505	19.76229	Monday	15561	44	-25	2020-03-26	2020-03-06	2020-06-18	2020-04-19	39	59	-45	15	1	1	0	1	1	1	0	1
Pike, Illinois, US	17149	Illinois	2020-05-05	2020-03-21	2020-05-29	1	1	0.6426322	0.6426322	34	24.71429	103.9505	19.76229	Tuesday	15561	45	-24	2020-03-26	2020-03-06	2020-06-18	2020-04-19	40	60	-44	16	1	1	0	1	1	1	0	1
Pike, Illinois, US	17149	Illinois	2020-05-06	2020-03-21	2020-05-29	1	1	0.6426322	0.6426322	21	24.42857	103.9505	19.76229	Wednesday	15561	46	-23	2020-03-26	2020-03-06	2020-06-18	2020-04-19	41	61	-43	17	1	1	0	1	1	1	0	1
Pike, Illinois, US	17149	Illinois	2020-05-07	2020-03-21	2020-05-29	1	1	0.6426322	0.6426322	18	23.85714	103.9505	19.76229	Thursday	15561	47	-22	2020-03-26	2020-03-06	2020-06-18	2020-04-19	42	62	-42	18	1	1	0	1	1	1	0	1
Pike, Illinois, US	17149	Illinois	2020-05-08	2020-03-21	2020-05-29	1	1	0.6426322	0.6426322	21	24.14286	103.9505	19.76229	Friday	15561	48	-21	2020-03-26	2020-03-06	2020-06-18	2020-04-19	43	63	-41	19	1	1	0	1	1	1	0	1
Pike, Illinois, US	17149	Illinois	2020-05-09	2020-03-21	2020-05-29	1	1	0.6426322	0.6426322	27	25.42857	103.9505	19.76229	Saturday	15561	49	-20	2020-03-26	2020-03-06	2020-06-18	2020-04-19	44	64	-40	20	1	1	0	1	1	1	0	1
Pike, Illinois, US	17149	Illinois	2020-05-10	2020-03-21	2020-05-29	1	1	0.6426322	0.6426322	30	25.71429	103.9505	19.76229	Sunday	15561	50	-19	2020-03-26	2020-03-06	2020-06-18	2020-04-19	45	65	-39	21	1	1	0	1	1	1	0	1
Pike, Illinois, US	17149	Illinois	2020-05-11	2020-03-21	2020-05-29	1	1	0.6426322	0.6426322	23	24.85714	103.9505	19.76229	Monday	15561	51	-18	2020-03-26	2020-03-06	2020-06-18	2020-04-19	46	66	-38	22	1	1	0	1	1	1	0	1
Pike, Illinois, US	17149	Illinois	2020-05-12	2020-03-21	2020-05-29	1	1	0.6426322	0.6426322	21	23	103.9505	19.76229	Tuesday	15561	52	-17	2020-03-26	2020-03-06	2020-06-18	2020-04-19	47	67	-37	23	1	1	0	1	1	1	0	1
Pike, Illinois, US	17149	Illinois	2020-05-13	2020-03-21	2020-05-29	1	1	0.6426322	0.6426322	15	22.14286	103.9505	19.76229	Wednesday	15561	53	-16	2020-03-26	2020-03-06	2020-06-18	2020-04-19	48	68	-36	24	1	1	0	1	1	1	0	1
Pike, Illinois, US	17149	Illinois	2020-05-14	2020-03-21	2020-05-29	1	1	0.6426322	0.6426322	25	23.14286	103.9505	19.76229	Thursday	15561	54	-15	2020-03-26	2020-03-06	2020-06-18	2020-04-19	49	69	-35	25	1	1	0	1	1	1	0	1
Pike, Illinois, US	17149	Illinois	2020-05-15	2020-03-21	2020-05-29	1	1	0.6426322	0.6426322	22	23.28571	103.9505	19.76229	Friday	15561	55	-14	2020-03-26	2020-03-06	2020-06-18	2020-04-19	50	70	-34	26	1	1	0	1	1	1	0	1
Pike, Illinois, US	17149	Illinois	2020-05-16	2020-03-21	2020-05-29	1	1	0.6426322	0.6426322	30	23.71429	103.9505	19.76229	Saturday	15561	56	-13	2020-03-26	2020-03-06	2020-06-18	2020-04-19	51	71	-33	27	1	1	0	1	1	1	0	1
Pike, Illinois, US	17149	Illinois	2020-05-17	2020-03-21	2020-05-29	1	1	0.6426322	0.6426322	41	25.28571	103.9505	19.76229	Sunday	15561	57	-12	2020-03-26	2020-03-06	2020-06-18	2020-04-19	52	72	-32	28	1	1	0	1	1	1	0	1
Pike, Illinois, US	17149	Illinois	2020-05-18	2020-03-21	2020-05-29	1	1	0.6426322	0.6426322	25	25.57143	103.9505	19.76229	Monday	15561	58	-11	2020-03-26	2020-03-06	2020-06-18	2020-04-19	53	73	-31	29	1	1	0	1	1	1	0	1
Pike, Illinois, US	17149	Illinois	2020-05-19	2020-03-21	2020-05-29	1	1	0.6426322	0.6426322	33	27.28571	103.9505	19.76229	Tuesday	15561	59	-10	2020-03-26	2020-03-06	2020-06-18	2020-04-19	54	74	-30	30	1	1	0	1	1	1	0	1
Pike, Illinois, US	17149	Illinois	2020-05-20	2020-03-21	2020-05-29	1	1	0.6426322	0.6426322	27	29	103.9505	19.76229	Wednesday	15561	60	-9	2020-03-26	2020-03-06	2020-06-18	2020-04-19	55	75	-29	31	1	1	0	1	1	1	0	1
Pike, Illinois, US	17149	Illinois	2020-05-21	2020-03-21	2020-05-29	1	1	0.6426322	0.6426322	20	28.28571	103.9505	19.76229	Thursday	15561	61	-8	2020-03-26	2020-03-06	2020-06-18	2020-04-19	56	76	-28	32	1	1	0	1	1	1	0	1
Pike, Illinois, US	17149	Illinois	2020-05-22	2020-03-21	2020-05-29	1	1	0.6426322	0.6426322	12	26.85714	103.9505	19.76229	Friday	15561	62	-7	2020-03-26	2020-03-06	2020-06-18	2020-04-19	57	77	-27	33	1	1	0	1	1	1	0	1
Pike, Illinois, US	17149	Illinois	2020-05-23	2020-03-21	2020-05-29	1	1	0.6426322	0.6426322	26	26.28571	103.9505	19.76229	Saturday	15561	63	-6	2020-03-26	2020-03-06	2020-06-18	2020-04-19	58	78	-26	34	1	1	0	1	1	1	0	1
Pike, Illinois, US	17149	Illinois	2020-05-24	2020-03-21	2020-05-29	1	1	0.6426322	0.6426322	28	24.42857	103.9505	19.76229	Sunday	15561	64	-5	2020-03-26	2020-03-06	2020-06-18	2020-04-19	59	79	-25	35	1	1	0	1	1	1	0	1
Pike, Illinois, US	17149	Illinois	2020-05-25	2020-03-21	2020-05-29	1	1	0.6426322	0.6426322	30	25.14286	103.9505	19.76229	Monday	15561	65	-4	2020-03-26	2020-03-06	2020-06-18	2020-04-19	60	80	-24	36	1	1	0	1	1	1	0	1
Pike, Illinois, US	17149	Illinois	2020-05-26	2020-03-21	2020-05-29	1	1	0.6426322	0.6426322	17	22.85714	103.9505	19.76229	Tuesday	15561	66	-3	2020-03-26	2020-03-06	2020-06-18	2020-04-19	61	81	-23	37	1	1	0	1	1	1	0	1
Pike, Illinois, US	17149	Illinois	2020-05-27	2020-03-21	2020-05-29	1	1	0.6426322	0.6426322	20	21.85714	103.9505	19.76229	Wednesday	15561	67	-2	2020-03-26	2020-03-06	2020-06-18	2020-04-19	62	82	-22	38	1	1	0	1	1	1	0	1
Pike, Illinois, US	17149	Illinois	2020-05-28	2020-03-21	2020-05-29	1	1	0.6426322	0.6426322	21	22	103.9505	19.76229	Thursday	15561	68	-1	2020-03-26	2020-03-06	2020-06-18	2020-04-19	63	83	-21	39	1	1	0	1	1	1	0	1
Pike, Illinois, US	17149	Illinois	2020-05-29	2020-03-21	2020-05-29	0	1	0.6426322	0.6426322	20	23.14286	103.9505	19.76229	Friday	15561	69	0	2020-03-26	2020-03-06	2020-06-18	2020-04-19	64	84	-20	40	1	1	0	1	1	1	0	1
Pike, Illinois, US	17149	Illinois	2020-05-30	2020-03-21	2020-05-29	0	1	0.6426322	0.6426322	19	22.14286	103.9505	19.76229	Saturday	15561	70	1	2020-03-26	2020-03-06	2020-06-18	2020-04-19	65	85	-19	41	1	1	0	1	1	1	0	1
Pike, Illinois, US	17149	Illinois	2020-05-31	2020-03-21	2020-05-29	0	1	0.6426322	0.6426322	21	21.14286	103.9505	19.76229	Sunday	15561	71	2	2020-03-26	2020-03-06	2020-06-18	2020-04-19	66	86	-18	42	1	1	0	1	1	1	0	1
Pike, Illinois, US	17149	Illinois	2020-06-01	2020-03-21	2020-05-29	0	1	0.6426322	0.6426322	19	19.57143	103.9505	19.76229	Monday	15561	72	3	2020-03-26	2020-03-06	2020-06-18	2020-04-19	67	87	-17	43	1	1	0	1	1	1	0	1
Pike, Illinois, US	17149	Illinois	2020-06-02	2020-03-21	2020-05-29	0	1	0.6426322	0.6426322	14	19.14286	103.9505	19.76229	Tuesday	15561	73	4	2020-03-26	2020-03-06	2020-06-18	2020-04-19	68	88	-16	44	1	1	0	1	1	1	0	1
Pike, Illinois, US	17149	Illinois	2020-06-03	2020-03-21	2020-05-29	0	1	0.6426322	0.6426322	20	19.14286	103.9505	19.76229	Wednesday	15561	74	5	2020-03-26	2020-03-06	2020-06-18	2020-04-19	69	89	-15	45	1	1	0	1	1	1	0	1
Pike, Illinois, US	17149	Illinois	2020-06-04	2020-03-21	2020-05-29	0	1	0.6426322	0.6426322	16	18.42857	103.9505	19.76229	Thursday	15561	75	6	2020-03-26	2020-03-06	2020-06-18	2020-04-19	70	90	-14	46	1	1	0	1	1	1	0	1
Pike, Illinois, US	17149	Illinois	2020-06-05	2020-03-21	2020-05-29	0	1	0.6426322	0.6426322	17	18	103.9505	19.76229	Friday	15561	76	7	2020-03-26	2020-03-06	2020-06-18	2020-04-19	71	91	-13	47	1	1	0	1	1	1	0	1
Pike, Illinois, US	17149	Illinois	2020-06-06	2020-03-21	2020-05-29	0	1	0.6426322	0.6426322	24	18.71429	103.9505	19.76229	Saturday	15561	77	8	2020-03-26	2020-03-06	2020-06-18	2020-04-19	72	92	-12	48	1	1	0	1	1	1	0	1
Pike, Illinois, US	17149	Illinois	2020-06-07	2020-03-21	2020-05-29	0	1	0.6426322	0.6426322	23	19	103.9505	19.76229	Sunday	15561	78	9	2020-03-26	2020-03-06	2020-06-18	2020-04-19	73	93	-11	49	1	1	0	1	1	1	0	1
Pike, Illinois, US	17149	Illinois	2020-06-08	2020-03-21	2020-05-29	0	1	0.6426322	0.6426322	15	18.42857	103.9505	19.76229	Monday	15561	79	10	2020-03-26	2020-03-06	2020-06-18	2020-04-19	74	94	-10	50	1	1	0	1	1	1	0	1
Pike, Illinois, US	17149	Illinois	2020-06-09	2020-03-21	2020-05-29	0	1	0.6426322	0.6426322	18	19	103.9505	19.76229	Tuesday	15561	80	11	2020-03-26	2020-03-06	2020-06-18	2020-04-19	75	95	-9	51	1	1	0	1	1	1	0	1
Pike, Illinois, US	17149	Illinois	2020-06-10	2020-03-21	2020-05-29	0	1	0.6426322	0.6426322	14	18.14286	103.9505	19.76229	Wednesday	15561	81	12	2020-03-26	2020-03-06	2020-06-18	2020-04-19	76	96	-8	52	1	1	0	1	1	1	0	1
Pike, Illinois, US	17149	Illinois	2020-06-11	2020-03-21	2020-05-29	0	1	0.6426322	0.6426322	17	18.28571	103.9505	19.76229	Thursday	15561	82	13	2020-03-26	2020-03-06	2020-06-18	2020-04-19	77	97	-7	53	1	1	0	1	1	1	0	1
Pike, Illinois, US	17149	Illinois	2020-06-12	2020-03-21	2020-05-29	0	1	1.285264	0.7344368	12	17.57143	103.9505	19.76229	Friday	15561	83	14	2020-03-26	2020-03-06	2020-06-18	2020-04-19	78	98	-6	54	1	1	0	1	1	1	0	1
Pike, Illinois, US	17149	Illinois	2020-06-13	2020-03-21	2020-05-29	0	1	1.285264	0.8262414	18	16.71429	103.9505	19.76229	Saturday	15561	84	15	2020-03-26	2020-03-06	2020-06-18	2020-04-19	79	99	-5	55	1	1	0	1	1	1	0	1
Pike, Illinois, US	17149	Illinois	2020-06-14	2020-03-21	2020-05-29	0	1	1.285264	0.918046	22	16.57143	103.9505	19.76229	Sunday	15561	85	16	2020-03-26	2020-03-06	2020-06-18	2020-04-19	80	100	-4	56	1	1	0	1	1	1	0	1
Pike, Illinois, US	17149	Illinois	2020-06-15	2020-03-21	2020-05-29	0	1	1.285264	1.009851	20	17.28571	103.9505	19.76229	Monday	15561	86	17	2020-03-26	2020-03-06	2020-06-18	2020-04-19	81	101	-3	57	1	1	0	1	1	1	0	1
Pike, Illinois, US	17149	Illinois	2020-06-16	2020-03-21	2020-05-29	0	1	1.285264	1.101655	17	17.14286	103.9505	19.76229	Tuesday	15561	87	18	2020-03-26	2020-03-06	2020-06-18	2020-04-19	82	102	-2	58	1	1	0	1	1	1	0	1
Pike, Illinois, US	17149	Illinois	2020-06-17	2020-03-21	2020-05-29	0	1	1.285264	1.19346	15	17.28571	103.9505	19.76229	Wednesday	15561	88	19	2020-03-26	2020-03-06	2020-06-18	2020-04-19	83	103	-1	59	1	1	0	1	1	1	0	1
Pike, Illinois, US	17149	Illinois	2020-06-18	2020-03-21	2020-05-29	0	1	1.285264	1.285264	15	17	103.9505	19.76229	Thursday	15561	89	20	2020-03-26	2020-03-06	2020-06-18	2020-04-19	84	104	0	60	1	1	0	1	0	1	0	1
Pike, Illinois, US	17149	Illinois	2020-06-19	2020-03-21	2020-05-29	0	1	1.285264	1.285264	15	17.42857	103.9505	19.76229	Friday	15561	90	21	2020-03-26	2020-03-06	2020-06-18	2020-04-19	85	105	1	61	1	1	1	1	0	1	0	1
Pike, Illinois, US	17149	Illinois	2020-06-20	2020-03-21	2020-05-29	0	1	1.285264	1.285264	24	18.28571	103.9505	19.76229	Saturday	15561	91	22	2020-03-26	2020-03-06	2020-06-18	2020-04-19	86	106	2	62	1	1	1	1	0	1	0	1
Pike, Illinois, US	17149	Illinois	2020-06-21	2020-03-21	2020-05-29	0	1	1.285264	1.285264	22	18.28571	103.9505	19.76229	Sunday	15561	92	23	2020-03-26	2020-03-06	2020-06-18	2020-04-19	87	107	3	63	1	1	1	1	0	1	0	1
Pike, Illinois, US	17149	Illinois	2020-06-22	2020-03-21	2020-05-29	0	1	1.285264	1.285264	21	18.42857	103.9505	19.76229	Monday	15561	93	24	2020-03-26	2020-03-06	2020-06-18	2020-04-19	88	108	4	64	1	1	1	1	0	1	0	1
Pike, Illinois, US	17149	Illinois	2020-06-23	2020-03-21	2020-05-29	0	1	1.285264	1.285264	17	18.42857	103.9505	19.76229	Tuesday	15561	94	25	2020-03-26	2020-03-06	2020-06-18	2020-04-19	89	109	5	65	1	1	1	1	0	1	0	1
Pike, Illinois, US	17149	Illinois	2020-06-24	2020-03-21	2020-05-29	0	1	1.285264	1.285264	15	18.42857	103.9505	19.76229	Wednesday	15561	95	26	2020-03-26	2020-03-06	2020-06-18	2020-04-19	90	110	6	66	1	1	1	1	0	1	0	1
Pike, Illinois, US	17149	Illinois	2020-06-25	2020-03-21	2020-05-29	0	1	1.285264	1.285264	14	18.28571	103.9505	19.76229	Thursday	15561	96	27	2020-03-26	2020-03-06	2020-06-18	2020-04-19	91	111	7	67	1	1	1	1	0	1	0	1
Pike, Illinois, US	17149	Illinois	2020-06-26	2020-03-21	2020-05-29	0	1	1.285264	1.285264	15	18.28571	103.9505	19.76229	Friday	15561	97	28	2020-03-26	2020-03-06	2020-06-18	2020-04-19	92	112	8	68	1	1	1	1	0	1	0	1
Pike, Illinois, US	17149	Illinois	2020-06-27	2020-03-21	2020-05-29	0	1	1.285264	1.285264	26	18.57143	103.9505	19.76229	Saturday	15561	98	29	2020-03-26	2020-03-06	2020-06-18	2020-04-19	93	113	9	69	1	1	1	1	0	1	0	1
Pike, Illinois, US	17149	Illinois	2020-06-28	2020-03-21	2020-05-29	0	1	1.285264	1.285264	25	19	103.9505	19.76229	Sunday	15561	99	30	2020-03-26	2020-03-06	2020-06-18	2020-04-19	94	114	10	70	1	1	1	1	0	1	0	1
Pike, Illinois, US	17149	Illinois	2020-06-29	2020-03-21	2020-05-29	0	1	1.285264	1.285264	31	20.42857	103.9505	19.76229	Monday	15561	100	31	2020-03-26	2020-03-06	2020-06-18	2020-04-19	95	115	11	71	1	1	1	1	0	1	0	1
Pike, Illinois, US	17149	Illinois	2020-06-30	2020-03-21	2020-05-29	0	1	1.285264	1.285264	28	22	103.9505	19.76229	Tuesday	15561	101	32	2020-03-26	2020-03-06	2020-06-18	2020-04-19	96	116	12	72	1	1	1	1	0	1	0	1
Pike, Illinois, US	17149	Illinois	2020-07-01	2020-03-21	2020-05-29	0	1	1.285264	1.285264	20	22.71429	103.9505	19.76229	Wednesday	15561	102	33	2020-03-26	2020-03-06	2020-06-18	2020-04-19	97	117	13	73	1	1	1	1	0	1	0	1
Pike, Illinois, US	17149	Illinois	2020-07-02	2020-03-21	2020-05-29	0	1	1.927897	1.377069	15	22.85714	103.9505	19.76229	Thursday	15561	103	34	2020-03-26	2020-03-06	2020-06-18	2020-04-19	98	118	14	74	1	1	1	1	0	1	0	1
Pike, Illinois, US	17149	Illinois	2020-07-03	2020-03-21	2020-05-29	0	1	1.927897	1.468874	19	23.42857	103.9505	19.76229	Friday	15561	104	35	2020-03-26	2020-03-06	2020-06-18	2020-04-19	99	119	15	75	1	1	1	1	0	1	0	1
Pike, Illinois, US	17149	Illinois	2020-07-04	2020-03-21	2020-05-29	0	1	1.927897	1.560678	26	23.42857	103.9505	19.76229	Saturday	15561	105	36	2020-03-26	2020-03-06	2020-06-18	2020-04-19	100	120	16	76	1	1	1	1	0	1	0	1
Pike, Illinois, US	17149	Illinois	2020-07-05	2020-03-21	2020-05-29	0	1	1.927897	1.652483	28	23.85714	103.9505	19.76229	Sunday	15561	106	37	2020-03-26	2020-03-06	2020-06-18	2020-04-19	101	121	17	77	1	1	1	1	0	1	0	1
Pike, Indiana, US	18125	Indiana	2020-03-01	2020-03-25	2020-05-18	1	0	0	1.468874	25	23	93.02202	38.43065	Sunday	12389	-24	-78	2020-03-30	2020-03-10	2020-06-07	2020-04-08	-29	-9	-98	-38	0	0	0	0	1	0	1	0
Pike, Indiana, US	18125	Indiana	2020-03-02	2020-03-25	2020-05-18	1	0	0	1.285264	28	23	93.02202	38.43065	Monday	12389	-23	-77	2020-03-30	2020-03-10	2020-06-07	2020-04-08	-28	-8	-97	-37	0	0	0	0	1	0	1	0
Pike, Indiana, US	18125	Indiana	2020-03-03	2020-03-25	2020-05-18	1	0	0	1.101655	12	21.85714	93.02202	38.43065	Tuesday	12389	-22	-76	2020-03-30	2020-03-10	2020-06-07	2020-04-08	-27	-7	-96	-36	0	0	0	0	1	0	1	0
Pike, Indiana, US	18125	Indiana	2020-03-04	2020-03-25	2020-05-18	1	0	0	0.8262414	19	22.42857	93.02202	38.43065	Wednesday	12389	-21	-75	2020-03-30	2020-03-10	2020-06-07	2020-04-08	-26	-6	-95	-35	0	0	0	0	1	0	1	0
Pike, Indiana, US	18125	Indiana	2020-03-05	2020-03-25	2020-05-18	1	0	0	0.5508276	13	21.57143	93.02202	38.43065	Thursday	12389	-20	-74	2020-03-30	2020-03-10	2020-06-07	2020-04-08	-25	-5	-94	-34	0	0	0	0	1	0	1	0
Pike, Indiana, US	18125	Indiana	2020-03-06	2020-03-25	2020-05-18	1	0	0	0.2754138	15	20	93.02202	38.43065	Friday	12389	-19	-73	2020-03-30	2020-03-10	2020-06-07	2020-04-08	-24	-4	-93	-33	0	0	0	0	1	0	1	0
Pike, Indiana, US	18125	Indiana	2020-03-07	2020-03-25	2020-05-18	1	0	0	0	23	19.28571	93.02202	38.43065	Saturday	12389	-18	-72	2020-03-30	2020-03-10	2020-06-07	2020-04-08	-23	-3	-92	-32	0	0	0	0	1	0	1	0
Pike, Indiana, US	18125	Indiana	2020-03-08	2020-03-25	2020-05-18	1	0	0	0	34	20.57143	93.02202	38.43065	Sunday	12389	-17	-71	2020-03-30	2020-03-10	2020-06-07	2020-04-08	-22	-2	-91	-31	0	0	0	0	1	0	1	0
Pike, Indiana, US	18125	Indiana	2020-03-09	2020-03-25	2020-05-18	1	0	0	0	16	18.85714	93.02202	38.43065	Monday	12389	-16	-70	2020-03-30	2020-03-10	2020-06-07	2020-04-08	-21	-1	-90	-30	0	0	0	0	1	0	1	0
Pike, Indiana, US	18125	Indiana	2020-03-10	2020-03-25	2020-05-18	1	0	0	0	15	19.28571	93.02202	38.43065	Tuesday	12389	-15	-69	2020-03-30	2020-03-10	2020-06-07	2020-04-08	-20	0	-89	-29	0	0	0	0	1	0	1	0
Pike, Indiana, US	18125	Indiana	2020-03-11	2020-03-25	2020-05-18	1	0	0	0	11	18.14286	93.02202	38.43065	Wednesday	12389	-14	-68	2020-03-30	2020-03-10	2020-06-07	2020-04-08	-19	1	-88	-28	0	1	0	0	1	0	1	1
Pike, Indiana, US	18125	Indiana	2020-03-12	2020-03-25	2020-05-18	1	0	0	0	12	18	93.02202	38.43065	Thursday	12389	-13	-67	2020-03-30	2020-03-10	2020-06-07	2020-04-08	-18	2	-87	-27	0	1	0	0	1	0	1	1
Pike, Indiana, US	18125	Indiana	2020-03-13	2020-03-25	2020-05-18	1	0	0	0	8	17	93.02202	38.43065	Friday	12389	-12	-66	2020-03-30	2020-03-10	2020-06-07	2020-04-08	-17	3	-86	-26	0	1	0	0	1	0	1	1
Pike, Indiana, US	18125	Indiana	2020-03-14	2020-03-25	2020-05-18	1	0	0	0	38	19.14286	93.02202	38.43065	Saturday	12389	-11	-65	2020-03-30	2020-03-10	2020-06-07	2020-04-08	-16	4	-85	-25	0	1	0	0	1	0	1	1
Pike, Indiana, US	18125	Indiana	2020-03-15	2020-03-25	2020-05-18	1	0	0	0	38	19.71429	93.02202	38.43065	Sunday	12389	-10	-64	2020-03-30	2020-03-10	2020-06-07	2020-04-08	-15	5	-84	-24	0	1	0	0	1	0	1	1
Pike, Indiana, US	18125	Indiana	2020-03-16	2020-03-25	2020-05-18	1	0	0	0	17	19.85714	93.02202	38.43065	Monday	12389	-9	-63	2020-03-30	2020-03-10	2020-06-07	2020-04-08	-14	6	-83	-23	0	1	0	0	1	0	1	1
Pike, Indiana, US	18125	Indiana	2020-03-17	2020-03-25	2020-05-18	1	0	0	0	22	20.85714	93.02202	38.43065	Tuesday	12389	-8	-62	2020-03-30	2020-03-10	2020-06-07	2020-04-08	-13	7	-82	-22	0	1	0	0	1	0	1	1
Pike, Indiana, US	18125	Indiana	2020-03-18	2020-03-25	2020-05-18	1	0	0	0	26	23	93.02202	38.43065	Wednesday	12389	-7	-61	2020-03-30	2020-03-10	2020-06-07	2020-04-08	-12	8	-81	-21	0	1	0	0	1	0	1	1
Pike, Indiana, US	18125	Indiana	2020-03-19	2020-03-25	2020-05-18	1	0	0	0	33	26	93.02202	38.43065	Thursday	12389	-6	-60	2020-03-30	2020-03-10	2020-06-07	2020-04-08	-11	9	-80	-20	0	1	0	0	1	0	1	1
Pike, Indiana, US	18125	Indiana	2020-03-20	2020-03-25	2020-05-18	1	0	0	0	24	28.28571	93.02202	38.43065	Friday	12389	-5	-59	2020-03-30	2020-03-10	2020-06-07	2020-04-08	-10	10	-79	-19	0	1	0	0	1	0	1	1
Pike, Indiana, US	18125	Indiana	2020-03-21	2020-03-25	2020-05-18	1	0	0	0	41	28.71429	93.02202	38.43065	Saturday	12389	-4	-58	2020-03-30	2020-03-10	2020-06-07	2020-04-08	-9	11	-78	-18	0	1	0	0	1	0	1	1
Pike, Indiana, US	18125	Indiana	2020-03-22	2020-03-25	2020-05-18	1	0	0	0	60	31.85714	93.02202	38.43065	Sunday	12389	-3	-57	2020-03-30	2020-03-10	2020-06-07	2020-04-08	-8	12	-77	-17	0	1	0	0	1	0	1	1
Pike, Indiana, US	18125	Indiana	2020-03-23	2020-03-25	2020-05-18	1	0	0	0	36	34.57143	93.02202	38.43065	Monday	12389	-2	-56	2020-03-30	2020-03-10	2020-06-07	2020-04-08	-7	13	-76	-16	0	1	0	0	1	0	1	1
Pike, Indiana, US	18125	Indiana	2020-03-24	2020-03-25	2020-05-18	1	0	0	0	36	36.57143	93.02202	38.43065	Tuesday	12389	-1	-55	2020-03-30	2020-03-10	2020-06-07	2020-04-08	-6	14	-75	-15	0	1	0	0	1	0	1	1
Pike, Indiana, US	18125	Indiana	2020-03-25	2020-03-25	2020-05-18	1	0	0	0	42	38.85714	93.02202	38.43065	Wednesday	12389	0	-54	2020-03-30	2020-03-10	2020-06-07	2020-04-08	-5	15	-74	-14	0	1	0	0	1	0	1	1
Pike, Indiana, US	18125	Indiana	2020-03-26	2020-03-25	2020-05-18	1	1	0	0	40	39.85714	93.02202	38.43065	Thursday	12389	1	-53	2020-03-30	2020-03-10	2020-06-07	2020-04-08	-4	16	-73	-13	0	1	0	0	1	0	1	1
Pike, Indiana, US	18125	Indiana	2020-03-27	2020-03-25	2020-05-18	1	1	0	0	37	41.71429	93.02202	38.43065	Friday	12389	2	-52	2020-03-30	2020-03-10	2020-06-07	2020-04-08	-3	17	-72	-12	0	1	0	0	1	0	1	1
Pike, Indiana, US	18125	Indiana	2020-03-28	2020-03-25	2020-05-18	1	1	0	0	49	42.85714	93.02202	38.43065	Saturday	12389	3	-51	2020-03-30	2020-03-10	2020-06-07	2020-04-08	-2	18	-71	-11	0	1	0	0	1	0	1	1
Pike, Indiana, US	18125	Indiana	2020-03-29	2020-03-25	2020-05-18	1	1	0	0	51	41.57143	93.02202	38.43065	Sunday	12389	4	-50	2020-03-30	2020-03-10	2020-06-07	2020-04-08	-1	19	-70	-10	0	1	0	0	1	0	1	1
Pike, Indiana, US	18125	Indiana	2020-03-30	2020-03-25	2020-05-18	1	1	0	0	38	41.85714	93.02202	38.43065	Monday	12389	5	-49	2020-03-30	2020-03-10	2020-06-07	2020-04-08	0	20	-69	-9	0	1	0	0	1	0	1	1
Pike, Indiana, US	18125	Indiana	2020-03-31	2020-03-25	2020-05-18	1	1	0	0	41	42.57143	93.02202	38.43065	Tuesday	12389	6	-48	2020-03-30	2020-03-10	2020-06-07	2020-04-08	1	21	-68	-8	1	1	0	0	1	1	1	1
Pike, Indiana, US	18125	Indiana	2020-04-01	2020-03-25	2020-05-18	1	1	0	0	33	41.28571	93.02202	38.43065	Wednesday	12389	7	-47	2020-03-30	2020-03-10	2020-06-07	2020-04-08	2	22	-67	-7	1	1	0	0	1	1	1	1
Pike, Indiana, US	18125	Indiana	2020-04-02	2020-03-25	2020-05-18	1	1	0	0	35	40.57143	93.02202	38.43065	Thursday	12389	8	-46	2020-03-30	2020-03-10	2020-06-07	2020-04-08	3	23	-66	-6	1	1	0	0	1	1	1	1
Pike, Indiana, US	18125	Indiana	2020-04-03	2020-03-25	2020-05-18	1	1	0	0	26	39	93.02202	38.43065	Friday	12389	9	-45	2020-03-30	2020-03-10	2020-06-07	2020-04-08	4	24	-65	-5	1	1	0	0	1	1	1	1
Pike, Indiana, US	18125	Indiana	2020-04-04	2020-03-25	2020-05-18	1	1	0	0	36	37.14286	93.02202	38.43065	Saturday	12389	10	-44	2020-03-30	2020-03-10	2020-06-07	2020-04-08	5	25	-64	-4	1	1	0	0	1	1	1	1
Pike, Indiana, US	18125	Indiana	2020-04-05	2020-03-25	2020-05-18	1	1	0	0	64	39	93.02202	38.43065	Sunday	12389	11	-43	2020-03-30	2020-03-10	2020-06-07	2020-04-08	6	26	-63	-3	1	1	0	0	1	1	1	1
Pike, Indiana, US	18125	Indiana	2020-04-06	2020-03-25	2020-05-18	1	1	0	0	31	38	93.02202	38.43065	Monday	12389	12	-42	2020-03-30	2020-03-10	2020-06-07	2020-04-08	7	27	-62	-2	1	1	0	0	1	1	1	1
Pike, Indiana, US	18125	Indiana	2020-04-07	2020-03-25	2020-05-18	1	1	0	0	38	37.57143	93.02202	38.43065	Tuesday	12389	13	-41	2020-03-30	2020-03-10	2020-06-07	2020-04-08	8	28	-61	-1	1	1	0	0	1	1	1	1
Pike, Indiana, US	18125	Indiana	2020-04-08	2020-03-25	2020-05-18	1	1	0	0	35	37.85714	93.02202	38.43065	Wednesday	12389	14	-40	2020-03-30	2020-03-10	2020-06-07	2020-04-08	9	29	-60	0	1	1	0	0	1	1	0	1
Pike, Indiana, US	18125	Indiana	2020-04-09	2020-03-25	2020-05-18	1	1	0	0	26	36.57143	93.02202	38.43065	Thursday	12389	15	-39	2020-03-30	2020-03-10	2020-06-07	2020-04-08	10	30	-59	1	1	1	0	1	1	1	0	1
Pike, Indiana, US	18125	Indiana	2020-04-10	2020-03-25	2020-05-18	1	1	0	0	37	38.14286	93.02202	38.43065	Friday	12389	16	-38	2020-03-30	2020-03-10	2020-06-07	2020-04-08	11	31	-58	2	1	1	0	1	1	1	0	1
Pike, Indiana, US	18125	Indiana	2020-04-11	2020-03-25	2020-05-18	1	1	0	0	42	39	93.02202	38.43065	Saturday	12389	17	-37	2020-03-30	2020-03-10	2020-06-07	2020-04-08	12	32	-57	3	1	1	0	1	1	1	0	1
Pike, Indiana, US	18125	Indiana	2020-04-12	2020-03-25	2020-05-18	1	1	0.8071676	0.1153097	63	38.85714	93.02202	38.43065	Sunday	12389	18	-36	2020-03-30	2020-03-10	2020-06-07	2020-04-08	13	33	-56	4	1	1	0	1	1	1	0	1
Pike, Indiana, US	18125	Indiana	2020-04-13	2020-03-25	2020-05-18	1	1	0.8071676	0.2306193	30	38.71429	93.02202	38.43065	Monday	12389	19	-35	2020-03-30	2020-03-10	2020-06-07	2020-04-08	14	34	-55	5	1	1	0	1	1	1	0	1
Pike, Indiana, US	18125	Indiana	2020-04-14	2020-03-25	2020-05-18	1	1	1.614335	0.4612387	30	37.57143	93.02202	38.43065	Tuesday	12389	20	-34	2020-03-30	2020-03-10	2020-06-07	2020-04-08	15	35	-54	6	1	1	0	1	1	1	0	1
Pike, Indiana, US	18125	Indiana	2020-04-15	2020-03-25	2020-05-18	1	1	0.8071676	0.5765483	18	35.14286	93.02202	38.43065	Wednesday	12389	21	-33	2020-03-30	2020-03-10	2020-06-07	2020-04-08	16	36	-53	7	1	1	0	1	1	1	0	1
Pike, Indiana, US	18125	Indiana	2020-04-16	2020-03-25	2020-05-18	1	1	0.8071676	0.691858	22	34.57143	93.02202	38.43065	Thursday	12389	22	-32	2020-03-30	2020-03-10	2020-06-07	2020-04-08	17	37	-52	8	1	1	0	1	1	1	0	1
Pike, Indiana, US	18125	Indiana	2020-04-17	2020-03-25	2020-05-18	1	1	0.8071676	0.8071676	29	33.42857	93.02202	38.43065	Friday	12389	23	-31	2020-03-30	2020-03-10	2020-06-07	2020-04-08	18	38	-51	9	1	1	0	1	1	1	0	1
Pike, Indiana, US	18125	Indiana	2020-04-18	2020-03-25	2020-05-18	1	1	0.8071676	0.9224773	35	32.42857	93.02202	38.43065	Saturday	12389	24	-30	2020-03-30	2020-03-10	2020-06-07	2020-04-08	19	39	-50	10	1	1	0	1	1	1	0	1
Pike, Indiana, US	18125	Indiana	2020-04-19	2020-03-25	2020-05-18	1	1	0.8071676	0.9224773	61	32.14286	93.02202	38.43065	Sunday	12389	25	-29	2020-03-30	2020-03-10	2020-06-07	2020-04-08	20	40	-49	11	1	1	0	1	1	1	0	1
Pike, Indiana, US	18125	Indiana	2020-04-20	2020-03-25	2020-05-18	1	1	0.8071676	0.9224773	25	31.42857	93.02202	38.43065	Monday	12389	26	-28	2020-03-30	2020-03-10	2020-06-07	2020-04-08	21	41	-48	12	1	1	0	1	1	1	0	1
Pike, Indiana, US	18125	Indiana	2020-04-21	2020-03-25	2020-05-18	1	1	0.8071676	0.8071676	34	32	93.02202	38.43065	Tuesday	12389	27	-27	2020-03-30	2020-03-10	2020-06-07	2020-04-08	22	42	-47	13	1	1	0	1	1	1	0	1
Pike, Indiana, US	18125	Indiana	2020-04-22	2020-03-25	2020-05-18	1	1	0.8071676	0.8071676	24	32.85714	93.02202	38.43065	Wednesday	12389	28	-26	2020-03-30	2020-03-10	2020-06-07	2020-04-08	23	43	-46	14	1	1	0	1	1	1	0	1
Pike, Indiana, US	18125	Indiana	2020-04-23	2020-03-25	2020-05-18	1	1	0.8071676	0.8071676	37	35	93.02202	38.43065	Thursday	12389	29	-25	2020-03-30	2020-03-10	2020-06-07	2020-04-08	24	44	-45	15	1	1	0	1	1	1	0	1
Pike, Indiana, US	18125	Indiana	2020-04-24	2020-03-25	2020-05-18	1	1	0.8071676	0.8071676	25	34.42857	93.02202	38.43065	Friday	12389	30	-24	2020-03-30	2020-03-10	2020-06-07	2020-04-08	25	45	-44	16	1	1	0	1	1	1	0	1
Pike, Indiana, US	18125	Indiana	2020-04-25	2020-03-25	2020-05-18	1	1	0.8071676	0.8071676	47	36.14286	93.02202	38.43065	Saturday	12389	31	-23	2020-03-30	2020-03-10	2020-06-07	2020-04-08	26	46	-43	17	1	1	0	1	1	1	0	1
Pike, Indiana, US	18125	Indiana	2020-04-26	2020-03-25	2020-05-18	1	1	0.8071676	0.8071676	56	35.42857	93.02202	38.43065	Sunday	12389	32	-22	2020-03-30	2020-03-10	2020-06-07	2020-04-08	27	47	-42	18	1	1	0	1	1	1	0	1
Pike, Indiana, US	18125	Indiana	2020-04-27	2020-03-25	2020-05-18	1	1	0.8071676	0.8071676	28	35.85714	93.02202	38.43065	Monday	12389	33	-21	2020-03-30	2020-03-10	2020-06-07	2020-04-08	28	48	-41	19	1	1	0	1	1	1	0	1
Pike, Indiana, US	18125	Indiana	2020-04-28	2020-03-25	2020-05-18	1	1	0.8071676	0.8071676	29	35.14286	93.02202	38.43065	Tuesday	12389	34	-20	2020-03-30	2020-03-10	2020-06-07	2020-04-08	29	49	-40	20	1	1	0	1	1	1	0	1
Pike, Indiana, US	18125	Indiana	2020-04-29	2020-03-25	2020-05-18	1	1	0.8071676	0.8071676	36	36.85714	93.02202	38.43065	Wednesday	12389	35	-19	2020-03-30	2020-03-10	2020-06-07	2020-04-08	30	50	-39	21	1	1	0	1	1	1	0	1
Pike, Indiana, US	18125	Indiana	2020-04-30	2020-03-25	2020-05-18	1	1	0.8071676	0.8071676	27	35.42857	93.02202	38.43065	Thursday	12389	36	-18	2020-03-30	2020-03-10	2020-06-07	2020-04-08	31	51	-38	22	1	1	0	1	1	1	0	1
Pike, Indiana, US	18125	Indiana	2020-05-01	2020-03-25	2020-05-18	1	1	1.614335	0.9224773	25	35.42857	93.02202	38.43065	Friday	12389	37	-17	2020-03-30	2020-03-10	2020-06-07	2020-04-08	32	52	-37	23	1	1	0	1	1	1	0	1
Pike, Indiana, US	18125	Indiana	2020-05-02	2020-03-25	2020-05-18	1	1	1.614335	1.037787	31	33.14286	93.02202	38.43065	Saturday	12389	38	-16	2020-03-30	2020-03-10	2020-06-07	2020-04-08	33	53	-36	24	1	1	0	1	1	1	0	1
Pike, Indiana, US	18125	Indiana	2020-05-03	2020-03-25	2020-05-18	1	1	1.614335	1.153097	51	32.42857	93.02202	38.43065	Sunday	12389	39	-15	2020-03-30	2020-03-10	2020-06-07	2020-04-08	34	54	-35	25	1	1	0	1	1	1	0	1
Pike, Indiana, US	18125	Indiana	2020-05-04	2020-03-25	2020-05-18	1	1	1.614335	1.268406	21	31.42857	93.02202	38.43065	Monday	12389	40	-14	2020-03-30	2020-03-10	2020-06-07	2020-04-08	35	55	-34	26	1	1	0	1	1	1	0	1
Pike, Indiana, US	18125	Indiana	2020-05-05	2020-03-25	2020-05-18	1	1	1.614335	1.383716	26	31	93.02202	38.43065	Tuesday	12389	41	-13	2020-03-30	2020-03-10	2020-06-07	2020-04-08	36	56	-33	27	1	1	0	1	1	1	0	1
Pike, Indiana, US	18125	Indiana	2020-05-06	2020-03-25	2020-05-18	1	1	1.614335	1.499026	30	30.14286	93.02202	38.43065	Wednesday	12389	42	-12	2020-03-30	2020-03-10	2020-06-07	2020-04-08	37	57	-32	28	1	1	0	1	1	1	0	1
Pike, Indiana, US	18125	Indiana	2020-05-07	2020-03-25	2020-05-18	1	1	1.614335	1.614335	27	30.14286	93.02202	38.43065	Thursday	12389	43	-11	2020-03-30	2020-03-10	2020-06-07	2020-04-08	38	58	-31	29	1	1	0	1	1	1	0	1
Pike, Indiana, US	18125	Indiana	2020-05-08	2020-03-25	2020-05-18	1	1	1.614335	1.614335	17	29	93.02202	38.43065	Friday	12389	44	-10	2020-03-30	2020-03-10	2020-06-07	2020-04-08	39	59	-30	30	1	1	0	1	1	1	0	1
Pike, Indiana, US	18125	Indiana	2020-05-09	2020-03-25	2020-05-18	1	1	1.614335	1.614335	33	29.28571	93.02202	38.43065	Saturday	12389	45	-9	2020-03-30	2020-03-10	2020-06-07	2020-04-08	40	60	-29	31	1	1	0	1	1	1	0	1
Pike, Indiana, US	18125	Indiana	2020-05-10	2020-03-25	2020-05-18	1	1	2.421503	1.729645	39	27.57143	93.02202	38.43065	Sunday	12389	46	-8	2020-03-30	2020-03-10	2020-06-07	2020-04-08	41	61	-28	32	1	1	0	1	1	1	0	1
Pike, Indiana, US	18125	Indiana	2020-05-11	2020-03-25	2020-05-18	1	1	2.421503	1.844955	30	28.85714	93.02202	38.43065	Monday	12389	47	-7	2020-03-30	2020-03-10	2020-06-07	2020-04-08	42	62	-27	33	1	1	0	1	1	1	0	1
Pike, Indiana, US	18125	Indiana	2020-05-12	2020-03-25	2020-05-18	1	1	2.421503	1.960264	36	30.28571	93.02202	38.43065	Tuesday	12389	48	-6	2020-03-30	2020-03-10	2020-06-07	2020-04-08	43	63	-26	34	1	1	0	1	1	1	0	1
Pike, Indiana, US	18125	Indiana	2020-05-13	2020-03-25	2020-05-18	1	1	2.421503	2.075574	25	29.57143	93.02202	38.43065	Wednesday	12389	49	-5	2020-03-30	2020-03-10	2020-06-07	2020-04-08	44	64	-25	35	1	1	0	1	1	1	0	1
Pike, Indiana, US	18125	Indiana	2020-05-14	2020-03-25	2020-05-18	1	1	2.421503	2.190884	22	28.85714	93.02202	38.43065	Thursday	12389	50	-4	2020-03-30	2020-03-10	2020-06-07	2020-04-08	45	65	-24	36	1	1	0	1	1	1	0	1
Pike, Indiana, US	18125	Indiana	2020-05-15	2020-03-25	2020-05-18	1	1	2.421503	2.306193	20	29.28571	93.02202	38.43065	Friday	12389	51	-3	2020-03-30	2020-03-10	2020-06-07	2020-04-08	46	66	-23	37	1	1	0	1	1	1	0	1
Pike, Indiana, US	18125	Indiana	2020-05-16	2020-03-25	2020-05-18	1	1	4.035838	2.652122	30	28.85714	93.02202	38.43065	Saturday	12389	52	-2	2020-03-30	2020-03-10	2020-06-07	2020-04-08	47	67	-22	38	1	1	0	1	1	1	0	1
Pike, Indiana, US	18125	Indiana	2020-05-17	2020-03-25	2020-05-18	1	1	4.035838	2.882742	51	30.57143	93.02202	38.43065	Sunday	12389	53	-1	2020-03-30	2020-03-10	2020-06-07	2020-04-08	48	68	-21	39	1	1	0	1	1	1	0	1
Pike, Indiana, US	18125	Indiana	2020-05-18	2020-03-25	2020-05-18	0	1	4.035838	3.113361	17	28.71429	93.02202	38.43065	Monday	12389	54	0	2020-03-30	2020-03-10	2020-06-07	2020-04-08	49	69	-20	40	1	1	0	1	1	1	0	1
Pike, Indiana, US	18125	Indiana	2020-05-19	2020-03-25	2020-05-18	0	1	4.035838	3.34398	20	26.42857	93.02202	38.43065	Tuesday	12389	55	1	2020-03-30	2020-03-10	2020-06-07	2020-04-08	50	70	-19	41	1	1	0	1	1	1	0	1
Pike, Indiana, US	18125	Indiana	2020-05-20	2020-03-25	2020-05-18	0	1	4.035838	3.5746	23	26.14286	93.02202	38.43065	Wednesday	12389	56	2	2020-03-30	2020-03-10	2020-06-07	2020-04-08	51	71	-18	42	1	1	0	1	1	1	0	1
Pike, Indiana, US	18125	Indiana	2020-05-21	2020-03-25	2020-05-18	0	1	4.035838	3.805219	22	26.14286	93.02202	38.43065	Thursday	12389	57	3	2020-03-30	2020-03-10	2020-06-07	2020-04-08	52	72	-17	43	1	1	0	1	1	1	0	1
Pike, Indiana, US	18125	Indiana	2020-05-22	2020-03-25	2020-05-18	0	1	4.035838	4.035838	16	25.57143	93.02202	38.43065	Friday	12389	58	4	2020-03-30	2020-03-10	2020-06-07	2020-04-08	53	73	-16	44	1	1	0	1	1	1	0	1
Pike, Indiana, US	18125	Indiana	2020-05-23	2020-03-25	2020-05-18	0	1	4.035838	4.035838	20	24.14286	93.02202	38.43065	Saturday	12389	59	5	2020-03-30	2020-03-10	2020-06-07	2020-04-08	54	74	-15	45	1	1	0	1	1	1	0	1
Pike, Indiana, US	18125	Indiana	2020-05-24	2020-03-25	2020-05-18	0	1	4.843006	4.151148	36	22	93.02202	38.43065	Sunday	12389	60	6	2020-03-30	2020-03-10	2020-06-07	2020-04-08	55	75	-14	46	1	1	0	1	1	1	0	1
Pike, Indiana, US	18125	Indiana	2020-05-25	2020-03-25	2020-05-18	0	1	4.843006	4.266458	36	24.71429	93.02202	38.43065	Monday	12389	61	7	2020-03-30	2020-03-10	2020-06-07	2020-04-08	56	76	-13	47	1	1	0	1	1	1	0	1
Pike, Indiana, US	18125	Indiana	2020-05-26	2020-03-25	2020-05-18	0	1	4.843006	4.381767	16	24.14286	93.02202	38.43065	Tuesday	12389	62	8	2020-03-30	2020-03-10	2020-06-07	2020-04-08	57	77	-12	48	1	1	0	1	1	1	0	1
Pike, Indiana, US	18125	Indiana	2020-05-27	2020-03-25	2020-05-18	0	1	4.843006	4.497077	17	23.28571	93.02202	38.43065	Wednesday	12389	63	9	2020-03-30	2020-03-10	2020-06-07	2020-04-08	58	78	-11	49	1	1	0	1	1	1	0	1
Pike, Indiana, US	18125	Indiana	2020-05-28	2020-03-25	2020-05-18	0	1	4.843006	4.612387	24	23.57143	93.02202	38.43065	Thursday	12389	64	10	2020-03-30	2020-03-10	2020-06-07	2020-04-08	59	79	-10	50	1	1	0	1	1	1	0	1
Pike, Indiana, US	18125	Indiana	2020-05-29	2020-03-25	2020-05-18	0	1	4.843006	4.727696	20	24.14286	93.02202	38.43065	Friday	12389	65	11	2020-03-30	2020-03-10	2020-06-07	2020-04-08	60	80	-9	51	1	1	0	1	1	1	0	1
Pike, Indiana, US	18125	Indiana	2020-05-30	2020-03-25	2020-05-18	0	1	4.843006	4.843006	21	24.28571	93.02202	38.43065	Saturday	12389	66	12	2020-03-30	2020-03-10	2020-06-07	2020-04-08	61	81	-8	52	1	1	0	1	1	1	0	1
Pike, Indiana, US	18125	Indiana	2020-05-31	2020-03-25	2020-05-18	0	1	4.843006	4.843006	41	25	93.02202	38.43065	Sunday	12389	67	13	2020-03-30	2020-03-10	2020-06-07	2020-04-08	62	82	-7	53	1	1	0	1	1	1	0	1
Pike, Indiana, US	18125	Indiana	2020-06-01	2020-03-25	2020-05-18	0	1	4.843006	4.843006	23	23.14286	93.02202	38.43065	Monday	12389	68	14	2020-03-30	2020-03-10	2020-06-07	2020-04-08	63	83	-6	54	1	1	0	1	1	1	0	1
Pike, Indiana, US	18125	Indiana	2020-06-02	2020-03-25	2020-05-18	0	1	4.843006	4.843006	22	24	93.02202	38.43065	Tuesday	12389	69	15	2020-03-30	2020-03-10	2020-06-07	2020-04-08	64	84	-5	55	1	1	0	1	1	1	0	1
Pike, Indiana, US	18125	Indiana	2020-06-03	2020-03-25	2020-05-18	0	1	4.843006	4.843006	21	24.57143	93.02202	38.43065	Wednesday	12389	70	16	2020-03-30	2020-03-10	2020-06-07	2020-04-08	65	85	-4	56	1	1	0	1	1	1	0	1
Pike, Indiana, US	18125	Indiana	2020-06-04	2020-03-25	2020-05-18	0	1	4.843006	4.843006	18	23.71429	93.02202	38.43065	Thursday	12389	71	17	2020-03-30	2020-03-10	2020-06-07	2020-04-08	66	86	-3	57	1	1	0	1	1	1	0	1
Pike, Indiana, US	18125	Indiana	2020-06-05	2020-03-25	2020-05-18	0	1	4.843006	4.843006	12	22.57143	93.02202	38.43065	Friday	12389	72	18	2020-03-30	2020-03-10	2020-06-07	2020-04-08	67	87	-2	58	1	1	0	1	1	1	0	1
Pike, Indiana, US	18125	Indiana	2020-06-06	2020-03-25	2020-05-18	0	1	4.843006	4.843006	22	22.71429	93.02202	38.43065	Saturday	12389	73	19	2020-03-30	2020-03-10	2020-06-07	2020-04-08	68	88	-1	59	1	1	0	1	1	1	0	1
Pike, Indiana, US	18125	Indiana	2020-06-07	2020-03-25	2020-05-18	0	1	4.843006	4.843006	33	21.57143	93.02202	38.43065	Sunday	12389	74	20	2020-03-30	2020-03-10	2020-06-07	2020-04-08	69	89	0	60	1	1	0	1	0	1	0	1
Pike, Indiana, US	18125	Indiana	2020-06-08	2020-03-25	2020-05-18	0	1	4.843006	4.843006	20	21.14286	93.02202	38.43065	Monday	12389	75	21	2020-03-30	2020-03-10	2020-06-07	2020-04-08	70	90	1	61	1	1	1	1	0	1	0	1
Pike, Indiana, US	18125	Indiana	2020-06-09	2020-03-25	2020-05-18	0	1	4.843006	4.843006	29	22.14286	93.02202	38.43065	Tuesday	12389	76	22	2020-03-30	2020-03-10	2020-06-07	2020-04-08	71	91	2	62	1	1	1	1	0	1	0	1
Pike, Indiana, US	18125	Indiana	2020-06-10	2020-03-25	2020-05-18	0	1	4.843006	4.843006	16	21.42857	93.02202	38.43065	Wednesday	12389	77	23	2020-03-30	2020-03-10	2020-06-07	2020-04-08	72	92	3	63	1	1	1	1	0	1	0	1
Pike, Indiana, US	18125	Indiana	2020-06-11	2020-03-25	2020-05-18	0	1	4.843006	4.843006	16	21.14286	93.02202	38.43065	Thursday	12389	78	24	2020-03-30	2020-03-10	2020-06-07	2020-04-08	73	93	4	64	1	1	1	1	0	1	0	1
Pike, Indiana, US	18125	Indiana	2020-06-12	2020-03-25	2020-05-18	0	1	4.843006	4.843006	15	21.57143	93.02202	38.43065	Friday	12389	79	25	2020-03-30	2020-03-10	2020-06-07	2020-04-08	74	94	5	65	1	1	1	1	0	1	0	1
Pike, Indiana, US	18125	Indiana	2020-06-13	2020-03-25	2020-05-18	0	1	4.843006	4.843006	19	21.14286	93.02202	38.43065	Saturday	12389	80	26	2020-03-30	2020-03-10	2020-06-07	2020-04-08	75	95	6	66	1	1	1	1	0	1	0	1
Pike, Indiana, US	18125	Indiana	2020-06-14	2020-03-25	2020-05-18	0	1	4.843006	4.843006	27	20.28571	93.02202	38.43065	Sunday	12389	81	27	2020-03-30	2020-03-10	2020-06-07	2020-04-08	76	96	7	67	1	1	1	1	0	1	0	1
Pike, Indiana, US	18125	Indiana	2020-06-15	2020-03-25	2020-05-18	0	1	4.843006	4.843006	23	20.71429	93.02202	38.43065	Monday	12389	82	28	2020-03-30	2020-03-10	2020-06-07	2020-04-08	77	97	8	68	1	1	1	1	0	1	0	1
Pike, Indiana, US	18125	Indiana	2020-06-16	2020-03-25	2020-05-18	0	1	4.843006	4.843006	19	19.28571	93.02202	38.43065	Tuesday	12389	83	29	2020-03-30	2020-03-10	2020-06-07	2020-04-08	78	98	9	69	1	1	1	1	0	1	0	1
Pike, Indiana, US	18125	Indiana	2020-06-17	2020-03-25	2020-05-18	0	1	4.843006	4.843006	20	19.85714	93.02202	38.43065	Wednesday	12389	84	30	2020-03-30	2020-03-10	2020-06-07	2020-04-08	79	99	10	70	1	1	1	1	0	1	0	1
Pike, Indiana, US	18125	Indiana	2020-06-18	2020-03-25	2020-05-18	0	1	4.843006	4.843006	20	20.42857	93.02202	38.43065	Thursday	12389	85	31	2020-03-30	2020-03-10	2020-06-07	2020-04-08	80	100	11	71	1	1	1	1	0	1	0	1
Pike, Indiana, US	18125	Indiana	2020-06-19	2020-03-25	2020-05-18	0	1	4.843006	4.843006	18	20.85714	93.02202	38.43065	Friday	12389	86	32	2020-03-30	2020-03-10	2020-06-07	2020-04-08	81	101	12	72	1	1	1	1	0	1	0	1
Pike, Indiana, US	18125	Indiana	2020-06-20	2020-03-25	2020-05-18	0	1	4.843006	4.843006	22	21.28571	93.02202	38.43065	Saturday	12389	87	33	2020-03-30	2020-03-10	2020-06-07	2020-04-08	82	102	13	73	1	1	1	1	0	1	0	1
Pike, Indiana, US	18125	Indiana	2020-06-21	2020-03-25	2020-05-18	0	1	4.843006	4.843006	26	21.14286	93.02202	38.43065	Sunday	12389	88	34	2020-03-30	2020-03-10	2020-06-07	2020-04-08	83	103	14	74	1	1	1	1	0	1	0	1
Pike, Indiana, US	18125	Indiana	2020-06-22	2020-03-25	2020-05-18	0	1	4.843006	4.843006	32	22.42857	93.02202	38.43065	Monday	12389	89	35	2020-03-30	2020-03-10	2020-06-07	2020-04-08	84	104	15	75	1	1	1	1	0	1	0	1
Pike, Indiana, US	18125	Indiana	2020-06-23	2020-03-25	2020-05-18	0	1	4.843006	4.843006	19	22.42857	93.02202	38.43065	Tuesday	12389	90	36	2020-03-30	2020-03-10	2020-06-07	2020-04-08	85	105	16	76	1	1	1	1	0	1	0	1
Pike, Indiana, US	18125	Indiana	2020-06-24	2020-03-25	2020-05-18	0	1	4.843006	4.843006	22	22.71429	93.02202	38.43065	Wednesday	12389	91	37	2020-03-30	2020-03-10	2020-06-07	2020-04-08	86	106	17	77	1	1	1	1	0	1	0	1
Pike, Indiana, US	18125	Indiana	2020-06-25	2020-03-25	2020-05-18	0	1	4.843006	4.843006	21	22.85714	93.02202	38.43065	Thursday	12389	92	38	2020-03-30	2020-03-10	2020-06-07	2020-04-08	87	107	18	78	1	1	1	1	0	1	0	1
Pike, Indiana, US	18125	Indiana	2020-06-26	2020-03-25	2020-05-18	0	1	4.843006	4.843006	18	22.85714	93.02202	38.43065	Friday	12389	93	39	2020-03-30	2020-03-10	2020-06-07	2020-04-08	88	108	19	79	1	1	1	1	0	1	0	1
Pike, Indiana, US	18125	Indiana	2020-06-27	2020-03-25	2020-05-18	0	1	4.843006	4.843006	26	23.42857	93.02202	38.43065	Saturday	12389	94	40	2020-03-30	2020-03-10	2020-06-07	2020-04-08	89	109	20	80	1	1	1	1	0	1	0	1
Pike, Indiana, US	18125	Indiana	2020-06-28	2020-03-25	2020-05-18	0	1	4.843006	4.843006	32	24.28571	93.02202	38.43065	Sunday	12389	95	41	2020-03-30	2020-03-10	2020-06-07	2020-04-08	90	110	21	81	1	1	1	1	0	1	0	1
Pike, Indiana, US	18125	Indiana	2020-06-29	2020-03-25	2020-05-18	0	1	4.843006	4.843006	38	25.14286	93.02202	38.43065	Monday	12389	96	42	2020-03-30	2020-03-10	2020-06-07	2020-04-08	91	111	22	82	1	1	1	1	0	1	0	1
Pike, Indiana, US	18125	Indiana	2020-06-30	2020-03-25	2020-05-18	0	1	4.843006	4.843006	33	27.14286	93.02202	38.43065	Tuesday	12389	97	43	2020-03-30	2020-03-10	2020-06-07	2020-04-08	92	112	23	83	1	1	1	1	0	1	0	1
Pike, Indiana, US	18125	Indiana	2020-07-01	2020-03-25	2020-05-18	0	1	6.457341	5.073625	19	26.71429	93.02202	38.43065	Wednesday	12389	98	44	2020-03-30	2020-03-10	2020-06-07	2020-04-08	93	113	24	84	1	1	1	1	0	1	0	1
Pike, Indiana, US	18125	Indiana	2020-07-02	2020-03-25	2020-05-18	0	1	6.457341	5.304245	17	26.14286	93.02202	38.43065	Thursday	12389	99	45	2020-03-30	2020-03-10	2020-06-07	2020-04-08	94	114	25	85	1	1	1	1	0	1	0	1
Pike, Indiana, US	18125	Indiana	2020-07-03	2020-03-25	2020-05-18	0	1	7.264509	5.650174	21	26.57143	93.02202	38.43065	Friday	12389	100	46	2020-03-30	2020-03-10	2020-06-07	2020-04-08	95	115	26	86	1	1	1	1	0	1	0	1
Pike, Indiana, US	18125	Indiana	2020-07-04	2020-03-25	2020-05-18	0	1	8.071676	6.111412	30	27.14286	93.02202	38.43065	Saturday	12389	101	47	2020-03-30	2020-03-10	2020-06-07	2020-04-08	96	116	27	87	1	1	1	1	0	1	0	1
Pike, Indiana, US	18125	Indiana	2020-07-05	2020-03-25	2020-05-18	0	1	8.878844	6.687961	34	27.42857	93.02202	38.43065	Sunday	12389	102	48	2020-03-30	2020-03-10	2020-06-07	2020-04-08	97	117	28	88	1	1	1	1	0	1	0	1
Pike, Mississippi, US	28113	Mississippi	2020-03-01	2020-04-03	2020-04-27	1	0	0	13.77329	32	26.57143	129.9697	98.78376	Sunday	39288	-33	-57	2020-04-08	2020-03-19	2020-05-17	2020-03-18	-38	-18	-77	-17	0	0	0	0	1	0	1	0
Pike, Mississippi, US	28113	Mississippi	2020-03-02	2020-04-03	2020-04-27	1	0	0	11.69989	12	24.42857	129.9697	98.78376	Monday	39288	-32	-56	2020-04-08	2020-03-19	2020-05-17	2020-03-18	-37	-17	-76	-16	0	0	0	0	1	0	1	0
Pike, Mississippi, US	28113	Mississippi	2020-03-03	2020-04-03	2020-04-27	1	0	0	9.577125	13	23.14286	129.9697	98.78376	Tuesday	39288	-31	-55	2020-04-08	2020-03-19	2020-05-17	2020-03-18	-36	-16	-75	-15	0	0	0	0	1	0	1	0
Pike, Mississippi, US	28113	Mississippi	2020-03-04	2020-04-03	2020-04-27	1	0	0	7.330944	19	23.14286	129.9697	98.78376	Wednesday	39288	-30	-54	2020-04-08	2020-03-19	2020-05-17	2020-03-18	-35	-15	-74	-14	0	0	0	0	1	0	1	0
Pike, Mississippi, US	28113	Mississippi	2020-03-05	2020-04-03	2020-04-27	1	0	0	4.887296	13	21.42857	129.9697	98.78376	Thursday	39288	-29	-53	2020-04-08	2020-03-19	2020-05-17	2020-03-18	-34	-14	-73	-13	0	0	0	0	1	0	1	0
Pike, Mississippi, US	28113	Mississippi	2020-03-06	2020-04-03	2020-04-27	1	0	0	2.443648	11	19.14286	129.9697	98.78376	Friday	39288	-28	-52	2020-04-08	2020-03-19	2020-05-17	2020-03-18	-33	-13	-72	-12	0	0	0	0	1	0	1	0
Pike, Mississippi, US	28113	Mississippi	2020-03-07	2020-04-03	2020-04-27	1	0	0	0	19	17	129.9697	98.78376	Saturday	39288	-27	-51	2020-04-08	2020-03-19	2020-05-17	2020-03-18	-32	-12	-71	-11	0	0	0	0	1	0	1	0
Pike, Mississippi, US	28113	Mississippi	2020-03-08	2020-04-03	2020-04-27	1	0	0	0	37	17.71429	129.9697	98.78376	Sunday	39288	-26	-50	2020-04-08	2020-03-19	2020-05-17	2020-03-18	-31	-11	-70	-10	0	0	0	0	1	0	1	0
Pike, Mississippi, US	28113	Mississippi	2020-03-09	2020-04-03	2020-04-27	1	0	0	0	20	18.85714	129.9697	98.78376	Monday	39288	-25	-49	2020-04-08	2020-03-19	2020-05-17	2020-03-18	-30	-10	-69	-9	0	0	0	0	1	0	1	0
Pike, Mississippi, US	28113	Mississippi	2020-03-10	2020-04-03	2020-04-27	1	0	0	0	15	19.14286	129.9697	98.78376	Tuesday	39288	-24	-48	2020-04-08	2020-03-19	2020-05-17	2020-03-18	-29	-9	-68	-8	0	0	0	0	1	0	1	0
Pike, Mississippi, US	28113	Mississippi	2020-03-11	2020-04-03	2020-04-27	1	0	0	0	19	19.14286	129.9697	98.78376	Wednesday	39288	-23	-47	2020-04-08	2020-03-19	2020-05-17	2020-03-18	-28	-8	-67	-7	0	0	0	0	1	0	1	0
Pike, Mississippi, US	28113	Mississippi	2020-03-12	2020-04-03	2020-04-27	1	0	0	0	16	19.57143	129.9697	98.78376	Thursday	39288	-22	-46	2020-04-08	2020-03-19	2020-05-17	2020-03-18	-27	-7	-66	-6	0	0	0	0	1	0	1	0
Pike, Mississippi, US	28113	Mississippi	2020-03-13	2020-04-03	2020-04-27	1	0	0	0	11	19.57143	129.9697	98.78376	Friday	39288	-21	-45	2020-04-08	2020-03-19	2020-05-17	2020-03-18	-26	-6	-65	-5	0	0	0	0	1	0	1	0
Pike, Mississippi, US	28113	Mississippi	2020-03-14	2020-04-03	2020-04-27	1	0	0	0	29	21	129.9697	98.78376	Saturday	39288	-20	-44	2020-04-08	2020-03-19	2020-05-17	2020-03-18	-25	-5	-64	-4	0	0	0	0	1	0	1	0
Pike, Mississippi, US	28113	Mississippi	2020-03-15	2020-04-03	2020-04-27	1	0	0	0	39	21.28571	129.9697	98.78376	Sunday	39288	-19	-43	2020-04-08	2020-03-19	2020-05-17	2020-03-18	-24	-4	-63	-3	0	0	0	0	1	0	1	0
Pike, Mississippi, US	28113	Mississippi	2020-03-16	2020-04-03	2020-04-27	1	0	0	0	12	20.14286	129.9697	98.78376	Monday	39288	-18	-42	2020-04-08	2020-03-19	2020-05-17	2020-03-18	-23	-3	-62	-2	0	0	0	0	1	0	1	0
Pike, Mississippi, US	28113	Mississippi	2020-03-17	2020-04-03	2020-04-27	1	0	0	0	17	20.42857	129.9697	98.78376	Tuesday	39288	-17	-41	2020-04-08	2020-03-19	2020-05-17	2020-03-18	-22	-2	-61	-1	0	0	0	0	1	0	1	0
Pike, Mississippi, US	28113	Mississippi	2020-03-18	2020-04-03	2020-04-27	1	0	0	0	18	20.28571	129.9697	98.78376	Wednesday	39288	-16	-40	2020-04-08	2020-03-19	2020-05-17	2020-03-18	-21	-1	-60	0	0	0	0	0	1	0	0	0
Pike, Mississippi, US	28113	Mississippi	2020-03-19	2020-04-03	2020-04-27	1	0	0	0	21	21	129.9697	98.78376	Thursday	39288	-15	-39	2020-04-08	2020-03-19	2020-05-17	2020-03-18	-20	0	-59	1	0	0	0	1	1	0	0	0
Pike, Mississippi, US	28113	Mississippi	2020-03-20	2020-04-03	2020-04-27	1	0	0.2545306	0.03636152	22	22.57143	129.9697	98.78376	Friday	39288	-14	-38	2020-04-08	2020-03-19	2020-05-17	2020-03-18	-19	1	-58	2	0	1	0	1	1	0	0	1
Pike, Mississippi, US	28113	Mississippi	2020-03-21	2020-04-03	2020-04-27	1	0	0.2545306	0.07272304	41	24.28571	129.9697	98.78376	Saturday	39288	-13	-37	2020-04-08	2020-03-19	2020-05-17	2020-03-18	-18	2	-57	3	0	1	0	1	1	0	0	1
Pike, Mississippi, US	28113	Mississippi	2020-03-22	2020-04-03	2020-04-27	1	0	0.7635919	0.1818076	52	26.14286	129.9697	98.78376	Sunday	39288	-12	-36	2020-04-08	2020-03-19	2020-05-17	2020-03-18	-17	3	-56	4	0	1	0	1	1	0	0	1
Pike, Mississippi, US	28113	Mississippi	2020-03-23	2020-04-03	2020-04-27	1	0	1.018123	0.3272537	28	28.42857	129.9697	98.78376	Monday	39288	-11	-35	2020-04-08	2020-03-19	2020-05-17	2020-03-18	-16	4	-55	5	0	1	0	1	1	0	0	1
Pike, Mississippi, US	28113	Mississippi	2020-03-24	2020-04-03	2020-04-27	1	0	1.781715	0.5817843	23	29.28571	129.9697	98.78376	Tuesday	39288	-10	-34	2020-04-08	2020-03-19	2020-05-17	2020-03-18	-15	5	-54	6	0	1	0	1	1	0	0	1
Pike, Mississippi, US	28113	Mississippi	2020-03-25	2020-04-03	2020-04-27	1	0	2.545306	0.9453995	28	30.71429	129.9697	98.78376	Wednesday	39288	-9	-33	2020-04-08	2020-03-19	2020-05-17	2020-03-18	-14	6	-53	7	0	1	0	1	1	0	0	1
Pike, Mississippi, US	28113	Mississippi	2020-03-26	2020-04-03	2020-04-27	1	0	3.054368	1.381738	25	31.28571	129.9697	98.78376	Thursday	39288	-8	-32	2020-04-08	2020-03-19	2020-05-17	2020-03-18	-13	7	-52	8	0	1	0	1	1	0	0	1
Pike, Mississippi, US	28113	Mississippi	2020-03-27	2020-04-03	2020-04-27	1	0	3.054368	1.781715	27	32	129.9697	98.78376	Friday	39288	-7	-31	2020-04-08	2020-03-19	2020-05-17	2020-03-18	-12	8	-51	9	0	1	0	1	1	0	0	1
Pike, Mississippi, US	28113	Mississippi	2020-03-28	2020-04-03	2020-04-27	1	0	3.054368	2.181691	41	32	129.9697	98.78376	Saturday	39288	-6	-30	2020-04-08	2020-03-19	2020-05-17	2020-03-18	-11	9	-50	10	0	1	0	1	1	0	0	1
Pike, Mississippi, US	28113	Mississippi	2020-03-29	2020-04-03	2020-04-27	1	0	3.563429	2.581668	54	32.28571	129.9697	98.78376	Sunday	39288	-5	-29	2020-04-08	2020-03-19	2020-05-17	2020-03-18	-10	10	-49	11	0	1	0	1	1	0	0	1
Pike, Mississippi, US	28113	Mississippi	2020-03-30	2020-04-03	2020-04-27	1	0	3.563429	2.945283	38	33.71429	129.9697	98.78376	Monday	39288	-4	-28	2020-04-08	2020-03-19	2020-05-17	2020-03-18	-9	11	-48	12	0	1	0	1	1	0	0	1
Pike, Mississippi, US	28113	Mississippi	2020-03-31	2020-04-03	2020-04-27	1	0	4.327021	3.308898	37	35.71429	129.9697	98.78376	Tuesday	39288	-3	-27	2020-04-08	2020-03-19	2020-05-17	2020-03-18	-8	12	-47	13	0	1	0	1	1	0	0	1
Pike, Mississippi, US	28113	Mississippi	2020-04-01	2020-04-03	2020-04-27	1	0	5.090613	3.672514	31	36.14286	129.9697	98.78376	Wednesday	39288	-2	-26	2020-04-08	2020-03-19	2020-05-17	2020-03-18	-7	13	-46	14	0	1	0	1	1	0	0	1
Pike, Mississippi, US	28113	Mississippi	2020-04-02	2020-04-03	2020-04-27	1	0	5.345144	3.999767	32	37.14286	129.9697	98.78376	Thursday	39288	-1	-25	2020-04-08	2020-03-19	2020-05-17	2020-03-18	-6	14	-45	15	0	1	0	1	1	0	0	1
Pike, Mississippi, US	28113	Mississippi	2020-04-03	2020-04-03	2020-04-27	1	0	5.345144	4.327021	28	37.28571	129.9697	98.78376	Friday	39288	0	-24	2020-04-08	2020-03-19	2020-05-17	2020-03-18	-5	15	-44	16	0	1	0	1	1	0	0	1
Pike, Mississippi, US	28113	Mississippi	2020-04-04	2020-04-03	2020-04-27	1	1	5.854205	4.726998	55	39.28571	129.9697	98.78376	Saturday	39288	1	-23	2020-04-08	2020-03-19	2020-05-17	2020-03-18	-4	16	-43	17	0	1	0	1	1	0	0	1
Pike, Mississippi, US	28113	Mississippi	2020-04-05	2020-04-03	2020-04-27	1	1	6.617797	5.163336	64	40.71429	129.9697	98.78376	Sunday	39288	2	-22	2020-04-08	2020-03-19	2020-05-17	2020-03-18	-3	17	-42	18	0	1	0	1	1	0	0	1
Pike, Mississippi, US	28113	Mississippi	2020-04-06	2020-04-03	2020-04-27	1	1	7.126858	5.672397	41	41.14286	129.9697	98.78376	Monday	39288	3	-21	2020-04-08	2020-03-19	2020-05-17	2020-03-18	-2	18	-41	19	0	1	0	1	1	0	0	1
Pike, Mississippi, US	28113	Mississippi	2020-04-07	2020-04-03	2020-04-27	1	1	7.89045	6.181459	38	41.28571	129.9697	98.78376	Tuesday	39288	4	-20	2020-04-08	2020-03-19	2020-05-17	2020-03-18	-1	19	-40	20	0	1	0	1	1	0	0	1
Pike, Mississippi, US	28113	Mississippi	2020-04-08	2020-04-03	2020-04-27	1	1	8.399511	6.654158	39	42.42857	129.9697	98.78376	Wednesday	39288	5	-19	2020-04-08	2020-03-19	2020-05-17	2020-03-18	0	20	-39	21	0	1	0	1	1	0	0	1
Pike, Mississippi, US	28113	Mississippi	2020-04-09	2020-04-03	2020-04-27	1	1	8.908573	7.16322	37	43.14286	129.9697	98.78376	Thursday	39288	6	-18	2020-04-08	2020-03-19	2020-05-17	2020-03-18	1	21	-38	22	1	1	0	1	1	1	0	1
Pike, Mississippi, US	28113	Mississippi	2020-04-10	2020-04-03	2020-04-27	1	1	9.926695	7.817727	38	44.57143	129.9697	98.78376	Friday	39288	7	-17	2020-04-08	2020-03-19	2020-05-17	2020-03-18	2	22	-37	23	1	1	0	1	1	1	0	1
Pike, Mississippi, US	28113	Mississippi	2020-04-11	2020-04-03	2020-04-27	1	1	11.96294	8.690403	51	44	129.9697	98.78376	Saturday	39288	8	-16	2020-04-08	2020-03-19	2020-05-17	2020-03-18	3	23	-36	24	1	1	0	1	1	1	0	1
Pike, Mississippi, US	28113	Mississippi	2020-04-12	2020-04-03	2020-04-27	1	1	13.74465	9.708526	68	44.57143	129.9697	98.78376	Sunday	39288	9	-15	2020-04-08	2020-03-19	2020-05-17	2020-03-18	4	24	-35	25	1	1	0	1	1	1	0	1
Pike, Mississippi, US	28113	Mississippi	2020-04-13	2020-04-03	2020-04-27	1	1	15.01731	10.83573	34	43.57143	129.9697	98.78376	Monday	39288	10	-14	2020-04-08	2020-03-19	2020-05-17	2020-03-18	5	25	-34	26	1	1	0	1	1	1	0	1
Pike, Mississippi, US	28113	Mississippi	2020-04-14	2020-04-03	2020-04-27	1	1	15.7809	11.96294	29	42.28571	129.9697	98.78376	Tuesday	39288	11	-13	2020-04-08	2020-03-19	2020-05-17	2020-03-18	6	26	-33	27	1	1	0	1	1	1	0	1
Pike, Mississippi, US	28113	Mississippi	2020-04-15	2020-04-03	2020-04-27	1	1	18.32621	13.38104	27	40.57143	129.9697	98.78376	Wednesday	39288	12	-12	2020-04-08	2020-03-19	2020-05-17	2020-03-18	7	27	-32	28	1	1	0	1	1	1	0	1
Pike, Mississippi, US	28113	Mississippi	2020-04-16	2020-04-03	2020-04-27	1	1	20.87151	15.09003	31	39.71429	129.9697	98.78376	Thursday	39288	13	-11	2020-04-08	2020-03-19	2020-05-17	2020-03-18	8	28	-31	29	1	1	0	1	1	1	0	1
Pike, Mississippi, US	28113	Mississippi	2020-04-17	2020-04-03	2020-04-27	1	1	23.67135	17.05355	30	38.57143	129.9697	98.78376	Friday	39288	14	-10	2020-04-08	2020-03-19	2020-05-17	2020-03-18	9	29	-30	30	1	1	0	1	1	1	0	1
Pike, Mississippi, US	28113	Mississippi	2020-04-18	2020-04-03	2020-04-27	1	1	24.68947	18.87163	42	37.28571	129.9697	98.78376	Saturday	39288	15	-9	2020-04-08	2020-03-19	2020-05-17	2020-03-18	10	30	-29	31	1	1	0	1	1	1	0	1
Pike, Mississippi, US	28113	Mississippi	2020-04-19	2020-04-03	2020-04-27	1	1	26.47119	20.68971	64	36.71429	129.9697	98.78376	Sunday	39288	16	-8	2020-04-08	2020-03-19	2020-05-17	2020-03-18	11	31	-28	32	1	1	0	1	1	1	0	1
Pike, Mississippi, US	28113	Mississippi	2020-04-20	2020-04-03	2020-04-27	1	1	29.27102	22.72595	33	36.57143	129.9697	98.78376	Monday	39288	17	-7	2020-04-08	2020-03-19	2020-05-17	2020-03-18	12	32	-27	33	1	1	0	1	1	1	0	1
Pike, Mississippi, US	28113	Mississippi	2020-04-21	2020-04-03	2020-04-27	1	1	30.03462	24.7622	35	37.42857	129.9697	98.78376	Tuesday	39288	18	-6	2020-04-08	2020-03-19	2020-05-17	2020-03-18	13	33	-26	34	1	1	0	1	1	1	0	1
Pike, Mississippi, US	28113	Mississippi	2020-04-22	2020-04-03	2020-04-27	1	1	30.03462	26.43483	30	37.85714	129.9697	98.78376	Wednesday	39288	19	-5	2020-04-08	2020-03-19	2020-05-17	2020-03-18	14	34	-25	35	1	1	0	1	1	1	0	1
Pike, Mississippi, US	28113	Mississippi	2020-04-23	2020-04-03	2020-04-27	1	1	32.07086	28.03473	21	36.42857	129.9697	98.78376	Thursday	39288	20	-4	2020-04-08	2020-03-19	2020-05-17	2020-03-18	15	35	-24	36	1	1	0	1	1	1	0	1
Pike, Mississippi, US	28113	Mississippi	2020-04-24	2020-04-03	2020-04-27	1	1	32.32539	29.27102	20	35	129.9697	98.78376	Friday	39288	21	-3	2020-04-08	2020-03-19	2020-05-17	2020-03-18	16	36	-23	37	1	1	0	1	1	1	0	1
Pike, Mississippi, US	28113	Mississippi	2020-04-25	2020-04-03	2020-04-27	1	1	33.85258	30.58004	41	34.85714	129.9697	98.78376	Saturday	39288	22	-2	2020-04-08	2020-03-19	2020-05-17	2020-03-18	17	37	-22	38	1	1	0	1	1	1	0	1
Pike, Mississippi, US	28113	Mississippi	2020-04-26	2020-04-03	2020-04-27	1	1	34.61617	31.74361	49	32.71429	129.9697	98.78376	Sunday	39288	23	-1	2020-04-08	2020-03-19	2020-05-17	2020-03-18	18	38	-21	39	1	1	0	1	1	1	0	1
Pike, Mississippi, US	28113	Mississippi	2020-04-27	2020-04-03	2020-04-27	0	1	34.61617	32.5072	27	31.85714	129.9697	98.78376	Monday	39288	24	0	2020-04-08	2020-03-19	2020-05-17	2020-03-18	19	39	-20	40	1	1	0	1	1	1	0	1
Pike, Mississippi, US	28113	Mississippi	2020-04-28	2020-04-03	2020-04-27	0	1	36.14335	33.37988	30	31.14286	129.9697	98.78376	Tuesday	39288	25	1	2020-04-08	2020-03-19	2020-05-17	2020-03-18	20	40	-19	41	1	1	0	1	1	1	0	1
Pike, Mississippi, US	28113	Mississippi	2020-04-29	2020-04-03	2020-04-27	0	1	36.39788	34.28891	28	30.85714	129.9697	98.78376	Wednesday	39288	26	2	2020-04-08	2020-03-19	2020-05-17	2020-03-18	21	41	-18	42	1	1	0	1	1	1	0	1
Pike, Mississippi, US	28113	Mississippi	2020-04-30	2020-04-03	2020-04-27	0	1	37.67054	35.08887	18	30.42857	129.9697	98.78376	Thursday	39288	27	3	2020-04-08	2020-03-19	2020-05-17	2020-03-18	22	42	-17	43	1	1	0	1	1	1	0	1
Pike, Mississippi, US	28113	Mississippi	2020-05-01	2020-04-03	2020-04-27	0	1	37.92507	35.88882	16	29.85714	129.9697	98.78376	Friday	39288	28	4	2020-04-08	2020-03-19	2020-05-17	2020-03-18	23	43	-16	44	1	1	0	1	1	1	0	1
Pike, Mississippi, US	28113	Mississippi	2020-05-02	2020-04-03	2020-04-27	0	1	38.94319	36.61605	35	29	129.9697	98.78376	Saturday	39288	29	5	2020-04-08	2020-03-19	2020-05-17	2020-03-18	24	44	-15	45	1	1	0	1	1	1	0	1
Pike, Mississippi, US	28113	Mississippi	2020-05-03	2020-04-03	2020-04-27	0	1	39.45225	37.30692	46	28.57143	129.9697	98.78376	Sunday	39288	30	6	2020-04-08	2020-03-19	2020-05-17	2020-03-18	25	45	-14	46	1	1	0	1	1	1	0	1
Pike, Mississippi, US	28113	Mississippi	2020-05-04	2020-04-03	2020-04-27	0	1	39.45225	37.99779	19	27.42857	129.9697	98.78376	Monday	39288	31	7	2020-04-08	2020-03-19	2020-05-17	2020-03-18	26	46	-13	47	1	1	0	1	1	1	0	1
Pike, Mississippi, US	28113	Mississippi	2020-05-05	2020-04-03	2020-04-27	0	1	40.7249	38.6523	28	27.14286	129.9697	98.78376	Tuesday	39288	32	8	2020-04-08	2020-03-19	2020-05-17	2020-03-18	27	47	-12	48	1	1	0	1	1	1	0	1
Pike, Mississippi, US	28113	Mississippi	2020-05-06	2020-04-03	2020-04-27	0	1	40.47037	39.23408	21	26.14286	129.9697	98.78376	Wednesday	39288	33	9	2020-04-08	2020-03-19	2020-05-17	2020-03-18	28	48	-11	49	1	1	0	1	1	1	0	1
Pike, Mississippi, US	28113	Mississippi	2020-05-07	2020-04-03	2020-04-27	0	1	41.23396	39.74314	26	27.28571	129.9697	98.78376	Thursday	39288	34	10	2020-04-08	2020-03-19	2020-05-17	2020-03-18	29	49	-10	50	1	1	0	1	1	1	0	1
Pike, Mississippi, US	28113	Mississippi	2020-05-08	2020-04-03	2020-04-27	0	1	41.4885	40.2522	26	28.71429	129.9697	98.78376	Friday	39288	35	11	2020-04-08	2020-03-19	2020-05-17	2020-03-18	30	50	-9	51	1	1	0	1	1	1	0	1
Pike, Mississippi, US	28113	Mississippi	2020-05-09	2020-04-03	2020-04-27	0	1	42.76115	40.79763	30	28	129.9697	98.78376	Saturday	39288	36	12	2020-04-08	2020-03-19	2020-05-17	2020-03-18	31	51	-8	52	1	1	0	1	1	1	0	1
Pike, Mississippi, US	28113	Mississippi	2020-05-10	2020-04-03	2020-04-27	0	1	42.76115	41.27033	36	26.57143	129.9697	98.78376	Sunday	39288	37	13	2020-04-08	2020-03-19	2020-05-17	2020-03-18	32	52	-7	53	1	1	0	1	1	1	0	1
Pike, Mississippi, US	28113	Mississippi	2020-05-11	2020-04-03	2020-04-27	0	1	43.27021	41.81575	21	26.85714	129.9697	98.78376	Monday	39288	38	14	2020-04-08	2020-03-19	2020-05-17	2020-03-18	33	53	-6	54	1	1	0	1	1	1	0	1
Pike, Mississippi, US	28113	Mississippi	2020-05-12	2020-04-03	2020-04-27	0	1	44.0338	42.28845	22	26	129.9697	98.78376	Tuesday	39288	39	15	2020-04-08	2020-03-19	2020-05-17	2020-03-18	34	54	-5	55	1	1	0	1	1	1	0	1
Pike, Mississippi, US	28113	Mississippi	2020-05-13	2020-04-03	2020-04-27	0	1	44.0338	42.79751	17	25.42857	129.9697	98.78376	Wednesday	39288	40	16	2020-04-08	2020-03-19	2020-05-17	2020-03-18	35	55	-4	56	1	1	0	1	1	1	0	1
Pike, Mississippi, US	28113	Mississippi	2020-05-14	2020-04-03	2020-04-27	0	1	44.0338	43.19749	21	24.71429	129.9697	98.78376	Thursday	39288	41	17	2020-04-08	2020-03-19	2020-05-17	2020-03-18	36	56	-3	57	1	1	0	1	1	1	0	1
Pike, Mississippi, US	28113	Mississippi	2020-05-15	2020-04-03	2020-04-27	0	1	44.28833	43.59746	15	23.14286	129.9697	98.78376	Friday	39288	42	18	2020-04-08	2020-03-19	2020-05-17	2020-03-18	37	57	-2	58	1	1	0	1	1	1	0	1
Pike, Mississippi, US	28113	Mississippi	2020-05-16	2020-04-03	2020-04-27	0	1	44.79739	43.88836	41	24.71429	129.9697	98.78376	Saturday	39288	43	19	2020-04-08	2020-03-19	2020-05-17	2020-03-18	38	58	-1	59	1	1	0	1	1	1	0	1
Pike, Mississippi, US	28113	Mississippi	2020-05-17	2020-04-03	2020-04-27	0	1	44.79739	44.17925	44	25.85714	129.9697	98.78376	Sunday	39288	44	20	2020-04-08	2020-03-19	2020-05-17	2020-03-18	39	59	0	60	1	1	0	1	0	1	0	1
Pike, Mississippi, US	28113	Mississippi	2020-05-18	2020-04-03	2020-04-27	0	1	45.30645	44.47014	23	26.14286	129.9697	98.78376	Monday	39288	45	21	2020-04-08	2020-03-19	2020-05-17	2020-03-18	40	60	1	61	1	1	1	1	0	1	0	1
Pike, Mississippi, US	28113	Mississippi	2020-05-19	2020-04-03	2020-04-27	0	1	46.83364	44.87012	17	25.42857	129.9697	98.78376	Tuesday	39288	46	22	2020-04-08	2020-03-19	2020-05-17	2020-03-18	41	61	2	62	1	1	1	1	0	1	0	1
Pike, Mississippi, US	28113	Mississippi	2020-05-20	2020-04-03	2020-04-27	0	1	47.3427	45.34282	17	25.42857	129.9697	98.78376	Wednesday	39288	47	23	2020-04-08	2020-03-19	2020-05-17	2020-03-18	42	62	3	63	1	1	1	1	0	1	0	1
Pike, Mississippi, US	28113	Mississippi	2020-05-21	2020-04-03	2020-04-27	0	1	47.85176	45.88824	14	24.42857	129.9697	98.78376	Thursday	39288	48	24	2020-04-08	2020-03-19	2020-05-17	2020-03-18	43	63	4	64	1	1	1	1	0	1	0	1
Pike, Mississippi, US	28113	Mississippi	2020-05-22	2020-04-03	2020-04-27	0	1	48.36082	46.47002	16	24.57143	129.9697	98.78376	Friday	39288	49	25	2020-04-08	2020-03-19	2020-05-17	2020-03-18	44	64	5	65	1	1	1	1	0	1	0	1
Pike, Mississippi, US	28113	Mississippi	2020-05-23	2020-04-03	2020-04-27	0	1	49.37895	47.12453	33	23.42857	129.9697	98.78376	Saturday	39288	50	26	2020-04-08	2020-03-19	2020-05-17	2020-03-18	45	65	6	66	1	1	1	1	0	1	0	1
Pike, Mississippi, US	28113	Mississippi	2020-05-24	2020-04-03	2020-04-27	0	1	49.88801	47.85176	46	23.71429	129.9697	98.78376	Sunday	39288	51	27	2020-04-08	2020-03-19	2020-05-17	2020-03-18	46	66	7	67	1	1	1	1	0	1	0	1
Pike, Mississippi, US	28113	Mississippi	2020-05-25	2020-04-03	2020-04-27	0	1	50.90613	48.65171	48	27.28571	129.9697	98.78376	Monday	39288	52	28	2020-04-08	2020-03-19	2020-05-17	2020-03-18	47	67	8	68	1	1	1	1	0	1	0	1
Pike, Mississippi, US	28113	Mississippi	2020-05-26	2020-04-03	2020-04-27	0	1	51.16066	49.26986	17	27.28571	129.9697	98.78376	Tuesday	39288	53	29	2020-04-08	2020-03-19	2020-05-17	2020-03-18	48	68	9	69	1	1	1	1	0	1	0	1
Pike, Mississippi, US	28113	Mississippi	2020-05-27	2020-04-03	2020-04-27	0	1	51.41519	49.85164	19	27.57143	129.9697	98.78376	Wednesday	39288	54	30	2020-04-08	2020-03-19	2020-05-17	2020-03-18	49	69	10	70	1	1	1	1	0	1	0	1
Pike, Mississippi, US	28113	Mississippi	2020-05-28	2020-04-03	2020-04-27	0	1	51.66972	50.39707	21	28.57143	129.9697	98.78376	Thursday	39288	55	31	2020-04-08	2020-03-19	2020-05-17	2020-03-18	50	70	11	71	1	1	1	1	0	1	0	1
Pike, Mississippi, US	28113	Mississippi	2020-05-29	2020-04-03	2020-04-27	0	1	51.66972	50.86977	15	28.42857	129.9697	98.78376	Friday	39288	56	32	2020-04-08	2020-03-19	2020-05-17	2020-03-18	51	71	12	72	1	1	1	1	0	1	0	1
Pike, Mississippi, US	28113	Mississippi	2020-05-30	2020-04-03	2020-04-27	0	1	51.41519	51.16066	30	28	129.9697	98.78376	Saturday	39288	57	33	2020-04-08	2020-03-19	2020-05-17	2020-03-18	52	72	13	73	1	1	1	1	0	1	0	1
Pike, Mississippi, US	28113	Mississippi	2020-05-31	2020-04-03	2020-04-27	0	1	51.66972	51.41519	30	25.71429	129.9697	98.78376	Sunday	39288	58	34	2020-04-08	2020-03-19	2020-05-17	2020-03-18	53	73	14	74	1	1	1	1	0	1	0	1
Pike, Mississippi, US	28113	Mississippi	2020-06-01	2020-04-03	2020-04-27	0	1	51.66972	51.52427	17	21.28571	129.9697	98.78376	Monday	39288	59	35	2020-04-08	2020-03-19	2020-05-17	2020-03-18	54	74	15	75	1	1	1	1	0	1	0	1
Pike, Mississippi, US	28113	Mississippi	2020-06-02	2020-04-03	2020-04-27	0	1	51.92425	51.63336	17	21.28571	129.9697	98.78376	Tuesday	39288	60	36	2020-04-08	2020-03-19	2020-05-17	2020-03-18	55	75	16	76	1	1	1	1	0	1	0	1
Pike, Mississippi, US	28113	Mississippi	2020-06-03	2020-04-03	2020-04-27	0	1	52.17878	51.74244	14	20.57143	129.9697	98.78376	Wednesday	39288	61	37	2020-04-08	2020-03-19	2020-05-17	2020-03-18	56	76	17	77	1	1	1	1	0	1	0	1
Pike, Mississippi, US	28113	Mississippi	2020-06-04	2020-04-03	2020-04-27	0	1	51.92425	51.77881	11	19.14286	129.9697	98.78376	Thursday	39288	62	38	2020-04-08	2020-03-19	2020-05-17	2020-03-18	57	77	18	78	1	1	1	1	0	1	0	1
Pike, Mississippi, US	28113	Mississippi	2020-06-05	2020-04-03	2020-04-27	0	1	51.92425	51.81517	17	19.42857	129.9697	98.78376	Friday	39288	63	39	2020-04-08	2020-03-19	2020-05-17	2020-03-18	58	78	19	79	1	1	1	1	0	1	0	1
Pike, Mississippi, US	28113	Mississippi	2020-06-06	2020-04-03	2020-04-27	0	1	51.92425	51.88789	29	19.28571	129.9697	98.78376	Saturday	39288	64	40	2020-04-08	2020-03-19	2020-05-17	2020-03-18	59	79	20	80	1	1	1	1	0	1	0	1
Pike, Mississippi, US	28113	Mississippi	2020-06-07	2020-04-03	2020-04-27	0	1	52.68784	52.03334	51	22.28571	129.9697	98.78376	Sunday	39288	65	41	2020-04-08	2020-03-19	2020-05-17	2020-03-18	60	80	21	81	1	1	1	1	0	1	0	1
Pike, Mississippi, US	28113	Mississippi	2020-06-08	2020-04-03	2020-04-27	0	1	53.70597	52.32423	34	24.71429	129.9697	98.78376	Monday	39288	66	42	2020-04-08	2020-03-19	2020-05-17	2020-03-18	61	81	22	82	1	1	1	1	0	1	0	1
Pike, Mississippi, US	28113	Mississippi	2020-06-09	2020-04-03	2020-04-27	0	1	53.70597	52.57876	18	24.85714	129.9697	98.78376	Tuesday	39288	67	43	2020-04-08	2020-03-19	2020-05-17	2020-03-18	62	82	23	83	1	1	1	1	0	1	0	1
Pike, Mississippi, US	28113	Mississippi	2020-06-10	2020-04-03	2020-04-27	0	1	54.21503	52.86965	16	25.14286	129.9697	98.78376	Wednesday	39288	68	44	2020-04-08	2020-03-19	2020-05-17	2020-03-18	63	83	24	84	1	1	1	1	0	1	0	1
Pike, Mississippi, US	28113	Mississippi	2020-06-11	2020-04-03	2020-04-27	0	1	54.21503	53.1969	19	26.28571	129.9697	98.78376	Thursday	39288	69	45	2020-04-08	2020-03-19	2020-05-17	2020-03-18	64	84	25	85	1	1	1	1	0	1	0	1
Pike, Mississippi, US	28113	Mississippi	2020-06-12	2020-04-03	2020-04-27	0	1	55.99674	53.77869	15	26	129.9697	98.78376	Friday	39288	70	46	2020-04-08	2020-03-19	2020-05-17	2020-03-18	65	85	26	86	1	1	1	1	0	1	0	1
Pike, Mississippi, US	28113	Mississippi	2020-06-13	2020-04-03	2020-04-27	0	1	57.01486	54.50592	28	25.85714	129.9697	98.78376	Saturday	39288	71	47	2020-04-08	2020-03-19	2020-05-17	2020-03-18	66	86	27	87	1	1	1	1	0	1	0	1
Pike, Mississippi, US	28113	Mississippi	2020-06-14	2020-04-03	2020-04-27	0	1	57.52393	55.19679	39	24.14286	129.9697	98.78376	Sunday	39288	72	48	2020-04-08	2020-03-19	2020-05-17	2020-03-18	67	87	28	88	1	1	1	1	0	1	0	1
Pike, Mississippi, US	28113	Mississippi	2020-06-15	2020-04-03	2020-04-27	0	1	62.10548	56.39672	30	23.57143	129.9697	98.78376	Monday	39288	73	49	2020-04-08	2020-03-19	2020-05-17	2020-03-18	68	88	29	89	1	1	1	1	0	1	0	1
Pike, Mississippi, US	28113	Mississippi	2020-06-16	2020-04-03	2020-04-27	0	1	62.86907	57.70573	20	23.85714	129.9697	98.78376	Tuesday	39288	74	50	2020-04-08	2020-03-19	2020-05-17	2020-03-18	69	89	30	90	1	1	1	1	0	1	0	1
Pike, Mississippi, US	28113	Mississippi	2020-06-17	2020-04-03	2020-04-27	0	1	63.1236	58.97839	20	24.42857	129.9697	98.78376	Wednesday	39288	75	51	2020-04-08	2020-03-19	2020-05-17	2020-03-18	70	90	31	91	1	1	1	1	0	1	0	1
Pike, Mississippi, US	28113	Mississippi	2020-06-18	2020-04-03	2020-04-27	0	1	63.1236	60.25104	22	24.85714	129.9697	98.78376	Thursday	39288	76	52	2020-04-08	2020-03-19	2020-05-17	2020-03-18	71	91	32	92	1	1	1	1	0	1	0	1
Pike, Mississippi, US	28113	Mississippi	2020-06-19	2020-04-03	2020-04-27	0	1	63.1236	61.26916	19	25.42857	129.9697	98.78376	Friday	39288	77	53	2020-04-08	2020-03-19	2020-05-17	2020-03-18	72	92	33	93	1	1	1	1	0	1	0	1
Pike, Mississippi, US	28113	Mississippi	2020-06-20	2020-04-03	2020-04-27	0	1	63.1236	62.14184	29	25.57143	129.9697	98.78376	Saturday	39288	78	54	2020-04-08	2020-03-19	2020-05-17	2020-03-18	73	93	34	94	1	1	1	1	0	1	0	1
Pike, Mississippi, US	28113	Mississippi	2020-06-21	2020-04-03	2020-04-27	0	1	63.1236	62.94179	36	25.14286	129.9697	98.78376	Sunday	39288	79	55	2020-04-08	2020-03-19	2020-05-17	2020-03-18	74	94	35	95	1	1	1	1	0	1	0	1
Pike, Mississippi, US	28113	Mississippi	2020-06-22	2020-04-03	2020-04-27	0	1	70.75952	64.17808	28	24.85714	129.9697	98.78376	Monday	39288	80	56	2020-04-08	2020-03-19	2020-05-17	2020-03-18	75	95	36	96	1	1	1	1	0	1	0	1
Pike, Mississippi, US	28113	Mississippi	2020-06-23	2020-04-03	2020-04-27	0	1	73.55936	65.70527	24	25.42857	129.9697	98.78376	Tuesday	39288	81	57	2020-04-08	2020-03-19	2020-05-17	2020-03-18	76	96	37	97	1	1	1	1	0	1	0	1
Pike, Mississippi, US	28113	Mississippi	2020-06-24	2020-04-03	2020-04-27	0	1	75.85013	67.52334	25	26.14286	129.9697	98.78376	Wednesday	39288	82	58	2020-04-08	2020-03-19	2020-05-17	2020-03-18	77	97	38	98	1	1	1	1	0	1	0	1
Pike, Mississippi, US	28113	Mississippi	2020-06-25	2020-04-03	2020-04-27	0	1	81.70434	70.17774	26	26.71429	129.9697	98.78376	Thursday	39288	83	59	2020-04-08	2020-03-19	2020-05-17	2020-03-18	78	98	39	99	1	1	1	1	0	1	0	1
Pike, Mississippi, US	28113	Mississippi	2020-06-26	2020-04-03	2020-04-27	0	1	83.48605	73.08666	23	27.28571	129.9697	98.78376	Friday	39288	84	60	2020-04-08	2020-03-19	2020-05-17	2020-03-18	79	99	40	100	1	1	1	1	0	1	0	1
Pike, Mississippi, US	28113	Mississippi	2020-06-27	2020-04-03	2020-04-27	0	1	84.24964	76.10466	37	28.42857	129.9697	98.78376	Saturday	39288	85	61	2020-04-08	2020-03-19	2020-05-17	2020-03-18	80	100	41	101	1	1	1	1	0	1	0	1
Pike, Mississippi, US	28113	Mississippi	2020-06-28	2020-04-03	2020-04-27	0	1	85.01324	79.23175	45	29.71429	129.9697	98.78376	Sunday	39288	86	62	2020-04-08	2020-03-19	2020-05-17	2020-03-18	81	101	42	102	1	1	1	1	0	1	0	1
Pike, Mississippi, US	28113	Mississippi	2020-06-29	2020-04-03	2020-04-27	0	1	88.32213	81.7407	39	31.28571	129.9697	98.78376	Monday	39288	87	63	2020-04-08	2020-03-19	2020-05-17	2020-03-18	82	102	43	103	1	1	1	1	0	1	0	1
Pike, Mississippi, US	28113	Mississippi	2020-06-30	2020-04-03	2020-04-27	0	1	90.61291	84.17692	29	32	129.9697	98.78376	Tuesday	39288	88	64	2020-04-08	2020-03-19	2020-05-17	2020-03-18	83	103	44	104	1	1	1	1	0	1	0	1
Pike, Mississippi, US	28113	Mississippi	2020-07-01	2020-04-03	2020-04-27	0	1	93.41275	86.68587	24	31.85714	129.9697	98.78376	Wednesday	39288	89	65	2020-04-08	2020-03-19	2020-05-17	2020-03-18	84	104	45	105	1	1	1	1	0	1	0	1
Pike, Mississippi, US	28113	Mississippi	2020-07-02	2020-04-03	2020-04-27	0	1	100.0305	89.3039	24	31.57143	129.9697	98.78376	Thursday	39288	90	66	2020-04-08	2020-03-19	2020-05-17	2020-03-18	85	105	46	106	1	1	1	1	0	1	0	1
Pike, Mississippi, US	28113	Mississippi	2020-07-03	2020-04-03	2020-04-27	0	1	103.594	92.17646	31	32.71429	129.9697	98.78376	Friday	39288	91	67	2020-04-08	2020-03-19	2020-05-17	2020-03-18	86	106	47	107	1	1	1	1	0	1	0	1
Pike, Mississippi, US	28113	Mississippi	2020-07-04	2020-04-03	2020-04-27	0	1	109.7027	95.81261	46	34	129.9697	98.78376	Saturday	39288	92	68	2020-04-08	2020-03-19	2020-05-17	2020-03-18	87	107	48	108	1	1	1	1	0	1	0	1
Pike, Mississippi, US	28113	Mississippi	2020-07-05	2020-04-03	2020-04-27	0	1	109.7027	99.33967	49	34.57143	129.9697	98.78376	Sunday	39288	93	69	2020-04-08	2020-03-19	2020-05-17	2020-03-18	88	108	49	109	1	1	1	1	0	1	0	1
Pike, Missouri, US	29163	Missouri	2020-03-01	2020-04-06	2020-05-04	1	0	0	86.72223	41	34.85714	101.8397	27.61778	Sunday	18302	-36	-64	2020-04-11	2020-03-22	2020-05-24	2020-03-25	-41	-21	-84	-24	0	0	0	0	1	0	1	0
Pike, Missouri, US	29163	Missouri	2020-03-02	2020-04-06	2020-05-04	1	0	0	73.77753	15	32.85714	101.8397	27.61778	Monday	18302	-35	-63	2020-04-11	2020-03-22	2020-05-24	2020-03-25	-40	-20	-83	-23	0	0	0	0	1	0	1	0
Pike, Missouri, US	29163	Missouri	2020-03-03	2020-04-06	2020-05-04	1	0	0	60.43285	14	31.42857	101.8397	27.61778	Tuesday	18302	-34	-62	2020-04-11	2020-03-22	2020-05-24	2020-03-25	-39	-19	-82	-22	0	0	0	0	1	0	1	0
Pike, Missouri, US	29163	Missouri	2020-03-04	2020-04-06	2020-05-04	1	0	0	46.14277	16	30.28571	101.8397	27.61778	Wednesday	18302	-33	-61	2020-04-11	2020-03-22	2020-05-24	2020-03-25	-38	-18	-81	-21	0	0	0	0	1	0	1	0
Pike, Missouri, US	29163	Missouri	2020-03-05	2020-04-06	2020-05-04	1	0	0	31.34363	14	27.85714	101.8397	27.61778	Thursday	18302	-32	-60	2020-04-11	2020-03-22	2020-05-24	2020-03-25	-37	-17	-80	-20	0	0	0	0	1	0	1	0
Pike, Missouri, US	29163	Missouri	2020-03-06	2020-04-06	2020-05-04	1	0	0	15.67182	16	23.57143	101.8397	27.61778	Friday	18302	-31	-59	2020-04-11	2020-03-22	2020-05-24	2020-03-25	-36	-16	-79	-19	0	0	0	0	1	0	1	0
Pike, Missouri, US	29163	Missouri	2020-03-07	2020-04-06	2020-05-04	1	0	0	0	18	19.14286	101.8397	27.61778	Saturday	18302	-30	-58	2020-04-11	2020-03-22	2020-05-24	2020-03-25	-35	-15	-78	-18	0	0	0	0	1	0	1	0
Pike, Missouri, US	29163	Missouri	2020-03-08	2020-04-06	2020-05-04	1	0	0	0	31	17.71429	101.8397	27.61778	Sunday	18302	-29	-57	2020-04-11	2020-03-22	2020-05-24	2020-03-25	-34	-14	-77	-17	0	0	0	0	1	0	1	0
Pike, Missouri, US	29163	Missouri	2020-03-09	2020-04-06	2020-05-04	1	0	0	0	25	19.14286	101.8397	27.61778	Monday	18302	-28	-56	2020-04-11	2020-03-22	2020-05-24	2020-03-25	-33	-13	-76	-16	0	0	0	0	1	0	1	0
Pike, Missouri, US	29163	Missouri	2020-03-10	2020-04-06	2020-05-04	1	0	0	0	13	19	101.8397	27.61778	Tuesday	18302	-27	-55	2020-04-11	2020-03-22	2020-05-24	2020-03-25	-32	-12	-75	-15	0	0	0	0	1	0	1	0
Pike, Missouri, US	29163	Missouri	2020-03-11	2020-04-06	2020-05-04	1	0	0	0	17	19.14286	101.8397	27.61778	Wednesday	18302	-26	-54	2020-04-11	2020-03-22	2020-05-24	2020-03-25	-31	-11	-74	-14	0	0	0	0	1	0	1	0
Pike, Missouri, US	29163	Missouri	2020-03-12	2020-04-06	2020-05-04	1	0	0	0	14	19.14286	101.8397	27.61778	Thursday	18302	-25	-53	2020-04-11	2020-03-22	2020-05-24	2020-03-25	-30	-10	-73	-13	0	0	0	0	1	0	1	0
Pike, Missouri, US	29163	Missouri	2020-03-13	2020-04-06	2020-05-04	1	0	0	0	14	18.85714	101.8397	27.61778	Friday	18302	-24	-52	2020-04-11	2020-03-22	2020-05-24	2020-03-25	-29	-9	-72	-12	0	0	0	0	1	0	1	0
Pike, Missouri, US	29163	Missouri	2020-03-14	2020-04-06	2020-05-04	1	0	0	0	32	20.85714	101.8397	27.61778	Saturday	18302	-23	-51	2020-04-11	2020-03-22	2020-05-24	2020-03-25	-28	-8	-71	-11	0	0	0	0	1	0	1	0
Pike, Missouri, US	29163	Missouri	2020-03-15	2020-04-06	2020-05-04	1	0	0	0	37	21.71429	101.8397	27.61778	Sunday	18302	-22	-50	2020-04-11	2020-03-22	2020-05-24	2020-03-25	-27	-7	-70	-10	0	0	0	0	1	0	1	0
Pike, Missouri, US	29163	Missouri	2020-03-16	2020-04-06	2020-05-04	1	0	0	0	23	21.42857	101.8397	27.61778	Monday	18302	-21	-49	2020-04-11	2020-03-22	2020-05-24	2020-03-25	-26	-6	-69	-9	0	0	0	0	1	0	1	0
Pike, Missouri, US	29163	Missouri	2020-03-17	2020-04-06	2020-05-04	1	0	0	0	19	22.28571	101.8397	27.61778	Tuesday	18302	-20	-48	2020-04-11	2020-03-22	2020-05-24	2020-03-25	-25	-5	-68	-8	0	0	0	0	1	0	1	0
Pike, Missouri, US	29163	Missouri	2020-03-18	2020-04-06	2020-05-04	1	0	0	0	19	22.57143	101.8397	27.61778	Wednesday	18302	-19	-47	2020-04-11	2020-03-22	2020-05-24	2020-03-25	-24	-4	-67	-7	0	0	0	0	1	0	1	0
Pike, Missouri, US	29163	Missouri	2020-03-19	2020-04-06	2020-05-04	1	0	0	0	31	25	101.8397	27.61778	Thursday	18302	-18	-46	2020-04-11	2020-03-22	2020-05-24	2020-03-25	-23	-3	-66	-6	0	0	0	0	1	0	1	0
Pike, Missouri, US	29163	Missouri	2020-03-20	2020-04-06	2020-05-04	1	0	0	0	19	25.71429	101.8397	27.61778	Friday	18302	-17	-45	2020-04-11	2020-03-22	2020-05-24	2020-03-25	-22	-2	-65	-5	0	0	0	0	1	0	1	0
Pike, Missouri, US	29163	Missouri	2020-03-21	2020-04-06	2020-05-04	1	0	0	0	30	25.42857	101.8397	27.61778	Saturday	18302	-16	-44	2020-04-11	2020-03-22	2020-05-24	2020-03-25	-21	-1	-64	-4	0	0	0	0	1	0	1	0
Pike, Missouri, US	29163	Missouri	2020-03-22	2020-04-06	2020-05-04	1	0	0	0	73	30.57143	101.8397	27.61778	Sunday	18302	-15	-43	2020-04-11	2020-03-22	2020-05-24	2020-03-25	-20	0	-63	-3	0	0	0	0	1	0	1	0
Pike, Missouri, US	29163	Missouri	2020-03-23	2020-04-06	2020-05-04	1	0	0	0	25	30.85714	101.8397	27.61778	Monday	18302	-14	-42	2020-04-11	2020-03-22	2020-05-24	2020-03-25	-19	1	-62	-2	0	1	0	0	1	0	1	1
Pike, Missouri, US	29163	Missouri	2020-03-24	2020-04-06	2020-05-04	1	0	0	0	34	33	101.8397	27.61778	Tuesday	18302	-13	-41	2020-04-11	2020-03-22	2020-05-24	2020-03-25	-18	2	-61	-1	0	1	0	0	1	0	1	1
Pike, Missouri, US	29163	Missouri	2020-03-25	2020-04-06	2020-05-04	1	0	0	0	23	33.57143	101.8397	27.61778	Wednesday	18302	-12	-40	2020-04-11	2020-03-22	2020-05-24	2020-03-25	-17	3	-60	0	0	1	0	0	1	0	0	1
Pike, Missouri, US	29163	Missouri	2020-03-26	2020-04-06	2020-05-04	1	0	0	0	31	33.57143	101.8397	27.61778	Thursday	18302	-11	-39	2020-04-11	2020-03-22	2020-05-24	2020-03-25	-16	4	-59	1	0	1	0	1	1	0	0	1
Pike, Missouri, US	29163	Missouri	2020-03-27	2020-04-06	2020-05-04	1	0	0	0	30	35.14286	101.8397	27.61778	Friday	18302	-10	-38	2020-04-11	2020-03-22	2020-05-24	2020-03-25	-15	5	-58	2	0	1	0	1	1	0	0	1
Pike, Missouri, US	29163	Missouri	2020-03-28	2020-04-06	2020-05-04	1	0	0	0	52	38.28571	101.8397	27.61778	Saturday	18302	-9	-37	2020-04-11	2020-03-22	2020-05-24	2020-03-25	-14	6	-57	3	0	1	0	1	1	0	0	1
Pike, Missouri, US	29163	Missouri	2020-03-29	2020-04-06	2020-05-04	1	0	0	0	61	36.57143	101.8397	27.61778	Sunday	18302	-8	-36	2020-04-11	2020-03-22	2020-05-24	2020-03-25	-13	7	-56	4	0	1	0	1	1	0	0	1
Pike, Missouri, US	29163	Missouri	2020-03-30	2020-04-06	2020-05-04	1	0	0.5463884	0.07805548	20	35.85714	101.8397	27.61778	Monday	18302	-7	-35	2020-04-11	2020-03-22	2020-05-24	2020-03-25	-12	8	-55	5	0	1	0	1	1	0	0	1
Pike, Missouri, US	29163	Missouri	2020-03-31	2020-04-06	2020-05-04	1	0	0.5463884	0.156111	26	34.71429	101.8397	27.61778	Tuesday	18302	-6	-34	2020-04-11	2020-03-22	2020-05-24	2020-03-25	-11	9	-54	6	0	1	0	1	1	0	0	1
Pike, Missouri, US	29163	Missouri	2020-04-01	2020-04-06	2020-05-04	1	0	0.5463884	0.2341664	29	35.57143	101.8397	27.61778	Wednesday	18302	-5	-33	2020-04-11	2020-03-22	2020-05-24	2020-03-25	-10	10	-53	7	0	1	0	1	1	0	0	1
Pike, Missouri, US	29163	Missouri	2020-04-02	2020-04-06	2020-05-04	1	0	0.5463884	0.3122219	29	35.28571	101.8397	27.61778	Thursday	18302	-4	-32	2020-04-11	2020-03-22	2020-05-24	2020-03-25	-9	11	-52	8	0	1	0	1	1	0	0	1
Pike, Missouri, US	29163	Missouri	2020-04-03	2020-04-06	2020-05-04	1	0	1.092777	0.4683329	27	34.85714	101.8397	27.61778	Friday	18302	-3	-31	2020-04-11	2020-03-22	2020-05-24	2020-03-25	-8	12	-51	9	0	1	0	1	1	0	0	1
Pike, Missouri, US	29163	Missouri	2020-04-04	2020-04-06	2020-05-04	1	0	1.092777	0.6244439	52	34.85714	101.8397	27.61778	Saturday	18302	-2	-30	2020-04-11	2020-03-22	2020-05-24	2020-03-25	-7	13	-50	10	0	1	0	1	1	0	0	1
Pike, Missouri, US	29163	Missouri	2020-04-05	2020-04-06	2020-05-04	1	0	1.092777	0.7805548	60	34.71429	101.8397	27.61778	Sunday	18302	-1	-29	2020-04-11	2020-03-22	2020-05-24	2020-03-25	-6	14	-49	11	0	1	0	1	1	0	0	1
Pike, Missouri, US	29163	Missouri	2020-04-06	2020-04-06	2020-05-04	1	0	1.092777	0.8586103	40	37.57143	101.8397	27.61778	Monday	18302	0	-28	2020-04-11	2020-03-22	2020-05-24	2020-03-25	-5	15	-48	12	0	1	0	1	1	0	0	1
Pike, Missouri, US	29163	Missouri	2020-04-07	2020-04-06	2020-05-04	1	1	2.185553	1.092777	31	38.28571	101.8397	27.61778	Tuesday	18302	1	-27	2020-04-11	2020-03-22	2020-05-24	2020-03-25	-4	16	-47	13	0	1	0	1	1	0	0	1
Pike, Missouri, US	29163	Missouri	2020-04-08	2020-04-06	2020-05-04	1	1	2.185553	1.326943	35	39.14286	101.8397	27.61778	Wednesday	18302	2	-26	2020-04-11	2020-03-22	2020-05-24	2020-03-25	-3	17	-46	14	0	1	0	1	1	0	0	1
Pike, Missouri, US	29163	Missouri	2020-04-09	2020-04-06	2020-05-04	1	1	2.185553	1.56111	32	39.57143	101.8397	27.61778	Thursday	18302	3	-25	2020-04-11	2020-03-22	2020-05-24	2020-03-25	-2	18	-45	15	0	1	0	1	1	0	0	1
Pike, Missouri, US	29163	Missouri	2020-04-10	2020-04-06	2020-05-04	1	1	2.731942	1.795276	26	39.42857	101.8397	27.61778	Friday	18302	4	-24	2020-04-11	2020-03-22	2020-05-24	2020-03-25	-1	19	-44	16	0	1	0	1	1	0	0	1
Pike, Missouri, US	29163	Missouri	2020-04-11	2020-04-06	2020-05-04	1	1	3.27833	2.107498	47	38.71429	101.8397	27.61778	Saturday	18302	5	-23	2020-04-11	2020-03-22	2020-05-24	2020-03-25	0	20	-43	17	0	1	0	1	1	0	0	1
Pike, Missouri, US	29163	Missouri	2020-04-12	2020-04-06	2020-05-04	1	1	3.27833	2.41972	63	39.14286	101.8397	27.61778	Sunday	18302	6	-22	2020-04-11	2020-03-22	2020-05-24	2020-03-25	1	21	-42	18	1	1	0	1	1	1	0	1
Pike, Missouri, US	29163	Missouri	2020-04-13	2020-04-06	2020-05-04	1	1	3.27833	2.731942	25	37	101.8397	27.61778	Monday	18302	7	-21	2020-04-11	2020-03-22	2020-05-24	2020-03-25	2	22	-41	19	1	1	0	1	1	1	0	1
Pike, Missouri, US	29163	Missouri	2020-04-14	2020-04-06	2020-05-04	1	1	3.27833	2.888053	39	38.14286	101.8397	27.61778	Tuesday	18302	8	-20	2020-04-11	2020-03-22	2020-05-24	2020-03-25	3	23	-40	20	1	1	0	1	1	1	0	1
Pike, Missouri, US	29163	Missouri	2020-04-15	2020-04-06	2020-05-04	1	1	3.27833	3.044164	32	37.71429	101.8397	27.61778	Wednesday	18302	9	-19	2020-04-11	2020-03-22	2020-05-24	2020-03-25	4	24	-39	21	1	1	0	1	1	1	0	1
Pike, Missouri, US	29163	Missouri	2020-04-16	2020-04-06	2020-05-04	1	1	3.27833	3.200275	28	37.14286	101.8397	27.61778	Thursday	18302	10	-18	2020-04-11	2020-03-22	2020-05-24	2020-03-25	5	25	-38	22	1	1	0	1	1	1	0	1
Pike, Missouri, US	29163	Missouri	2020-04-17	2020-04-06	2020-05-04	1	1	3.27833	3.27833	31	37.85714	101.8397	27.61778	Friday	18302	11	-17	2020-04-11	2020-03-22	2020-05-24	2020-03-25	6	26	-37	23	1	1	0	1	1	1	0	1
Pike, Missouri, US	29163	Missouri	2020-04-18	2020-04-06	2020-05-04	1	1	3.27833	3.27833	43	37.28571	101.8397	27.61778	Saturday	18302	12	-16	2020-04-11	2020-03-22	2020-05-24	2020-03-25	7	27	-36	24	1	1	0	1	1	1	0	1
Pike, Missouri, US	29163	Missouri	2020-04-19	2020-04-06	2020-05-04	1	1	3.27833	3.27833	48	35.14286	101.8397	27.61778	Sunday	18302	13	-15	2020-04-11	2020-03-22	2020-05-24	2020-03-25	8	28	-35	25	1	1	0	1	1	1	0	1
Pike, Missouri, US	29163	Missouri	2020-04-20	2020-04-06	2020-05-04	1	1	3.27833	3.27833	20	34.42857	101.8397	27.61778	Monday	18302	14	-14	2020-04-11	2020-03-22	2020-05-24	2020-03-25	9	29	-34	26	1	1	0	1	1	1	0	1
Pike, Missouri, US	29163	Missouri	2020-04-21	2020-04-06	2020-05-04	1	1	3.27833	3.27833	29	33	101.8397	27.61778	Tuesday	18302	15	-13	2020-04-11	2020-03-22	2020-05-24	2020-03-25	10	30	-33	27	1	1	0	1	1	1	0	1
Pike, Missouri, US	29163	Missouri	2020-04-22	2020-04-06	2020-05-04	1	1	3.27833	3.27833	30	32.71429	101.8397	27.61778	Wednesday	18302	16	-12	2020-04-11	2020-03-22	2020-05-24	2020-03-25	11	31	-32	28	1	1	0	1	1	1	0	1
Pike, Missouri, US	29163	Missouri	2020-04-23	2020-04-06	2020-05-04	1	1	3.27833	3.27833	27	32.57143	101.8397	27.61778	Thursday	18302	17	-11	2020-04-11	2020-03-22	2020-05-24	2020-03-25	12	32	-31	29	1	1	0	1	1	1	0	1
Pike, Missouri, US	29163	Missouri	2020-04-24	2020-04-06	2020-05-04	1	1	3.27833	3.27833	27	32	101.8397	27.61778	Friday	18302	18	-10	2020-04-11	2020-03-22	2020-05-24	2020-03-25	13	33	-30	30	1	1	0	1	1	1	0	1
Pike, Missouri, US	29163	Missouri	2020-04-25	2020-04-06	2020-05-04	1	1	3.824719	3.356386	42	31.85714	101.8397	27.61778	Saturday	18302	19	-9	2020-04-11	2020-03-22	2020-05-24	2020-03-25	14	34	-29	31	1	1	0	1	1	1	0	1
Pike, Missouri, US	29163	Missouri	2020-04-26	2020-04-06	2020-05-04	1	1	4.371107	3.512497	40	30.71429	101.8397	27.61778	Sunday	18302	20	-8	2020-04-11	2020-03-22	2020-05-24	2020-03-25	15	35	-28	32	1	1	0	1	1	1	0	1
Pike, Missouri, US	29163	Missouri	2020-04-27	2020-04-06	2020-05-04	1	1	4.917495	3.746663	25	31.42857	101.8397	27.61778	Monday	18302	21	-7	2020-04-11	2020-03-22	2020-05-24	2020-03-25	16	36	-27	33	1	1	0	1	1	1	0	1
Pike, Missouri, US	29163	Missouri	2020-04-28	2020-04-06	2020-05-04	1	1	4.917495	3.98083	26	31	101.8397	27.61778	Tuesday	18302	22	-6	2020-04-11	2020-03-22	2020-05-24	2020-03-25	17	37	-26	34	1	1	0	1	1	1	0	1
Pike, Missouri, US	29163	Missouri	2020-04-29	2020-04-06	2020-05-04	1	1	5.463884	4.293052	28	30.71429	101.8397	27.61778	Wednesday	18302	23	-5	2020-04-11	2020-03-22	2020-05-24	2020-03-25	18	38	-25	35	1	1	0	1	1	1	0	1
Pike, Missouri, US	29163	Missouri	2020-04-30	2020-04-06	2020-05-04	1	1	6.010272	4.683329	25	30.42857	101.8397	27.61778	Thursday	18302	24	-4	2020-04-11	2020-03-22	2020-05-24	2020-03-25	19	39	-24	36	1	1	0	1	1	1	0	1
Pike, Missouri, US	29163	Missouri	2020-05-01	2020-04-06	2020-05-04	1	1	6.010272	5.073606	21	29.57143	101.8397	27.61778	Friday	18302	25	-3	2020-04-11	2020-03-22	2020-05-24	2020-03-25	20	40	-23	37	1	1	0	1	1	1	0	1
Pike, Missouri, US	29163	Missouri	2020-05-02	2020-04-06	2020-05-04	1	1	6.010272	5.385828	28	27.57143	101.8397	27.61778	Saturday	18302	26	-2	2020-04-11	2020-03-22	2020-05-24	2020-03-25	21	41	-22	38	1	1	0	1	1	1	0	1
Pike, Missouri, US	29163	Missouri	2020-05-03	2020-04-06	2020-05-04	1	1	6.010272	5.619995	50	29	101.8397	27.61778	Sunday	18302	27	-1	2020-04-11	2020-03-22	2020-05-24	2020-03-25	22	42	-21	39	1	1	0	1	1	1	0	1
Pike, Missouri, US	29163	Missouri	2020-05-04	2020-04-06	2020-05-04	0	1	6.010272	5.776106	23	28.71429	101.8397	27.61778	Monday	18302	28	0	2020-04-11	2020-03-22	2020-05-24	2020-03-25	23	43	-20	40	1	1	0	1	1	1	0	1
Pike, Missouri, US	29163	Missouri	2020-05-05	2020-04-06	2020-05-04	0	1	6.010272	5.932217	23	28.28571	101.8397	27.61778	Tuesday	18302	29	1	2020-04-11	2020-03-22	2020-05-24	2020-03-25	24	44	-19	41	1	1	0	1	1	1	0	1
Pike, Missouri, US	29163	Missouri	2020-05-06	2020-04-06	2020-05-04	0	1	6.55666	6.088328	23	27.57143	101.8397	27.61778	Wednesday	18302	30	2	2020-04-11	2020-03-22	2020-05-24	2020-03-25	25	45	-18	42	1	1	0	1	1	1	0	1
Pike, Missouri, US	29163	Missouri	2020-05-07	2020-04-06	2020-05-04	0	1	6.55666	6.166383	21	27	101.8397	27.61778	Thursday	18302	31	3	2020-04-11	2020-03-22	2020-05-24	2020-03-25	26	46	-17	43	1	1	0	1	1	1	0	1
Pike, Missouri, US	29163	Missouri	2020-05-08	2020-04-06	2020-05-04	0	1	7.103049	6.322494	20	26.85714	101.8397	27.61778	Friday	18302	32	4	2020-04-11	2020-03-22	2020-05-24	2020-03-25	27	47	-16	44	1	1	0	1	1	1	0	1
Pike, Missouri, US	29163	Missouri	2020-05-09	2020-04-06	2020-05-04	0	1	7.103049	6.478605	22	26	101.8397	27.61778	Saturday	18302	33	5	2020-04-11	2020-03-22	2020-05-24	2020-03-25	28	48	-15	45	1	1	0	1	1	1	0	1
Pike, Missouri, US	29163	Missouri	2020-05-10	2020-04-06	2020-05-04	0	1	7.103049	6.634716	33	23.57143	101.8397	27.61778	Sunday	18302	34	6	2020-04-11	2020-03-22	2020-05-24	2020-03-25	29	49	-14	46	1	1	0	1	1	1	0	1
Pike, Missouri, US	29163	Missouri	2020-05-11	2020-04-06	2020-05-04	0	1	7.103049	6.790827	21	23.28571	101.8397	27.61778	Monday	18302	35	7	2020-04-11	2020-03-22	2020-05-24	2020-03-25	30	50	-13	47	1	1	0	1	1	1	0	1
Pike, Missouri, US	29163	Missouri	2020-05-12	2020-04-06	2020-05-04	0	1	7.103049	6.946938	21	23	101.8397	27.61778	Tuesday	18302	36	8	2020-04-11	2020-03-22	2020-05-24	2020-03-25	31	51	-12	48	1	1	0	1	1	1	0	1
Pike, Missouri, US	29163	Missouri	2020-05-13	2020-04-06	2020-05-04	0	1	7.103049	7.024993	15	21.85714	101.8397	27.61778	Wednesday	18302	37	9	2020-04-11	2020-03-22	2020-05-24	2020-03-25	32	52	-11	49	1	1	0	1	1	1	0	1
Pike, Missouri, US	29163	Missouri	2020-05-14	2020-04-06	2020-05-04	0	1	7.649437	7.181104	20	21.71429	101.8397	27.61778	Thursday	18302	38	10	2020-04-11	2020-03-22	2020-05-24	2020-03-25	33	53	-10	50	1	1	0	1	1	1	0	1
Pike, Missouri, US	29163	Missouri	2020-05-15	2020-04-06	2020-05-04	0	1	7.649437	7.25916	16	21.14286	101.8397	27.61778	Friday	18302	39	11	2020-04-11	2020-03-22	2020-05-24	2020-03-25	34	54	-9	51	1	1	0	1	1	1	0	1
Pike, Missouri, US	29163	Missouri	2020-05-16	2020-04-06	2020-05-04	0	1	7.649437	7.337215	34	22.85714	101.8397	27.61778	Saturday	18302	40	12	2020-04-11	2020-03-22	2020-05-24	2020-03-25	35	55	-8	52	1	1	0	1	1	1	0	1
Pike, Missouri, US	29163	Missouri	2020-05-17	2020-04-06	2020-05-04	0	1	7.649437	7.415271	34	23	101.8397	27.61778	Sunday	18302	41	13	2020-04-11	2020-03-22	2020-05-24	2020-03-25	36	56	-7	53	1	1	0	1	1	1	0	1
Pike, Missouri, US	29163	Missouri	2020-05-18	2020-04-06	2020-05-04	0	1	7.649437	7.493326	18	22.57143	101.8397	27.61778	Monday	18302	42	14	2020-04-11	2020-03-22	2020-05-24	2020-03-25	37	57	-6	54	1	1	0	1	1	1	0	1
Pike, Missouri, US	29163	Missouri	2020-05-19	2020-04-06	2020-05-04	0	1	7.649437	7.571382	15	21.71429	101.8397	27.61778	Tuesday	18302	43	15	2020-04-11	2020-03-22	2020-05-24	2020-03-25	38	58	-5	55	1	1	0	1	1	1	0	1
Pike, Missouri, US	29163	Missouri	2020-05-20	2020-04-06	2020-05-04	0	1	7.649437	7.649437	21	22.57143	101.8397	27.61778	Wednesday	18302	44	16	2020-04-11	2020-03-22	2020-05-24	2020-03-25	39	59	-4	56	1	1	0	1	1	1	0	1
Pike, Missouri, US	29163	Missouri	2020-05-21	2020-04-06	2020-05-04	0	1	7.649437	7.649437	24	23.14286	101.8397	27.61778	Thursday	18302	45	17	2020-04-11	2020-03-22	2020-05-24	2020-03-25	40	60	-3	57	1	1	0	1	1	1	0	1
Pike, Missouri, US	29163	Missouri	2020-05-22	2020-04-06	2020-05-04	0	1	7.649437	7.649437	16	23.14286	101.8397	27.61778	Friday	18302	46	18	2020-04-11	2020-03-22	2020-05-24	2020-03-25	41	61	-2	58	1	1	0	1	1	1	0	1
Pike, Missouri, US	29163	Missouri	2020-05-23	2020-04-06	2020-05-04	0	1	7.649437	7.649437	26	22	101.8397	27.61778	Saturday	18302	47	19	2020-04-11	2020-03-22	2020-05-24	2020-03-25	42	62	-1	59	1	1	0	1	1	1	0	1
Pike, Missouri, US	29163	Missouri	2020-05-24	2020-04-06	2020-05-04	0	1	7.649437	7.649437	28	21.14286	101.8397	27.61778	Sunday	18302	48	20	2020-04-11	2020-03-22	2020-05-24	2020-03-25	43	63	0	60	1	1	0	1	0	1	0	1
Pike, Missouri, US	29163	Missouri	2020-05-25	2020-04-06	2020-05-04	0	1	7.649437	7.649437	31	23	101.8397	27.61778	Monday	18302	49	21	2020-04-11	2020-03-22	2020-05-24	2020-03-25	44	64	1	61	1	1	1	1	0	1	0	1
Pike, Missouri, US	29163	Missouri	2020-05-26	2020-04-06	2020-05-04	0	1	8.195826	7.727493	18	23.42857	101.8397	27.61778	Tuesday	18302	50	22	2020-04-11	2020-03-22	2020-05-24	2020-03-25	45	65	2	62	1	1	1	1	0	1	0	1
Pike, Missouri, US	29163	Missouri	2020-05-27	2020-04-06	2020-05-04	0	1	8.742214	7.883604	18	23	101.8397	27.61778	Wednesday	18302	51	23	2020-04-11	2020-03-22	2020-05-24	2020-03-25	46	66	3	63	1	1	1	1	0	1	0	1
Pike, Missouri, US	29163	Missouri	2020-05-28	2020-04-06	2020-05-04	0	1	9.288602	8.11777	22	22.71429	101.8397	27.61778	Thursday	18302	52	24	2020-04-11	2020-03-22	2020-05-24	2020-03-25	47	67	4	64	1	1	1	1	0	1	0	1
Pike, Missouri, US	29163	Missouri	2020-05-29	2020-04-06	2020-05-04	0	1	9.288602	8.351937	15	22.57143	101.8397	27.61778	Friday	18302	53	25	2020-04-11	2020-03-22	2020-05-24	2020-03-25	48	68	5	65	1	1	1	1	0	1	0	1
Pike, Missouri, US	29163	Missouri	2020-05-30	2020-04-06	2020-05-04	0	1	10.38138	8.742214	18	21.42857	101.8397	27.61778	Saturday	18302	54	26	2020-04-11	2020-03-22	2020-05-24	2020-03-25	49	69	6	66	1	1	1	1	0	1	0	1
Pike, Missouri, US	29163	Missouri	2020-05-31	2020-04-06	2020-05-04	0	1	12.02054	9.366658	27	21.28571	101.8397	27.61778	Sunday	18302	55	27	2020-04-11	2020-03-22	2020-05-24	2020-03-25	50	70	7	67	1	1	1	1	0	1	0	1
Pike, Missouri, US	29163	Missouri	2020-06-01	2020-04-06	2020-05-04	0	1	12.02054	9.991102	14	18.85714	101.8397	27.61778	Monday	18302	56	28	2020-04-11	2020-03-22	2020-05-24	2020-03-25	51	71	8	68	1	1	1	1	0	1	0	1
Pike, Missouri, US	29163	Missouri	2020-06-02	2020-04-06	2020-05-04	0	1	13.65971	10.77166	18	18.85714	101.8397	27.61778	Tuesday	18302	57	29	2020-04-11	2020-03-22	2020-05-24	2020-03-25	52	72	9	69	1	1	1	1	0	1	0	1
Pike, Missouri, US	29163	Missouri	2020-06-03	2020-04-06	2020-05-04	0	1	14.75249	11.63027	15	18.42857	101.8397	27.61778	Wednesday	18302	58	30	2020-04-11	2020-03-22	2020-05-24	2020-03-25	53	73	10	70	1	1	1	1	0	1	0	1
Pike, Missouri, US	29163	Missouri	2020-06-04	2020-04-06	2020-05-04	0	1	14.75249	12.41082	17	17.71429	101.8397	27.61778	Thursday	18302	59	31	2020-04-11	2020-03-22	2020-05-24	2020-03-25	54	74	11	71	1	1	1	1	0	1	0	1
Pike, Missouri, US	29163	Missouri	2020-06-05	2020-04-06	2020-05-04	0	1	15.29887	13.26943	14	17.57143	101.8397	27.61778	Friday	18302	60	32	2020-04-11	2020-03-22	2020-05-24	2020-03-25	55	75	12	72	1	1	1	1	0	1	0	1
Pike, Missouri, US	29163	Missouri	2020-06-06	2020-04-06	2020-05-04	0	1	15.29887	13.97193	23	18.28571	101.8397	27.61778	Saturday	18302	61	33	2020-04-11	2020-03-22	2020-05-24	2020-03-25	56	76	13	73	1	1	1	1	0	1	0	1
Pike, Missouri, US	29163	Missouri	2020-06-07	2020-04-06	2020-05-04	0	1	15.29887	14.44026	24	17.85714	101.8397	27.61778	Sunday	18302	62	34	2020-04-11	2020-03-22	2020-05-24	2020-03-25	57	77	14	74	1	1	1	1	0	1	0	1
Pike, Missouri, US	29163	Missouri	2020-06-08	2020-04-06	2020-05-04	0	1	15.29887	14.9086	20	18.71429	101.8397	27.61778	Monday	18302	63	35	2020-04-11	2020-03-22	2020-05-24	2020-03-25	58	78	15	75	1	1	1	1	0	1	0	1
Pike, Missouri, US	29163	Missouri	2020-06-09	2020-04-06	2020-05-04	0	1	15.29887	15.14276	24	19.57143	101.8397	27.61778	Tuesday	18302	64	36	2020-04-11	2020-03-22	2020-05-24	2020-03-25	59	79	16	76	1	1	1	1	0	1	0	1
Pike, Missouri, US	29163	Missouri	2020-06-10	2020-04-06	2020-05-04	0	1	15.84526	15.29887	21	20.42857	101.8397	27.61778	Wednesday	18302	65	37	2020-04-11	2020-03-22	2020-05-24	2020-03-25	60	80	17	77	1	1	1	1	0	1	0	1
Pike, Missouri, US	29163	Missouri	2020-06-11	2020-04-06	2020-05-04	0	1	15.84526	15.45499	20	20.85714	101.8397	27.61778	Thursday	18302	66	38	2020-04-11	2020-03-22	2020-05-24	2020-03-25	61	81	18	78	1	1	1	1	0	1	0	1
Pike, Missouri, US	29163	Missouri	2020-06-12	2020-04-06	2020-05-04	0	1	16.93804	15.68915	19	21.57143	101.8397	27.61778	Friday	18302	67	39	2020-04-11	2020-03-22	2020-05-24	2020-03-25	62	82	19	79	1	1	1	1	0	1	0	1
Pike, Missouri, US	29163	Missouri	2020-06-13	2020-04-06	2020-05-04	0	1	16.93804	15.92332	21	21.28571	101.8397	27.61778	Saturday	18302	68	40	2020-04-11	2020-03-22	2020-05-24	2020-03-25	63	83	20	80	1	1	1	1	0	1	0	1
Pike, Missouri, US	29163	Missouri	2020-06-14	2020-04-06	2020-05-04	0	1	16.93804	16.15748	33	22.57143	101.8397	27.61778	Sunday	18302	69	41	2020-04-11	2020-03-22	2020-05-24	2020-03-25	64	84	21	81	1	1	1	1	0	1	0	1
Pike, Missouri, US	29163	Missouri	2020-06-15	2020-04-06	2020-05-04	0	1	17.48443	16.46971	21	22.71429	101.8397	27.61778	Monday	18302	70	42	2020-04-11	2020-03-22	2020-05-24	2020-03-25	65	85	22	82	1	1	1	1	0	1	0	1
Pike, Missouri, US	29163	Missouri	2020-06-16	2020-04-06	2020-05-04	0	1	16.93804	16.70387	23	22.57143	101.8397	27.61778	Tuesday	18302	71	43	2020-04-11	2020-03-22	2020-05-24	2020-03-25	66	86	23	83	1	1	1	1	0	1	0	1
Pike, Missouri, US	29163	Missouri	2020-06-17	2020-04-06	2020-05-04	0	1	16.93804	16.85998	22	22.71429	101.8397	27.61778	Wednesday	18302	72	44	2020-04-11	2020-03-22	2020-05-24	2020-03-25	67	87	24	84	1	1	1	1	0	1	0	1
Pike, Missouri, US	29163	Missouri	2020-06-18	2020-04-06	2020-05-04	0	1	16.93804	17.0161	21	22.85714	101.8397	27.61778	Thursday	18302	73	45	2020-04-11	2020-03-22	2020-05-24	2020-03-25	68	88	25	85	1	1	1	1	0	1	0	1
Pike, Missouri, US	29163	Missouri	2020-06-19	2020-04-06	2020-05-04	0	1	18.03082	17.17221	23	23.42857	101.8397	27.61778	Friday	18302	74	46	2020-04-11	2020-03-22	2020-05-24	2020-03-25	69	89	26	86	1	1	1	1	0	1	0	1
Pike, Missouri, US	29163	Missouri	2020-06-20	2020-04-06	2020-05-04	0	1	18.03082	17.32832	31	24.85714	101.8397	27.61778	Saturday	18302	75	47	2020-04-11	2020-03-22	2020-05-24	2020-03-25	70	90	27	87	1	1	1	1	0	1	0	1
Pike, Missouri, US	29163	Missouri	2020-06-21	2020-04-06	2020-05-04	0	1	18.03082	17.48443	28	24.14286	101.8397	27.61778	Sunday	18302	76	48	2020-04-11	2020-03-22	2020-05-24	2020-03-25	71	91	28	88	1	1	1	1	0	1	0	1
Pike, Missouri, US	29163	Missouri	2020-06-22	2020-04-06	2020-05-04	0	1	18.5772	17.64054	24	24.57143	101.8397	27.61778	Monday	18302	77	49	2020-04-11	2020-03-22	2020-05-24	2020-03-25	72	92	29	89	1	1	1	1	0	1	0	1
Pike, Missouri, US	29163	Missouri	2020-06-23	2020-04-06	2020-05-04	0	1	18.5772	17.87471	24	24.71429	101.8397	27.61778	Tuesday	18302	78	50	2020-04-11	2020-03-22	2020-05-24	2020-03-25	73	93	30	90	1	1	1	1	0	1	0	1
Pike, Missouri, US	29163	Missouri	2020-06-24	2020-04-06	2020-05-04	0	1	18.5772	18.10887	23	24.85714	101.8397	27.61778	Wednesday	18302	79	51	2020-04-11	2020-03-22	2020-05-24	2020-03-25	74	94	31	91	1	1	1	1	0	1	0	1
Pike, Missouri, US	29163	Missouri	2020-06-25	2020-04-06	2020-05-04	0	1	19.66998	18.49915	22	25	101.8397	27.61778	Thursday	18302	80	52	2020-04-11	2020-03-22	2020-05-24	2020-03-25	75	95	32	92	1	1	1	1	0	1	0	1
Pike, Missouri, US	29163	Missouri	2020-06-26	2020-04-06	2020-05-04	0	1	19.66998	18.73332	24	25.14286	101.8397	27.61778	Friday	18302	81	53	2020-04-11	2020-03-22	2020-05-24	2020-03-25	76	96	33	93	1	1	1	1	0	1	0	1
Pike, Missouri, US	29163	Missouri	2020-06-27	2020-04-06	2020-05-04	0	1	19.66998	18.96748	29	24.85714	101.8397	27.61778	Saturday	18302	82	54	2020-04-11	2020-03-22	2020-05-24	2020-03-25	77	97	34	94	1	1	1	1	0	1	0	1
Pike, Missouri, US	29163	Missouri	2020-06-28	2020-04-06	2020-05-04	0	1	19.66998	19.20165	35	25.85714	101.8397	27.61778	Sunday	18302	83	55	2020-04-11	2020-03-22	2020-05-24	2020-03-25	78	98	35	95	1	1	1	1	0	1	0	1
Pike, Missouri, US	29163	Missouri	2020-06-29	2020-04-06	2020-05-04	0	1	19.66998	19.35776	37	27.71429	101.8397	27.61778	Monday	18302	84	56	2020-04-11	2020-03-22	2020-05-24	2020-03-25	79	99	36	96	1	1	1	1	0	1	0	1
Pike, Missouri, US	29163	Missouri	2020-06-30	2020-04-06	2020-05-04	0	1	19.66998	19.51387	26	28	101.8397	27.61778	Tuesday	18302	85	57	2020-04-11	2020-03-22	2020-05-24	2020-03-25	80	100	37	97	1	1	1	1	0	1	0	1
Pike, Missouri, US	29163	Missouri	2020-07-01	2020-04-06	2020-05-04	0	1	19.66998	19.66998	24	28.14286	101.8397	27.61778	Wednesday	18302	86	58	2020-04-11	2020-03-22	2020-05-24	2020-03-25	81	101	38	98	1	1	1	1	0	1	0	1
Pike, Missouri, US	29163	Missouri	2020-07-02	2020-04-06	2020-05-04	0	1	19.66998	19.66998	20	27.85714	101.8397	27.61778	Thursday	18302	87	59	2020-04-11	2020-03-22	2020-05-24	2020-03-25	82	102	39	99	1	1	1	1	0	1	0	1
Pike, Missouri, US	29163	Missouri	2020-07-03	2020-04-06	2020-05-04	0	1	19.66998	19.66998	27	28.28571	101.8397	27.61778	Friday	18302	88	60	2020-04-11	2020-03-22	2020-05-24	2020-03-25	83	103	40	100	1	1	1	1	0	1	0	1
Pike, Missouri, US	29163	Missouri	2020-07-04	2020-04-06	2020-05-04	0	1	19.66998	19.66998	29	28.28571	101.8397	27.61778	Saturday	18302	89	61	2020-04-11	2020-03-22	2020-05-24	2020-03-25	84	104	41	101	1	1	1	1	0	1	0	1
Pike, Missouri, US	29163	Missouri	2020-07-05	2020-04-06	2020-05-04	0	1	19.66998	19.66998	32	27.85714	101.8397	27.61778	Sunday	18302	90	62	2020-04-11	2020-03-22	2020-05-24	2020-03-25	85	105	42	102	1	1	1	1	0	1	0	1
Pike, Ohio, US	39131	Ohio	2020-03-01	2020-03-24	2020-05-20	1	0	0	16.85998	31	27	111.1309	65.206	Sunday	27772	-23	-80	2020-03-29	2020-03-09	2020-06-09	2020-04-10	-28	-8	-100	-40	0	0	0	0	1	0	1	0
Pike, Ohio, US	39131	Ohio	2020-03-02	2020-03-24	2020-05-20	1	0	0	14.04999	13	25.14286	111.1309	65.206	Monday	27772	-22	-79	2020-03-29	2020-03-09	2020-06-09	2020-04-10	-27	-7	-99	-39	0	0	0	0	1	0	1	0
Pike, Ohio, US	39131	Ohio	2020-03-03	2020-03-24	2020-05-20	1	0	0	11.23999	11	23.28571	111.1309	65.206	Tuesday	27772	-21	-78	2020-03-29	2020-03-09	2020-06-09	2020-04-10	-26	-6	-98	-38	0	0	0	0	1	0	1	0
Pike, Ohio, US	39131	Ohio	2020-03-04	2020-03-24	2020-05-20	1	0	0	8.429992	12	22.14286	111.1309	65.206	Wednesday	27772	-20	-77	2020-03-29	2020-03-09	2020-06-09	2020-04-10	-25	-5	-97	-37	0	0	0	0	1	0	1	0
Pike, Ohio, US	39131	Ohio	2020-03-05	2020-03-24	2020-05-20	1	0	0	5.619995	10	19.71429	111.1309	65.206	Thursday	27772	-19	-76	2020-03-29	2020-03-09	2020-06-09	2020-04-10	-24	-4	-96	-36	0	0	0	0	1	0	1	0
Pike, Ohio, US	39131	Ohio	2020-03-06	2020-03-24	2020-05-20	1	0	0	2.809997	15	17.71429	111.1309	65.206	Friday	27772	-18	-75	2020-03-29	2020-03-09	2020-06-09	2020-04-10	-23	-3	-95	-35	0	0	0	0	1	0	1	0
Pike, Ohio, US	39131	Ohio	2020-03-07	2020-03-24	2020-05-20	1	0	0	0	19	15.85714	111.1309	65.206	Saturday	27772	-17	-74	2020-03-29	2020-03-09	2020-06-09	2020-04-10	-22	-2	-94	-34	0	0	0	0	1	0	1	0
Pike, Ohio, US	39131	Ohio	2020-03-08	2020-03-24	2020-05-20	1	0	0	0	34	16.28571	111.1309	65.206	Sunday	27772	-16	-73	2020-03-29	2020-03-09	2020-06-09	2020-04-10	-21	-1	-93	-33	0	0	0	0	1	0	1	0
Pike, Ohio, US	39131	Ohio	2020-03-09	2020-03-24	2020-05-20	1	0	0	0	11	16	111.1309	65.206	Monday	27772	-15	-72	2020-03-29	2020-03-09	2020-06-09	2020-04-10	-20	0	-92	-32	0	0	0	0	1	0	1	0
Pike, Ohio, US	39131	Ohio	2020-03-10	2020-03-24	2020-05-20	1	0	0	0	21	17.42857	111.1309	65.206	Tuesday	27772	-14	-71	2020-03-29	2020-03-09	2020-06-09	2020-04-10	-19	1	-91	-31	0	1	0	0	1	0	1	1
Pike, Ohio, US	39131	Ohio	2020-03-11	2020-03-24	2020-05-20	1	0	0	0	12	17.42857	111.1309	65.206	Wednesday	27772	-13	-70	2020-03-29	2020-03-09	2020-06-09	2020-04-10	-18	2	-90	-30	0	1	0	0	1	0	1	1
Pike, Ohio, US	39131	Ohio	2020-03-12	2020-03-24	2020-05-20	1	0	0	0	11	17.57143	111.1309	65.206	Thursday	27772	-12	-69	2020-03-29	2020-03-09	2020-06-09	2020-04-10	-17	3	-89	-29	0	1	0	0	1	0	1	1
Pike, Ohio, US	39131	Ohio	2020-03-13	2020-03-24	2020-05-20	1	0	0	0	12	17.14286	111.1309	65.206	Friday	27772	-11	-68	2020-03-29	2020-03-09	2020-06-09	2020-04-10	-16	4	-88	-28	0	1	0	0	1	0	1	1
Pike, Ohio, US	39131	Ohio	2020-03-14	2020-03-24	2020-05-20	1	0	0	0	35	19.42857	111.1309	65.206	Saturday	27772	-10	-67	2020-03-29	2020-03-09	2020-06-09	2020-04-10	-15	5	-87	-27	0	1	0	0	1	0	1	1
Pike, Ohio, US	39131	Ohio	2020-03-15	2020-03-24	2020-05-20	1	0	0	0	40	20.28571	111.1309	65.206	Sunday	27772	-9	-66	2020-03-29	2020-03-09	2020-06-09	2020-04-10	-14	6	-86	-26	0	1	0	0	1	0	1	1
Pike, Ohio, US	39131	Ohio	2020-03-16	2020-03-24	2020-05-20	1	0	0	0	21	21.71429	111.1309	65.206	Monday	27772	-8	-65	2020-03-29	2020-03-09	2020-06-09	2020-04-10	-13	7	-85	-25	0	1	0	0	1	0	1	1
Pike, Ohio, US	39131	Ohio	2020-03-17	2020-03-24	2020-05-20	1	0	0	0	17	21.14286	111.1309	65.206	Tuesday	27772	-7	-64	2020-03-29	2020-03-09	2020-06-09	2020-04-10	-12	8	-84	-24	0	1	0	0	1	0	1	1
Pike, Ohio, US	39131	Ohio	2020-03-18	2020-03-24	2020-05-20	1	0	0	0	32	24	111.1309	65.206	Wednesday	27772	-6	-63	2020-03-29	2020-03-09	2020-06-09	2020-04-10	-11	9	-83	-23	0	1	0	0	1	0	1	1
Pike, Ohio, US	39131	Ohio	2020-03-19	2020-03-24	2020-05-20	1	0	0	0	23	25.71429	111.1309	65.206	Thursday	27772	-5	-62	2020-03-29	2020-03-09	2020-06-09	2020-04-10	-10	10	-82	-22	0	1	0	0	1	0	1	1
Pike, Ohio, US	39131	Ohio	2020-03-20	2020-03-24	2020-05-20	1	0	0	0	27	27.85714	111.1309	65.206	Friday	27772	-4	-61	2020-03-29	2020-03-09	2020-06-09	2020-04-10	-9	11	-81	-21	0	1	0	0	1	0	1	1
Pike, Ohio, US	39131	Ohio	2020-03-21	2020-03-24	2020-05-20	1	0	0	0	50	30	111.1309	65.206	Saturday	27772	-3	-60	2020-03-29	2020-03-09	2020-06-09	2020-04-10	-8	12	-80	-20	0	1	0	0	1	0	1	1
Pike, Ohio, US	39131	Ohio	2020-03-22	2020-03-24	2020-05-20	1	0	0	0	61	33	111.1309	65.206	Sunday	27772	-2	-59	2020-03-29	2020-03-09	2020-06-09	2020-04-10	-7	13	-79	-19	0	1	0	0	1	0	1	1
Pike, Ohio, US	39131	Ohio	2020-03-23	2020-03-24	2020-05-20	1	0	0	0	32	34.57143	111.1309	65.206	Monday	27772	-1	-58	2020-03-29	2020-03-09	2020-06-09	2020-04-10	-6	14	-78	-18	0	1	0	0	1	0	1	1
Pike, Ohio, US	39131	Ohio	2020-03-24	2020-03-24	2020-05-20	1	0	0	0	45	38.57143	111.1309	65.206	Tuesday	27772	0	-57	2020-03-29	2020-03-09	2020-06-09	2020-04-10	-5	15	-77	-17	0	1	0	0	1	0	1	1
Pike, Ohio, US	39131	Ohio	2020-03-25	2020-03-24	2020-05-20	1	1	0	0	40	39.71429	111.1309	65.206	Wednesday	27772	1	-56	2020-03-29	2020-03-09	2020-06-09	2020-04-10	-4	16	-76	-16	0	1	0	0	1	0	1	1
Pike, Ohio, US	39131	Ohio	2020-03-26	2020-03-24	2020-05-20	1	1	0	0	42	42.42857	111.1309	65.206	Thursday	27772	2	-55	2020-03-29	2020-03-09	2020-06-09	2020-04-10	-3	17	-75	-15	0	1	0	0	1	0	1	1
Pike, Ohio, US	39131	Ohio	2020-03-27	2020-03-24	2020-05-20	1	1	0	0	47	45.28571	111.1309	65.206	Friday	27772	3	-54	2020-03-29	2020-03-09	2020-06-09	2020-04-10	-2	18	-74	-14	0	1	0	0	1	0	1	1
Pike, Ohio, US	39131	Ohio	2020-03-28	2020-03-24	2020-05-20	1	1	0.3600749	0.05143927	45	44.57143	111.1309	65.206	Saturday	27772	4	-53	2020-03-29	2020-03-09	2020-06-09	2020-04-10	-1	19	-73	-13	0	1	0	0	1	0	1	1
Pike, Ohio, US	39131	Ohio	2020-03-29	2020-03-24	2020-05-20	1	1	0.3600749	0.1028785	63	44.85714	111.1309	65.206	Sunday	27772	5	-52	2020-03-29	2020-03-09	2020-06-09	2020-04-10	0	20	-72	-12	0	1	0	0	1	0	1	1
Pike, Ohio, US	39131	Ohio	2020-03-30	2020-03-24	2020-05-20	1	1	0.3600749	0.1543178	36	45.42857	111.1309	65.206	Monday	27772	6	-51	2020-03-29	2020-03-09	2020-06-09	2020-04-10	1	21	-71	-11	1	1	0	0	1	1	1	1
Pike, Ohio, US	39131	Ohio	2020-03-31	2020-03-24	2020-05-20	1	1	0.3600749	0.2057571	46	45.57143	111.1309	65.206	Tuesday	27772	7	-50	2020-03-29	2020-03-09	2020-06-09	2020-04-10	2	22	-70	-10	1	1	0	0	1	1	1	1
Pike, Ohio, US	39131	Ohio	2020-04-01	2020-03-24	2020-05-20	1	1	0.3600749	0.2571964	41	45.71429	111.1309	65.206	Wednesday	27772	8	-49	2020-03-29	2020-03-09	2020-06-09	2020-04-10	3	23	-69	-9	1	1	0	0	1	1	1	1
Pike, Ohio, US	39131	Ohio	2020-04-02	2020-03-24	2020-05-20	1	1	0.3600749	0.3086356	43	45.85714	111.1309	65.206	Thursday	27772	9	-48	2020-03-29	2020-03-09	2020-06-09	2020-04-10	4	24	-68	-8	1	1	0	0	1	1	1	1
Pike, Ohio, US	39131	Ohio	2020-04-03	2020-03-24	2020-05-20	1	1	0.3600749	0.3600749	32	43.71429	111.1309	65.206	Friday	27772	10	-47	2020-03-29	2020-03-09	2020-06-09	2020-04-10	5	25	-67	-7	1	1	0	0	1	1	1	1
Pike, Ohio, US	39131	Ohio	2020-04-04	2020-03-24	2020-05-20	1	1	0.3600749	0.3600749	51	44.57143	111.1309	65.206	Saturday	27772	11	-46	2020-03-29	2020-03-09	2020-06-09	2020-04-10	6	26	-66	-6	1	1	0	0	1	1	1	1
Pike, Ohio, US	39131	Ohio	2020-04-05	2020-03-24	2020-05-20	1	1	0.3600749	0.3600749	58	43.85714	111.1309	65.206	Sunday	27772	12	-45	2020-03-29	2020-03-09	2020-06-09	2020-04-10	7	27	-65	-5	1	1	0	0	1	1	1	1
Pike, Ohio, US	39131	Ohio	2020-04-06	2020-03-24	2020-05-20	1	1	0.3600749	0.3600749	35	43.71429	111.1309	65.206	Monday	27772	13	-44	2020-03-29	2020-03-09	2020-06-09	2020-04-10	8	28	-64	-4	1	1	0	0	1	1	1	1
Pike, Ohio, US	39131	Ohio	2020-04-07	2020-03-24	2020-05-20	1	1	0.3600749	0.3600749	42	43.14286	111.1309	65.206	Tuesday	27772	14	-43	2020-03-29	2020-03-09	2020-06-09	2020-04-10	9	29	-63	-3	1	1	0	0	1	1	1	1
Pike, Ohio, US	39131	Ohio	2020-04-08	2020-03-24	2020-05-20	1	1	0.3600749	0.3600749	35	42.28571	111.1309	65.206	Wednesday	27772	15	-42	2020-03-29	2020-03-09	2020-06-09	2020-04-10	10	30	-62	-2	1	1	0	0	1	1	1	1
Pike, Ohio, US	39131	Ohio	2020-04-09	2020-03-24	2020-05-20	1	1	0.3600749	0.3600749	37	41.42857	111.1309	65.206	Thursday	27772	16	-41	2020-03-29	2020-03-09	2020-06-09	2020-04-10	11	31	-61	-1	1	1	0	0	1	1	1	1
Pike, Ohio, US	39131	Ohio	2020-04-10	2020-03-24	2020-05-20	1	1	0.3600749	0.3600749	34	41.71429	111.1309	65.206	Friday	27772	17	-40	2020-03-29	2020-03-09	2020-06-09	2020-04-10	12	32	-60	0	1	1	0	0	1	1	0	1
Pike, Ohio, US	39131	Ohio	2020-04-11	2020-03-24	2020-05-20	1	1	0.3600749	0.3600749	43	40.57143	111.1309	65.206	Saturday	27772	18	-39	2020-03-29	2020-03-09	2020-06-09	2020-04-10	13	33	-59	1	1	1	0	1	1	1	0	1
Pike, Ohio, US	39131	Ohio	2020-04-12	2020-03-24	2020-05-20	1	1	0.3600749	0.3600749	59	40.71429	111.1309	65.206	Sunday	27772	19	-38	2020-03-29	2020-03-09	2020-06-09	2020-04-10	14	34	-58	2	1	1	0	1	1	1	0	1
Pike, Ohio, US	39131	Ohio	2020-04-13	2020-03-24	2020-05-20	1	1	0.3600749	0.3600749	38	41.14286	111.1309	65.206	Monday	27772	20	-37	2020-03-29	2020-03-09	2020-06-09	2020-04-10	15	35	-57	3	1	1	0	1	1	1	0	1
Pike, Ohio, US	39131	Ohio	2020-04-14	2020-03-24	2020-05-20	1	1	0.3600749	0.3600749	33	39.85714	111.1309	65.206	Tuesday	27772	21	-36	2020-03-29	2020-03-09	2020-06-09	2020-04-10	16	36	-56	4	1	1	0	1	1	1	0	1
Pike, Ohio, US	39131	Ohio	2020-04-15	2020-03-24	2020-05-20	1	1	0.3600749	0.3600749	28	38.85714	111.1309	65.206	Wednesday	27772	22	-35	2020-03-29	2020-03-09	2020-06-09	2020-04-10	17	37	-55	5	1	1	0	1	1	1	0	1
Pike, Ohio, US	39131	Ohio	2020-04-16	2020-03-24	2020-05-20	1	1	0.3600749	0.3600749	27	37.42857	111.1309	65.206	Thursday	27772	23	-34	2020-03-29	2020-03-09	2020-06-09	2020-04-10	18	38	-54	6	1	1	0	1	1	1	0	1
Pike, Ohio, US	39131	Ohio	2020-04-17	2020-03-24	2020-05-20	1	1	0.3600749	0.3600749	34	37.42857	111.1309	65.206	Friday	27772	24	-33	2020-03-29	2020-03-09	2020-06-09	2020-04-10	19	39	-53	7	1	1	0	1	1	1	0	1
Pike, Ohio, US	39131	Ohio	2020-04-18	2020-03-24	2020-05-20	1	1	0.3600749	0.3600749	41	37.14286	111.1309	65.206	Saturday	27772	25	-32	2020-03-29	2020-03-09	2020-06-09	2020-04-10	20	40	-52	8	1	1	0	1	1	1	0	1
Pike, Ohio, US	39131	Ohio	2020-04-19	2020-03-24	2020-05-20	1	1	0.3600749	0.3600749	58	37	111.1309	65.206	Sunday	27772	26	-31	2020-03-29	2020-03-09	2020-06-09	2020-04-10	21	41	-51	9	1	1	0	1	1	1	0	1
Pike, Ohio, US	39131	Ohio	2020-04-20	2020-03-24	2020-05-20	1	1	0.7201498	0.4115142	27	35.42857	111.1309	65.206	Monday	27772	27	-30	2020-03-29	2020-03-09	2020-06-09	2020-04-10	22	42	-50	10	1	1	0	1	1	1	0	1
Pike, Ohio, US	39131	Ohio	2020-04-21	2020-03-24	2020-05-20	1	1	0.7201498	0.4629534	26	34.42857	111.1309	65.206	Tuesday	27772	28	-29	2020-03-29	2020-03-09	2020-06-09	2020-04-10	23	43	-49	11	1	1	0	1	1	1	0	1
Pike, Ohio, US	39131	Ohio	2020-04-22	2020-03-24	2020-05-20	1	1	0.7201498	0.5143927	24	33.85714	111.1309	65.206	Wednesday	27772	29	-28	2020-03-29	2020-03-09	2020-06-09	2020-04-10	24	44	-48	12	1	1	0	1	1	1	0	1
Pike, Ohio, US	39131	Ohio	2020-04-23	2020-03-24	2020-05-20	1	1	0.7201498	0.565832	40	35.71429	111.1309	65.206	Thursday	27772	30	-27	2020-03-29	2020-03-09	2020-06-09	2020-04-10	25	45	-47	13	1	1	0	1	1	1	0	1
Pike, Ohio, US	39131	Ohio	2020-04-24	2020-03-24	2020-05-20	1	1	0.7201498	0.6172712	31	35.28571	111.1309	65.206	Friday	27772	31	-26	2020-03-29	2020-03-09	2020-06-09	2020-04-10	26	46	-46	14	1	1	0	1	1	1	0	1
Pike, Ohio, US	39131	Ohio	2020-04-25	2020-03-24	2020-05-20	1	1	1.080225	0.7201498	36	34.57143	111.1309	65.206	Saturday	27772	32	-25	2020-03-29	2020-03-09	2020-06-09	2020-04-10	27	47	-45	15	1	1	0	1	1	1	0	1
Pike, Ohio, US	39131	Ohio	2020-04-26	2020-03-24	2020-05-20	1	1	1.080225	0.8230283	52	33.71429	111.1309	65.206	Sunday	27772	33	-24	2020-03-29	2020-03-09	2020-06-09	2020-04-10	28	48	-44	16	1	1	0	1	1	1	0	1
Pike, Ohio, US	39131	Ohio	2020-04-27	2020-03-24	2020-05-20	1	1	1.080225	0.8744676	30	34.14286	111.1309	65.206	Monday	27772	34	-23	2020-03-29	2020-03-09	2020-06-09	2020-04-10	29	49	-43	17	1	1	0	1	1	1	0	1
Pike, Ohio, US	39131	Ohio	2020-04-28	2020-03-24	2020-05-20	1	1	1.080225	0.9259069	28	34.42857	111.1309	65.206	Tuesday	27772	35	-22	2020-03-29	2020-03-09	2020-06-09	2020-04-10	30	50	-42	18	1	1	0	1	1	1	0	1
Pike, Ohio, US	39131	Ohio	2020-04-29	2020-03-24	2020-05-20	1	1	1.080225	0.9773461	35	36	111.1309	65.206	Wednesday	27772	36	-21	2020-03-29	2020-03-09	2020-06-09	2020-04-10	31	51	-41	19	1	1	0	1	1	1	0	1
Pike, Ohio, US	39131	Ohio	2020-04-30	2020-03-24	2020-05-20	1	1	1.080225	1.028785	33	35	111.1309	65.206	Thursday	27772	37	-20	2020-03-29	2020-03-09	2020-06-09	2020-04-10	32	52	-40	20	1	1	0	1	1	1	0	1
Pike, Ohio, US	39131	Ohio	2020-05-01	2020-03-24	2020-05-20	1	1	1.080225	1.080225	21	33.57143	111.1309	65.206	Friday	27772	38	-19	2020-03-29	2020-03-09	2020-06-09	2020-04-10	33	53	-39	21	1	1	0	1	1	1	0	1
Pike, Ohio, US	39131	Ohio	2020-05-02	2020-03-24	2020-05-20	1	1	1.080225	1.080225	23	31.71429	111.1309	65.206	Saturday	27772	39	-18	2020-03-29	2020-03-09	2020-06-09	2020-04-10	34	54	-38	22	1	1	0	1	1	1	0	1
Pike, Ohio, US	39131	Ohio	2020-05-03	2020-03-24	2020-05-20	1	1	1.080225	1.080225	50	31.42857	111.1309	65.206	Sunday	27772	40	-17	2020-03-29	2020-03-09	2020-06-09	2020-04-10	35	55	-37	23	1	1	0	1	1	1	0	1
Pike, Ohio, US	39131	Ohio	2020-05-04	2020-03-24	2020-05-20	1	1	1.080225	1.080225	27	31	111.1309	65.206	Monday	27772	41	-16	2020-03-29	2020-03-09	2020-06-09	2020-04-10	36	56	-36	24	1	1	0	1	1	1	0	1
Pike, Ohio, US	39131	Ohio	2020-05-05	2020-03-24	2020-05-20	1	1	1.4403	1.131664	33	31.71429	111.1309	65.206	Tuesday	27772	42	-15	2020-03-29	2020-03-09	2020-06-09	2020-04-10	37	57	-35	25	1	1	0	1	1	1	0	1
Pike, Ohio, US	39131	Ohio	2020-05-06	2020-03-24	2020-05-20	1	1	1.4403	1.183103	30	31	111.1309	65.206	Wednesday	27772	43	-14	2020-03-29	2020-03-09	2020-06-09	2020-04-10	38	58	-34	26	1	1	0	1	1	1	0	1
Pike, Ohio, US	39131	Ohio	2020-05-07	2020-03-24	2020-05-20	1	1	1.4403	1.234542	19	29	111.1309	65.206	Thursday	27772	44	-13	2020-03-29	2020-03-09	2020-06-09	2020-04-10	39	59	-33	27	1	1	0	1	1	1	0	1
Pike, Ohio, US	39131	Ohio	2020-05-08	2020-03-24	2020-05-20	1	1	1.4403	1.285982	28	30	111.1309	65.206	Friday	27772	45	-12	2020-03-29	2020-03-09	2020-06-09	2020-04-10	40	60	-32	28	1	1	0	1	1	1	0	1
Pike, Ohio, US	39131	Ohio	2020-05-09	2020-03-24	2020-05-20	1	1	1.800374	1.38886	24	30.14286	111.1309	65.206	Saturday	27772	46	-11	2020-03-29	2020-03-09	2020-06-09	2020-04-10	41	61	-31	29	1	1	0	1	1	1	0	1
Pike, Ohio, US	39131	Ohio	2020-05-10	2020-03-24	2020-05-20	1	1	1.800374	1.491739	36	28.14286	111.1309	65.206	Sunday	27772	47	-10	2020-03-29	2020-03-09	2020-06-09	2020-04-10	42	62	-30	30	1	1	0	1	1	1	0	1
Pike, Ohio, US	39131	Ohio	2020-05-11	2020-03-24	2020-05-20	1	1	1.800374	1.594617	34	29.14286	111.1309	65.206	Monday	27772	48	-9	2020-03-29	2020-03-09	2020-06-09	2020-04-10	43	63	-29	31	1	1	0	1	1	1	0	1
Pike, Ohio, US	39131	Ohio	2020-05-12	2020-03-24	2020-05-20	1	1	1.800374	1.646057	16	26.71429	111.1309	65.206	Tuesday	27772	49	-8	2020-03-29	2020-03-09	2020-06-09	2020-04-10	44	64	-28	32	1	1	0	1	1	1	0	1
Pike, Ohio, US	39131	Ohio	2020-05-13	2020-03-24	2020-05-20	1	1	1.800374	1.697496	23	25.71429	111.1309	65.206	Wednesday	27772	50	-7	2020-03-29	2020-03-09	2020-06-09	2020-04-10	45	65	-27	33	1	1	0	1	1	1	0	1
Pike, Ohio, US	39131	Ohio	2020-05-14	2020-03-24	2020-05-20	1	1	1.800374	1.748935	16	25.28571	111.1309	65.206	Thursday	27772	51	-6	2020-03-29	2020-03-09	2020-06-09	2020-04-10	46	66	-26	34	1	1	0	1	1	1	0	1
Pike, Ohio, US	39131	Ohio	2020-05-15	2020-03-24	2020-05-20	1	1	1.800374	1.800374	17	23.71429	111.1309	65.206	Friday	27772	52	-5	2020-03-29	2020-03-09	2020-06-09	2020-04-10	47	67	-25	35	1	1	0	1	1	1	0	1
Pike, Ohio, US	39131	Ohio	2020-05-16	2020-03-24	2020-05-20	1	1	1.800374	1.800374	25	23.85714	111.1309	65.206	Saturday	27772	53	-4	2020-03-29	2020-03-09	2020-06-09	2020-04-10	48	68	-24	36	1	1	0	1	1	1	0	1
Pike, Ohio, US	39131	Ohio	2020-05-17	2020-03-24	2020-05-20	1	1	1.800374	1.800374	33	23.42857	111.1309	65.206	Sunday	27772	54	-3	2020-03-29	2020-03-09	2020-06-09	2020-04-10	49	69	-23	37	1	1	0	1	1	1	0	1
Pike, Ohio, US	39131	Ohio	2020-05-18	2020-03-24	2020-05-20	1	1	1.800374	1.800374	27	22.42857	111.1309	65.206	Monday	27772	55	-2	2020-03-29	2020-03-09	2020-06-09	2020-04-10	50	70	-22	38	1	1	0	1	1	1	0	1
Pike, Ohio, US	39131	Ohio	2020-05-19	2020-03-24	2020-05-20	1	1	2.160449	1.851814	30	24.42857	111.1309	65.206	Tuesday	27772	56	-1	2020-03-29	2020-03-09	2020-06-09	2020-04-10	51	71	-21	39	1	1	0	1	1	1	0	1
Pike, Ohio, US	39131	Ohio	2020-05-20	2020-03-24	2020-05-20	0	1	2.160449	1.903253	22	24.28571	111.1309	65.206	Wednesday	27772	57	0	2020-03-29	2020-03-09	2020-06-09	2020-04-10	52	72	-20	40	1	1	0	1	1	1	0	1
Pike, Ohio, US	39131	Ohio	2020-05-21	2020-03-24	2020-05-20	0	1	2.160449	1.954692	21	25	111.1309	65.206	Thursday	27772	58	1	2020-03-29	2020-03-09	2020-06-09	2020-04-10	53	73	-19	41	1	1	0	1	1	1	0	1
Pike, Ohio, US	39131	Ohio	2020-05-22	2020-03-24	2020-05-20	0	1	2.160449	2.006132	19	25.28571	111.1309	65.206	Friday	27772	59	2	2020-03-29	2020-03-09	2020-06-09	2020-04-10	54	74	-18	42	1	1	0	1	1	1	0	1
Pike, Ohio, US	39131	Ohio	2020-05-23	2020-03-24	2020-05-20	0	1	2.160449	2.057571	22	24.85714	111.1309	65.206	Saturday	27772	60	3	2020-03-29	2020-03-09	2020-06-09	2020-04-10	55	75	-17	43	1	1	0	1	1	1	0	1
Pike, Ohio, US	39131	Ohio	2020-05-24	2020-03-24	2020-05-20	0	1	2.160449	2.10901	40	25.85714	111.1309	65.206	Sunday	27772	61	4	2020-03-29	2020-03-09	2020-06-09	2020-04-10	56	76	-16	44	1	1	0	1	1	1	0	1
Pike, Ohio, US	39131	Ohio	2020-05-25	2020-03-24	2020-05-20	0	1	2.160449	2.160449	31	26.42857	111.1309	65.206	Monday	27772	62	5	2020-03-29	2020-03-09	2020-06-09	2020-04-10	57	77	-15	45	1	1	0	1	1	1	0	1
Pike, Ohio, US	39131	Ohio	2020-05-26	2020-03-24	2020-05-20	0	1	2.160449	2.160449	13	24	111.1309	65.206	Tuesday	27772	63	6	2020-03-29	2020-03-09	2020-06-09	2020-04-10	58	78	-14	46	1	1	0	1	1	1	0	1
Pike, Ohio, US	39131	Ohio	2020-05-27	2020-03-24	2020-05-20	0	1	2.160449	2.160449	15	23	111.1309	65.206	Wednesday	27772	64	7	2020-03-29	2020-03-09	2020-06-09	2020-04-10	59	79	-13	47	1	1	0	1	1	1	0	1
Pike, Ohio, US	39131	Ohio	2020-05-28	2020-03-24	2020-05-20	0	1	2.160449	2.160449	15	22.14286	111.1309	65.206	Thursday	27772	65	8	2020-03-29	2020-03-09	2020-06-09	2020-04-10	60	80	-12	48	1	1	0	1	1	1	0	1
Pike, Ohio, US	39131	Ohio	2020-05-29	2020-03-24	2020-05-20	0	1	2.160449	2.160449	12	21.14286	111.1309	65.206	Friday	27772	66	9	2020-03-29	2020-03-09	2020-06-09	2020-04-10	61	81	-11	49	1	1	0	1	1	1	0	1
Pike, Ohio, US	39131	Ohio	2020-05-30	2020-03-24	2020-05-20	0	1	2.160449	2.160449	21	21	111.1309	65.206	Saturday	27772	67	10	2020-03-29	2020-03-09	2020-06-09	2020-04-10	62	82	-10	50	1	1	0	1	1	1	0	1
Pike, Ohio, US	39131	Ohio	2020-05-31	2020-03-24	2020-05-20	0	1	2.160449	2.160449	24	18.71429	111.1309	65.206	Sunday	27772	68	11	2020-03-29	2020-03-09	2020-06-09	2020-04-10	63	83	-9	51	1	1	0	1	1	1	0	1
Pike, Ohio, US	39131	Ohio	2020-06-01	2020-03-24	2020-05-20	0	1	2.880599	2.263328	16	16.57143	111.1309	65.206	Monday	27772	69	12	2020-03-29	2020-03-09	2020-06-09	2020-04-10	64	84	-8	52	1	1	0	1	1	1	0	1
Pike, Ohio, US	39131	Ohio	2020-06-02	2020-03-24	2020-05-20	0	1	2.880599	2.366206	13	16.57143	111.1309	65.206	Tuesday	27772	70	13	2020-03-29	2020-03-09	2020-06-09	2020-04-10	65	85	-7	53	1	1	0	1	1	1	0	1
Pike, Ohio, US	39131	Ohio	2020-06-03	2020-03-24	2020-05-20	0	1	3.240674	2.520524	14	16.42857	111.1309	65.206	Wednesday	27772	71	14	2020-03-29	2020-03-09	2020-06-09	2020-04-10	66	86	-6	54	1	1	0	1	1	1	0	1
Pike, Ohio, US	39131	Ohio	2020-06-04	2020-03-24	2020-05-20	0	1	3.240674	2.674842	14	16.28571	111.1309	65.206	Thursday	27772	72	15	2020-03-29	2020-03-09	2020-06-09	2020-04-10	67	87	-5	55	1	1	0	1	1	1	0	1
Pike, Ohio, US	39131	Ohio	2020-06-05	2020-03-24	2020-05-20	0	1	3.240674	2.82916	15	16.71429	111.1309	65.206	Friday	27772	73	16	2020-03-29	2020-03-09	2020-06-09	2020-04-10	68	88	-4	56	1	1	0	1	1	1	0	1
Pike, Ohio, US	39131	Ohio	2020-06-06	2020-03-24	2020-05-20	0	1	3.240674	2.983478	18	16.28571	111.1309	65.206	Saturday	27772	74	17	2020-03-29	2020-03-09	2020-06-09	2020-04-10	69	89	-3	57	1	1	0	1	1	1	0	1
Pike, Ohio, US	39131	Ohio	2020-06-07	2020-03-24	2020-05-20	0	1	3.240674	3.137796	25	16.42857	111.1309	65.206	Sunday	27772	75	18	2020-03-29	2020-03-09	2020-06-09	2020-04-10	70	90	-2	58	1	1	0	1	1	1	0	1
Pike, Ohio, US	39131	Ohio	2020-06-08	2020-03-24	2020-05-20	0	1	3.240674	3.189235	20	17	111.1309	65.206	Monday	27772	76	19	2020-03-29	2020-03-09	2020-06-09	2020-04-10	71	91	-1	59	1	1	0	1	1	1	0	1
Pike, Ohio, US	39131	Ohio	2020-06-09	2020-03-24	2020-05-20	0	1	3.240674	3.240674	19	17.85714	111.1309	65.206	Tuesday	27772	77	20	2020-03-29	2020-03-09	2020-06-09	2020-04-10	72	92	0	60	1	1	0	1	0	1	0	1
Pike, Ohio, US	39131	Ohio	2020-06-10	2020-03-24	2020-05-20	0	1	3.240674	3.240674	20	18.71429	111.1309	65.206	Wednesday	27772	78	21	2020-03-29	2020-03-09	2020-06-09	2020-04-10	73	93	1	61	1	1	1	1	0	1	0	1
Pike, Ohio, US	39131	Ohio	2020-06-11	2020-03-24	2020-05-20	0	1	3.600749	3.292113	14	18.71429	111.1309	65.206	Thursday	27772	79	22	2020-03-29	2020-03-09	2020-06-09	2020-04-10	74	94	2	62	1	1	1	1	0	1	0	1
Pike, Ohio, US	39131	Ohio	2020-06-12	2020-03-24	2020-05-20	0	1	3.240674	3.292113	16	18.85714	111.1309	65.206	Friday	27772	80	23	2020-03-29	2020-03-09	2020-06-09	2020-04-10	75	95	3	63	1	1	1	1	0	1	0	1
Pike, Ohio, US	39131	Ohio	2020-06-13	2020-03-24	2020-05-20	0	1	3.240674	3.292113	24	19.71429	111.1309	65.206	Saturday	27772	81	24	2020-03-29	2020-03-09	2020-06-09	2020-04-10	76	96	4	64	1	1	1	1	0	1	0	1
Pike, Ohio, US	39131	Ohio	2020-06-14	2020-03-24	2020-05-20	0	1	3.240674	3.292113	34	21	111.1309	65.206	Sunday	27772	82	25	2020-03-29	2020-03-09	2020-06-09	2020-04-10	77	97	5	65	1	1	1	1	0	1	0	1
Pike, Ohio, US	39131	Ohio	2020-06-15	2020-03-24	2020-05-20	0	1	3.240674	3.292113	29	22.28571	111.1309	65.206	Monday	27772	83	26	2020-03-29	2020-03-09	2020-06-09	2020-04-10	78	98	6	66	1	1	1	1	0	1	0	1
Pike, Ohio, US	39131	Ohio	2020-06-16	2020-03-24	2020-05-20	0	1	3.240674	3.292113	20	22.42857	111.1309	65.206	Tuesday	27772	84	27	2020-03-29	2020-03-09	2020-06-09	2020-04-10	79	99	7	67	1	1	1	1	0	1	0	1
Pike, Ohio, US	39131	Ohio	2020-06-17	2020-03-24	2020-05-20	0	1	3.960824	3.394992	20	22.42857	111.1309	65.206	Wednesday	27772	85	28	2020-03-29	2020-03-09	2020-06-09	2020-04-10	80	100	8	68	1	1	1	1	0	1	0	1
Pike, Ohio, US	39131	Ohio	2020-06-18	2020-03-24	2020-05-20	0	1	4.320899	3.49787	19	23.14286	111.1309	65.206	Thursday	27772	86	29	2020-03-29	2020-03-09	2020-06-09	2020-04-10	81	101	9	69	1	1	1	1	0	1	0	1
Pike, Ohio, US	39131	Ohio	2020-06-19	2020-03-24	2020-05-20	0	1	4.320899	3.652188	20	23.71429	111.1309	65.206	Friday	27772	87	30	2020-03-29	2020-03-09	2020-06-09	2020-04-10	82	102	10	70	1	1	1	1	0	1	0	1
Pike, Ohio, US	39131	Ohio	2020-06-20	2020-03-24	2020-05-20	0	1	4.680974	3.857945	24	23.71429	111.1309	65.206	Saturday	27772	88	31	2020-03-29	2020-03-09	2020-06-09	2020-04-10	83	103	11	71	1	1	1	1	0	1	0	1
Pike, Ohio, US	39131	Ohio	2020-06-21	2020-03-24	2020-05-20	0	1	5.041049	4.115142	27	22.71429	111.1309	65.206	Sunday	27772	89	32	2020-03-29	2020-03-09	2020-06-09	2020-04-10	84	104	12	72	1	1	1	1	0	1	0	1
Pike, Ohio, US	39131	Ohio	2020-06-22	2020-03-24	2020-05-20	0	1	6.121273	4.526656	26	22.28571	111.1309	65.206	Monday	27772	90	33	2020-03-29	2020-03-09	2020-06-09	2020-04-10	85	105	13	73	1	1	1	1	0	1	0	1
Pike, Ohio, US	39131	Ohio	2020-06-23	2020-03-24	2020-05-20	0	1	6.121273	4.93817	23	22.71429	111.1309	65.206	Tuesday	27772	91	34	2020-03-29	2020-03-09	2020-06-09	2020-04-10	86	106	14	74	1	1	1	1	0	1	0	1
Pike, Ohio, US	39131	Ohio	2020-06-24	2020-03-24	2020-05-20	0	1	6.121273	5.246806	25	23.42857	111.1309	65.206	Wednesday	27772	92	35	2020-03-29	2020-03-09	2020-06-09	2020-04-10	87	107	15	75	1	1	1	1	0	1	0	1
Pike, Ohio, US	39131	Ohio	2020-06-25	2020-03-24	2020-05-20	0	1	6.841423	5.606881	25	24.28571	111.1309	65.206	Thursday	27772	93	36	2020-03-29	2020-03-09	2020-06-09	2020-04-10	88	108	16	76	1	1	1	1	0	1	0	1
Pike, Ohio, US	39131	Ohio	2020-06-26	2020-03-24	2020-05-20	0	1	7.201498	6.018395	22	24.57143	111.1309	65.206	Friday	27772	94	37	2020-03-29	2020-03-09	2020-06-09	2020-04-10	89	109	17	77	1	1	1	1	0	1	0	1
Pike, Ohio, US	39131	Ohio	2020-06-27	2020-03-24	2020-05-20	0	1	7.201498	6.37847	30	25.42857	111.1309	65.206	Saturday	27772	95	38	2020-03-29	2020-03-09	2020-06-09	2020-04-10	90	110	18	78	1	1	1	1	0	1	0	1
Pike, Ohio, US	39131	Ohio	2020-06-28	2020-03-24	2020-05-20	0	1	7.201498	6.687105	35	26.57143	111.1309	65.206	Sunday	27772	96	39	2020-03-29	2020-03-09	2020-06-09	2020-04-10	91	111	19	79	1	1	1	1	0	1	0	1
Pike, Ohio, US	39131	Ohio	2020-06-29	2020-03-24	2020-05-20	0	1	7.201498	6.841423	38	28.28571	111.1309	65.206	Monday	27772	97	40	2020-03-29	2020-03-09	2020-06-09	2020-04-10	92	112	20	80	1	1	1	1	0	1	0	1
Pike, Ohio, US	39131	Ohio	2020-06-30	2020-03-24	2020-05-20	0	1	7.201498	6.995741	29	29.14286	111.1309	65.206	Tuesday	27772	98	41	2020-03-29	2020-03-09	2020-06-09	2020-04-10	93	113	21	81	1	1	1	1	0	1	0	1
Pike, Ohio, US	39131	Ohio	2020-07-01	2020-03-24	2020-05-20	0	1	7.201498	7.150059	21	28.57143	111.1309	65.206	Wednesday	27772	99	42	2020-03-29	2020-03-09	2020-06-09	2020-04-10	94	114	22	82	1	1	1	1	0	1	0	1
Pike, Ohio, US	39131	Ohio	2020-07-02	2020-03-24	2020-05-20	0	1	7.201498	7.201498	15	27.14286	111.1309	65.206	Thursday	27772	100	43	2020-03-29	2020-03-09	2020-06-09	2020-04-10	95	115	23	83	1	1	1	1	0	1	0	1
Pike, Ohio, US	39131	Ohio	2020-07-03	2020-03-24	2020-05-20	0	1	7.921648	7.304376	24	27.42857	111.1309	65.206	Friday	27772	101	44	2020-03-29	2020-03-09	2020-06-09	2020-04-10	96	116	24	84	1	1	1	1	0	1	0	1
Pike, Ohio, US	39131	Ohio	2020-07-04	2020-03-24	2020-05-20	0	1	8.281723	7.458694	31	27.57143	111.1309	65.206	Saturday	27772	102	45	2020-03-29	2020-03-09	2020-06-09	2020-04-10	97	117	25	85	1	1	1	1	0	1	0	1
Pike, Ohio, US	39131	Ohio	2020-07-05	2020-03-24	2020-05-20	0	1	8.281723	7.613012	35	27.57143	111.1309	65.206	Sunday	27772	103	46	2020-03-29	2020-03-09	2020-06-09	2020-04-10	98	118	26	86	1	1	1	1	0	1	0	1
Pike, Pennsylvania, US	42103	Pennsylvania	2020-03-01	2020-04-01	2020-06-05	1	0	0	6.584227	45	28.57143	80.04521	105.2718	Sunday	55809	-31	-96	2020-04-06	2020-03-17	2020-06-25	2020-04-26	-36	-16	-116	-56	0	0	0	0	1	0	1	0
Pike, Pennsylvania, US	42103	Pennsylvania	2020-03-02	2020-04-01	2020-06-05	1	0	0	5.555441	13	26.28571	80.04521	105.2718	Monday	55809	-30	-95	2020-04-06	2020-03-17	2020-06-25	2020-04-26	-35	-15	-115	-55	0	0	0	0	1	0	1	0
Pike, Pennsylvania, US	42103	Pennsylvania	2020-03-03	2020-04-01	2020-06-05	1	0	0	4.526656	14	25.28571	80.04521	105.2718	Tuesday	55809	-29	-94	2020-04-06	2020-03-17	2020-06-25	2020-04-26	-34	-14	-114	-54	0	0	0	0	1	0	1	0
Pike, Pennsylvania, US	42103	Pennsylvania	2020-03-04	2020-04-01	2020-06-05	1	0	0	3.49787	12	24.85714	80.04521	105.2718	Wednesday	55809	-28	-93	2020-04-06	2020-03-17	2020-06-25	2020-04-26	-33	-13	-113	-53	0	0	0	0	1	0	1	0
Pike, Pennsylvania, US	42103	Pennsylvania	2020-03-05	2020-04-01	2020-06-05	1	0	0	2.366206	13	23.28571	80.04521	105.2718	Thursday	55809	-27	-92	2020-04-06	2020-03-17	2020-06-25	2020-04-26	-32	-12	-112	-52	0	0	0	0	1	0	1	0
Pike, Pennsylvania, US	42103	Pennsylvania	2020-03-06	2020-04-01	2020-06-05	1	0	0	1.183103	12	20.57143	80.04521	105.2718	Friday	55809	-26	-91	2020-04-06	2020-03-17	2020-06-25	2020-04-26	-31	-11	-111	-51	0	0	0	0	1	0	1	0
Pike, Pennsylvania, US	42103	Pennsylvania	2020-03-07	2020-04-01	2020-06-05	1	0	0	0	26	19.28571	80.04521	105.2718	Saturday	55809	-25	-90	2020-04-06	2020-03-17	2020-06-25	2020-04-26	-30	-10	-110	-50	0	0	0	0	1	0	1	0
Pike, Pennsylvania, US	42103	Pennsylvania	2020-03-08	2020-04-01	2020-06-05	1	0	0	0	40	18.57143	80.04521	105.2718	Sunday	55809	-24	-89	2020-04-06	2020-03-17	2020-06-25	2020-04-26	-29	-9	-109	-49	0	0	0	0	1	0	1	0
Pike, Pennsylvania, US	42103	Pennsylvania	2020-03-09	2020-04-01	2020-06-05	1	0	0	0	12	18.42857	80.04521	105.2718	Monday	55809	-23	-88	2020-04-06	2020-03-17	2020-06-25	2020-04-26	-28	-8	-108	-48	0	0	0	0	1	0	1	0
Pike, Pennsylvania, US	42103	Pennsylvania	2020-03-10	2020-04-01	2020-06-05	1	0	0	0	13	18.28571	80.04521	105.2718	Tuesday	55809	-22	-87	2020-04-06	2020-03-17	2020-06-25	2020-04-26	-27	-7	-107	-47	0	0	0	0	1	0	1	0
Pike, Pennsylvania, US	42103	Pennsylvania	2020-03-11	2020-04-01	2020-06-05	1	0	0	0	11	18.14286	80.04521	105.2718	Wednesday	55809	-21	-86	2020-04-06	2020-03-17	2020-06-25	2020-04-26	-26	-6	-106	-46	0	0	0	0	1	0	1	0
Pike, Pennsylvania, US	42103	Pennsylvania	2020-03-12	2020-04-01	2020-06-05	1	0	0.1791826	0.02559751	13	18.14286	80.04521	105.2718	Thursday	55809	-20	-85	2020-04-06	2020-03-17	2020-06-25	2020-04-26	-25	-5	-105	-45	0	0	0	0	1	0	1	0
Pike, Pennsylvania, US	42103	Pennsylvania	2020-03-13	2020-04-01	2020-06-05	1	0	0.1791826	0.05119502	12	18.14286	80.04521	105.2718	Friday	55809	-19	-84	2020-04-06	2020-03-17	2020-06-25	2020-04-26	-24	-4	-104	-44	0	0	0	0	1	0	1	0
Pike, Pennsylvania, US	42103	Pennsylvania	2020-03-14	2020-04-01	2020-06-05	1	0	0.1791826	0.07679253	35	19.42857	80.04521	105.2718	Saturday	55809	-18	-83	2020-04-06	2020-03-17	2020-06-25	2020-04-26	-23	-3	-103	-43	0	0	0	0	1	0	1	0
Pike, Pennsylvania, US	42103	Pennsylvania	2020-03-15	2020-04-01	2020-06-05	1	0	0.1791826	0.10239	52	21.14286	80.04521	105.2718	Sunday	55809	-17	-82	2020-04-06	2020-03-17	2020-06-25	2020-04-26	-22	-2	-102	-42	0	0	0	0	1	0	1	0
Pike, Pennsylvania, US	42103	Pennsylvania	2020-03-16	2020-04-01	2020-06-05	1	0	0.1791826	0.1279875	21	22.42857	80.04521	105.2718	Monday	55809	-16	-81	2020-04-06	2020-03-17	2020-06-25	2020-04-26	-21	-1	-101	-41	0	0	0	0	1	0	1	0
Pike, Pennsylvania, US	42103	Pennsylvania	2020-03-17	2020-04-01	2020-06-05	1	0	0.1791826	0.1535851	29	24.71429	80.04521	105.2718	Tuesday	55809	-15	-80	2020-04-06	2020-03-17	2020-06-25	2020-04-26	-20	0	-100	-40	0	0	0	0	1	0	1	0
Pike, Pennsylvania, US	42103	Pennsylvania	2020-03-18	2020-04-01	2020-06-05	1	0	0.3583651	0.2047801	34	28	80.04521	105.2718	Wednesday	55809	-14	-79	2020-04-06	2020-03-17	2020-06-25	2020-04-26	-19	1	-99	-39	0	1	0	0	1	0	1	1
Pike, Pennsylvania, US	42103	Pennsylvania	2020-03-19	2020-04-01	2020-06-05	1	0	0.5375477	0.2559751	42	32.14286	80.04521	105.2718	Thursday	55809	-13	-78	2020-04-06	2020-03-17	2020-06-25	2020-04-26	-18	2	-98	-38	0	1	0	0	1	0	1	1
Pike, Pennsylvania, US	42103	Pennsylvania	2020-03-20	2020-04-01	2020-06-05	1	0	0.5375477	0.3071701	38	35.85714	80.04521	105.2718	Friday	55809	-12	-77	2020-04-06	2020-03-17	2020-06-25	2020-04-26	-17	3	-97	-37	0	1	0	0	1	0	1	1
Pike, Pennsylvania, US	42103	Pennsylvania	2020-03-21	2020-04-01	2020-06-05	1	0	0.5375477	0.3583651	54	38.57143	80.04521	105.2718	Saturday	55809	-11	-76	2020-04-06	2020-03-17	2020-06-25	2020-04-26	-16	4	-96	-36	0	1	0	0	1	0	1	1
Pike, Pennsylvania, US	42103	Pennsylvania	2020-03-22	2020-04-01	2020-06-05	1	0	0.5375477	0.4095602	68	40.85714	80.04521	105.2718	Sunday	55809	-10	-75	2020-04-06	2020-03-17	2020-06-25	2020-04-26	-15	5	-95	-35	0	1	0	0	1	0	1	1
Pike, Pennsylvania, US	42103	Pennsylvania	2020-03-23	2020-04-01	2020-06-05	1	0	0.5375477	0.4607552	62	46.71429	80.04521	105.2718	Monday	55809	-9	-74	2020-04-06	2020-03-17	2020-06-25	2020-04-26	-14	6	-94	-34	0	1	0	0	1	0	1	1
Pike, Pennsylvania, US	42103	Pennsylvania	2020-03-24	2020-04-01	2020-06-05	1	0	0.7167303	0.5375477	48	49.42857	80.04521	105.2718	Tuesday	55809	-8	-73	2020-04-06	2020-03-17	2020-06-25	2020-04-26	-13	7	-93	-33	0	1	0	0	1	0	1	1
Pike, Pennsylvania, US	42103	Pennsylvania	2020-03-25	2020-04-01	2020-06-05	1	0	1.433461	0.6911328	53	52.14286	80.04521	105.2718	Wednesday	55809	-7	-72	2020-04-06	2020-03-17	2020-06-25	2020-04-26	-12	8	-92	-32	0	1	0	0	1	0	1	1
Pike, Pennsylvania, US	42103	Pennsylvania	2020-03-26	2020-04-01	2020-06-05	1	0	2.687739	0.9983029	47	52.85714	80.04521	105.2718	Thursday	55809	-6	-71	2020-04-06	2020-03-17	2020-06-25	2020-04-26	-11	9	-91	-31	0	1	0	0	1	0	1	1
Pike, Pennsylvania, US	42103	Pennsylvania	2020-03-27	2020-04-01	2020-06-05	1	0	4.121199	1.510253	41	53.28571	80.04521	105.2718	Friday	55809	-5	-70	2020-04-06	2020-03-17	2020-06-25	2020-04-26	-10	10	-90	-30	0	1	0	0	1	0	1	1
Pike, Pennsylvania, US	42103	Pennsylvania	2020-03-28	2020-04-01	2020-06-05	1	0	4.837929	2.124593	67	55.14286	80.04521	105.2718	Saturday	55809	-4	-69	2020-04-06	2020-03-17	2020-06-25	2020-04-26	-9	11	-89	-29	0	1	0	0	1	0	1	1
Pike, Pennsylvania, US	42103	Pennsylvania	2020-03-29	2020-04-01	2020-06-05	1	0	5.913025	2.892519	74	56	80.04521	105.2718	Sunday	55809	-3	-68	2020-04-06	2020-03-17	2020-06-25	2020-04-26	-8	12	-88	-28	0	1	0	0	1	0	1	1
Pike, Pennsylvania, US	42103	Pennsylvania	2020-03-30	2020-04-01	2020-06-05	1	0	6.98812	3.814029	56	55.14286	80.04521	105.2718	Monday	55809	-2	-67	2020-04-06	2020-03-17	2020-06-25	2020-04-26	-7	13	-87	-27	0	1	0	0	1	0	1	1
Pike, Pennsylvania, US	42103	Pennsylvania	2020-03-31	2020-04-01	2020-06-05	1	0	8.600763	4.940319	59	56.71429	80.04521	105.2718	Tuesday	55809	-1	-66	2020-04-06	2020-03-17	2020-06-25	2020-04-26	-6	14	-86	-26	0	1	0	0	1	0	1	1
Pike, Pennsylvania, US	42103	Pennsylvania	2020-04-01	2020-04-01	2020-06-05	1	0	10.21341	6.194597	53	56.71429	80.04521	105.2718	Wednesday	55809	0	-65	2020-04-06	2020-03-17	2020-06-25	2020-04-26	-5	15	-85	-25	0	1	0	0	1	0	1	1
Pike, Pennsylvania, US	42103	Pennsylvania	2020-04-02	2020-04-01	2020-06-05	1	1	12.18441	7.551265	54	57.71429	80.04521	105.2718	Thursday	55809	1	-64	2020-04-06	2020-03-17	2020-06-25	2020-04-26	-4	16	-84	-24	0	1	0	0	1	0	1	1
Pike, Pennsylvania, US	42103	Pennsylvania	2020-04-03	2020-04-01	2020-06-05	1	1	14.87215	9.087116	52	59.28571	80.04521	105.2718	Friday	55809	2	-63	2020-04-06	2020-03-17	2020-06-25	2020-04-26	-3	17	-83	-23	0	1	0	0	1	0	1	1
Pike, Pennsylvania, US	42103	Pennsylvania	2020-04-04	2020-04-01	2020-06-05	1	1	17.38071	10.87894	63	58.71429	80.04521	105.2718	Saturday	55809	3	-62	2020-04-06	2020-03-17	2020-06-25	2020-04-26	-2	18	-82	-22	0	1	0	0	1	0	1	1
Pike, Pennsylvania, US	42103	Pennsylvania	2020-04-05	2020-04-01	2020-06-05	1	1	20.42681	12.95234	70	58.14286	80.04521	105.2718	Sunday	55809	4	-61	2020-04-06	2020-03-17	2020-06-25	2020-04-26	-1	19	-81	-21	0	1	0	0	1	0	1	1
Pike, Pennsylvania, US	42103	Pennsylvania	2020-04-06	2020-04-01	2020-06-05	1	1	22.39782	15.15373	51	57.42857	80.04521	105.2718	Monday	55809	5	-60	2020-04-06	2020-03-17	2020-06-25	2020-04-26	0	20	-80	-20	0	1	0	0	1	0	1	1
Pike, Pennsylvania, US	42103	Pennsylvania	2020-04-07	2020-04-01	2020-06-05	1	1	24.36883	17.40631	49	56	80.04521	105.2718	Tuesday	55809	6	-59	2020-04-06	2020-03-17	2020-06-25	2020-04-26	1	21	-79	-19	1	1	0	0	1	1	1	1
Pike, Pennsylvania, US	42103	Pennsylvania	2020-04-08	2020-04-01	2020-06-05	1	1	26.51902	19.73568	52	55.85714	80.04521	105.2718	Wednesday	55809	7	-58	2020-04-06	2020-03-17	2020-06-25	2020-04-26	2	22	-78	-18	1	1	0	0	1	1	1	1
Pike, Pennsylvania, US	42103	Pennsylvania	2020-04-09	2020-04-01	2020-06-05	1	1	29.20676	22.16744	54	55.85714	80.04521	105.2718	Thursday	55809	8	-57	2020-04-06	2020-03-17	2020-06-25	2020-04-26	3	23	-77	-17	1	1	0	0	1	1	1	1
Pike, Pennsylvania, US	42103	Pennsylvania	2020-04-10	2020-04-01	2020-06-05	1	1	34.04469	24.90638	55	56.28571	80.04521	105.2718	Friday	55809	9	-56	2020-04-06	2020-03-17	2020-06-25	2020-04-26	4	24	-76	-16	1	1	0	0	1	1	1	1
Pike, Pennsylvania, US	42103	Pennsylvania	2020-04-11	2020-04-01	2020-06-05	1	1	37.26997	27.7477	64	56.42857	80.04521	105.2718	Saturday	55809	10	-55	2020-04-06	2020-03-17	2020-06-25	2020-04-26	5	25	-75	-15	1	1	0	0	1	1	1	1
Pike, Pennsylvania, US	42103	Pennsylvania	2020-04-12	2020-04-01	2020-06-05	1	1	37.9867	30.25626	76	57.28571	80.04521	105.2718	Sunday	55809	11	-54	2020-04-06	2020-03-17	2020-06-25	2020-04-26	6	26	-74	-14	1	1	0	0	1	1	1	1
Pike, Pennsylvania, US	42103	Pennsylvania	2020-04-13	2020-04-01	2020-06-05	1	1	39.59935	32.71362	62	58.85714	80.04521	105.2718	Monday	55809	12	-53	2020-04-06	2020-03-17	2020-06-25	2020-04-26	7	27	-73	-13	1	1	0	0	1	1	1	1
Pike, Pennsylvania, US	42103	Pennsylvania	2020-04-14	2020-04-01	2020-06-05	1	1	45.87074	35.78532	48	58.71429	80.04521	105.2718	Tuesday	55809	13	-52	2020-04-06	2020-03-17	2020-06-25	2020-04-26	8	28	-72	-12	1	1	0	0	1	1	1	1
Pike, Pennsylvania, US	42103	Pennsylvania	2020-04-15	2020-04-01	2020-06-05	1	1	48.02093	38.85702	42	57.28571	80.04521	105.2718	Wednesday	55809	14	-51	2020-04-06	2020-03-17	2020-06-25	2020-04-26	9	29	-71	-11	1	1	0	0	1	1	1	1
Pike, Pennsylvania, US	42103	Pennsylvania	2020-04-16	2020-04-01	2020-06-05	1	1	49.45439	41.74954	52	57	80.04521	105.2718	Thursday	55809	15	-50	2020-04-06	2020-03-17	2020-06-25	2020-04-26	10	30	-70	-10	1	1	0	0	1	1	1	1
Pike, Pennsylvania, US	42103	Pennsylvania	2020-04-17	2020-04-01	2020-06-05	1	1	51.96295	44.30929	49	56.14286	80.04521	105.2718	Friday	55809	16	-49	2020-04-06	2020-03-17	2020-06-25	2020-04-26	11	31	-69	-9	1	1	0	0	1	1	1	1
Pike, Pennsylvania, US	42103	Pennsylvania	2020-04-18	2020-04-01	2020-06-05	1	1	52.85886	46.53627	62	55.85714	80.04521	105.2718	Saturday	55809	17	-48	2020-04-06	2020-03-17	2020-06-25	2020-04-26	12	32	-68	-8	1	1	0	0	1	1	1	1
Pike, Pennsylvania, US	42103	Pennsylvania	2020-04-19	2020-04-01	2020-06-05	1	1	53.93395	48.81445	66	54.42857	80.04521	105.2718	Sunday	55809	18	-47	2020-04-06	2020-03-17	2020-06-25	2020-04-26	13	33	-67	-7	1	1	0	0	1	1	1	1
Pike, Pennsylvania, US	42103	Pennsylvania	2020-04-20	2020-04-01	2020-06-05	1	1	54.4715	50.93904	47	52.28571	80.04521	105.2718	Monday	55809	19	-46	2020-04-06	2020-03-17	2020-06-25	2020-04-26	14	34	-66	-6	1	1	0	0	1	1	1	1
Pike, Pennsylvania, US	42103	Pennsylvania	2020-04-21	2020-04-01	2020-06-05	1	1	56.26333	52.4237	47	52.14286	80.04521	105.2718	Tuesday	55809	20	-45	2020-04-06	2020-03-17	2020-06-25	2020-04-26	15	35	-65	-5	1	1	0	0	1	1	1	1
Pike, Pennsylvania, US	42103	Pennsylvania	2020-04-22	2020-04-01	2020-06-05	1	1	56.80087	53.67798	51	53.42857	80.04521	105.2718	Wednesday	55809	21	-44	2020-04-06	2020-03-17	2020-06-25	2020-04-26	16	36	-64	-4	1	1	0	0	1	1	1	1
Pike, Pennsylvania, US	42103	Pennsylvania	2020-04-23	2020-04-01	2020-06-05	1	1	58.5927	54.98345	45	52.42857	80.04521	105.2718	Thursday	55809	22	-43	2020-04-06	2020-03-17	2020-06-25	2020-04-26	17	37	-63	-3	1	1	0	0	1	1	1	1
Pike, Pennsylvania, US	42103	Pennsylvania	2020-04-24	2020-04-01	2020-06-05	1	1	60.56371	56.21213	45	51.85714	80.04521	105.2718	Friday	55809	23	-42	2020-04-06	2020-03-17	2020-06-25	2020-04-26	18	38	-62	-2	1	1	0	0	1	1	1	1
Pike, Pennsylvania, US	42103	Pennsylvania	2020-04-25	2020-04-01	2020-06-05	1	1	62.17635	57.5432	52	50.42857	80.04521	105.2718	Saturday	55809	24	-41	2020-04-06	2020-03-17	2020-06-25	2020-04-26	19	39	-61	-1	1	1	0	0	1	1	1	1
Pike, Pennsylvania, US	42103	Pennsylvania	2020-04-26	2020-04-01	2020-06-05	1	1	62.53472	58.77188	70	51	80.04521	105.2718	Sunday	55809	25	-40	2020-04-06	2020-03-17	2020-06-25	2020-04-26	20	40	-60	0	1	1	0	0	1	1	0	1
Pike, Pennsylvania, US	42103	Pennsylvania	2020-04-27	2020-04-01	2020-06-05	1	1	63.07226	60.00056	49	51.28571	80.04521	105.2718	Monday	55809	26	-39	2020-04-06	2020-03-17	2020-06-25	2020-04-26	21	41	-59	1	1	1	0	1	1	1	0	1
Pike, Pennsylvania, US	42103	Pennsylvania	2020-04-28	2020-04-01	2020-06-05	1	1	64.86409	61.22924	38	50	80.04521	105.2718	Tuesday	55809	27	-38	2020-04-06	2020-03-17	2020-06-25	2020-04-26	22	42	-58	2	1	1	0	1	1	1	0	1
Pike, Pennsylvania, US	42103	Pennsylvania	2020-04-29	2020-04-01	2020-06-05	1	1	66.11837	62.56031	46	49.28571	80.04521	105.2718	Wednesday	55809	28	-37	2020-04-06	2020-03-17	2020-06-25	2020-04-26	23	43	-57	3	1	1	0	1	1	1	0	1
Pike, Pennsylvania, US	42103	Pennsylvania	2020-04-30	2020-04-01	2020-06-05	1	1	67.73101	63.86579	49	49.85714	80.04521	105.2718	Thursday	55809	29	-36	2020-04-06	2020-03-17	2020-06-25	2020-04-26	24	44	-56	4	1	1	0	1	1	1	0	1
Pike, Pennsylvania, US	42103	Pennsylvania	2020-05-01	2020-04-01	2020-06-05	1	1	68.62692	65.01768	36	48.57143	80.04521	105.2718	Friday	55809	30	-35	2020-04-06	2020-03-17	2020-06-25	2020-04-26	25	45	-55	5	1	1	0	1	1	1	0	1
Pike, Pennsylvania, US	42103	Pennsylvania	2020-05-02	2020-04-01	2020-06-05	1	1	70.59793	66.22076	40	46.85714	80.04521	105.2718	Saturday	55809	31	-34	2020-04-06	2020-03-17	2020-06-25	2020-04-26	26	46	-54	6	1	1	0	1	1	1	0	1
Pike, Pennsylvania, US	42103	Pennsylvania	2020-05-03	2020-04-01	2020-06-05	1	1	72.56894	67.65422	53	44.42857	80.04521	105.2718	Sunday	55809	32	-33	2020-04-06	2020-03-17	2020-06-25	2020-04-26	27	47	-53	7	1	1	0	1	1	1	0	1
Pike, Pennsylvania, US	42103	Pennsylvania	2020-05-04	2020-04-01	2020-06-05	1	1	73.10649	69.08768	38	42.85714	80.04521	105.2718	Monday	55809	33	-32	2020-04-06	2020-03-17	2020-06-25	2020-04-26	28	48	-52	8	1	1	0	1	1	1	0	1
Pike, Pennsylvania, US	42103	Pennsylvania	2020-05-05	2020-04-01	2020-06-05	1	1	73.82322	70.36755	35	42.42857	80.04521	105.2718	Tuesday	55809	34	-31	2020-04-06	2020-03-17	2020-06-25	2020-04-26	29	49	-51	9	1	1	0	1	1	1	0	1
Pike, Pennsylvania, US	42103	Pennsylvania	2020-05-06	2020-04-01	2020-06-05	1	1	74.36077	71.54504	40	41.57143	80.04521	105.2718	Wednesday	55809	35	-30	2020-04-06	2020-03-17	2020-06-25	2020-04-26	30	50	-50	10	1	1	0	1	1	1	0	1
Pike, Pennsylvania, US	42103	Pennsylvania	2020-05-07	2020-04-01	2020-06-05	1	1	75.0775	72.59454	31	39	80.04521	105.2718	Thursday	55809	36	-29	2020-04-06	2020-03-17	2020-06-25	2020-04-26	31	51	-49	11	1	1	0	1	1	1	0	1
Pike, Pennsylvania, US	42103	Pennsylvania	2020-05-08	2020-04-01	2020-06-05	1	1	75.61504	73.59284	32	38.42857	80.04521	105.2718	Friday	55809	37	-28	2020-04-06	2020-03-17	2020-06-25	2020-04-26	32	52	-48	12	1	1	0	1	1	1	0	1
Pike, Pennsylvania, US	42103	Pennsylvania	2020-05-09	2020-04-01	2020-06-05	1	1	76.51096	74.43756	49	39.71429	80.04521	105.2718	Saturday	55809	38	-27	2020-04-06	2020-03-17	2020-06-25	2020-04-26	33	53	-47	13	1	1	0	1	1	1	0	1
Pike, Pennsylvania, US	42103	Pennsylvania	2020-05-10	2020-04-01	2020-06-05	1	1	77.40687	75.12869	49	39.14286	80.04521	105.2718	Sunday	55809	39	-26	2020-04-06	2020-03-17	2020-06-25	2020-04-26	34	54	-46	14	1	1	0	1	1	1	0	1
Pike, Pennsylvania, US	42103	Pennsylvania	2020-05-11	2020-04-01	2020-06-05	1	1	77.58605	75.76863	42	39.71429	80.04521	105.2718	Monday	55809	40	-25	2020-04-06	2020-03-17	2020-06-25	2020-04-26	35	55	-45	15	1	1	0	1	1	1	0	1
Pike, Pennsylvania, US	42103	Pennsylvania	2020-05-12	2020-04-01	2020-06-05	1	1	79.01951	76.51096	31	39.14286	80.04521	105.2718	Tuesday	55809	41	-24	2020-04-06	2020-03-17	2020-06-25	2020-04-26	36	56	-44	16	1	1	0	1	1	1	0	1
Pike, Pennsylvania, US	42103	Pennsylvania	2020-05-13	2020-04-01	2020-06-05	1	1	80.81134	77.43247	32	38	80.04521	105.2718	Wednesday	55809	42	-23	2020-04-06	2020-03-17	2020-06-25	2020-04-26	37	57	-43	17	1	1	0	1	1	1	0	1
Pike, Pennsylvania, US	42103	Pennsylvania	2020-05-14	2020-04-01	2020-06-05	1	1	81.34889	78.32838	30	37.85714	80.04521	105.2718	Thursday	55809	43	-22	2020-04-06	2020-03-17	2020-06-25	2020-04-26	38	58	-42	18	1	1	0	1	1	1	0	1
Pike, Pennsylvania, US	42103	Pennsylvania	2020-05-15	2020-04-01	2020-06-05	1	1	82.06562	79.24989	25	36.85714	80.04521	105.2718	Friday	55809	44	-21	2020-04-06	2020-03-17	2020-06-25	2020-04-26	39	59	-41	19	1	1	0	1	1	1	0	1
Pike, Pennsylvania, US	42103	Pennsylvania	2020-05-16	2020-04-01	2020-06-05	1	1	82.42398	80.09461	39	35.42857	80.04521	105.2718	Saturday	55809	45	-20	2020-04-06	2020-03-17	2020-06-25	2020-04-26	40	60	-40	20	1	1	0	1	1	1	0	1
Pike, Pennsylvania, US	42103	Pennsylvania	2020-05-17	2020-04-01	2020-06-05	1	1	82.42398	80.81134	51	35.71429	80.04521	105.2718	Sunday	55809	46	-19	2020-04-06	2020-03-17	2020-06-25	2020-04-26	41	61	-39	21	1	1	0	1	1	1	0	1
Pike, Pennsylvania, US	42103	Pennsylvania	2020-05-18	2020-04-01	2020-06-05	1	1	82.60316	81.52807	31	34.14286	80.04521	105.2718	Monday	55809	47	-18	2020-04-06	2020-03-17	2020-06-25	2020-04-26	42	62	-38	22	1	1	0	1	1	1	0	1
Pike, Pennsylvania, US	42103	Pennsylvania	2020-05-19	2020-04-01	2020-06-05	1	1	84.03662	82.2448	22	32.85714	80.04521	105.2718	Tuesday	55809	48	-17	2020-04-06	2020-03-17	2020-06-25	2020-04-26	43	63	-37	23	1	1	0	1	1	1	0	1
Pike, Pennsylvania, US	42103	Pennsylvania	2020-05-20	2020-04-01	2020-06-05	1	1	84.21581	82.73115	20	31.14286	80.04521	105.2718	Wednesday	55809	49	-16	2020-04-06	2020-03-17	2020-06-25	2020-04-26	44	64	-36	24	1	1	0	1	1	1	0	1
Pike, Pennsylvania, US	42103	Pennsylvania	2020-05-21	2020-04-01	2020-06-05	1	1	84.75336	83.2175	27	30.71429	80.04521	105.2718	Thursday	55809	50	-15	2020-04-06	2020-03-17	2020-06-25	2020-04-26	45	65	-35	25	1	1	0	1	1	1	0	1
Pike, Pennsylvania, US	42103	Pennsylvania	2020-05-22	2020-04-01	2020-06-05	1	1	85.11172	83.65266	19	29.85714	80.04521	105.2718	Friday	55809	51	-14	2020-04-06	2020-03-17	2020-06-25	2020-04-26	46	66	-34	26	1	1	0	1	1	1	0	1
Pike, Pennsylvania, US	42103	Pennsylvania	2020-05-23	2020-04-01	2020-06-05	1	1	85.2909	84.06222	36	29.42857	80.04521	105.2718	Saturday	55809	52	-13	2020-04-06	2020-03-17	2020-06-25	2020-04-26	47	67	-33	27	1	1	0	1	1	1	0	1
Pike, Pennsylvania, US	42103	Pennsylvania	2020-05-24	2020-04-01	2020-06-05	1	1	85.47009	84.49738	42	28.14286	80.04521	105.2718	Sunday	55809	53	-12	2020-04-06	2020-03-17	2020-06-25	2020-04-26	48	68	-32	28	1	1	0	1	1	1	0	1
Pike, Pennsylvania, US	42103	Pennsylvania	2020-05-25	2020-04-01	2020-06-05	1	1	85.47009	84.90694	49	30.71429	80.04521	105.2718	Monday	55809	54	-11	2020-04-06	2020-03-17	2020-06-25	2020-04-26	49	69	-31	29	1	1	0	1	1	1	0	1
Pike, Pennsylvania, US	42103	Pennsylvania	2020-05-26	2020-04-01	2020-06-05	1	1	85.2909	85.08612	26	31.28571	80.04521	105.2718	Tuesday	55809	55	-10	2020-04-06	2020-03-17	2020-06-25	2020-04-26	50	70	-30	30	1	1	0	1	1	1	0	1
Pike, Pennsylvania, US	42103	Pennsylvania	2020-05-27	2020-04-01	2020-06-05	1	1	85.2909	85.23971	24	31.85714	80.04521	105.2718	Wednesday	55809	56	-9	2020-04-06	2020-03-17	2020-06-25	2020-04-26	51	71	-29	31	1	1	0	1	1	1	0	1
Pike, Pennsylvania, US	42103	Pennsylvania	2020-05-28	2020-04-01	2020-06-05	1	1	85.2909	85.3165	37	33.28571	80.04521	105.2718	Thursday	55809	57	-8	2020-04-06	2020-03-17	2020-06-25	2020-04-26	52	72	-28	32	1	1	0	1	1	1	0	1
Pike, Pennsylvania, US	42103	Pennsylvania	2020-05-29	2020-04-01	2020-06-05	1	1	85.2909	85.3421	20	33.42857	80.04521	105.2718	Friday	55809	58	-7	2020-04-06	2020-03-17	2020-06-25	2020-04-26	53	73	-27	33	1	1	0	1	1	1	0	1
Pike, Pennsylvania, US	42103	Pennsylvania	2020-05-30	2020-04-01	2020-06-05	1	1	85.2909	85.3421	37	33.57143	80.04521	105.2718	Saturday	55809	59	-6	2020-04-06	2020-03-17	2020-06-25	2020-04-26	54	74	-26	34	1	1	0	1	1	1	0	1
Pike, Pennsylvania, US	42103	Pennsylvania	2020-05-31	2020-04-01	2020-06-05	1	1	85.2909	85.3165	44	33.85714	80.04521	105.2718	Sunday	55809	60	-5	2020-04-06	2020-03-17	2020-06-25	2020-04-26	55	75	-25	35	1	1	0	1	1	1	0	1
Pike, Pennsylvania, US	42103	Pennsylvania	2020-06-01	2020-04-01	2020-06-05	1	1	85.47009	85.3165	23	30.14286	80.04521	105.2718	Monday	55809	61	-4	2020-04-06	2020-03-17	2020-06-25	2020-04-26	56	76	-24	36	1	1	0	1	1	1	0	1
Pike, Pennsylvania, US	42103	Pennsylvania	2020-06-02	2020-04-01	2020-06-05	1	1	85.64927	85.3677	18	29	80.04521	105.2718	Tuesday	55809	62	-3	2020-04-06	2020-03-17	2020-06-25	2020-04-26	57	77	-23	37	1	1	0	1	1	1	0	1
Pike, Pennsylvania, US	42103	Pennsylvania	2020-06-03	2020-04-01	2020-06-05	1	1	85.64927	85.41889	26	29.28571	80.04521	105.2718	Wednesday	55809	63	-2	2020-04-06	2020-03-17	2020-06-25	2020-04-26	58	78	-22	38	1	1	0	1	1	1	0	1
Pike, Pennsylvania, US	42103	Pennsylvania	2020-06-04	2020-04-01	2020-06-05	1	1	85.64927	85.47009	22	27.14286	80.04521	105.2718	Thursday	55809	64	-1	2020-04-06	2020-03-17	2020-06-25	2020-04-26	59	79	-21	39	1	1	0	1	1	1	0	1
Pike, Pennsylvania, US	42103	Pennsylvania	2020-06-05	2020-04-01	2020-06-05	0	1	85.64927	85.52128	21	27.28571	80.04521	105.2718	Friday	55809	65	0	2020-04-06	2020-03-17	2020-06-25	2020-04-26	60	80	-20	40	1	1	0	1	1	1	0	1
Pike, Pennsylvania, US	42103	Pennsylvania	2020-06-06	2020-04-01	2020-06-05	0	1	86.18682	85.64927	32	26.57143	80.04521	105.2718	Saturday	55809	66	1	2020-04-06	2020-03-17	2020-06-25	2020-04-26	61	81	-19	41	1	1	0	1	1	1	0	1
Pike, Pennsylvania, US	42103	Pennsylvania	2020-06-07	2020-04-01	2020-06-05	0	1	86.366	85.80285	40	26	80.04521	105.2718	Sunday	55809	67	2	2020-04-06	2020-03-17	2020-06-25	2020-04-26	62	82	-18	42	1	1	0	1	1	1	0	1
Pike, Pennsylvania, US	42103	Pennsylvania	2020-06-08	2020-04-01	2020-06-05	0	1	86.366	85.93084	21	25.71429	80.04521	105.2718	Monday	55809	68	3	2020-04-06	2020-03-17	2020-06-25	2020-04-26	63	83	-17	43	1	1	0	1	1	1	0	1
Pike, Pennsylvania, US	42103	Pennsylvania	2020-06-09	2020-04-01	2020-06-05	0	1	86.366	86.03323	18	25.71429	80.04521	105.2718	Tuesday	55809	69	4	2020-04-06	2020-03-17	2020-06-25	2020-04-26	64	84	-16	44	1	1	0	1	1	1	0	1
Pike, Pennsylvania, US	42103	Pennsylvania	2020-06-10	2020-04-01	2020-06-05	0	1	86.54518	86.16122	21	25	80.04521	105.2718	Wednesday	55809	70	5	2020-04-06	2020-03-17	2020-06-25	2020-04-26	65	85	-15	45	1	1	0	1	1	1	0	1
Pike, Pennsylvania, US	42103	Pennsylvania	2020-06-11	2020-04-01	2020-06-05	0	1	86.366	86.26361	23	25.14286	80.04521	105.2718	Thursday	55809	71	6	2020-04-06	2020-03-17	2020-06-25	2020-04-26	66	86	-14	46	1	1	0	1	1	1	0	1
Pike, Pennsylvania, US	42103	Pennsylvania	2020-06-12	2020-04-01	2020-06-05	0	1	86.366	86.366	15	24.28571	80.04521	105.2718	Friday	55809	72	7	2020-04-06	2020-03-17	2020-06-25	2020-04-26	67	87	-13	47	1	1	0	1	1	1	0	1
Pike, Pennsylvania, US	42103	Pennsylvania	2020-06-13	2020-04-01	2020-06-05	0	1	86.366	86.3916	37	25	80.04521	105.2718	Saturday	55809	73	8	2020-04-06	2020-03-17	2020-06-25	2020-04-26	68	88	-12	48	1	1	0	1	1	1	0	1
Pike, Pennsylvania, US	42103	Pennsylvania	2020-06-14	2020-04-01	2020-06-05	0	1	86.366	86.3916	32	23.85714	80.04521	105.2718	Sunday	55809	74	9	2020-04-06	2020-03-17	2020-06-25	2020-04-26	69	89	-11	49	1	1	0	1	1	1	0	1
Pike, Pennsylvania, US	42103	Pennsylvania	2020-06-15	2020-04-01	2020-06-05	0	1	86.366	86.3916	27	24.71429	80.04521	105.2718	Monday	55809	75	10	2020-04-06	2020-03-17	2020-06-25	2020-04-26	70	90	-10	50	1	1	0	1	1	1	0	1
Pike, Pennsylvania, US	42103	Pennsylvania	2020-06-16	2020-04-01	2020-06-05	0	1	86.90355	86.46839	19	24.85714	80.04521	105.2718	Tuesday	55809	76	11	2020-04-06	2020-03-17	2020-06-25	2020-04-26	71	91	-9	51	1	1	0	1	1	1	0	1
Pike, Pennsylvania, US	42103	Pennsylvania	2020-06-17	2020-04-01	2020-06-05	0	1	87.08273	86.54518	18	24.42857	80.04521	105.2718	Wednesday	55809	77	12	2020-04-06	2020-03-17	2020-06-25	2020-04-26	72	92	-8	52	1	1	0	1	1	1	0	1
Pike, Pennsylvania, US	42103	Pennsylvania	2020-06-18	2020-04-01	2020-06-05	0	1	87.26191	86.67317	21	24.14286	80.04521	105.2718	Thursday	55809	78	13	2020-04-06	2020-03-17	2020-06-25	2020-04-26	73	93	-7	53	1	1	0	1	1	1	0	1
Pike, Pennsylvania, US	42103	Pennsylvania	2020-06-19	2020-04-01	2020-06-05	0	1	87.26191	86.80116	19	24.71429	80.04521	105.2718	Friday	55809	79	14	2020-04-06	2020-03-17	2020-06-25	2020-04-26	74	94	-6	54	1	1	0	1	1	1	0	1
Pike, Pennsylvania, US	42103	Pennsylvania	2020-06-20	2020-04-01	2020-06-05	0	1	87.26191	86.92914	27	23.28571	80.04521	105.2718	Saturday	55809	80	15	2020-04-06	2020-03-17	2020-06-25	2020-04-26	75	95	-5	55	1	1	0	1	1	1	0	1
Pike, Pennsylvania, US	42103	Pennsylvania	2020-06-21	2020-04-01	2020-06-05	0	1	87.62028	87.10833	27	22.57143	80.04521	105.2718	Sunday	55809	81	16	2020-04-06	2020-03-17	2020-06-25	2020-04-26	76	96	-4	56	1	1	0	1	1	1	0	1
Pike, Pennsylvania, US	42103	Pennsylvania	2020-06-22	2020-04-01	2020-06-05	0	1	87.62028	87.28751	20	21.57143	80.04521	105.2718	Monday	55809	82	17	2020-04-06	2020-03-17	2020-06-25	2020-04-26	77	97	-3	57	1	1	0	1	1	1	0	1
Pike, Pennsylvania, US	42103	Pennsylvania	2020-06-23	2020-04-01	2020-06-05	0	1	87.62028	87.3899	18	21.42857	80.04521	105.2718	Tuesday	55809	83	18	2020-04-06	2020-03-17	2020-06-25	2020-04-26	78	98	-2	58	1	1	0	1	1	1	0	1
Pike, Pennsylvania, US	42103	Pennsylvania	2020-06-24	2020-04-01	2020-06-05	0	1	87.62028	87.46669	18	21.42857	80.04521	105.2718	Wednesday	55809	84	19	2020-04-06	2020-03-17	2020-06-25	2020-04-26	79	99	-1	59	1	1	0	1	1	1	0	1
Pike, Pennsylvania, US	42103	Pennsylvania	2020-06-25	2020-04-01	2020-06-05	0	1	87.62028	87.51789	20	21.28571	80.04521	105.2718	Thursday	55809	85	20	2020-04-06	2020-03-17	2020-06-25	2020-04-26	80	100	0	60	1	1	0	1	0	1	0	1
Pike, Pennsylvania, US	42103	Pennsylvania	2020-06-26	2020-04-01	2020-06-05	0	1	87.62028	87.56908	18	21.14286	80.04521	105.2718	Friday	55809	86	21	2020-04-06	2020-03-17	2020-06-25	2020-04-26	81	101	1	61	1	1	1	1	0	1	0	1
Pike, Pennsylvania, US	42103	Pennsylvania	2020-06-27	2020-04-01	2020-06-05	0	1	88.15782	87.69707	34	22.14286	80.04521	105.2718	Saturday	55809	87	22	2020-04-06	2020-03-17	2020-06-25	2020-04-26	82	102	2	62	1	1	1	1	0	1	0	1
Pike, Pennsylvania, US	42103	Pennsylvania	2020-06-28	2020-04-01	2020-06-05	0	1	88.33701	87.79946	34	23.14286	80.04521	105.2718	Sunday	55809	88	23	2020-04-06	2020-03-17	2020-06-25	2020-04-26	83	103	3	63	1	1	1	1	0	1	0	1
Pike, Pennsylvania, US	42103	Pennsylvania	2020-06-29	2020-04-01	2020-06-05	0	1	88.51619	87.92745	29	24.42857	80.04521	105.2718	Monday	55809	89	24	2020-04-06	2020-03-17	2020-06-25	2020-04-26	84	104	4	64	1	1	1	1	0	1	0	1
Pike, Pennsylvania, US	42103	Pennsylvania	2020-06-30	2020-04-01	2020-06-05	0	1	88.87455	88.10663	26	25.57143	80.04521	105.2718	Tuesday	55809	90	25	2020-04-06	2020-03-17	2020-06-25	2020-04-26	85	105	5	65	1	1	1	1	0	1	0	1
Pike, Pennsylvania, US	42103	Pennsylvania	2020-07-01	2020-04-01	2020-06-05	0	1	88.87455	88.28581	19	25.71429	80.04521	105.2718	Wednesday	55809	91	26	2020-04-06	2020-03-17	2020-06-25	2020-04-26	86	106	6	66	1	1	1	1	0	1	0	1
Pike, Pennsylvania, US	42103	Pennsylvania	2020-07-02	2020-04-01	2020-06-05	0	1	89.23292	88.51619	19	25.57143	80.04521	105.2718	Thursday	55809	92	27	2020-04-06	2020-03-17	2020-06-25	2020-04-26	87	107	7	67	1	1	1	1	0	1	0	1
Pike, Pennsylvania, US	42103	Pennsylvania	2020-07-03	2020-04-01	2020-06-05	0	1	89.59128	88.79776	25	26.57143	80.04521	105.2718	Friday	55809	93	28	2020-04-06	2020-03-17	2020-06-25	2020-04-26	88	108	8	68	1	1	1	1	0	1	0	1
Pike, Pennsylvania, US	42103	Pennsylvania	2020-07-04	2020-04-01	2020-06-05	0	1	89.94965	89.05374	31	26.14286	80.04521	105.2718	Saturday	55809	94	29	2020-04-06	2020-03-17	2020-06-25	2020-04-26	89	109	9	69	1	1	1	1	0	1	0	1
Pike, Pennsylvania, US	42103	Pennsylvania	2020-07-05	2020-04-01	2020-06-05	0	1	90.12883	89.30971	33	26	80.04521	105.2718	Sunday	55809	95	30	2020-04-06	2020-03-17	2020-06-25	2020-04-26	90	110	10	70	1	1	1	1	0	1	0	1
Pima, Arizona, US	4019	Arizona	2020-03-01	2020-03-31	2020-05-16	1	0	0	76.66454	31	26.28571	99.36135	106.7007	Sunday	1047279	-30	-76	2020-04-05	2020-03-16	2020-06-05	2020-04-06	-35	-15	-96	-36	0	0	0	0	1	0	1	0
Pima, Arizona, US	4019	Arizona	2020-03-02	2020-03-31	2020-05-16	1	0	0	63.96818	18	25.14286	99.36135	106.7007	Monday	1047279	-29	-75	2020-04-05	2020-03-16	2020-06-05	2020-04-06	-34	-14	-95	-35	0	0	0	0	1	0	1	0
Pima, Arizona, US	4019	Arizona	2020-03-03	2020-03-31	2020-05-16	1	0	0	51.27181	17	24.85714	99.36135	106.7007	Tuesday	1047279	-28	-74	2020-04-05	2020-03-16	2020-06-05	2020-04-06	-33	-13	-94	-34	0	0	0	0	1	0	1	0
Pima, Arizona, US	4019	Arizona	2020-03-04	2020-03-31	2020-05-16	1	0	0	38.52425	13	24	99.36135	106.7007	Wednesday	1047279	-27	-73	2020-04-05	2020-03-16	2020-06-05	2020-04-06	-32	-12	-93	-33	0	0	0	0	1	0	1	0
Pima, Arizona, US	4019	Arizona	2020-03-05	2020-03-31	2020-05-16	1	0	0	25.7255	13	22.28571	99.36135	106.7007	Thursday	1047279	-26	-72	2020-04-05	2020-03-16	2020-06-05	2020-04-06	-31	-11	-92	-32	0	0	0	0	1	0	1	0
Pima, Arizona, US	4019	Arizona	2020-03-06	2020-03-31	2020-05-16	1	0	0	12.87555	13	19.71429	99.36135	106.7007	Friday	1047279	-25	-71	2020-04-05	2020-03-16	2020-06-05	2020-04-06	-30	-10	-91	-31	0	0	0	0	1	0	1	0
Pima, Arizona, US	4019	Arizona	2020-03-07	2020-03-31	2020-05-16	1	0	0	0	21	18	99.36135	106.7007	Saturday	1047279	-24	-70	2020-04-05	2020-03-16	2020-06-05	2020-04-06	-29	-9	-90	-30	0	0	0	0	1	0	1	0
Pima, Arizona, US	4019	Arizona	2020-03-08	2020-03-31	2020-05-16	1	0	0	0	31	18	99.36135	106.7007	Sunday	1047279	-23	-69	2020-04-05	2020-03-16	2020-06-05	2020-04-06	-28	-8	-89	-29	0	0	0	0	1	0	1	0
Pima, Arizona, US	4019	Arizona	2020-03-09	2020-03-31	2020-05-16	1	0	0	0	14	17.42857	99.36135	106.7007	Monday	1047279	-22	-68	2020-04-05	2020-03-16	2020-06-05	2020-04-06	-27	-7	-88	-28	0	0	0	0	1	0	1	0
Pima, Arizona, US	4019	Arizona	2020-03-10	2020-03-31	2020-05-16	1	0	0.009548554	0.001364079	15	17.14286	99.36135	106.7007	Tuesday	1047279	-21	-67	2020-04-05	2020-03-16	2020-06-05	2020-04-06	-26	-6	-87	-27	0	0	0	0	1	0	1	0
Pima, Arizona, US	4019	Arizona	2020-03-11	2020-03-31	2020-05-16	1	0	0.009548554	0.002728158	14	17.28571	99.36135	106.7007	Wednesday	1047279	-20	-66	2020-04-05	2020-03-16	2020-06-05	2020-04-06	-25	-5	-86	-26	0	0	0	0	1	0	1	0
Pima, Arizona, US	4019	Arizona	2020-03-12	2020-03-31	2020-05-16	1	0	0.009548554	0.004092237	14	17.42857	99.36135	106.7007	Thursday	1047279	-19	-65	2020-04-05	2020-03-16	2020-06-05	2020-04-06	-24	-4	-85	-25	0	0	0	0	1	0	1	0
Pima, Arizona, US	4019	Arizona	2020-03-13	2020-03-31	2020-05-16	1	0	0.009548554	0.005456317	13	17.42857	99.36135	106.7007	Friday	1047279	-18	-64	2020-04-05	2020-03-16	2020-06-05	2020-04-06	-23	-3	-84	-24	0	0	0	0	1	0	1	0
Pima, Arizona, US	4019	Arizona	2020-03-14	2020-03-31	2020-05-16	1	0	0.01909711	0.008184475	23	17.71429	99.36135	106.7007	Saturday	1047279	-17	-63	2020-04-05	2020-03-16	2020-06-05	2020-04-06	-22	-2	-83	-23	0	0	0	0	1	0	1	0
Pima, Arizona, US	4019	Arizona	2020-03-15	2020-03-31	2020-05-16	1	0	0.01909711	0.01091263	36	18.42857	99.36135	106.7007	Sunday	1047279	-16	-62	2020-04-05	2020-03-16	2020-06-05	2020-04-06	-21	-1	-82	-22	0	0	0	0	1	0	1	0
Pima, Arizona, US	4019	Arizona	2020-03-16	2020-03-31	2020-05-16	1	0	0.03819422	0.01636895	17	18.85714	99.36135	106.7007	Monday	1047279	-15	-61	2020-04-05	2020-03-16	2020-06-05	2020-04-06	-20	0	-81	-21	0	0	0	0	1	0	1	0
Pima, Arizona, US	4019	Arizona	2020-03-17	2020-03-31	2020-05-16	1	0	0.03819422	0.02046119	26	20.42857	99.36135	106.7007	Tuesday	1047279	-14	-60	2020-04-05	2020-03-16	2020-06-05	2020-04-06	-19	1	-80	-20	0	1	0	0	1	0	1	1
Pima, Arizona, US	4019	Arizona	2020-03-18	2020-03-31	2020-05-16	1	0	0.04774277	0.0259175	33	23.14286	99.36135	106.7007	Wednesday	1047279	-13	-59	2020-04-05	2020-03-16	2020-06-05	2020-04-06	-18	2	-79	-19	0	1	0	0	1	0	1	1
Pima, Arizona, US	4019	Arizona	2020-03-19	2020-03-31	2020-05-16	1	0	0.06683988	0.03410198	34	26	99.36135	106.7007	Thursday	1047279	-12	-58	2020-04-05	2020-03-16	2020-06-05	2020-04-06	-17	3	-78	-18	0	1	0	0	1	0	1	1
Pima, Arizona, US	4019	Arizona	2020-03-20	2020-03-31	2020-05-16	1	0	0.07638843	0.04365053	31	28.57143	99.36135	106.7007	Friday	1047279	-11	-57	2020-04-05	2020-03-16	2020-06-05	2020-04-06	-16	4	-77	-17	0	1	0	0	1	0	1	1
Pima, Arizona, US	4019	Arizona	2020-03-21	2020-03-31	2020-05-16	1	0	0.1145826	0.05729132	46	31.85714	99.36135	106.7007	Saturday	1047279	-10	-56	2020-04-05	2020-03-16	2020-06-05	2020-04-06	-15	5	-76	-16	0	1	0	0	1	0	1	1
Pima, Arizona, US	4019	Arizona	2020-03-22	2020-03-31	2020-05-16	1	0	0.1623254	0.07775251	58	35	99.36135	106.7007	Sunday	1047279	-9	-55	2020-04-05	2020-03-16	2020-06-05	2020-04-06	-14	6	-75	-15	0	1	0	0	1	0	1	1
Pima, Arizona, US	4019	Arizona	2020-03-23	2020-03-31	2020-05-16	1	0	0.2291653	0.1050341	41	38.42857	99.36135	106.7007	Monday	1047279	-8	-54	2020-04-05	2020-03-16	2020-06-05	2020-04-06	-13	7	-74	-14	0	1	0	0	1	0	1	1
Pima, Arizona, US	4019	Arizona	2020-03-24	2020-03-31	2020-05-16	1	0	0.4010393	0.1568691	41	40.57143	99.36135	106.7007	Tuesday	1047279	-7	-53	2020-04-05	2020-03-16	2020-06-05	2020-04-06	-12	8	-73	-13	0	1	0	0	1	0	1	1
Pima, Arizona, US	4019	Arizona	2020-03-25	2020-03-31	2020-05-16	1	0	0.4678791	0.2168886	43	42	99.36135	106.7007	Wednesday	1047279	-6	-52	2020-04-05	2020-03-16	2020-06-05	2020-04-06	-11	9	-72	-12	0	1	0	0	1	0	1	1
Pima, Arizona, US	4019	Arizona	2020-03-26	2020-03-31	2020-05-16	1	0	0.7161415	0.309646	43	43.28571	99.36135	106.7007	Thursday	1047279	-5	-51	2020-04-05	2020-03-16	2020-06-05	2020-04-06	-10	10	-71	-11	0	1	0	0	1	0	1	1
Pima, Arizona, US	4019	Arizona	2020-03-27	2020-03-31	2020-05-16	1	0	0.9739525	0.4378694	44	45.14286	99.36135	106.7007	Friday	1047279	-4	-50	2020-04-05	2020-03-16	2020-06-05	2020-04-06	-9	11	-70	-10	0	1	0	0	1	0	1	1
Pima, Arizona, US	4019	Arizona	2020-03-28	2020-03-31	2020-05-16	1	0	1.145826	0.5851899	54	46.28571	99.36135	106.7007	Saturday	1047279	-3	-49	2020-04-05	2020-03-16	2020-06-05	2020-04-06	-8	12	-69	-9	0	1	0	0	1	0	1	1
Pima, Arizona, US	4019	Arizona	2020-03-29	2020-03-31	2020-05-16	1	0	1.460929	0.7707047	63	47	99.36135	106.7007	Sunday	1047279	-2	-48	2020-04-05	2020-03-16	2020-06-05	2020-04-06	-7	13	-68	-8	0	1	0	0	1	0	1	1
Pima, Arizona, US	4019	Arizona	2020-03-30	2020-03-31	2020-05-16	1	0	1.78558	0.9930496	48	48	99.36135	106.7007	Monday	1047279	-1	-47	2020-04-05	2020-03-16	2020-06-05	2020-04-06	-6	14	-67	-7	0	1	0	0	1	0	1	1
Pima, Arizona, US	4019	Arizona	2020-03-31	2020-03-31	2020-05-16	1	0	1.928808	1.211302	47	48.85714	99.36135	106.7007	Tuesday	1047279	0	-46	2020-04-05	2020-03-16	2020-06-05	2020-04-06	-5	15	-66	-6	0	1	0	0	1	0	1	1
Pima, Arizona, US	4019	Arizona	2020-04-01	2020-03-31	2020-05-16	1	1	2.072036	1.440468	48	49.57143	99.36135	106.7007	Wednesday	1047279	1	-45	2020-04-05	2020-03-16	2020-06-05	2020-04-06	-4	16	-65	-5	0	1	0	0	1	0	1	1
Pima, Arizona, US	4019	Arizona	2020-04-02	2020-03-31	2020-05-16	1	1	2.263007	1.661448	50	50.57143	99.36135	106.7007	Thursday	1047279	2	-44	2020-04-05	2020-03-16	2020-06-05	2020-04-06	-3	17	-64	-4	0	1	0	0	1	0	1	1
Pima, Arizona, US	4019	Arizona	2020-04-03	2020-03-31	2020-05-16	1	1	2.673595	1.904254	45	50.71429	99.36135	106.7007	Friday	1047279	3	-43	2020-04-05	2020-03-16	2020-06-05	2020-04-06	-2	18	-63	-3	0	1	0	0	1	0	1	1
Pima, Arizona, US	4019	Arizona	2020-04-04	2020-03-31	2020-05-16	1	1	3.112829	2.185255	57	51.14286	99.36135	106.7007	Saturday	1047279	4	-42	2020-04-05	2020-03-16	2020-06-05	2020-04-06	-1	19	-62	-2	0	1	0	0	1	0	1	1
Pima, Arizona, US	4019	Arizona	2020-04-05	2020-03-31	2020-05-16	1	1	3.552062	2.483988	66	51.57143	99.36135	106.7007	Sunday	1047279	5	-41	2020-04-05	2020-03-16	2020-06-05	2020-04-06	0	20	-61	-1	0	1	0	0	1	0	1	1
Pima, Arizona, US	4019	Arizona	2020-04-06	2020-03-31	2020-05-16	1	1	3.96265	2.794998	52	52.14286	99.36135	106.7007	Monday	1047279	6	-40	2020-04-05	2020-03-16	2020-06-05	2020-04-06	1	21	-60	0	1	1	0	0	1	1	0	1
Pima, Arizona, US	4019	Arizona	2020-04-07	2020-03-31	2020-05-16	1	1	3.96265	3.085547	50	52.57143	99.36135	106.7007	Tuesday	1047279	7	-39	2020-04-05	2020-03-16	2020-06-05	2020-04-06	2	22	-59	1	1	1	0	1	1	1	0	1
Pima, Arizona, US	4019	Arizona	2020-04-08	2020-03-31	2020-05-16	1	1	4.430529	3.422475	50	52.85714	99.36135	106.7007	Wednesday	1047279	8	-38	2020-04-05	2020-03-16	2020-06-05	2020-04-06	3	23	-58	2	1	1	0	1	1	1	0	1
Pima, Arizona, US	4019	Arizona	2020-04-09	2020-03-31	2020-05-16	1	1	4.88886	3.797596	48	52.57143	99.36135	106.7007	Thursday	1047279	9	-37	2020-04-05	2020-03-16	2020-06-05	2020-04-06	4	24	-57	3	1	1	0	1	1	1	0	1
Pima, Arizona, US	4019	Arizona	2020-04-10	2020-03-31	2020-05-16	1	1	5.184865	4.156349	45	52.57143	99.36135	106.7007	Friday	1047279	10	-36	2020-04-05	2020-03-16	2020-06-05	2020-04-06	5	25	-56	4	1	1	0	1	1	1	0	1
Pima, Arizona, US	4019	Arizona	2020-04-11	2020-03-31	2020-05-16	1	1	5.643195	4.51783	59	52.85714	99.36135	106.7007	Saturday	1047279	11	-35	2020-04-05	2020-03-16	2020-06-05	2020-04-06	6	26	-55	5	1	1	0	1	1	1	0	1
Pima, Arizona, US	4019	Arizona	2020-04-12	2020-03-31	2020-05-16	1	1	5.939201	4.85885	69	53.28571	99.36135	106.7007	Sunday	1047279	12	-34	2020-04-05	2020-03-16	2020-06-05	2020-04-06	7	27	-54	6	1	1	0	1	1	1	0	1
Pima, Arizona, US	4019	Arizona	2020-04-13	2020-03-31	2020-05-16	1	1	6.378434	5.203962	51	53.14286	99.36135	106.7007	Monday	1047279	13	-33	2020-04-05	2020-03-16	2020-06-05	2020-04-06	8	28	-53	7	1	1	0	1	1	1	0	1
Pima, Arizona, US	4019	Arizona	2020-04-14	2020-03-31	2020-05-16	1	1	6.540759	5.572263	49	53	99.36135	106.7007	Tuesday	1047279	14	-32	2020-04-05	2020-03-16	2020-06-05	2020-04-06	9	29	-52	8	1	1	0	1	1	1	0	1
Pima, Arizona, US	4019	Arizona	2020-04-15	2020-03-31	2020-05-16	1	1	6.683988	5.894186	46	52.42857	99.36135	106.7007	Wednesday	1047279	15	-31	2020-04-05	2020-03-16	2020-06-05	2020-04-06	10	30	-51	9	1	1	0	1	1	1	0	1
Pima, Arizona, US	4019	Arizona	2020-04-16	2020-03-31	2020-05-16	1	1	7.256901	6.232478	46	52.14286	99.36135	106.7007	Thursday	1047279	16	-30	2020-04-05	2020-03-16	2020-06-05	2020-04-06	11	31	-50	10	1	1	0	1	1	1	0	1
Pima, Arizona, US	4019	Arizona	2020-04-17	2020-03-31	2020-05-16	1	1	7.820266	6.608963	44	52	99.36135	106.7007	Friday	1047279	17	-29	2020-04-05	2020-03-16	2020-06-05	2020-04-06	12	32	-49	11	1	1	0	1	1	1	0	1
Pima, Arizona, US	4019	Arizona	2020-04-18	2020-03-31	2020-05-16	1	1	8.173562	6.970444	54	51.28571	99.36135	106.7007	Saturday	1047279	18	-28	2020-04-05	2020-03-16	2020-06-05	2020-04-06	13	33	-48	12	1	1	0	1	1	1	0	1
Pima, Arizona, US	4019	Arizona	2020-04-19	2020-03-31	2020-05-16	1	1	8.71783	7.367391	62	50.28571	99.36135	106.7007	Sunday	1047279	19	-27	2020-04-05	2020-03-16	2020-06-05	2020-04-06	14	34	-47	13	1	1	0	1	1	1	0	1
Pima, Arizona, US	4019	Arizona	2020-04-20	2020-03-31	2020-05-16	1	1	8.985189	7.739785	47	49.71429	99.36135	106.7007	Monday	1047279	20	-26	2020-04-05	2020-03-16	2020-06-05	2020-04-06	15	35	-46	14	1	1	0	1	1	1	0	1
Pima, Arizona, US	4019	Arizona	2020-04-21	2020-03-31	2020-05-16	1	1	9.195257	8.118999	46	49.28571	99.36135	106.7007	Tuesday	1047279	21	-25	2020-04-05	2020-03-16	2020-06-05	2020-04-06	16	36	-45	15	1	1	0	1	1	1	0	1
Pima, Arizona, US	4019	Arizona	2020-04-22	2020-03-31	2020-05-16	1	1	9.290743	8.491393	45	49.14286	99.36135	106.7007	Wednesday	1047279	22	-24	2020-04-05	2020-03-16	2020-06-05	2020-04-06	17	37	-44	16	1	1	0	1	1	1	0	1
Pima, Arizona, US	4019	Arizona	2020-04-23	2020-03-31	2020-05-16	1	1	9.796816	8.854238	44	48.85714	99.36135	106.7007	Thursday	1047279	23	-23	2020-04-05	2020-03-16	2020-06-05	2020-04-06	18	38	-43	17	1	1	0	1	1	1	0	1
Pima, Arizona, US	4019	Arizona	2020-04-24	2020-03-31	2020-05-16	1	1	10.12147	9.182981	40	48.28571	99.36135	106.7007	Friday	1047279	24	-22	2020-04-05	2020-03-16	2020-06-05	2020-04-06	19	39	-42	18	1	1	0	1	1	1	0	1
Pima, Arizona, US	4019	Arizona	2020-04-25	2020-03-31	2020-05-16	1	1	10.40792	9.502175	50	47.71429	99.36135	106.7007	Saturday	1047279	25	-21	2020-04-05	2020-03-16	2020-06-05	2020-04-06	20	40	-41	19	1	1	0	1	1	1	0	1
Pima, Arizona, US	4019	Arizona	2020-04-26	2020-03-31	2020-05-16	1	1	10.84716	9.806365	59	47.28571	99.36135	106.7007	Sunday	1047279	26	-20	2020-04-05	2020-03-16	2020-06-05	2020-04-06	21	41	-40	20	1	1	0	1	1	1	0	1
Pima, Arizona, US	4019	Arizona	2020-04-27	2020-03-31	2020-05-16	1	1	11.11452	10.11055	45	47	99.36135	106.7007	Monday	1047279	27	-19	2020-04-05	2020-03-16	2020-06-05	2020-04-06	22	42	-39	21	1	1	0	1	1	1	0	1
Pima, Arizona, US	4019	Arizona	2020-04-28	2020-03-31	2020-05-16	1	1	11.34368	10.41747	43	46.57143	99.36135	106.7007	Tuesday	1047279	28	-18	2020-04-05	2020-03-16	2020-06-05	2020-04-06	23	43	-38	22	1	1	0	1	1	1	0	1
Pima, Arizona, US	4019	Arizona	2020-04-29	2020-03-31	2020-05-16	1	1	11.60149	10.74758	44	46.42857	99.36135	106.7007	Wednesday	1047279	29	-17	2020-04-05	2020-03-16	2020-06-05	2020-04-06	24	44	-37	23	1	1	0	1	1	1	0	1
Pima, Arizona, US	4019	Arizona	2020-04-30	2020-03-31	2020-05-16	1	1	11.84976	11.04086	40	45.85714	99.36135	106.7007	Thursday	1047279	30	-16	2020-04-05	2020-03-16	2020-06-05	2020-04-06	25	45	-36	24	1	1	0	1	1	1	0	1
Pima, Arizona, US	4019	Arizona	2020-05-01	2020-03-31	2020-05-16	1	1	12.09802	11.32322	35	45.14286	99.36135	106.7007	Friday	1047279	31	-15	2020-04-05	2020-03-16	2020-06-05	2020-04-06	26	46	-35	25	1	1	0	1	1	1	0	1
Pima, Arizona, US	4019	Arizona	2020-05-02	2020-03-31	2020-05-16	1	1	12.41312	11.60968	47	44.71429	99.36135	106.7007	Saturday	1047279	32	-14	2020-04-05	2020-03-16	2020-06-05	2020-04-06	27	47	-34	26	1	1	0	1	1	1	0	1
Pima, Arizona, US	4019	Arizona	2020-05-03	2020-03-31	2020-05-16	1	1	12.66138	11.86885	56	44.28571	99.36135	106.7007	Sunday	1047279	33	-13	2020-04-05	2020-03-16	2020-06-05	2020-04-06	28	48	-33	27	1	1	0	1	1	1	0	1
Pima, Arizona, US	4019	Arizona	2020-05-04	2020-03-31	2020-05-16	1	1	12.85235	12.11711	41	43.71429	99.36135	106.7007	Monday	1047279	34	-12	2020-04-05	2020-03-16	2020-06-05	2020-04-06	29	49	-32	28	1	1	0	1	1	1	0	1
Pima, Arizona, US	4019	Arizona	2020-05-05	2020-03-31	2020-05-16	1	1	13.16746	12.37765	41	43.42857	99.36135	106.7007	Tuesday	1047279	35	-11	2020-04-05	2020-03-16	2020-06-05	2020-04-06	30	50	-31	29	1	1	0	1	1	1	0	1
Pima, Arizona, US	4019	Arizona	2020-05-06	2020-03-31	2020-05-16	1	1	13.60669	12.66411	40	42.85714	99.36135	106.7007	Wednesday	1047279	36	-10	2020-04-05	2020-03-16	2020-06-05	2020-04-06	31	51	-30	30	1	1	0	1	1	1	0	1
Pima, Arizona, US	4019	Arizona	2020-05-07	2020-03-31	2020-05-16	1	1	13.98863	12.96966	37	42.42857	99.36135	106.7007	Thursday	1047279	37	-9	2020-04-05	2020-03-16	2020-06-05	2020-04-06	32	52	-29	31	1	1	0	1	1	1	0	1
Pima, Arizona, US	4019	Arizona	2020-05-08	2020-03-31	2020-05-16	1	1	14.5138	13.31478	32	42	99.36135	106.7007	Friday	1047279	38	-8	2020-04-05	2020-03-16	2020-06-05	2020-04-06	33	53	-28	32	1	1	0	1	1	1	0	1
Pima, Arizona, US	4019	Arizona	2020-05-09	2020-03-31	2020-05-16	1	1	14.83845	13.66125	41	41.14286	99.36135	106.7007	Saturday	1047279	39	-7	2020-04-05	2020-03-16	2020-06-05	2020-04-06	34	54	-27	33	1	1	0	1	1	1	0	1
Pima, Arizona, US	4019	Arizona	2020-05-10	2020-03-31	2020-05-16	1	1	15.13446	14.01455	51	40.42857	99.36135	106.7007	Sunday	1047279	40	-6	2020-04-05	2020-03-16	2020-06-05	2020-04-06	35	55	-26	34	1	1	0	1	1	1	0	1
Pima, Arizona, US	4019	Arizona	2020-05-11	2020-03-31	2020-05-16	1	1	15.29678	14.36375	39	40.14286	99.36135	106.7007	Monday	1047279	41	-5	2020-04-05	2020-03-16	2020-06-05	2020-04-06	36	56	-25	35	1	1	0	1	1	1	0	1
Pima, Arizona, US	4019	Arizona	2020-05-12	2020-03-31	2020-05-16	1	1	15.4973	14.69659	38	39.71429	99.36135	106.7007	Tuesday	1047279	42	-4	2020-04-05	2020-03-16	2020-06-05	2020-04-06	37	57	-24	36	1	1	0	1	1	1	0	1
Pima, Arizona, US	4019	Arizona	2020-05-13	2020-03-31	2020-05-16	1	1	15.86015	15.01851	37	39.28571	99.36135	106.7007	Wednesday	1047279	43	-3	2020-04-05	2020-03-16	2020-06-05	2020-04-06	38	58	-23	37	1	1	0	1	1	1	0	1
Pima, Arizona, US	4019	Arizona	2020-05-14	2020-03-31	2020-05-16	1	1	16.19435	15.33361	34	38.85714	99.36135	106.7007	Thursday	1047279	44	-2	2020-04-05	2020-03-16	2020-06-05	2020-04-06	39	59	-22	38	1	1	0	1	1	1	0	1
Pima, Arizona, US	4019	Arizona	2020-05-15	2020-03-31	2020-05-16	1	1	16.70997	15.64735	28	38.28571	99.36135	106.7007	Friday	1047279	45	-1	2020-04-05	2020-03-16	2020-06-05	2020-04-06	40	60	-21	39	1	1	0	1	1	1	0	1
Pima, Arizona, US	4019	Arizona	2020-05-16	2020-03-31	2020-05-16	0	1	17.00597	15.957	39	38	99.36135	106.7007	Saturday	1047279	46	0	2020-04-05	2020-03-16	2020-06-05	2020-04-06	41	61	-20	40	1	1	0	1	1	1	0	1
Pima, Arizona, US	4019	Arizona	2020-05-17	2020-03-31	2020-05-16	0	1	17.32108	16.26937	51	38	99.36135	106.7007	Sunday	1047279	47	1	2020-04-05	2020-03-16	2020-06-05	2020-04-06	42	62	-19	41	1	1	0	1	1	1	0	1
Pima, Arizona, US	4019	Arizona	2020-05-18	2020-03-31	2020-05-16	0	1	17.42611	16.57356	36	37.57143	99.36135	106.7007	Monday	1047279	48	2	2020-04-05	2020-03-16	2020-06-05	2020-04-06	43	63	-18	42	1	1	0	1	1	1	0	1
Pima, Arizona, US	4019	Arizona	2020-05-19	2020-03-31	2020-05-16	0	1	18.02767	16.93504	36	37.28571	99.36135	106.7007	Tuesday	1047279	49	3	2020-04-05	2020-03-16	2020-06-05	2020-04-06	44	64	-17	43	1	1	0	1	1	1	0	1
Pima, Arizona, US	4019	Arizona	2020-05-20	2020-03-31	2020-05-16	0	1	18.1709	17.26515	31	36.42857	99.36135	106.7007	Wednesday	1047279	50	4	2020-04-05	2020-03-16	2020-06-05	2020-04-06	45	65	-16	44	1	1	0	1	1	1	0	1
Pima, Arizona, US	4019	Arizona	2020-05-21	2020-03-31	2020-05-16	0	1	18.56239	17.60344	28	35.57143	99.36135	106.7007	Thursday	1047279	51	5	2020-04-05	2020-03-16	2020-06-05	2020-04-06	46	66	-15	45	1	1	0	1	1	1	0	1
Pima, Arizona, US	4019	Arizona	2020-05-22	2020-03-31	2020-05-16	0	1	18.84885	17.90899	22	34.71429	99.36135	106.7007	Friday	1047279	52	6	2020-04-05	2020-03-16	2020-06-05	2020-04-06	47	67	-14	46	1	1	0	1	1	1	0	1
Pima, Arizona, US	4019	Arizona	2020-05-23	2020-03-31	2020-05-16	0	1	19.1162	18.21046	35	34.14286	99.36135	106.7007	Saturday	1047279	53	7	2020-04-05	2020-03-16	2020-06-05	2020-04-06	48	68	-13	47	1	1	0	1	1	1	0	1
Pima, Arizona, US	4019	Arizona	2020-05-24	2020-03-31	2020-05-16	0	1	19.35492	18.50101	44	33.14286	99.36135	106.7007	Sunday	1047279	54	8	2020-04-05	2020-03-16	2020-06-05	2020-04-06	49	69	-12	48	1	1	0	1	1	1	0	1
Pima, Arizona, US	4019	Arizona	2020-05-25	2020-03-31	2020-05-16	0	1	19.53634	18.80247	45	34.42857	99.36135	106.7007	Monday	1047279	55	9	2020-04-05	2020-03-16	2020-06-05	2020-04-06	50	70	-11	49	1	1	0	1	1	1	0	1
Pima, Arizona, US	4019	Arizona	2020-05-26	2020-03-31	2020-05-16	0	1	19.81325	19.05755	32	33.85714	99.36135	106.7007	Tuesday	1047279	56	10	2020-04-05	2020-03-16	2020-06-05	2020-04-06	51	71	-10	50	1	1	0	1	1	1	0	1
Pima, Arizona, US	4019	Arizona	2020-05-27	2020-03-31	2020-05-16	0	1	20.23339	19.35219	29	33.57143	99.36135	106.7007	Wednesday	1047279	57	11	2020-04-05	2020-03-16	2020-06-05	2020-04-06	52	72	-9	51	1	1	0	1	1	1	0	1
Pima, Arizona, US	4019	Arizona	2020-05-28	2020-03-31	2020-05-16	0	1	20.69172	19.65638	27	33.42857	99.36135	106.7007	Thursday	1047279	58	12	2020-04-05	2020-03-16	2020-06-05	2020-04-06	53	73	-8	52	1	1	0	1	1	1	0	1
Pima, Arizona, US	4019	Arizona	2020-05-29	2020-03-31	2020-05-16	0	1	21.33147	20.01104	25	33.85714	99.36135	106.7007	Friday	1047279	59	13	2020-04-05	2020-03-16	2020-06-05	2020-04-06	54	74	-7	53	1	1	0	1	1	1	0	1
Pima, Arizona, US	4019	Arizona	2020-05-30	2020-03-31	2020-05-16	0	1	21.86619	20.4039	35	33.85714	99.36135	106.7007	Saturday	1047279	60	14	2020-04-05	2020-03-16	2020-06-05	2020-04-06	55	75	-6	54	1	1	0	1	1	1	0	1
Pima, Arizona, US	4019	Arizona	2020-05-31	2020-03-31	2020-05-16	0	1	22.61098	20.86905	45	34	99.36135	106.7007	Sunday	1047279	61	15	2020-04-05	2020-03-16	2020-06-05	2020-04-06	56	76	-5	55	1	1	0	1	1	1	0	1
Pima, Arizona, US	4019	Arizona	2020-06-01	2020-03-31	2020-05-16	0	1	22.74466	21.32738	33	32.28571	99.36135	106.7007	Monday	1047279	62	16	2020-04-05	2020-03-16	2020-06-05	2020-04-06	57	77	-4	56	1	1	0	1	1	1	0	1
Pima, Arizona, US	4019	Arizona	2020-06-02	2020-03-31	2020-05-16	0	1	23.83319	21.90165	31	32.14286	99.36135	106.7007	Tuesday	1047279	63	17	2020-04-05	2020-03-16	2020-06-05	2020-04-06	58	78	-3	57	1	1	0	1	1	1	0	1
Pima, Arizona, US	4019	Arizona	2020-06-03	2020-03-31	2020-05-16	0	1	25.08405	22.59461	28	32	99.36135	106.7007	Wednesday	1047279	64	18	2020-04-05	2020-03-16	2020-06-05	2020-04-06	59	79	-2	58	1	1	0	1	1	1	0	1
Pima, Arizona, US	4019	Arizona	2020-06-04	2020-03-31	2020-05-16	0	1	25.48509	23.27937	27	32	99.36135	106.7007	Thursday	1047279	65	19	2020-04-05	2020-03-16	2020-06-05	2020-04-06	60	80	-1	59	1	1	0	1	1	1	0	1
Pima, Arizona, US	4019	Arizona	2020-06-05	2020-03-31	2020-05-16	0	1	27.52848	24.16466	25	32	99.36135	106.7007	Friday	1047279	66	20	2020-04-05	2020-03-16	2020-06-05	2020-04-06	61	81	0	60	1	1	0	1	0	1	0	1
Pima, Arizona, US	4019	Arizona	2020-06-06	2020-03-31	2020-05-16	0	1	28.16823	25.06495	31	31.42857	99.36135	106.7007	Saturday	1047279	67	21	2020-04-05	2020-03-16	2020-06-05	2020-04-06	62	82	1	61	1	1	1	1	0	1	0	1
Pima, Arizona, US	4019	Arizona	2020-06-07	2020-03-31	2020-05-16	0	1	29.58142	26.06073	43	31.14286	99.36135	106.7007	Sunday	1047279	68	22	2020-04-05	2020-03-16	2020-06-05	2020-04-06	63	83	2	62	1	1	1	1	0	1	0	1
Pima, Arizona, US	4019	Arizona	2020-06-08	2020-03-31	2020-05-16	0	1	30.11614	27.1138	31	30.85714	99.36135	106.7007	Monday	1047279	69	23	2020-04-05	2020-03-16	2020-06-05	2020-04-06	64	84	3	63	1	1	1	1	0	1	0	1
Pima, Arizona, US	4019	Arizona	2020-06-09	2020-03-31	2020-05-16	0	1	30.18298	28.02091	29	30.57143	99.36135	106.7007	Tuesday	1047279	70	24	2020-04-05	2020-03-16	2020-06-05	2020-04-06	65	85	4	64	1	1	1	1	0	1	0	1
Pima, Arizona, US	4019	Arizona	2020-06-10	2020-03-31	2020-05-16	0	1	31.98766	29.00714	28	30.57143	99.36135	106.7007	Wednesday	1047279	71	25	2020-04-05	2020-03-16	2020-06-05	2020-04-06	66	86	5	65	1	1	1	1	0	1	0	1
Pima, Arizona, US	4019	Arizona	2020-06-11	2020-03-31	2020-05-16	0	1	33.21942	30.11205	28	30.71429	99.36135	106.7007	Thursday	1047279	72	26	2020-04-05	2020-03-16	2020-06-05	2020-04-06	67	87	6	66	1	1	1	1	0	1	0	1
Pima, Arizona, US	4019	Arizona	2020-06-12	2020-03-31	2020-05-16	0	1	34.64215	31.12829	25	30.71429	99.36135	106.7007	Friday	1047279	73	27	2020-04-05	2020-03-16	2020-06-05	2020-04-06	68	88	7	67	1	1	1	1	0	1	0	1
Pima, Arizona, US	4019	Arizona	2020-06-13	2020-03-31	2020-05-16	0	1	37.13433	32.40916	33	31	99.36135	106.7007	Saturday	1047279	74	28	2020-04-05	2020-03-16	2020-06-05	2020-04-06	69	89	8	68	1	1	1	1	0	1	0	1
Pima, Arizona, US	4019	Arizona	2020-06-14	2020-03-31	2020-05-16	0	1	37.33485	33.51679	39	30.42857	99.36135	106.7007	Sunday	1047279	75	29	2020-04-05	2020-03-16	2020-06-05	2020-04-06	70	90	9	69	1	1	1	1	0	1	0	1
Pima, Arizona, US	4019	Arizona	2020-06-15	2020-03-31	2020-05-16	0	1	37.6595	34.59441	39	31.57143	99.36135	106.7007	Monday	1047279	76	30	2020-04-05	2020-03-16	2020-06-05	2020-04-06	71	91	10	70	1	1	1	1	0	1	0	1
Pima, Arizona, US	4019	Arizona	2020-06-16	2020-03-31	2020-05-16	0	1	41.33569	36.18766	34	32.28571	99.36135	106.7007	Tuesday	1047279	77	31	2020-04-05	2020-03-16	2020-06-05	2020-04-06	72	92	11	71	1	1	1	1	0	1	0	1
Pima, Arizona, US	4019	Arizona	2020-06-17	2020-03-31	2020-05-16	0	1	41.87041	37.59948	32	32.85714	99.36135	106.7007	Wednesday	1047279	78	32	2020-04-05	2020-03-16	2020-06-05	2020-04-06	73	93	12	72	1	1	1	1	0	1	0	1
Pima, Arizona, US	4019	Arizona	2020-06-18	2020-03-31	2020-05-16	0	1	44.70633	39.24046	32	33.42857	99.36135	106.7007	Thursday	1047279	79	33	2020-04-05	2020-03-16	2020-06-05	2020-04-06	74	94	13	73	1	1	1	1	0	1	0	1
Pima, Arizona, US	4019	Arizona	2020-06-19	2020-03-31	2020-05-16	0	1	47.92419	41.1379	28	33.85714	99.36135	106.7007	Friday	1047279	80	34	2020-04-05	2020-03-16	2020-06-05	2020-04-06	75	95	14	74	1	1	1	1	0	1	0	1
Pima, Arizona, US	4019	Arizona	2020-06-20	2020-03-31	2020-05-16	0	1	50.73147	43.08035	34	34	99.36135	106.7007	Saturday	1047279	81	35	2020-04-05	2020-03-16	2020-06-05	2020-04-06	76	96	15	75	1	1	1	1	0	1	0	1
Pima, Arizona, US	4019	Arizona	2020-06-21	2020-03-31	2020-05-16	0	1	51.27573	45.0719	39	34	99.36135	106.7007	Sunday	1047279	82	36	2020-04-05	2020-03-16	2020-06-05	2020-04-06	77	97	16	76	1	1	1	1	0	1	0	1
Pima, Arizona, US	4019	Arizona	2020-06-22	2020-03-31	2020-05-16	0	1	53.34777	47.31308	35	33.42857	99.36135	106.7007	Monday	1047279	83	37	2020-04-05	2020-03-16	2020-06-05	2020-04-06	78	98	17	77	1	1	1	1	0	1	0	1
Pima, Arizona, US	4019	Arizona	2020-06-23	2020-03-31	2020-05-16	0	1	58.14114	49.71386	32	33.14286	99.36135	106.7007	Tuesday	1047279	84	38	2020-04-05	2020-03-16	2020-06-05	2020-04-06	79	99	18	78	1	1	1	1	0	1	0	1
Pima, Arizona, US	4019	Arizona	2020-06-24	2020-03-31	2020-05-16	0	1	60.32776	52.35063	32	33.14286	99.36135	106.7007	Wednesday	1047279	85	39	2020-04-05	2020-03-16	2020-06-05	2020-04-06	80	100	19	79	1	1	1	1	0	1	0	1
Pima, Arizona, US	4019	Arizona	2020-06-25	2020-03-31	2020-05-16	0	1	62.50483	54.89327	32	33.14286	99.36135	106.7007	Thursday	1047279	86	40	2020-04-05	2020-03-16	2020-06-05	2020-04-06	81	101	20	80	1	1	1	1	0	1	0	1
Pima, Arizona, US	4019	Arizona	2020-06-26	2020-03-31	2020-05-16	0	1	65.27391	57.3718	29	33.28571	99.36135	106.7007	Friday	1047279	87	41	2020-04-05	2020-03-16	2020-06-05	2020-04-06	82	102	21	81	1	1	1	1	0	1	0	1
Pima, Arizona, US	4019	Arizona	2020-06-27	2020-03-31	2020-05-16	0	1	67.66105	59.79032	37	33.71429	99.36135	106.7007	Saturday	1047279	88	42	2020-04-05	2020-03-16	2020-06-05	2020-04-06	83	103	22	82	1	1	1	1	0	1	0	1
Pima, Arizona, US	4019	Arizona	2020-06-28	2020-03-31	2020-05-16	0	1	71.85287	62.72991	42	34.14286	99.36135	106.7007	Sunday	1047279	89	43	2020-04-05	2020-03-16	2020-06-05	2020-04-06	84	104	23	83	1	1	1	1	0	1	0	1
Pima, Arizona, US	4019	Arizona	2020-06-29	2020-03-31	2020-05-16	0	1	72.26346	65.43215	42	35.14286	99.36135	106.7007	Monday	1047279	90	44	2020-04-05	2020-03-16	2020-06-05	2020-04-06	85	105	24	84	1	1	1	1	0	1	0	1
Pima, Arizona, US	4019	Arizona	2020-06-30	2020-03-31	2020-05-16	0	1	76.42663	68.04436	37	35.85714	99.36135	106.7007	Tuesday	1047279	91	45	2020-04-05	2020-03-16	2020-06-05	2020-04-06	86	106	25	85	1	1	1	1	0	1	0	1
Pima, Arizona, US	4019	Arizona	2020-07-01	2020-03-31	2020-05-16	0	1	80.08372	70.86664	33	36	99.36135	106.7007	Wednesday	1047279	92	46	2020-04-05	2020-03-16	2020-06-05	2020-04-06	87	107	26	86	1	1	1	1	0	1	0	1
Pima, Arizona, US	4019	Arizona	2020-07-02	2020-03-31	2020-05-16	0	1	81.89795	73.63708	29	35.57143	99.36135	106.7007	Thursday	1047279	93	47	2020-04-05	2020-03-16	2020-06-05	2020-04-06	88	108	27	87	1	1	1	1	0	1	0	1
Pima, Arizona, US	4019	Arizona	2020-07-03	2020-03-31	2020-05-16	0	1	86.16615	76.62169	33	36.14286	99.36135	106.7007	Friday	1047279	94	48	2020-04-05	2020-03-16	2020-06-05	2020-04-06	89	109	28	88	1	1	1	1	0	1	0	1
Pima, Arizona, US	4019	Arizona	2020-07-04	2020-03-31	2020-05-16	0	1	88.92568	79.65949	45	37.28571	99.36135	106.7007	Saturday	1047279	95	49	2020-04-05	2020-03-16	2020-06-05	2020-04-06	90	110	29	89	1	1	1	1	0	1	0	1
Pima, Arizona, US	4019	Arizona	2020-07-05	2020-03-31	2020-05-16	0	1	91.86664	82.5186	44	37.57143	99.36135	106.7007	Sunday	1047279	96	50	2020-04-05	2020-03-16	2020-06-05	2020-04-06	91	111	30	90	1	1	1	1	0	1	0	1
Pinal, Arizona, US	4021	Arizona	2020-03-01	2020-03-31	2020-05-16	1	0	0	72.19525	35	36.57143	96.77004	70.03302	Sunday	462789	-30	-76	2020-04-05	2020-03-16	2020-06-05	2020-04-06	-35	-15	-96	-36	0	0	0	0	1	0	1	0
Pinal, Arizona, US	4021	Arizona	2020-03-02	2020-03-31	2020-05-16	1	0	0	61.27716	17	33.71429	96.77004	70.03302	Monday	462789	-29	-75	2020-04-05	2020-03-16	2020-06-05	2020-04-06	-34	-14	-95	-35	0	0	0	0	1	0	1	0
Pinal, Arizona, US	4021	Arizona	2020-03-03	2020-03-31	2020-05-16	1	0	0	49.83663	14	31	96.77004	70.03302	Tuesday	462789	-28	-74	2020-04-05	2020-03-16	2020-06-05	2020-04-06	-33	-13	-94	-34	0	0	0	0	1	0	1	0
Pinal, Arizona, US	4021	Arizona	2020-03-04	2020-03-31	2020-05-16	1	0	0	38.13692	13	28.71429	96.77004	70.03302	Wednesday	462789	-27	-73	2020-04-05	2020-03-16	2020-06-05	2020-04-06	-32	-12	-93	-33	0	0	0	0	1	0	1	0
Pinal, Arizona, US	4021	Arizona	2020-03-05	2020-03-31	2020-05-16	1	0	0	25.82747	14	26	96.77004	70.03302	Thursday	462789	-26	-72	2020-04-05	2020-03-16	2020-06-05	2020-04-06	-31	-11	-92	-32	0	0	0	0	1	0	1	0
Pinal, Arizona, US	4021	Arizona	2020-03-06	2020-03-31	2020-05-16	1	0	0	13.12381	13	21.42857	96.77004	70.03302	Friday	462789	-25	-71	2020-04-05	2020-03-16	2020-06-05	2020-04-06	-30	-10	-91	-31	0	0	0	0	1	0	1	0
Pinal, Arizona, US	4021	Arizona	2020-03-07	2020-03-31	2020-05-16	1	0	0.04321624	0.006173748	22	18.28571	96.77004	70.03302	Saturday	462789	-24	-70	2020-04-05	2020-03-16	2020-06-05	2020-04-06	-29	-9	-90	-30	0	0	0	0	1	0	1	0
Pinal, Arizona, US	4021	Arizona	2020-03-08	2020-03-31	2020-05-16	1	0	0.04321624	0.0123475	35	18.28571	96.77004	70.03302	Sunday	462789	-23	-69	2020-04-05	2020-03-16	2020-06-05	2020-04-06	-28	-8	-89	-29	0	0	0	0	1	0	1	0
Pinal, Arizona, US	4021	Arizona	2020-03-09	2020-03-31	2020-05-16	1	0	0.04321624	0.01852125	17	18.28571	96.77004	70.03302	Monday	462789	-22	-68	2020-04-05	2020-03-16	2020-06-05	2020-04-06	-27	-7	-88	-28	0	0	0	0	1	0	1	0
Pinal, Arizona, US	4021	Arizona	2020-03-10	2020-03-31	2020-05-16	1	0	0.06482436	0.02778187	17	18.71429	96.77004	70.03302	Tuesday	462789	-21	-67	2020-04-05	2020-03-16	2020-06-05	2020-04-06	-26	-6	-87	-27	0	0	0	0	1	0	1	0
Pinal, Arizona, US	4021	Arizona	2020-03-11	2020-03-31	2020-05-16	1	0	0.1080406	0.04321624	18	19.42857	96.77004	70.03302	Wednesday	462789	-20	-66	2020-04-05	2020-03-16	2020-06-05	2020-04-06	-25	-5	-86	-26	0	0	0	0	1	0	1	0
Pinal, Arizona, US	4021	Arizona	2020-03-12	2020-03-31	2020-05-16	1	0	0.1080406	0.05865061	17	19.85714	96.77004	70.03302	Thursday	462789	-19	-65	2020-04-05	2020-03-16	2020-06-05	2020-04-06	-24	-4	-85	-25	0	0	0	0	1	0	1	0
Pinal, Arizona, US	4021	Arizona	2020-03-13	2020-03-31	2020-05-16	1	0	0.1080406	0.07408498	15	20.14286	96.77004	70.03302	Friday	462789	-18	-64	2020-04-05	2020-03-16	2020-06-05	2020-04-06	-23	-3	-84	-24	0	0	0	0	1	0	1	0
Pinal, Arizona, US	4021	Arizona	2020-03-14	2020-03-31	2020-05-16	1	0	0.1080406	0.0833456	25	20.57143	96.77004	70.03302	Saturday	462789	-17	-63	2020-04-05	2020-03-16	2020-06-05	2020-04-06	-22	-2	-83	-23	0	0	0	0	1	0	1	0
Pinal, Arizona, US	4021	Arizona	2020-03-15	2020-03-31	2020-05-16	1	0	0.1080406	0.09260623	39	21.14286	96.77004	70.03302	Sunday	462789	-16	-62	2020-04-05	2020-03-16	2020-06-05	2020-04-06	-21	-1	-82	-22	0	0	0	0	1	0	1	0
Pinal, Arizona, US	4021	Arizona	2020-03-16	2020-03-31	2020-05-16	1	0	0.1080406	0.1018668	20	21.57143	96.77004	70.03302	Monday	462789	-15	-61	2020-04-05	2020-03-16	2020-06-05	2020-04-06	-20	0	-81	-21	0	0	0	0	1	0	1	0
Pinal, Arizona, US	4021	Arizona	2020-03-17	2020-03-31	2020-05-16	1	0	0.1080406	0.1080406	24	22.57143	96.77004	70.03302	Tuesday	462789	-14	-60	2020-04-05	2020-03-16	2020-06-05	2020-04-06	-19	1	-80	-20	0	1	0	0	1	0	1	1
Pinal, Arizona, US	4021	Arizona	2020-03-18	2020-03-31	2020-05-16	1	0	0.172865	0.1173012	32	24.57143	96.77004	70.03302	Wednesday	462789	-13	-59	2020-04-05	2020-03-16	2020-06-05	2020-04-06	-18	2	-79	-19	0	1	0	0	1	0	1	1
Pinal, Arizona, US	4021	Arizona	2020-03-19	2020-03-31	2020-05-16	1	0	0.2160812	0.1327356	31	26.57143	96.77004	70.03302	Thursday	462789	-12	-58	2020-04-05	2020-03-16	2020-06-05	2020-04-06	-17	3	-78	-18	0	1	0	0	1	0	1	1
Pinal, Arizona, US	4021	Arizona	2020-03-20	2020-03-31	2020-05-16	1	0	0.2160812	0.14817	28	28.42857	96.77004	70.03302	Friday	462789	-11	-57	2020-04-05	2020-03-16	2020-06-05	2020-04-06	-16	4	-77	-17	0	1	0	0	1	0	1	1
Pinal, Arizona, US	4021	Arizona	2020-03-21	2020-03-31	2020-05-16	1	0	0.3025137	0.1759518	41	30.71429	96.77004	70.03302	Saturday	462789	-10	-56	2020-04-05	2020-03-16	2020-06-05	2020-04-06	-15	5	-76	-16	0	1	0	0	1	0	1	1
Pinal, Arizona, US	4021	Arizona	2020-03-22	2020-03-31	2020-05-16	1	0	0.3457299	0.2099074	57	33.28571	96.77004	70.03302	Sunday	462789	-9	-55	2020-04-05	2020-03-16	2020-06-05	2020-04-06	-14	6	-75	-15	0	1	0	0	1	0	1	1
Pinal, Arizona, US	4021	Arizona	2020-03-23	2020-03-31	2020-05-16	1	0	0.367338	0.2469499	38	35.85714	96.77004	70.03302	Monday	462789	-8	-54	2020-04-05	2020-03-16	2020-06-05	2020-04-06	-13	7	-74	-14	0	1	0	0	1	0	1	1
Pinal, Arizona, US	4021	Arizona	2020-03-24	2020-03-31	2020-05-16	1	0	0.4753786	0.2994268	36	37.57143	96.77004	70.03302	Tuesday	462789	-7	-53	2020-04-05	2020-03-16	2020-06-05	2020-04-06	-12	8	-73	-13	0	1	0	0	1	0	1	1
Pinal, Arizona, US	4021	Arizona	2020-03-25	2020-03-31	2020-05-16	1	0	0.4969867	0.3457299	40	38.71429	96.77004	70.03302	Wednesday	462789	-6	-52	2020-04-05	2020-03-16	2020-06-05	2020-04-06	-11	9	-72	-12	0	1	0	0	1	0	1	1
Pinal, Arizona, US	4021	Arizona	2020-03-26	2020-03-31	2020-05-16	1	0	0.7562842	0.4229018	39	39.85714	96.77004	70.03302	Thursday	462789	-5	-51	2020-04-05	2020-03-16	2020-06-05	2020-04-06	-10	10	-71	-11	0	1	0	0	1	0	1	1
Pinal, Arizona, US	4021	Arizona	2020-03-27	2020-03-31	2020-05-16	1	0	0.7778923	0.5031605	40	41.57143	96.77004	70.03302	Friday	462789	-4	-50	2020-04-05	2020-03-16	2020-06-05	2020-04-06	-9	11	-70	-10	0	1	0	0	1	0	1	1
Pinal, Arizona, US	4021	Arizona	2020-03-28	2020-03-31	2020-05-16	1	0	0.8859329	0.5865061	51	43	96.77004	70.03302	Saturday	462789	-3	-49	2020-04-05	2020-03-16	2020-06-05	2020-04-06	-8	12	-69	-9	0	1	0	0	1	0	1	1
Pinal, Arizona, US	4021	Arizona	2020-03-29	2020-03-31	2020-05-16	1	0	1.102014	0.6945467	62	43.71429	96.77004	70.03302	Sunday	462789	-2	-48	2020-04-05	2020-03-16	2020-06-05	2020-04-06	-7	13	-68	-8	0	1	0	0	1	0	1	1
Pinal, Arizona, US	4021	Arizona	2020-03-30	2020-03-31	2020-05-16	1	0	1.38292	0.8396298	43	44.42857	96.77004	70.03302	Monday	462789	-1	-47	2020-04-05	2020-03-16	2020-06-05	2020-04-06	-6	14	-67	-7	0	1	0	0	1	0	1	1
Pinal, Arizona, US	4021	Arizona	2020-03-31	2020-03-31	2020-05-16	1	0	1.339703	0.9631048	42	45.28571	96.77004	70.03302	Tuesday	462789	0	-46	2020-04-05	2020-03-16	2020-06-05	2020-04-06	-5	15	-66	-6	0	1	0	0	1	0	1	1
Pinal, Arizona, US	4021	Arizona	2020-04-01	2020-03-31	2020-05-16	1	1	1.404528	1.092753	45	46	96.77004	70.03302	Wednesday	462789	1	-45	2020-04-05	2020-03-16	2020-06-05	2020-04-06	-4	16	-65	-5	0	1	0	0	1	0	1	1
Pinal, Arizona, US	4021	Arizona	2020-04-02	2020-03-31	2020-05-16	1	1	1.49096	1.197707	47	47.14286	96.77004	70.03302	Thursday	462789	2	-44	2020-04-05	2020-03-16	2020-06-05	2020-04-06	-3	17	-64	-4	0	1	0	0	1	0	1	1
Pinal, Arizona, US	4021	Arizona	2020-04-03	2020-03-31	2020-05-16	1	1	1.663825	1.324269	42	47.42857	96.77004	70.03302	Friday	462789	3	-43	2020-04-05	2020-03-16	2020-06-05	2020-04-06	-2	18	-63	-3	0	1	0	0	1	0	1	1
Pinal, Arizona, US	4021	Arizona	2020-04-04	2020-03-31	2020-05-16	1	1	1.923123	1.472439	56	48.14286	96.77004	70.03302	Saturday	462789	4	-42	2020-04-05	2020-03-16	2020-06-05	2020-04-06	-1	19	-62	-2	0	1	0	0	1	0	1	1
Pinal, Arizona, US	4021	Arizona	2020-04-05	2020-03-31	2020-05-16	1	1	2.225636	1.632956	66	48.71429	96.77004	70.03302	Sunday	462789	5	-41	2020-04-05	2020-03-16	2020-06-05	2020-04-06	0	20	-61	-1	0	1	0	0	1	0	1	1
Pinal, Arizona, US	4021	Arizona	2020-04-06	2020-03-31	2020-05-16	1	1	2.290461	1.762605	49	49.57143	96.77004	70.03302	Monday	462789	6	-40	2020-04-05	2020-03-16	2020-06-05	2020-04-06	1	21	-60	0	1	1	0	0	1	1	0	1
Pinal, Arizona, US	4021	Arizona	2020-04-07	2020-03-31	2020-05-16	1	1	2.592974	1.941644	46	50.14286	96.77004	70.03302	Tuesday	462789	7	-39	2020-04-05	2020-03-16	2020-06-05	2020-04-06	2	22	-59	1	1	1	0	1	1	1	0	1
Pinal, Arizona, US	4021	Arizona	2020-04-08	2020-03-31	2020-05-16	1	1	2.679407	2.123769	48	50.57143	96.77004	70.03302	Wednesday	462789	8	-38	2020-04-05	2020-03-16	2020-06-05	2020-04-06	3	23	-58	2	1	1	0	1	1	1	0	1
Pinal, Arizona, US	4021	Arizona	2020-04-09	2020-03-31	2020-05-16	1	1	2.960312	2.333677	45	50.28571	96.77004	70.03302	Thursday	462789	9	-37	2020-04-05	2020-03-16	2020-06-05	2020-04-06	4	24	-57	3	1	1	0	1	1	1	0	1
Pinal, Arizona, US	4021	Arizona	2020-04-10	2020-03-31	2020-05-16	1	1	2.98192	2.521976	44	50.57143	96.77004	70.03302	Friday	462789	10	-36	2020-04-05	2020-03-16	2020-06-05	2020-04-06	5	25	-56	4	1	1	0	1	1	1	0	1
Pinal, Arizona, US	4021	Arizona	2020-04-11	2020-03-31	2020-05-16	1	1	3.154785	2.697928	56	50.57143	96.77004	70.03302	Saturday	462789	11	-35	2020-04-05	2020-03-16	2020-06-05	2020-04-06	6	26	-55	5	1	1	0	1	1	1	0	1
Pinal, Arizona, US	4021	Arizona	2020-04-12	2020-03-31	2020-05-16	1	1	3.522123	2.883141	69	51	96.77004	70.03302	Sunday	462789	12	-34	2020-04-05	2020-03-16	2020-06-05	2020-04-06	7	27	-54	6	1	1	0	1	1	1	0	1
Pinal, Arizona, US	4021	Arizona	2020-04-13	2020-03-31	2020-05-16	1	1	3.630164	3.074527	49	51	96.77004	70.03302	Monday	462789	13	-33	2020-04-05	2020-03-16	2020-06-05	2020-04-06	8	28	-53	7	1	1	0	1	1	1	0	1
Pinal, Arizona, US	4021	Arizona	2020-04-14	2020-03-31	2020-05-16	1	1	3.781421	3.244305	45	50.85714	96.77004	70.03302	Tuesday	462789	14	-32	2020-04-05	2020-03-16	2020-06-05	2020-04-06	9	29	-52	8	1	1	0	1	1	1	0	1
Pinal, Arizona, US	4021	Arizona	2020-04-15	2020-03-31	2020-05-16	1	1	3.932678	3.423343	42	50	96.77004	70.03302	Wednesday	462789	15	-31	2020-04-05	2020-03-16	2020-06-05	2020-04-06	10	30	-51	9	1	1	0	1	1	1	0	1
Pinal, Arizona, US	4021	Arizona	2020-04-16	2020-03-31	2020-05-16	1	1	4.2568	3.608556	43	49.71429	96.77004	70.03302	Thursday	462789	16	-30	2020-04-05	2020-03-16	2020-06-05	2020-04-06	11	31	-50	10	1	1	0	1	1	1	0	1
Pinal, Arizona, US	4021	Arizona	2020-04-17	2020-03-31	2020-05-16	1	1	4.580921	3.836985	42	49.42857	96.77004	70.03302	Friday	462789	17	-29	2020-04-05	2020-03-16	2020-06-05	2020-04-06	12	32	-49	11	1	1	0	1	1	1	0	1
Pinal, Arizona, US	4021	Arizona	2020-04-18	2020-03-31	2020-05-16	1	1	5.077908	4.111716	50	48.57143	96.77004	70.03302	Saturday	462789	18	-28	2020-04-05	2020-03-16	2020-06-05	2020-04-06	13	33	-48	12	1	1	0	1	1	1	0	1
Pinal, Arizona, US	4021	Arizona	2020-04-19	2020-03-31	2020-05-16	1	1	5.337206	4.371014	62	47.57143	96.77004	70.03302	Sunday	462789	19	-27	2020-04-05	2020-03-16	2020-06-05	2020-04-06	14	34	-47	13	1	1	0	1	1	1	0	1
Pinal, Arizona, US	4021	Arizona	2020-04-20	2020-03-31	2020-05-16	1	1	5.531679	4.642659	46	47.14286	96.77004	70.03302	Monday	462789	20	-26	2020-04-05	2020-03-16	2020-06-05	2020-04-06	15	35	-46	14	1	1	0	1	1	1	0	1
Pinal, Arizona, US	4021	Arizona	2020-04-21	2020-03-31	2020-05-16	1	1	5.790976	4.929738	42	46.71429	96.77004	70.03302	Tuesday	462789	21	-25	2020-04-05	2020-03-16	2020-06-05	2020-04-06	16	36	-45	15	1	1	0	1	1	1	0	1
Pinal, Arizona, US	4021	Arizona	2020-04-22	2020-03-31	2020-05-16	1	1	6.115098	5.241512	41	46.57143	96.77004	70.03302	Wednesday	462789	22	-24	2020-04-05	2020-03-16	2020-06-05	2020-04-06	17	37	-44	16	1	1	0	1	1	1	0	1
Pinal, Arizona, US	4021	Arizona	2020-04-23	2020-03-31	2020-05-16	1	1	6.54726	5.568721	40	46.14286	96.77004	70.03302	Thursday	462789	23	-23	2020-04-05	2020-03-16	2020-06-05	2020-04-06	18	38	-43	17	1	1	0	1	1	1	0	1
Pinal, Arizona, US	4021	Arizona	2020-04-24	2020-03-31	2020-05-16	1	1	6.849774	5.892843	40	45.85714	96.77004	70.03302	Friday	462789	24	-22	2020-04-05	2020-03-16	2020-06-05	2020-04-06	19	39	-42	18	1	1	0	1	1	1	0	1
Pinal, Arizona, US	4021	Arizona	2020-04-25	2020-03-31	2020-05-16	1	1	7.173896	6.19227	47	45.42857	96.77004	70.03302	Saturday	462789	25	-21	2020-04-05	2020-03-16	2020-06-05	2020-04-06	20	40	-41	19	1	1	0	1	1	1	0	1
Pinal, Arizona, US	4021	Arizona	2020-04-26	2020-03-31	2020-05-16	1	1	7.389977	6.485523	58	44.85714	96.77004	70.03302	Sunday	462789	26	-20	2020-04-05	2020-03-16	2020-06-05	2020-04-06	21	41	-40	20	1	1	0	1	1	1	0	1
Pinal, Arizona, US	4021	Arizona	2020-04-27	2020-03-31	2020-05-16	1	1	7.757315	6.803471	41	44.14286	96.77004	70.03302	Monday	462789	27	-19	2020-04-05	2020-03-16	2020-06-05	2020-04-06	22	42	-39	21	1	1	0	1	1	1	0	1
Pinal, Arizona, US	4021	Arizona	2020-04-28	2020-03-31	2020-05-16	1	1	7.886964	7.102898	39	43.71429	96.77004	70.03302	Tuesday	462789	28	-18	2020-04-05	2020-03-16	2020-06-05	2020-04-06	23	43	-38	22	1	1	0	1	1	1	0	1
Pinal, Arizona, US	4021	Arizona	2020-04-29	2020-03-31	2020-05-16	1	1	8.362342	7.423932	40	43.57143	96.77004	70.03302	Wednesday	462789	29	-17	2020-04-05	2020-03-16	2020-06-05	2020-04-06	24	44	-37	23	1	1	0	1	1	1	0	1
Pinal, Arizona, US	4021	Arizona	2020-04-30	2020-03-31	2020-05-16	1	1	8.578423	7.714099	37	43.14286	96.77004	70.03302	Thursday	462789	30	-16	2020-04-05	2020-03-16	2020-06-05	2020-04-06	25	45	-36	24	1	1	0	1	1	1	0	1
Pinal, Arizona, US	4021	Arizona	2020-05-01	2020-03-31	2020-05-16	1	1	9.010586	8.022786	30	41.71429	96.77004	70.03302	Friday	462789	31	-15	2020-04-05	2020-03-16	2020-06-05	2020-04-06	26	46	-35	25	1	1	0	1	1	1	0	1
Pinal, Arizona, US	4021	Arizona	2020-05-02	2020-03-31	2020-05-16	1	1	9.399532	8.340734	44	41.28571	96.77004	70.03302	Saturday	462789	32	-14	2020-04-05	2020-03-16	2020-06-05	2020-04-06	27	47	-34	26	1	1	0	1	1	1	0	1
Pinal, Arizona, US	4021	Arizona	2020-05-03	2020-03-31	2020-05-16	1	1	9.853302	8.692638	56	41	96.77004	70.03302	Sunday	462789	33	-13	2020-04-05	2020-03-16	2020-06-05	2020-04-06	28	48	-33	27	1	1	0	1	1	1	0	1
Pinal, Arizona, US	4021	Arizona	2020-05-04	2020-03-31	2020-05-16	1	1	10.1126	9.029107	38	40.57143	96.77004	70.03302	Monday	462789	34	-12	2020-04-05	2020-03-16	2020-06-05	2020-04-06	29	49	-32	28	1	1	0	1	1	1	0	1
Pinal, Arizona, US	4021	Arizona	2020-05-05	2020-03-31	2020-05-16	1	1	10.32868	9.377924	37	40.28571	96.77004	70.03302	Tuesday	462789	35	-11	2020-04-05	2020-03-16	2020-06-05	2020-04-06	30	50	-31	29	1	1	0	1	1	1	0	1
Pinal, Arizona, US	4021	Arizona	2020-05-06	2020-03-31	2020-05-16	1	1	10.73924	9.71748	39	40.14286	96.77004	70.03302	Wednesday	462789	36	-10	2020-04-05	2020-03-16	2020-06-05	2020-04-06	31	51	-30	30	1	1	0	1	1	1	0	1
Pinal, Arizona, US	4021	Arizona	2020-05-07	2020-03-31	2020-05-16	1	1	11.4523	10.12803	35	39.85714	96.77004	70.03302	Thursday	462789	37	-9	2020-04-05	2020-03-16	2020-06-05	2020-04-06	32	52	-29	31	1	1	0	1	1	1	0	1
Pinal, Arizona, US	4021	Arizona	2020-05-08	2020-03-31	2020-05-16	1	1	12.2302	10.58798	33	40.28571	96.77004	70.03302	Friday	462789	38	-8	2020-04-05	2020-03-16	2020-06-05	2020-04-06	33	53	-28	32	1	1	0	1	1	1	0	1
Pinal, Arizona, US	4021	Arizona	2020-05-09	2020-03-31	2020-05-16	1	1	12.64075	11.05101	42	40	96.77004	70.03302	Saturday	462789	39	-7	2020-04-05	2020-03-16	2020-06-05	2020-04-06	34	54	-27	33	1	1	0	1	1	1	0	1
Pinal, Arizona, US	4021	Arizona	2020-05-10	2020-03-31	2020-05-16	1	1	12.96487	11.49552	52	39.42857	96.77004	70.03302	Sunday	462789	40	-6	2020-04-05	2020-03-16	2020-06-05	2020-04-06	35	55	-26	34	1	1	0	1	1	1	0	1
Pinal, Arizona, US	4021	Arizona	2020-05-11	2020-03-31	2020-05-16	1	1	13.39703	11.96472	38	39.42857	96.77004	70.03302	Monday	462789	41	-5	2020-04-05	2020-03-16	2020-06-05	2020-04-06	36	56	-25	35	1	1	0	1	1	1	0	1
Pinal, Arizona, US	4021	Arizona	2020-05-12	2020-03-31	2020-05-16	1	1	13.74276	12.45245	36	39.28571	96.77004	70.03302	Tuesday	462789	42	-4	2020-04-05	2020-03-16	2020-06-05	2020-04-06	37	57	-24	36	1	1	0	1	1	1	0	1
Pinal, Arizona, US	4021	Arizona	2020-05-13	2020-03-31	2020-05-16	1	1	13.89402	12.90313	34	38.57143	96.77004	70.03302	Wednesday	462789	43	-3	2020-04-05	2020-03-16	2020-06-05	2020-04-06	38	58	-23	37	1	1	0	1	1	1	0	1
Pinal, Arizona, US	4021	Arizona	2020-05-14	2020-03-31	2020-05-16	1	1	14.04528	13.27356	32	38.14286	96.77004	70.03302	Thursday	462789	44	-2	2020-04-05	2020-03-16	2020-06-05	2020-04-06	39	59	-22	38	1	1	0	1	1	1	0	1
Pinal, Arizona, US	4021	Arizona	2020-05-15	2020-03-31	2020-05-16	1	1	14.47744	13.59459	26	37.14286	96.77004	70.03302	Friday	462789	45	-1	2020-04-05	2020-03-16	2020-06-05	2020-04-06	40	60	-21	39	1	1	0	1	1	1	0	1
Pinal, Arizona, US	4021	Arizona	2020-05-16	2020-03-31	2020-05-16	0	1	14.6503	13.88167	38	36.57143	96.77004	70.03302	Saturday	462789	46	0	2020-04-05	2020-03-16	2020-06-05	2020-04-06	41	61	-20	40	1	1	0	1	1	1	0	1
Pinal, Arizona, US	4021	Arizona	2020-05-17	2020-03-31	2020-05-16	0	1	14.97443	14.16875	52	36.57143	96.77004	70.03302	Sunday	462789	47	1	2020-04-05	2020-03-16	2020-06-05	2020-04-06	42	62	-19	41	1	1	0	1	1	1	0	1
Pinal, Arizona, US	4021	Arizona	2020-05-18	2020-03-31	2020-05-16	0	1	15.1689	14.42188	32	35.71429	96.77004	70.03302	Monday	462789	48	2	2020-04-05	2020-03-16	2020-06-05	2020-04-06	43	63	-18	42	1	1	0	1	1	1	0	1
Pinal, Arizona, US	4021	Arizona	2020-05-19	2020-03-31	2020-05-16	0	1	15.55785	14.68117	32	35.14286	96.77004	70.03302	Tuesday	462789	49	3	2020-04-05	2020-03-16	2020-06-05	2020-04-06	44	64	-17	43	1	1	0	1	1	1	0	1
Pinal, Arizona, US	4021	Arizona	2020-05-20	2020-03-31	2020-05-16	0	1	15.64428	14.93121	30	34.57143	96.77004	70.03302	Wednesday	462789	50	4	2020-04-05	2020-03-16	2020-06-05	2020-04-06	45	65	-16	44	1	1	0	1	1	1	0	1
Pinal, Arizona, US	4021	Arizona	2020-05-21	2020-03-31	2020-05-16	0	1	15.81714	15.18433	28	34	96.77004	70.03302	Thursday	462789	51	5	2020-04-05	2020-03-16	2020-06-05	2020-04-06	46	66	-15	45	1	1	0	1	1	1	0	1
Pinal, Arizona, US	4021	Arizona	2020-05-22	2020-03-31	2020-05-16	0	1	16.18448	15.4282	25	33.85714	96.77004	70.03302	Friday	462789	52	6	2020-04-05	2020-03-16	2020-06-05	2020-04-06	47	67	-14	46	1	1	0	1	1	1	0	1
Pinal, Arizona, US	4021	Arizona	2020-05-23	2020-03-31	2020-05-16	0	1	16.2277	15.65354	37	33.71429	96.77004	70.03302	Saturday	462789	53	7	2020-04-05	2020-03-16	2020-06-05	2020-04-06	48	68	-13	47	1	1	0	1	1	1	0	1
Pinal, Arizona, US	4021	Arizona	2020-05-24	2020-03-31	2020-05-16	0	1	16.31413	15.84493	47	33	96.77004	70.03302	Sunday	462789	54	8	2020-04-05	2020-03-16	2020-06-05	2020-04-06	49	69	-12	48	1	1	0	1	1	1	0	1
Pinal, Arizona, US	4021	Arizona	2020-05-25	2020-03-31	2020-05-16	0	1	16.5086	16.03631	48	35.28571	96.77004	70.03302	Monday	462789	55	9	2020-04-05	2020-03-16	2020-06-05	2020-04-06	50	70	-11	49	1	1	0	1	1	1	0	1
Pinal, Arizona, US	4021	Arizona	2020-05-26	2020-03-31	2020-05-16	0	1	16.55182	16.17831	30	35	96.77004	70.03302	Tuesday	462789	56	10	2020-04-05	2020-03-16	2020-06-05	2020-04-06	51	71	-10	50	1	1	0	1	1	1	0	1
Pinal, Arizona, US	4021	Arizona	2020-05-27	2020-03-31	2020-05-16	0	1	16.78951	16.34191	30	35	96.77004	70.03302	Wednesday	462789	57	11	2020-04-05	2020-03-16	2020-06-05	2020-04-06	52	72	-9	51	1	1	0	1	1	1	0	1
Pinal, Arizona, US	4021	Arizona	2020-05-28	2020-03-31	2020-05-16	0	1	17.0272	16.51478	29	35.14286	96.77004	70.03302	Thursday	462789	58	12	2020-04-05	2020-03-16	2020-06-05	2020-04-06	53	73	-8	52	1	1	0	1	1	1	0	1
Pinal, Arizona, US	4021	Arizona	2020-05-29	2020-03-31	2020-05-16	0	1	17.58901	16.71542	27	35.42857	96.77004	70.03302	Friday	462789	59	13	2020-04-05	2020-03-16	2020-06-05	2020-04-06	54	74	-7	53	1	1	0	1	1	1	0	1
Pinal, Arizona, US	4021	Arizona	2020-05-30	2020-03-31	2020-05-16	0	1	18.086	16.9809	36	35.28571	96.77004	70.03302	Saturday	462789	60	14	2020-04-05	2020-03-16	2020-06-05	2020-04-06	55	75	-6	54	1	1	0	1	1	1	0	1
Pinal, Arizona, US	4021	Arizona	2020-05-31	2020-03-31	2020-05-16	0	1	18.64781	17.31428	48	35.42857	96.77004	70.03302	Sunday	462789	61	15	2020-04-05	2020-03-16	2020-06-05	2020-04-06	56	76	-5	55	1	1	0	1	1	1	0	1
Pinal, Arizona, US	4021	Arizona	2020-06-01	2020-03-31	2020-05-16	0	1	18.69102	17.62605	32	33.14286	96.77004	70.03302	Monday	462789	62	16	2020-04-05	2020-03-16	2020-06-05	2020-04-06	57	77	-4	56	1	1	0	1	1	1	0	1
Pinal, Arizona, US	4021	Arizona	2020-06-02	2020-03-31	2020-05-16	0	1	19.64178	18.06747	30	33.14286	96.77004	70.03302	Tuesday	462789	63	17	2020-04-05	2020-03-16	2020-06-05	2020-04-06	58	78	-3	57	1	1	0	1	1	1	0	1
Pinal, Arizona, US	4021	Arizona	2020-06-03	2020-03-31	2020-05-16	0	1	20.31163	18.57064	28	32.85714	96.77004	70.03302	Wednesday	462789	64	18	2020-04-05	2020-03-16	2020-06-05	2020-04-06	59	79	-2	58	1	1	0	1	1	1	0	1
Pinal, Arizona, US	4021	Arizona	2020-06-04	2020-03-31	2020-05-16	0	1	20.4845	19.06454	27	32.57143	96.77004	70.03302	Thursday	462789	65	19	2020-04-05	2020-03-16	2020-06-05	2020-04-06	60	80	-1	59	1	1	0	1	1	1	0	1
Pinal, Arizona, US	4021	Arizona	2020-06-05	2020-03-31	2020-05-16	0	1	21.99707	19.69426	25	32.28571	96.77004	70.03302	Friday	462789	66	20	2020-04-05	2020-03-16	2020-06-05	2020-04-06	61	81	0	60	1	1	0	1	0	1	0	1
Pinal, Arizona, US	4021	Arizona	2020-06-06	2020-03-31	2020-05-16	0	1	23.05586	20.40424	31	31.57143	96.77004	70.03302	Saturday	462789	67	21	2020-04-05	2020-03-16	2020-06-05	2020-04-06	62	82	1	61	1	1	1	1	0	1	0	1
Pinal, Arizona, US	4021	Arizona	2020-06-07	2020-03-31	2020-05-16	0	1	24.02823	21.17287	48	31.57143	96.77004	70.03302	Sunday	462789	68	22	2020-04-05	2020-03-16	2020-06-05	2020-04-06	63	83	2	62	1	1	1	1	0	1	0	1
Pinal, Arizona, US	4021	Arizona	2020-06-08	2020-03-31	2020-05-16	0	1	24.35235	21.98163	32	31.57143	96.77004	70.03302	Monday	462789	69	23	2020-04-05	2020-03-16	2020-06-05	2020-04-06	64	84	3	63	1	1	1	1	0	1	0	1
Pinal, Arizona, US	4021	Arizona	2020-06-09	2020-03-31	2020-05-16	0	1	25.15185	22.76878	28	31.28571	96.77004	70.03302	Tuesday	462789	70	24	2020-04-05	2020-03-16	2020-06-05	2020-04-06	65	85	4	64	1	1	1	1	0	1	0	1
Pinal, Arizona, US	4021	Arizona	2020-06-10	2020-03-31	2020-05-16	0	1	26.12422	23.59915	29	31.42857	96.77004	70.03302	Wednesday	462789	71	25	2020-04-05	2020-03-16	2020-06-05	2020-04-06	66	86	5	65	1	1	1	1	0	1	0	1
Pinal, Arizona, US	4021	Arizona	2020-06-11	2020-03-31	2020-05-16	0	1	27.68	24.62708	27	31.42857	96.77004	70.03302	Thursday	462789	72	26	2020-04-05	2020-03-16	2020-06-05	2020-04-06	67	87	6	66	1	1	1	1	0	1	0	1
Pinal, Arizona, US	4021	Arizona	2020-06-12	2020-03-31	2020-05-16	0	1	29.45187	25.69205	25	31.42857	96.77004	70.03302	Friday	462789	73	27	2020-04-05	2020-03-16	2020-06-05	2020-04-06	68	88	7	67	1	1	1	1	0	1	0	1
Pinal, Arizona, US	4021	Arizona	2020-06-13	2020-03-31	2020-05-16	0	1	32.41218	27.02867	33	31.71429	96.77004	70.03302	Saturday	462789	74	28	2020-04-05	2020-03-16	2020-06-05	2020-04-06	69	89	8	68	1	1	1	1	0	1	0	1
Pinal, Arizona, US	4021	Arizona	2020-06-14	2020-03-31	2020-05-16	0	1	32.41218	28.22638	43	31	96.77004	70.03302	Sunday	462789	75	29	2020-04-05	2020-03-16	2020-06-05	2020-04-06	70	90	9	69	1	1	1	1	0	1	0	1
Pinal, Arizona, US	4021	Arizona	2020-06-15	2020-03-31	2020-05-16	0	1	33.88153	29.58769	40	32.14286	96.77004	70.03302	Monday	462789	76	30	2020-04-05	2020-03-16	2020-06-05	2020-04-06	71	91	10	70	1	1	1	1	0	1	0	1
Pinal, Arizona, US	4021	Arizona	2020-06-16	2020-03-31	2020-05-16	0	1	37.31722	31.3256	32	32.71429	96.77004	70.03302	Tuesday	462789	77	31	2020-04-05	2020-03-16	2020-06-05	2020-04-06	72	92	11	71	1	1	1	1	0	1	0	1
Pinal, Arizona, US	4021	Arizona	2020-06-17	2020-03-31	2020-05-16	0	1	38.74336	33.12833	30	32.85714	96.77004	70.03302	Wednesday	462789	78	32	2020-04-05	2020-03-16	2020-06-05	2020-04-06	73	93	12	72	1	1	1	1	0	1	0	1
Pinal, Arizona, US	4021	Arizona	2020-06-18	2020-03-31	2020-05-16	0	1	40.79613	35.00207	30	33.28571	96.77004	70.03302	Thursday	462789	79	33	2020-04-05	2020-03-16	2020-06-05	2020-04-06	74	94	13	73	1	1	1	1	0	1	0	1
Pinal, Arizona, US	4021	Arizona	2020-06-19	2020-03-31	2020-05-16	0	1	46.02529	37.3697	27	33.57143	96.77004	70.03302	Friday	462789	80	34	2020-04-05	2020-03-16	2020-06-05	2020-04-06	75	95	14	74	1	1	1	1	0	1	0	1
Pinal, Arizona, US	4021	Arizona	2020-06-20	2020-03-31	2020-05-16	0	1	46.91123	39.44099	35	33.85714	96.77004	70.03302	Saturday	462789	81	35	2020-04-05	2020-03-16	2020-06-05	2020-04-06	76	96	15	75	1	1	1	1	0	1	0	1
Pinal, Arizona, US	4021	Arizona	2020-06-21	2020-03-31	2020-05-16	0	1	50.93034	42.08644	43	33.85714	96.77004	70.03302	Sunday	462789	82	36	2020-04-05	2020-03-16	2020-06-05	2020-04-06	77	97	16	76	1	1	1	1	0	1	0	1
Pinal, Arizona, US	4021	Arizona	2020-06-22	2020-03-31	2020-05-16	0	1	53.13437	44.83685	34	33	96.77004	70.03302	Monday	462789	83	37	2020-04-05	2020-03-16	2020-06-05	2020-04-06	78	98	17	77	1	1	1	1	0	1	0	1
Pinal, Arizona, US	4021	Arizona	2020-06-23	2020-03-31	2020-05-16	0	1	58.42836	47.85272	32	33	96.77004	70.03302	Tuesday	462789	84	38	2020-04-05	2020-03-16	2020-06-05	2020-04-06	79	99	18	78	1	1	1	1	0	1	0	1
Pinal, Arizona, US	4021	Arizona	2020-06-24	2020-03-31	2020-05-16	0	1	60.02736	50.8933	31	33.14286	96.77004	70.03302	Wednesday	462789	85	39	2020-04-05	2020-03-16	2020-06-05	2020-04-06	80	100	19	79	1	1	1	1	0	1	0	1
Pinal, Arizona, US	4021	Arizona	2020-06-25	2020-03-31	2020-05-16	0	1	62.92284	54.05425	31	33.28571	96.77004	70.03302	Thursday	462789	86	40	2020-04-05	2020-03-16	2020-06-05	2020-04-06	81	101	20	80	1	1	1	1	0	1	0	1
Pinal, Arizona, US	4021	Arizona	2020-06-26	2020-03-31	2020-05-16	0	1	65.58064	56.84788	29	33.57143	96.77004	70.03302	Friday	462789	87	41	2020-04-05	2020-03-16	2020-06-05	2020-04-06	82	102	21	81	1	1	1	1	0	1	0	1
Pinal, Arizona, US	4021	Arizona	2020-06-27	2020-03-31	2020-05-16	0	1	68.15201	59.88227	38	34	96.77004	70.03302	Saturday	462789	88	42	2020-04-05	2020-03-16	2020-06-05	2020-04-06	83	103	22	82	1	1	1	1	0	1	0	1
Pinal, Arizona, US	4021	Arizona	2020-06-28	2020-03-31	2020-05-16	0	1	72.3872	62.94754	45	34.28571	96.77004	70.03302	Sunday	462789	89	43	2020-04-05	2020-03-16	2020-06-05	2020-04-06	84	104	23	83	1	1	1	1	0	1	0	1
Pinal, Arizona, US	4021	Arizona	2020-06-29	2020-03-31	2020-05-16	0	1	73.07866	65.79672	44	35.71429	96.77004	70.03302	Monday	462789	90	44	2020-04-05	2020-03-16	2020-06-05	2020-04-06	85	105	24	84	1	1	1	1	0	1	0	1
Pinal, Arizona, US	4021	Arizona	2020-06-30	2020-03-31	2020-05-16	0	1	77.22742	68.4823	36	36.28571	96.77004	70.03302	Tuesday	462789	91	45	2020-04-05	2020-03-16	2020-06-05	2020-04-06	86	106	25	85	1	1	1	1	0	1	0	1
Pinal, Arizona, US	4021	Arizona	2020-07-01	2020-03-31	2020-05-16	0	1	81.61387	71.56609	33	36.57143	96.77004	70.03302	Wednesday	462789	92	46	2020-04-05	2020-03-16	2020-06-05	2020-04-06	87	107	26	86	1	1	1	1	0	1	0	1
Pinal, Arizona, US	4021	Arizona	2020-07-02	2020-03-31	2020-05-16	0	1	84.44453	74.64062	28	36.14286	96.77004	70.03302	Thursday	462789	93	47	2020-04-05	2020-03-16	2020-06-05	2020-04-06	88	108	27	87	1	1	1	1	0	1	0	1
Pinal, Arizona, US	4021	Arizona	2020-07-03	2020-03-31	2020-05-16	0	1	89.43601	78.04853	33	36.71429	96.77004	70.03302	Friday	462789	94	48	2020-04-05	2020-03-16	2020-06-05	2020-04-06	89	109	28	88	1	1	1	1	0	1	0	1
Pinal, Arizona, US	4021	Arizona	2020-07-04	2020-03-31	2020-05-16	0	1	91.5536	81.39161	47	38	96.77004	70.03302	Saturday	462789	95	49	2020-04-05	2020-03-16	2020-06-05	2020-04-06	90	110	29	89	1	1	1	1	0	1	0	1
Pinal, Arizona, US	4021	Arizona	2020-07-05	2020-03-31	2020-05-16	0	1	94.88125	84.60505	50	38.71429	96.77004	70.03302	Sunday	462789	96	50	2020-04-05	2020-03-16	2020-06-05	2020-04-06	91	111	30	90	1	1	1	1	0	1	0	1
Pine, Minnesota, US	27115	Minnesota	2020-03-01	2020-03-28	2020-05-18	1	0	0	74.16524	29	36.57143	95.04917	21.08002	Sunday	29579	-27	-78	2020-04-02	2020-03-13	2020-06-07	2020-04-08	-32	-12	-98	-38	0	0	0	0	1	0	1	0
Pine, Minnesota, US	27115	Minnesota	2020-03-02	2020-03-28	2020-05-18	1	0	0	63.13275	16	33.71429	95.04917	21.08002	Monday	29579	-26	-77	2020-04-02	2020-03-13	2020-06-07	2020-04-08	-31	-11	-97	-37	0	0	0	0	1	0	1	0
Pine, Minnesota, US	27115	Minnesota	2020-03-03	2020-03-28	2020-05-18	1	0	0	51.47363	11	30.57143	95.04917	21.08002	Tuesday	29579	-25	-76	2020-04-02	2020-03-13	2020-06-07	2020-04-08	-30	-10	-96	-36	0	0	0	0	1	0	1	0
Pine, Minnesota, US	27115	Minnesota	2020-03-04	2020-03-28	2020-05-18	1	0	0	39.41012	11	28.14286	95.04917	21.08002	Wednesday	29579	-24	-75	2020-04-02	2020-03-13	2020-06-07	2020-04-08	-29	-9	-95	-35	0	0	0	0	1	0	1	0
Pine, Minnesota, US	27115	Minnesota	2020-03-05	2020-03-28	2020-05-18	1	0	0	26.63355	10	24.85714	95.04917	21.08002	Thursday	29579	-23	-74	2020-04-02	2020-03-13	2020-06-07	2020-04-08	-28	-8	-94	-34	0	0	0	0	1	0	1	0
Pine, Minnesota, US	27115	Minnesota	2020-03-06	2020-03-28	2020-05-18	1	0	0	13.55446	10	19.57143	95.04917	21.08002	Friday	29579	-22	-73	2020-04-02	2020-03-13	2020-06-07	2020-04-08	-27	-7	-93	-33	0	0	0	0	1	0	1	0
Pine, Minnesota, US	27115	Minnesota	2020-03-07	2020-03-28	2020-05-18	1	0	0	0	19	15.14286	95.04917	21.08002	Saturday	29579	-21	-72	2020-04-02	2020-03-13	2020-06-07	2020-04-08	-26	-6	-92	-32	0	0	0	0	1	0	1	0
Pine, Minnesota, US	27115	Minnesota	2020-03-08	2020-03-28	2020-05-18	1	0	0	0	32	15.57143	95.04917	21.08002	Sunday	29579	-20	-71	2020-04-02	2020-03-13	2020-06-07	2020-04-08	-25	-5	-91	-31	0	0	0	0	1	0	1	0
Pine, Minnesota, US	27115	Minnesota	2020-03-09	2020-03-28	2020-05-18	1	0	0	0	17	15.71429	95.04917	21.08002	Monday	29579	-19	-70	2020-04-02	2020-03-13	2020-06-07	2020-04-08	-24	-4	-90	-30	0	0	0	0	1	0	1	0
Pine, Minnesota, US	27115	Minnesota	2020-03-10	2020-03-28	2020-05-18	1	0	0	0	14	16.14286	95.04917	21.08002	Tuesday	29579	-18	-69	2020-04-02	2020-03-13	2020-06-07	2020-04-08	-23	-3	-89	-29	0	0	0	0	1	0	1	0
Pine, Minnesota, US	27115	Minnesota	2020-03-11	2020-03-28	2020-05-18	1	0	0	0	9	15.85714	95.04917	21.08002	Wednesday	29579	-17	-68	2020-04-02	2020-03-13	2020-06-07	2020-04-08	-22	-2	-88	-28	0	0	0	0	1	0	1	0
Pine, Minnesota, US	27115	Minnesota	2020-03-12	2020-03-28	2020-05-18	1	0	0	0	11	16	95.04917	21.08002	Thursday	29579	-16	-67	2020-04-02	2020-03-13	2020-06-07	2020-04-08	-21	-1	-87	-27	0	0	0	0	1	0	1	0
Pine, Minnesota, US	27115	Minnesota	2020-03-13	2020-03-28	2020-05-18	1	0	0	0	11	16.14286	95.04917	21.08002	Friday	29579	-15	-66	2020-04-02	2020-03-13	2020-06-07	2020-04-08	-20	0	-86	-26	0	0	0	0	1	0	1	0
Pine, Minnesota, US	27115	Minnesota	2020-03-14	2020-03-28	2020-05-18	1	0	0	0	21	16.42857	95.04917	21.08002	Saturday	29579	-14	-65	2020-04-02	2020-03-13	2020-06-07	2020-04-08	-19	1	-85	-25	0	1	0	0	1	0	1	1
Pine, Minnesota, US	27115	Minnesota	2020-03-15	2020-03-28	2020-05-18	1	0	0	0	32	16.42857	95.04917	21.08002	Sunday	29579	-13	-64	2020-04-02	2020-03-13	2020-06-07	2020-04-08	-18	2	-84	-24	0	1	0	0	1	0	1	1
Pine, Minnesota, US	27115	Minnesota	2020-03-16	2020-03-28	2020-05-18	1	0	0	0	13	15.85714	95.04917	21.08002	Monday	29579	-12	-63	2020-04-02	2020-03-13	2020-06-07	2020-04-08	-17	3	-83	-23	0	1	0	0	1	0	1	1
Pine, Minnesota, US	27115	Minnesota	2020-03-17	2020-03-28	2020-05-18	1	0	0	0	18	16.42857	95.04917	21.08002	Tuesday	29579	-11	-62	2020-04-02	2020-03-13	2020-06-07	2020-04-08	-16	4	-82	-22	0	1	0	0	1	0	1	1
Pine, Minnesota, US	27115	Minnesota	2020-03-18	2020-03-28	2020-05-18	1	0	0	0	24	18.57143	95.04917	21.08002	Wednesday	29579	-10	-61	2020-04-02	2020-03-13	2020-06-07	2020-04-08	-15	5	-81	-21	0	1	0	0	1	0	1	1
Pine, Minnesota, US	27115	Minnesota	2020-03-19	2020-03-28	2020-05-18	1	0	0	0	24	20.42857	95.04917	21.08002	Thursday	29579	-9	-60	2020-04-02	2020-03-13	2020-06-07	2020-04-08	-14	6	-80	-20	0	1	0	0	1	0	1	1
Pine, Minnesota, US	27115	Minnesota	2020-03-20	2020-03-28	2020-05-18	1	0	0	0	27	22.71429	95.04917	21.08002	Friday	29579	-8	-59	2020-04-02	2020-03-13	2020-06-07	2020-04-08	-13	7	-79	-19	0	1	0	0	1	0	1	1
Pine, Minnesota, US	27115	Minnesota	2020-03-21	2020-03-28	2020-05-18	1	0	0	0	39	25.28571	95.04917	21.08002	Saturday	29579	-7	-58	2020-04-02	2020-03-13	2020-06-07	2020-04-08	-12	8	-78	-18	0	1	0	0	1	0	1	1
Pine, Minnesota, US	27115	Minnesota	2020-03-22	2020-03-28	2020-05-18	1	0	0	0	55	28.57143	95.04917	21.08002	Sunday	29579	-6	-57	2020-04-02	2020-03-13	2020-06-07	2020-04-08	-11	9	-77	-17	0	1	0	0	1	0	1	1
Pine, Minnesota, US	27115	Minnesota	2020-03-23	2020-03-28	2020-05-18	1	0	0	0	24	30.14286	95.04917	21.08002	Monday	29579	-5	-56	2020-04-02	2020-03-13	2020-06-07	2020-04-08	-10	10	-76	-16	0	1	0	0	1	0	1	1
Pine, Minnesota, US	27115	Minnesota	2020-03-24	2020-03-28	2020-05-18	1	0	0	0	33	32.28571	95.04917	21.08002	Tuesday	29579	-4	-55	2020-04-02	2020-03-13	2020-06-07	2020-04-08	-9	11	-75	-15	0	1	0	0	1	0	1	1
Pine, Minnesota, US	27115	Minnesota	2020-03-25	2020-03-28	2020-05-18	1	0	0	0	25	32.42857	95.04917	21.08002	Wednesday	29579	-3	-54	2020-04-02	2020-03-13	2020-06-07	2020-04-08	-8	12	-74	-14	0	1	0	0	1	0	1	1
Pine, Minnesota, US	27115	Minnesota	2020-03-26	2020-03-28	2020-05-18	1	0	0	0	27	32.85714	95.04917	21.08002	Thursday	29579	-2	-53	2020-04-02	2020-03-13	2020-06-07	2020-04-08	-7	13	-73	-13	0	1	0	0	1	0	1	1
Pine, Minnesota, US	27115	Minnesota	2020-03-27	2020-03-28	2020-05-18	1	0	0	0	26	32.71429	95.04917	21.08002	Friday	29579	-1	-52	2020-04-02	2020-03-13	2020-06-07	2020-04-08	-6	14	-72	-12	0	1	0	0	1	0	1	1
Pine, Minnesota, US	27115	Minnesota	2020-03-28	2020-03-28	2020-05-18	1	0	0	0	58	35.42857	95.04917	21.08002	Saturday	29579	0	-51	2020-04-02	2020-03-13	2020-06-07	2020-04-08	-5	15	-71	-11	0	1	0	0	1	0	1	1
Pine, Minnesota, US	27115	Minnesota	2020-03-29	2020-03-28	2020-05-18	1	1	0	0	58	35.85714	95.04917	21.08002	Sunday	29579	1	-50	2020-04-02	2020-03-13	2020-06-07	2020-04-08	-4	16	-70	-10	0	1	0	0	1	0	1	1
Pine, Minnesota, US	27115	Minnesota	2020-03-30	2020-03-28	2020-05-18	1	1	0	0	31	36.85714	95.04917	21.08002	Monday	29579	2	-49	2020-04-02	2020-03-13	2020-06-07	2020-04-08	-3	17	-69	-9	0	1	0	0	1	0	1	1
Pine, Minnesota, US	27115	Minnesota	2020-03-31	2020-03-28	2020-05-18	1	1	0	0	33	36.85714	95.04917	21.08002	Tuesday	29579	3	-48	2020-04-02	2020-03-13	2020-06-07	2020-04-08	-2	18	-68	-8	0	1	0	0	1	0	1	1
Pine, Minnesota, US	27115	Minnesota	2020-04-01	2020-03-28	2020-05-18	1	1	0	0	30	37.57143	95.04917	21.08002	Wednesday	29579	4	-47	2020-04-02	2020-03-13	2020-06-07	2020-04-08	-1	19	-67	-7	0	1	0	0	1	0	1	1
Pine, Minnesota, US	27115	Minnesota	2020-04-02	2020-03-28	2020-05-18	1	1	0	0	35	38.71429	95.04917	21.08002	Thursday	29579	5	-46	2020-04-02	2020-03-13	2020-06-07	2020-04-08	0	20	-66	-6	0	1	0	0	1	0	1	1
Pine, Minnesota, US	27115	Minnesota	2020-04-03	2020-03-28	2020-05-18	1	1	0	0	40	40.71429	95.04917	21.08002	Friday	29579	6	-45	2020-04-02	2020-03-13	2020-06-07	2020-04-08	1	21	-65	-5	1	1	0	0	1	1	1	1
Pine, Minnesota, US	27115	Minnesota	2020-04-04	2020-03-28	2020-05-18	1	1	0	0	40	38.14286	95.04917	21.08002	Saturday	29579	7	-44	2020-04-02	2020-03-13	2020-06-07	2020-04-08	2	22	-64	-4	1	1	0	0	1	1	1	1
Pine, Minnesota, US	27115	Minnesota	2020-04-05	2020-03-28	2020-05-18	1	1	0	0	54	37.57143	95.04917	21.08002	Sunday	29579	8	-43	2020-04-02	2020-03-13	2020-06-07	2020-04-08	3	23	-63	-3	1	1	0	0	1	1	1	1
Pine, Minnesota, US	27115	Minnesota	2020-04-06	2020-03-28	2020-05-18	1	1	0	0	34	38	95.04917	21.08002	Monday	29579	9	-42	2020-04-02	2020-03-13	2020-06-07	2020-04-08	4	24	-62	-2	1	1	0	0	1	1	1	1
Pine, Minnesota, US	27115	Minnesota	2020-04-07	2020-03-28	2020-05-18	1	1	0	0	35	38.28571	95.04917	21.08002	Tuesday	29579	10	-41	2020-04-02	2020-03-13	2020-06-07	2020-04-08	5	25	-61	-1	1	1	0	0	1	1	1	1
Pine, Minnesota, US	27115	Minnesota	2020-04-08	2020-03-28	2020-05-18	1	1	0	0	34	38.85714	95.04917	21.08002	Wednesday	29579	11	-40	2020-04-02	2020-03-13	2020-06-07	2020-04-08	6	26	-60	0	1	1	0	0	1	1	0	1
Pine, Minnesota, US	27115	Minnesota	2020-04-09	2020-03-28	2020-05-18	1	1	0	0	34	38.71429	95.04917	21.08002	Thursday	29579	12	-39	2020-04-02	2020-03-13	2020-06-07	2020-04-08	7	27	-59	1	1	1	0	1	1	1	0	1
Pine, Minnesota, US	27115	Minnesota	2020-04-10	2020-03-28	2020-05-18	1	1	1.014233	0.1448904	24	36.42857	95.04917	21.08002	Friday	29579	13	-38	2020-04-02	2020-03-13	2020-06-07	2020-04-08	8	28	-58	2	1	1	0	1	1	1	0	1
Pine, Minnesota, US	27115	Minnesota	2020-04-11	2020-03-28	2020-05-18	1	1	1.014233	0.2897809	36	35.85714	95.04917	21.08002	Saturday	29579	14	-37	2020-04-02	2020-03-13	2020-06-07	2020-04-08	9	29	-57	3	1	1	0	1	1	1	0	1
Pine, Minnesota, US	27115	Minnesota	2020-04-12	2020-03-28	2020-05-18	1	1	1.690388	0.5312649	65	37.42857	95.04917	21.08002	Sunday	29579	15	-36	2020-04-02	2020-03-13	2020-06-07	2020-04-08	10	30	-56	4	1	1	0	1	1	1	0	1
Pine, Minnesota, US	27115	Minnesota	2020-04-13	2020-03-28	2020-05-18	1	1	1.690388	0.772749	39	38.14286	95.04917	21.08002	Monday	29579	16	-35	2020-04-02	2020-03-13	2020-06-07	2020-04-08	11	31	-55	5	1	1	0	1	1	1	0	1
Pine, Minnesota, US	27115	Minnesota	2020-04-14	2020-03-28	2020-05-18	1	1	2.028466	1.06253	35	38.14286	95.04917	21.08002	Tuesday	29579	17	-34	2020-04-02	2020-03-13	2020-06-07	2020-04-08	12	32	-54	6	1	1	0	1	1	1	0	1
Pine, Minnesota, US	27115	Minnesota	2020-04-15	2020-03-28	2020-05-18	1	1	2.028466	1.352311	30	37.57143	95.04917	21.08002	Wednesday	29579	18	-33	2020-04-02	2020-03-13	2020-06-07	2020-04-08	13	33	-53	7	1	1	0	1	1	1	0	1
Pine, Minnesota, US	27115	Minnesota	2020-04-16	2020-03-28	2020-05-18	1	1	2.028466	1.642092	32	37.28571	95.04917	21.08002	Thursday	29579	19	-32	2020-04-02	2020-03-13	2020-06-07	2020-04-08	14	34	-52	8	1	1	0	1	1	1	0	1
Pine, Minnesota, US	27115	Minnesota	2020-04-17	2020-03-28	2020-05-18	1	1	3.042699	1.931873	29	38	95.04917	21.08002	Friday	29579	20	-31	2020-04-02	2020-03-13	2020-06-07	2020-04-08	15	35	-51	9	1	1	0	1	1	1	0	1
Pine, Minnesota, US	27115	Minnesota	2020-04-18	2020-03-28	2020-05-18	1	1	3.380777	2.26995	37	38.14286	95.04917	21.08002	Saturday	29579	21	-30	2020-04-02	2020-03-13	2020-06-07	2020-04-08	16	36	-50	10	1	1	0	1	1	1	0	1
Pine, Minnesota, US	27115	Minnesota	2020-04-19	2020-03-28	2020-05-18	1	1	3.380777	2.511434	47	35.57143	95.04917	21.08002	Sunday	29579	22	-29	2020-04-02	2020-03-13	2020-06-07	2020-04-08	17	37	-49	11	1	1	0	1	1	1	0	1
Pine, Minnesota, US	27115	Minnesota	2020-04-20	2020-03-28	2020-05-18	1	1	3.718855	2.801215	31	34.42857	95.04917	21.08002	Monday	29579	23	-28	2020-04-02	2020-03-13	2020-06-07	2020-04-08	18	38	-48	12	1	1	0	1	1	1	0	1
Pine, Minnesota, US	27115	Minnesota	2020-04-21	2020-03-28	2020-05-18	1	1	4.056932	3.090996	28	33.42857	95.04917	21.08002	Tuesday	29579	24	-27	2020-04-02	2020-03-13	2020-06-07	2020-04-08	19	39	-47	13	1	1	0	1	1	1	0	1
Pine, Minnesota, US	27115	Minnesota	2020-04-22	2020-03-28	2020-05-18	1	1	5.071165	3.525667	22	32.28571	95.04917	21.08002	Wednesday	29579	25	-26	2020-04-02	2020-03-13	2020-06-07	2020-04-08	20	40	-46	14	1	1	0	1	1	1	0	1
Pine, Minnesota, US	27115	Minnesota	2020-04-23	2020-03-28	2020-05-18	1	1	8.79002	4.491604	22	30.85714	95.04917	21.08002	Thursday	29579	26	-25	2020-04-02	2020-03-13	2020-06-07	2020-04-08	21	41	-45	15	1	1	0	1	1	1	0	1
Pine, Minnesota, US	27115	Minnesota	2020-04-24	2020-03-28	2020-05-18	1	1	14.53734	6.133695	18	29.28571	95.04917	21.08002	Friday	29579	27	-24	2020-04-02	2020-03-13	2020-06-07	2020-04-08	22	42	-44	16	1	1	0	1	1	1	0	1
Pine, Minnesota, US	27115	Minnesota	2020-04-25	2020-03-28	2020-05-18	1	1	15.2135	7.824084	26	27.71429	95.04917	21.08002	Saturday	29579	28	-23	2020-04-02	2020-03-13	2020-06-07	2020-04-08	23	43	-43	17	1	1	0	1	1	1	0	1
Pine, Minnesota, US	27115	Minnesota	2020-04-26	2020-03-28	2020-05-18	1	1	17.58004	9.85255	40	26.71429	95.04917	21.08002	Sunday	29579	29	-22	2020-04-02	2020-03-13	2020-06-07	2020-04-08	24	44	-42	18	1	1	0	1	1	1	0	1
Pine, Minnesota, US	27115	Minnesota	2020-04-27	2020-03-28	2020-05-18	1	1	18.93235	12.02591	27	26.14286	95.04917	21.08002	Monday	29579	30	-21	2020-04-02	2020-03-13	2020-06-07	2020-04-08	25	45	-41	19	1	1	0	1	1	1	0	1
Pine, Minnesota, US	27115	Minnesota	2020-04-28	2020-03-28	2020-05-18	1	1	18.93235	14.15097	33	26.85714	95.04917	21.08002	Tuesday	29579	31	-20	2020-04-02	2020-03-13	2020-06-07	2020-04-08	26	46	-40	20	1	1	0	1	1	1	0	1
Pine, Minnesota, US	27115	Minnesota	2020-04-29	2020-03-28	2020-05-18	1	1	18.93235	16.13114	23	27	95.04917	21.08002	Wednesday	29579	32	-19	2020-04-02	2020-03-13	2020-06-07	2020-04-08	27	47	-39	21	1	1	0	1	1	1	0	1
Pine, Minnesota, US	27115	Minnesota	2020-04-30	2020-03-28	2020-05-18	1	1	18.93235	17.58004	17	26.28571	95.04917	21.08002	Thursday	29579	33	-18	2020-04-02	2020-03-13	2020-06-07	2020-04-08	28	48	-38	22	1	1	0	1	1	1	0	1
Pine, Minnesota, US	27115	Minnesota	2020-05-01	2020-03-28	2020-05-18	1	1	19.60851	18.30449	18	26.28571	95.04917	21.08002	Friday	29579	34	-17	2020-04-02	2020-03-13	2020-06-07	2020-04-08	29	49	-37	23	1	1	0	1	1	1	0	1
Pine, Minnesota, US	27115	Minnesota	2020-05-02	2020-03-28	2020-05-18	1	1	19.60851	18.93235	24	26	95.04917	21.08002	Saturday	29579	35	-16	2020-04-02	2020-03-13	2020-06-07	2020-04-08	30	50	-36	24	1	1	0	1	1	1	0	1
Pine, Minnesota, US	27115	Minnesota	2020-05-03	2020-03-28	2020-05-18	1	1	19.60851	19.22213	37	25.57143	95.04917	21.08002	Sunday	29579	36	-15	2020-04-02	2020-03-13	2020-06-07	2020-04-08	31	51	-35	25	1	1	0	1	1	1	0	1
Pine, Minnesota, US	27115	Minnesota	2020-05-04	2020-03-28	2020-05-18	1	1	20.28466	19.41532	27	25.57143	95.04917	21.08002	Monday	29579	37	-14	2020-04-02	2020-03-13	2020-06-07	2020-04-08	32	52	-34	26	1	1	0	1	1	1	0	1
Pine, Minnesota, US	27115	Minnesota	2020-05-05	2020-03-28	2020-05-18	1	1	20.28466	19.60851	19	23.57143	95.04917	21.08002	Tuesday	29579	38	-13	2020-04-02	2020-03-13	2020-06-07	2020-04-08	33	53	-33	27	1	1	0	1	1	1	0	1
Pine, Minnesota, US	27115	Minnesota	2020-05-06	2020-03-28	2020-05-18	1	1	20.62274	19.84999	18	22.85714	95.04917	21.08002	Wednesday	29579	39	-12	2020-04-02	2020-03-13	2020-06-07	2020-04-08	34	54	-32	28	1	1	0	1	1	1	0	1
Pine, Minnesota, US	27115	Minnesota	2020-05-07	2020-03-28	2020-05-18	1	1	20.62274	20.09147	17	22.85714	95.04917	21.08002	Thursday	29579	40	-11	2020-04-02	2020-03-13	2020-06-07	2020-04-08	35	55	-31	29	1	1	0	1	1	1	0	1
Pine, Minnesota, US	27115	Minnesota	2020-05-08	2020-03-28	2020-05-18	1	1	20.62274	20.23636	15	22.42857	95.04917	21.08002	Friday	29579	41	-10	2020-04-02	2020-03-13	2020-06-07	2020-04-08	36	56	-30	30	1	1	0	1	1	1	0	1
Pine, Minnesota, US	27115	Minnesota	2020-05-09	2020-03-28	2020-05-18	1	1	23.32736	20.76763	27	22.85714	95.04917	21.08002	Saturday	29579	42	-9	2020-04-02	2020-03-13	2020-06-07	2020-04-08	37	57	-29	31	1	1	0	1	1	1	0	1
Pine, Minnesota, US	27115	Minnesota	2020-05-10	2020-03-28	2020-05-18	1	1	24.67967	21.49208	31	22	95.04917	21.08002	Sunday	29579	43	-8	2020-04-02	2020-03-13	2020-06-07	2020-04-08	38	58	-28	32	1	1	0	1	1	1	0	1
Pine, Minnesota, US	27115	Minnesota	2020-05-11	2020-03-28	2020-05-18	1	1	24.67967	22.11994	26	21.85714	95.04917	21.08002	Monday	29579	44	-7	2020-04-02	2020-03-13	2020-06-07	2020-04-08	39	59	-27	33	1	1	0	1	1	1	0	1
Pine, Minnesota, US	27115	Minnesota	2020-05-12	2020-03-28	2020-05-18	1	1	24.67967	22.7478	13	21	95.04917	21.08002	Tuesday	29579	45	-6	2020-04-02	2020-03-13	2020-06-07	2020-04-08	40	60	-26	34	1	1	0	1	1	1	0	1
Pine, Minnesota, US	27115	Minnesota	2020-05-13	2020-03-28	2020-05-18	1	1	24.67967	23.32736	20	21.28571	95.04917	21.08002	Wednesday	29579	46	-5	2020-04-02	2020-03-13	2020-06-07	2020-04-08	41	61	-25	35	1	1	0	1	1	1	0	1
Pine, Minnesota, US	27115	Minnesota	2020-05-14	2020-03-28	2020-05-18	1	1	27.04622	24.245	17	21.28571	95.04917	21.08002	Thursday	29579	47	-4	2020-04-02	2020-03-13	2020-06-07	2020-04-08	42	62	-24	36	1	1	0	1	1	1	0	1
Pine, Minnesota, US	27115	Minnesota	2020-05-15	2020-03-28	2020-05-18	1	1	27.72237	25.25923	17	21.57143	95.04917	21.08002	Friday	29579	48	-3	2020-04-02	2020-03-13	2020-06-07	2020-04-08	43	63	-23	37	1	1	0	1	1	1	0	1
Pine, Minnesota, US	27115	Minnesota	2020-05-16	2020-03-28	2020-05-18	1	1	28.06045	25.93539	30	22	95.04917	21.08002	Saturday	29579	49	-2	2020-04-02	2020-03-13	2020-06-07	2020-04-08	44	64	-22	38	1	1	0	1	1	1	0	1
Pine, Minnesota, US	27115	Minnesota	2020-05-17	2020-03-28	2020-05-18	1	1	28.06045	26.41836	43	23.71429	95.04917	21.08002	Sunday	29579	50	-1	2020-04-02	2020-03-13	2020-06-07	2020-04-08	45	65	-21	39	1	1	0	1	1	1	0	1
Pine, Minnesota, US	27115	Minnesota	2020-05-18	2020-03-28	2020-05-18	0	1	28.06045	26.90132	19	22.71429	95.04917	21.08002	Monday	29579	51	0	2020-04-02	2020-03-13	2020-06-07	2020-04-08	46	66	-20	40	1	1	0	1	1	1	0	1
Pine, Minnesota, US	27115	Minnesota	2020-05-19	2020-03-28	2020-05-18	0	1	28.06045	27.38429	20	23.71429	95.04917	21.08002	Tuesday	29579	52	1	2020-04-02	2020-03-13	2020-06-07	2020-04-08	47	67	-19	41	1	1	0	1	1	1	0	1
Pine, Minnesota, US	27115	Minnesota	2020-05-20	2020-03-28	2020-05-18	0	1	28.06045	27.86726	17	23.28571	95.04917	21.08002	Wednesday	29579	53	2	2020-04-02	2020-03-13	2020-06-07	2020-04-08	48	68	-18	42	1	1	0	1	1	1	0	1
Pine, Minnesota, US	27115	Minnesota	2020-05-21	2020-03-28	2020-05-18	0	1	28.06045	28.01215	13	22.71429	95.04917	21.08002	Thursday	29579	54	3	2020-04-02	2020-03-13	2020-06-07	2020-04-08	49	69	-17	43	1	1	0	1	1	1	0	1
Pine, Minnesota, US	27115	Minnesota	2020-05-22	2020-03-28	2020-05-18	0	1	28.39853	28.10875	15	22.42857	95.04917	21.08002	Friday	29579	55	4	2020-04-02	2020-03-13	2020-06-07	2020-04-08	50	70	-16	44	1	1	0	1	1	1	0	1
Pine, Minnesota, US	27115	Minnesota	2020-05-23	2020-03-28	2020-05-18	0	1	28.39853	28.15704	26	21.85714	95.04917	21.08002	Saturday	29579	56	5	2020-04-02	2020-03-13	2020-06-07	2020-04-08	51	71	-15	45	1	1	0	1	1	1	0	1
Pine, Minnesota, US	27115	Minnesota	2020-05-24	2020-03-28	2020-05-18	0	1	28.7366	28.25364	30	20	95.04917	21.08002	Sunday	29579	57	6	2020-04-02	2020-03-13	2020-06-07	2020-04-08	52	72	-14	46	1	1	0	1	1	1	0	1
Pine, Minnesota, US	27115	Minnesota	2020-05-25	2020-03-28	2020-05-18	0	1	28.7366	28.35023	37	22.57143	95.04917	21.08002	Monday	29579	58	7	2020-04-02	2020-03-13	2020-06-07	2020-04-08	53	73	-13	47	1	1	0	1	1	1	0	1
Pine, Minnesota, US	27115	Minnesota	2020-05-26	2020-03-28	2020-05-18	0	1	28.7366	28.44682	18	22.28571	95.04917	21.08002	Tuesday	29579	59	8	2020-04-02	2020-03-13	2020-06-07	2020-04-08	54	74	-12	48	1	1	0	1	1	1	0	1
Pine, Minnesota, US	27115	Minnesota	2020-05-27	2020-03-28	2020-05-18	0	1	28.7366	28.54342	13	21.71429	95.04917	21.08002	Wednesday	29579	60	9	2020-04-02	2020-03-13	2020-06-07	2020-04-08	55	75	-11	49	1	1	0	1	1	1	0	1
Pine, Minnesota, US	27115	Minnesota	2020-05-28	2020-03-28	2020-05-18	0	1	30.08891	28.8332	13	21.71429	95.04917	21.08002	Thursday	29579	61	10	2020-04-02	2020-03-13	2020-06-07	2020-04-08	56	76	-10	50	1	1	0	1	1	1	0	1
Pine, Minnesota, US	27115	Minnesota	2020-05-29	2020-03-28	2020-05-18	0	1	30.08891	29.07468	13	21.42857	95.04917	21.08002	Friday	29579	62	11	2020-04-02	2020-03-13	2020-06-07	2020-04-08	57	77	-9	51	1	1	0	1	1	1	0	1
Pine, Minnesota, US	27115	Minnesota	2020-05-30	2020-03-28	2020-05-18	0	1	30.08891	29.31617	20	20.57143	95.04917	21.08002	Saturday	29579	63	12	2020-04-02	2020-03-13	2020-06-07	2020-04-08	58	78	-8	52	1	1	0	1	1	1	0	1
Pine, Minnesota, US	27115	Minnesota	2020-05-31	2020-03-28	2020-05-18	0	1	30.08891	29.50935	24	19.71429	95.04917	21.08002	Sunday	29579	64	13	2020-04-02	2020-03-13	2020-06-07	2020-04-08	59	79	-7	53	1	1	0	1	1	1	0	1
Pine, Minnesota, US	27115	Minnesota	2020-06-01	2020-03-28	2020-05-18	0	1	30.08891	29.70254	18	17	95.04917	21.08002	Monday	29579	65	14	2020-04-02	2020-03-13	2020-06-07	2020-04-08	60	80	-6	54	1	1	0	1	1	1	0	1
Pine, Minnesota, US	27115	Minnesota	2020-06-02	2020-03-28	2020-05-18	0	1	30.08891	29.89573	15	16.57143	95.04917	21.08002	Tuesday	29579	66	15	2020-04-02	2020-03-13	2020-06-07	2020-04-08	61	81	-5	55	1	1	0	1	1	1	0	1
Pine, Minnesota, US	27115	Minnesota	2020-06-03	2020-03-28	2020-05-18	0	1	30.42699	30.13721	13	16.57143	95.04917	21.08002	Wednesday	29579	67	16	2020-04-02	2020-03-13	2020-06-07	2020-04-08	62	82	-4	56	1	1	0	1	1	1	0	1
Pine, Minnesota, US	27115	Minnesota	2020-06-04	2020-03-28	2020-05-18	0	1	31.44123	30.3304	12	16.42857	95.04917	21.08002	Thursday	29579	68	17	2020-04-02	2020-03-13	2020-06-07	2020-04-08	63	83	-3	57	1	1	0	1	1	1	0	1
Pine, Minnesota, US	27115	Minnesota	2020-06-05	2020-03-28	2020-05-18	0	1	31.44123	30.52359	12	16.28571	95.04917	21.08002	Friday	29579	69	18	2020-04-02	2020-03-13	2020-06-07	2020-04-08	64	84	-2	58	1	1	0	1	1	1	0	1
Pine, Minnesota, US	27115	Minnesota	2020-06-06	2020-03-28	2020-05-18	0	1	31.44123	30.71677	19	16.14286	95.04917	21.08002	Saturday	29579	70	19	2020-04-02	2020-03-13	2020-06-07	2020-04-08	65	85	-1	59	1	1	0	1	1	1	0	1
Pine, Minnesota, US	27115	Minnesota	2020-06-07	2020-03-28	2020-05-18	0	1	31.44123	30.90996	24	16.14286	95.04917	21.08002	Sunday	29579	71	20	2020-04-02	2020-03-13	2020-06-07	2020-04-08	66	86	0	60	1	1	0	1	0	1	0	1
Pine, Minnesota, US	27115	Minnesota	2020-06-08	2020-03-28	2020-05-18	0	1	31.44123	31.10315	14	15.57143	95.04917	21.08002	Monday	29579	72	21	2020-04-02	2020-03-13	2020-06-07	2020-04-08	67	87	1	61	1	1	1	1	0	1	0	1
Pine, Minnesota, US	27115	Minnesota	2020-06-09	2020-03-28	2020-05-18	0	1	31.7793	31.34463	16	15.71429	95.04917	21.08002	Tuesday	29579	73	22	2020-04-02	2020-03-13	2020-06-07	2020-04-08	68	88	2	62	1	1	1	1	0	1	0	1
Pine, Minnesota, US	27115	Minnesota	2020-06-10	2020-03-28	2020-05-18	0	1	31.7793	31.53782	16	16.14286	95.04917	21.08002	Wednesday	29579	74	23	2020-04-02	2020-03-13	2020-06-07	2020-04-08	69	89	3	63	1	1	1	1	0	1	0	1
Pine, Minnesota, US	27115	Minnesota	2020-06-11	2020-03-28	2020-05-18	0	1	32.11738	31.63441	17	16.85714	95.04917	21.08002	Thursday	29579	75	24	2020-04-02	2020-03-13	2020-06-07	2020-04-08	70	90	4	64	1	1	1	1	0	1	0	1
Pine, Minnesota, US	27115	Minnesota	2020-06-12	2020-03-28	2020-05-18	0	1	32.11738	31.73101	14	17.14286	95.04917	21.08002	Friday	29579	76	25	2020-04-02	2020-03-13	2020-06-07	2020-04-08	71	91	5	65	1	1	1	1	0	1	0	1
Pine, Minnesota, US	27115	Minnesota	2020-06-13	2020-03-28	2020-05-18	0	1	32.11738	31.8276	25	18	95.04917	21.08002	Saturday	29579	77	26	2020-04-02	2020-03-13	2020-06-07	2020-04-08	72	92	6	66	1	1	1	1	0	1	0	1
Pine, Minnesota, US	27115	Minnesota	2020-06-14	2020-03-28	2020-05-18	0	1	32.45546	31.97249	28	18.57143	95.04917	21.08002	Sunday	29579	78	27	2020-04-02	2020-03-13	2020-06-07	2020-04-08	73	93	7	67	1	1	1	1	0	1	0	1
Pine, Minnesota, US	27115	Minnesota	2020-06-15	2020-03-28	2020-05-18	0	1	32.45546	32.11738	22	19.71429	95.04917	21.08002	Monday	29579	79	28	2020-04-02	2020-03-13	2020-06-07	2020-04-08	74	94	8	68	1	1	1	1	0	1	0	1
Pine, Minnesota, US	27115	Minnesota	2020-06-16	2020-03-28	2020-05-18	0	1	32.45546	32.21397	16	19.71429	95.04917	21.08002	Tuesday	29579	80	29	2020-04-02	2020-03-13	2020-06-07	2020-04-08	75	95	9	69	1	1	1	1	0	1	0	1
Pine, Minnesota, US	27115	Minnesota	2020-06-17	2020-03-28	2020-05-18	0	1	32.45546	32.31057	15	19.57143	95.04917	21.08002	Wednesday	29579	81	30	2020-04-02	2020-03-13	2020-06-07	2020-04-08	76	96	10	70	1	1	1	1	0	1	0	1
Pine, Minnesota, US	27115	Minnesota	2020-06-18	2020-03-28	2020-05-18	0	1	32.45546	32.35886	16	19.42857	95.04917	21.08002	Thursday	29579	82	31	2020-04-02	2020-03-13	2020-06-07	2020-04-08	77	97	11	71	1	1	1	1	0	1	0	1
Pine, Minnesota, US	27115	Minnesota	2020-06-19	2020-03-28	2020-05-18	0	1	32.45546	32.40716	16	19.71429	95.04917	21.08002	Friday	29579	83	32	2020-04-02	2020-03-13	2020-06-07	2020-04-08	78	98	12	72	1	1	1	1	0	1	0	1
Pine, Minnesota, US	27115	Minnesota	2020-06-20	2020-03-28	2020-05-18	0	1	32.45546	32.45546	23	19.42857	95.04917	21.08002	Saturday	29579	84	33	2020-04-02	2020-03-13	2020-06-07	2020-04-08	79	99	13	73	1	1	1	1	0	1	0	1
Pine, Minnesota, US	27115	Minnesota	2020-06-21	2020-03-28	2020-05-18	0	1	32.79354	32.50376	27	19.28571	95.04917	21.08002	Sunday	29579	85	34	2020-04-02	2020-03-13	2020-06-07	2020-04-08	80	100	14	74	1	1	1	1	0	1	0	1
Pine, Minnesota, US	27115	Minnesota	2020-06-22	2020-03-28	2020-05-18	0	1	32.79354	32.55205	16	18.42857	95.04917	21.08002	Monday	29579	86	35	2020-04-02	2020-03-13	2020-06-07	2020-04-08	81	101	15	75	1	1	1	1	0	1	0	1
Pine, Minnesota, US	27115	Minnesota	2020-06-23	2020-03-28	2020-05-18	0	1	32.79354	32.60035	17	18.57143	95.04917	21.08002	Tuesday	29579	87	36	2020-04-02	2020-03-13	2020-06-07	2020-04-08	82	102	16	76	1	1	1	1	0	1	0	1
Pine, Minnesota, US	27115	Minnesota	2020-06-24	2020-03-28	2020-05-18	0	1	32.79354	32.64865	16	18.71429	95.04917	21.08002	Wednesday	29579	88	37	2020-04-02	2020-03-13	2020-06-07	2020-04-08	83	103	17	77	1	1	1	1	0	1	0	1
Pine, Minnesota, US	27115	Minnesota	2020-06-25	2020-03-28	2020-05-18	0	1	33.13161	32.74524	17	18.85714	95.04917	21.08002	Thursday	29579	89	38	2020-04-02	2020-03-13	2020-06-07	2020-04-08	84	104	18	78	1	1	1	1	0	1	0	1
Pine, Minnesota, US	27115	Minnesota	2020-06-26	2020-03-28	2020-05-18	0	1	33.13161	32.84183	17	19	95.04917	21.08002	Friday	29579	90	39	2020-04-02	2020-03-13	2020-06-07	2020-04-08	85	105	19	79	1	1	1	1	0	1	0	1
Pine, Minnesota, US	27115	Minnesota	2020-06-27	2020-03-28	2020-05-18	0	1	33.13161	32.93843	24	19.14286	95.04917	21.08002	Saturday	29579	91	40	2020-04-02	2020-03-13	2020-06-07	2020-04-08	86	106	20	80	1	1	1	1	0	1	0	1
Pine, Minnesota, US	27115	Minnesota	2020-06-28	2020-03-28	2020-05-18	0	1	33.46969	33.03502	34	20.14286	95.04917	21.08002	Sunday	29579	92	41	2020-04-02	2020-03-13	2020-06-07	2020-04-08	87	107	21	81	1	1	1	1	0	1	0	1
Pine, Minnesota, US	27115	Minnesota	2020-06-29	2020-03-28	2020-05-18	0	1	33.80777	33.17991	25	21.42857	95.04917	21.08002	Monday	29579	93	42	2020-04-02	2020-03-13	2020-06-07	2020-04-08	88	108	22	82	1	1	1	1	0	1	0	1
Pine, Minnesota, US	27115	Minnesota	2020-06-30	2020-03-28	2020-05-18	0	1	33.80777	33.3248	20	21.85714	95.04917	21.08002	Tuesday	29579	94	43	2020-04-02	2020-03-13	2020-06-07	2020-04-08	89	109	23	83	1	1	1	1	0	1	0	1
Pine, Minnesota, US	27115	Minnesota	2020-07-01	2020-03-28	2020-05-18	0	1	34.822	33.61458	16	21.85714	95.04917	21.08002	Wednesday	29579	95	44	2020-04-02	2020-03-13	2020-06-07	2020-04-08	90	110	24	84	1	1	1	1	0	1	0	1
Pine, Minnesota, US	27115	Minnesota	2020-07-02	2020-03-28	2020-05-18	0	1	34.822	33.85607	16	21.71429	95.04917	21.08002	Thursday	29579	96	45	2020-04-02	2020-03-13	2020-06-07	2020-04-08	91	111	25	85	1	1	1	1	0	1	0	1
Pine, Minnesota, US	27115	Minnesota	2020-07-03	2020-03-28	2020-05-18	0	1	34.822	34.09755	23	22.57143	95.04917	21.08002	Friday	29579	97	46	2020-04-02	2020-03-13	2020-06-07	2020-04-08	92	112	26	86	1	1	1	1	0	1	0	1
Pine, Minnesota, US	27115	Minnesota	2020-07-04	2020-03-28	2020-05-18	0	1	34.822	34.33903	33	23.85714	95.04917	21.08002	Saturday	29579	98	47	2020-04-02	2020-03-13	2020-06-07	2020-04-08	93	113	27	87	1	1	1	1	0	1	0	1
Pine, Minnesota, US	27115	Minnesota	2020-07-05	2020-03-28	2020-05-18	0	1	34.822	34.53222	30	23.28571	95.04917	21.08002	Sunday	29579	99	48	2020-04-02	2020-03-13	2020-06-07	2020-04-08	94	114	28	88	1	1	1	1	0	1	0	1
Pinellas, Florida, US	12103	Florida	2020-03-01	2020-04-03	2020-05-18	1	0	0	29.70254	35	24.71429	89.28962	3347.501	Sunday	974996	-33	-78	2020-04-08	2020-03-19	2020-06-07	2020-04-08	-38	-18	-98	-38	0	0	0	0	1	0	1	0
Pinellas, Florida, US	12103	Florida	2020-03-02	2020-04-03	2020-05-18	1	0	0	24.87286	18	24.42857	89.28962	3347.501	Monday	974996	-32	-77	2020-04-08	2020-03-19	2020-06-07	2020-04-08	-37	-17	-97	-37	0	0	0	0	1	0	1	0
Pinellas, Florida, US	12103	Florida	2020-03-03	2020-04-03	2020-05-18	1	0	0	19.89829	16	24.42857	89.28962	3347.501	Tuesday	974996	-31	-76	2020-04-08	2020-03-19	2020-06-07	2020-04-08	-36	-16	-96	-36	0	0	0	0	1	0	1	0
Pinellas, Florida, US	12103	Florida	2020-03-04	2020-04-03	2020-05-18	1	0	0	14.92372	15	24.28571	89.28962	3347.501	Wednesday	974996	-30	-75	2020-04-08	2020-03-19	2020-06-07	2020-04-08	-35	-15	-95	-35	0	0	0	0	1	0	1	0
Pinellas, Florida, US	12103	Florida	2020-03-05	2020-04-03	2020-05-18	1	0	0	9.949143	15	23.14286	89.28962	3347.501	Thursday	974996	-29	-74	2020-04-08	2020-03-19	2020-06-07	2020-04-08	-34	-14	-94	-34	0	0	0	0	1	0	1	0
Pinellas, Florida, US	12103	Florida	2020-03-06	2020-04-03	2020-05-18	1	0	0	4.974572	14	20.42857	89.28962	3347.501	Friday	974996	-28	-73	2020-04-08	2020-03-19	2020-06-07	2020-04-08	-33	-13	-93	-33	0	0	0	0	1	0	1	0
Pinellas, Florida, US	12103	Florida	2020-03-07	2020-04-03	2020-05-18	1	0	0	0	25	19.71429	89.28962	3347.501	Saturday	974996	-27	-72	2020-04-08	2020-03-19	2020-06-07	2020-04-08	-32	-12	-92	-32	0	0	0	0	1	0	1	0
Pinellas, Florida, US	12103	Florida	2020-03-08	2020-04-03	2020-05-18	1	0	0	0	39	20.28571	89.28962	3347.501	Sunday	974996	-26	-71	2020-04-08	2020-03-19	2020-06-07	2020-04-08	-31	-11	-91	-31	0	0	0	0	1	0	1	0
Pinellas, Florida, US	12103	Florida	2020-03-09	2020-04-03	2020-05-18	1	0	0	0	19	20.42857	89.28962	3347.501	Monday	974996	-25	-70	2020-04-08	2020-03-19	2020-06-07	2020-04-08	-30	-10	-90	-30	0	0	0	0	1	0	1	0
Pinellas, Florida, US	12103	Florida	2020-03-10	2020-04-03	2020-05-18	1	0	0	0	18	20.71429	89.28962	3347.501	Tuesday	974996	-24	-69	2020-04-08	2020-03-19	2020-06-07	2020-04-08	-29	-9	-89	-29	0	0	0	0	1	0	1	0
Pinellas, Florida, US	12103	Florida	2020-03-11	2020-04-03	2020-05-18	1	0	0.0205129	0.002930415	16	20.85714	89.28962	3347.501	Wednesday	974996	-23	-68	2020-04-08	2020-03-19	2020-06-07	2020-04-08	-28	-8	-88	-28	0	0	0	0	1	0	1	0
Pinellas, Florida, US	12103	Florida	2020-03-12	2020-04-03	2020-05-18	1	0	0.0205129	0.00586083	16	21	89.28962	3347.501	Thursday	974996	-22	-67	2020-04-08	2020-03-19	2020-06-07	2020-04-08	-27	-7	-87	-27	0	0	0	0	1	0	1	0
Pinellas, Florida, US	12103	Florida	2020-03-13	2020-04-03	2020-05-18	1	0	0.0205129	0.008791245	15	21.14286	89.28962	3347.501	Friday	974996	-21	-66	2020-04-08	2020-03-19	2020-06-07	2020-04-08	-26	-6	-86	-26	0	0	0	0	1	0	1	0
Pinellas, Florida, US	12103	Florida	2020-03-14	2020-04-03	2020-05-18	1	0	0.0205129	0.01172166	30	21.85714	89.28962	3347.501	Saturday	974996	-20	-65	2020-04-08	2020-03-19	2020-06-07	2020-04-08	-25	-5	-85	-25	0	0	0	0	1	0	1	0
Pinellas, Florida, US	12103	Florida	2020-03-15	2020-04-03	2020-05-18	1	0	0.0205129	0.01465207	46	22.85714	89.28962	3347.501	Sunday	974996	-19	-64	2020-04-08	2020-03-19	2020-06-07	2020-04-08	-24	-4	-84	-24	0	0	0	0	1	0	1	0
Pinellas, Florida, US	12103	Florida	2020-03-16	2020-04-03	2020-05-18	1	0	0.0205129	0.01758249	28	24.14286	89.28962	3347.501	Monday	974996	-18	-63	2020-04-08	2020-03-19	2020-06-07	2020-04-08	-23	-3	-83	-23	0	0	0	0	1	0	1	0
Pinellas, Florida, US	12103	Florida	2020-03-17	2020-04-03	2020-05-18	1	0	0.04102581	0.02344332	32	26.14286	89.28962	3347.501	Tuesday	974996	-17	-62	2020-04-08	2020-03-19	2020-06-07	2020-04-08	-22	-2	-82	-22	0	0	0	0	1	0	1	0
Pinellas, Florida, US	12103	Florida	2020-03-18	2020-04-03	2020-05-18	1	0	0.1025645	0.03516498	37	29.14286	89.28962	3347.501	Wednesday	974996	-16	-61	2020-04-08	2020-03-19	2020-06-07	2020-04-08	-21	-1	-81	-21	0	0	0	0	1	0	1	0
Pinellas, Florida, US	12103	Florida	2020-03-19	2020-04-03	2020-05-18	1	0	0.1641032	0.05567788	38	32.28571	89.28962	3347.501	Thursday	974996	-15	-60	2020-04-08	2020-03-19	2020-06-07	2020-04-08	-20	0	-80	-20	0	0	0	0	1	0	1	0
Pinellas, Florida, US	12103	Florida	2020-03-20	2020-04-03	2020-05-18	1	0	0.225642	0.08498203	38	35.57143	89.28962	3347.501	Friday	974996	-14	-59	2020-04-08	2020-03-19	2020-06-07	2020-04-08	-19	1	-79	-19	0	1	0	0	1	0	1	1
Pinellas, Florida, US	12103	Florida	2020-03-21	2020-04-03	2020-05-18	1	0	0.2974371	0.1245426	56	39.28571	89.28962	3347.501	Saturday	974996	-13	-58	2020-04-08	2020-03-19	2020-06-07	2020-04-08	-18	2	-78	-18	0	1	0	0	1	0	1	1
Pinellas, Florida, US	12103	Florida	2020-03-22	2020-04-03	2020-05-18	1	0	0.3897452	0.1772901	67	42.28571	89.28962	3347.501	Sunday	974996	-12	-57	2020-04-08	2020-03-19	2020-06-07	2020-04-08	-17	3	-77	-17	0	1	0	0	1	0	1	1
Pinellas, Florida, US	12103	Florida	2020-03-23	2020-04-03	2020-05-18	1	0	0.4205145	0.2344332	51	45.57143	89.28962	3347.501	Monday	974996	-11	-56	2020-04-08	2020-03-19	2020-06-07	2020-04-08	-16	4	-76	-16	0	1	0	0	1	0	1	1
Pinellas, Florida, US	12103	Florida	2020-03-24	2020-04-03	2020-05-18	1	0	0.4615404	0.2945067	52	48.42857	89.28962	3347.501	Tuesday	974996	-10	-55	2020-04-08	2020-03-19	2020-06-07	2020-04-08	-15	5	-75	-15	0	1	0	0	1	0	1	1
Pinellas, Florida, US	12103	Florida	2020-03-25	2020-04-03	2020-05-18	1	0	0.5128226	0.353115	53	50.71429	89.28962	3347.501	Wednesday	974996	-9	-54	2020-04-08	2020-03-19	2020-06-07	2020-04-08	-14	6	-74	-14	0	1	0	0	1	0	1	1
Pinellas, Florida, US	12103	Florida	2020-03-26	2020-04-03	2020-05-18	1	0	0.6564129	0.423445	55	53.14286	89.28962	3347.501	Thursday	974996	-8	-53	2020-04-08	2020-03-19	2020-06-07	2020-04-08	-13	7	-73	-13	0	1	0	0	1	0	1	1
Pinellas, Florida, US	12103	Florida	2020-03-27	2020-04-03	2020-05-18	1	0	0.7897468	0.5040314	54	55.42857	89.28962	3347.501	Friday	974996	-7	-52	2020-04-08	2020-03-19	2020-06-07	2020-04-08	-12	8	-72	-12	0	1	0	0	1	0	1	1
Pinellas, Florida, US	12103	Florida	2020-03-28	2020-04-03	2020-05-18	1	0	0.9641065	0.5992699	68	57.14286	89.28962	3347.501	Saturday	974996	-6	-51	2020-04-08	2020-03-19	2020-06-07	2020-04-08	-11	9	-71	-11	0	1	0	0	1	0	1	1
Pinellas, Florida, US	12103	Florida	2020-03-29	2020-04-03	2020-05-18	1	0	1.158979	0.7091604	76	58.42857	89.28962	3347.501	Sunday	974996	-5	-50	2020-04-08	2020-03-19	2020-06-07	2020-04-08	-10	10	-70	-10	0	1	0	0	1	0	1	1
Pinellas, Florida, US	12103	Florida	2020-03-30	2020-04-03	2020-05-18	1	0	1.292313	0.8337031	60	59.71429	89.28962	3347.501	Monday	974996	-4	-49	2020-04-08	2020-03-19	2020-06-07	2020-04-08	-9	11	-69	-9	0	1	0	0	1	0	1	1
Pinellas, Florida, US	12103	Florida	2020-03-31	2020-04-03	2020-05-18	1	0	1.712828	1.012458	60	60.85714	89.28962	3347.501	Tuesday	974996	-3	-48	2020-04-08	2020-03-19	2020-06-07	2020-04-08	-8	12	-68	-8	0	1	0	0	1	0	1	1
Pinellas, Florida, US	12103	Florida	2020-04-01	2020-04-03	2020-05-18	1	0	1.743597	1.188283	57	61.42857	89.28962	3347.501	Wednesday	974996	-2	-47	2020-04-08	2020-03-19	2020-06-07	2020-04-08	-7	13	-67	-7	0	1	0	0	1	0	1	1
Pinellas, Florida, US	12103	Florida	2020-04-02	2020-04-03	2020-05-18	1	0	2.800011	1.494512	55	61.42857	89.28962	3347.501	Thursday	974996	-1	-46	2020-04-08	2020-03-19	2020-06-07	2020-04-08	-6	14	-66	-6	0	1	0	0	1	0	1	1
Pinellas, Florida, US	12103	Florida	2020-04-03	2020-04-03	2020-05-18	1	0	3.261552	1.847627	57	61.85714	89.28962	3347.501	Friday	974996	0	-45	2020-04-08	2020-03-19	2020-06-07	2020-04-08	-5	15	-65	-5	0	1	0	0	1	0	1	1
Pinellas, Florida, US	12103	Florida	2020-04-04	2020-04-03	2020-05-18	1	1	3.507707	2.210998	69	62	89.28962	3347.501	Saturday	974996	1	-44	2020-04-08	2020-03-19	2020-06-07	2020-04-08	-4	16	-64	-4	0	1	0	0	1	0	1	1
Pinellas, Florida, US	12103	Florida	2020-04-05	2020-04-03	2020-05-18	1	1	3.682066	2.571439	81	62.71429	89.28962	3347.501	Sunday	974996	2	-43	2020-04-08	2020-03-19	2020-06-07	2020-04-08	-3	17	-63	-3	0	1	0	0	1	0	1	1
Pinellas, Florida, US	12103	Florida	2020-04-06	2020-04-03	2020-05-18	1	1	3.712836	2.917228	63	63.14286	89.28962	3347.501	Monday	974996	3	-42	2020-04-08	2020-03-19	2020-06-07	2020-04-08	-2	18	-62	-2	0	1	0	0	1	0	1	1
Pinellas, Florida, US	12103	Florida	2020-04-07	2020-04-03	2020-05-18	1	1	3.897452	3.229317	60	63.14286	89.28962	3347.501	Tuesday	974996	4	-41	2020-04-08	2020-03-19	2020-06-07	2020-04-08	-1	19	-61	-1	0	1	0	0	1	0	1	1
Pinellas, Florida, US	12103	Florida	2020-04-08	2020-04-03	2020-05-18	1	1	4.041042	3.557524	60	63.57143	89.28962	3347.501	Wednesday	974996	5	-40	2020-04-08	2020-03-19	2020-06-07	2020-04-08	0	20	-60	0	0	1	0	0	1	0	0	1
Pinellas, Florida, US	12103	Florida	2020-04-09	2020-04-03	2020-05-18	1	1	4.235915	3.762653	60	64.28571	89.28962	3347.501	Thursday	974996	6	-39	2020-04-08	2020-03-19	2020-06-07	2020-04-08	1	21	-59	1	1	1	0	1	1	1	0	1
Pinellas, Florida, US	12103	Florida	2020-04-10	2020-04-03	2020-05-18	1	1	4.389762	3.923826	57	64.28571	89.28962	3347.501	Friday	974996	7	-38	2020-04-08	2020-03-19	2020-06-07	2020-04-08	2	22	-58	2	1	1	0	1	1	1	0	1
Pinellas, Florida, US	12103	Florida	2020-04-11	2020-04-03	2020-05-18	1	1	4.553865	4.073277	66	63.85714	89.28962	3347.501	Saturday	974996	8	-37	2020-04-08	2020-03-19	2020-06-07	2020-04-08	3	23	-57	3	1	1	0	1	1	1	0	1
Pinellas, Florida, US	12103	Florida	2020-04-12	2020-04-03	2020-05-18	1	1	4.666686	4.213937	80	63.71429	89.28962	3347.501	Sunday	974996	9	-36	2020-04-08	2020-03-19	2020-06-07	2020-04-08	4	24	-56	4	1	1	0	1	1	1	0	1
Pinellas, Florida, US	12103	Florida	2020-04-13	2020-04-03	2020-05-18	1	1	4.912841	4.385366	61	63.42857	89.28962	3347.501	Monday	974996	10	-35	2020-04-08	2020-03-19	2020-06-07	2020-04-08	5	25	-55	5	1	1	0	1	1	1	0	1
Pinellas, Florida, US	12103	Florida	2020-04-14	2020-04-03	2020-05-18	1	1	5.066687	4.5524	60	63.42857	89.28962	3347.501	Tuesday	974996	11	-34	2020-04-08	2020-03-19	2020-06-07	2020-04-08	6	26	-54	6	1	1	0	1	1	1	0	1
Pinellas, Florida, US	12103	Florida	2020-04-15	2020-04-03	2020-05-18	1	1	5.26156	4.726759	59	63.28571	89.28962	3347.501	Wednesday	974996	12	-33	2020-04-08	2020-03-19	2020-06-07	2020-04-08	7	27	-53	7	1	1	0	1	1	1	0	1
Pinellas, Florida, US	12103	Florida	2020-04-16	2020-04-03	2020-05-18	1	1	5.43592	4.898189	61	63.42857	89.28962	3347.501	Thursday	974996	13	-32	2020-04-08	2020-03-19	2020-06-07	2020-04-08	8	28	-52	8	1	1	0	1	1	1	0	1
Pinellas, Florida, US	12103	Florida	2020-04-17	2020-04-03	2020-05-18	1	1	5.794896	5.098922	54	63	89.28962	3347.501	Friday	974996	14	-31	2020-04-08	2020-03-19	2020-06-07	2020-04-08	9	29	-51	9	1	1	0	1	1	1	0	1
Pinellas, Florida, US	12103	Florida	2020-04-18	2020-04-03	2020-05-18	1	1	6.020538	5.308447	69	63.42857	89.28962	3347.501	Saturday	974996	15	-30	2020-04-08	2020-03-19	2020-06-07	2020-04-08	10	30	-50	10	1	1	0	1	1	1	0	1
Pinellas, Florida, US	12103	Florida	2020-04-19	2020-04-03	2020-05-18	1	1	6.07182	5.50918	71	62.14286	89.28962	3347.501	Sunday	974996	16	-29	2020-04-08	2020-03-19	2020-06-07	2020-04-08	11	31	-49	11	1	1	0	1	1	1	0	1
Pinellas, Florida, US	12103	Florida	2020-04-20	2020-04-03	2020-05-18	1	1	6.225667	5.696727	62	62.28571	89.28962	3347.501	Monday	974996	17	-28	2020-04-08	2020-03-19	2020-06-07	2020-04-08	12	32	-48	12	1	1	0	1	1	1	0	1
Pinellas, Florida, US	12103	Florida	2020-04-21	2020-04-03	2020-05-18	1	1	6.482078	5.898925	54	61.42857	89.28962	3347.501	Tuesday	974996	18	-27	2020-04-08	2020-03-19	2020-06-07	2020-04-08	13	33	-47	13	1	1	0	1	1	1	0	1
Pinellas, Florida, US	12103	Florida	2020-04-22	2020-04-03	2020-05-18	1	1	6.543617	6.082076	53	60.57143	89.28962	3347.501	Wednesday	974996	19	-26	2020-04-08	2020-03-19	2020-06-07	2020-04-08	14	34	-46	14	1	1	0	1	1	1	0	1
Pinellas, Florida, US	12103	Florida	2020-04-23	2020-04-03	2020-05-18	1	1	6.728233	6.266692	55	59.71429	89.28962	3347.501	Thursday	974996	20	-25	2020-04-08	2020-03-19	2020-06-07	2020-04-08	15	35	-45	15	1	1	0	1	1	1	0	1
Pinellas, Florida, US	12103	Florida	2020-04-24	2020-04-03	2020-05-18	1	1	6.902592	6.424935	64	61.14286	89.28962	3347.501	Friday	974996	21	-24	2020-04-08	2020-03-19	2020-06-07	2020-04-08	16	36	-44	16	1	1	0	1	1	1	0	1
Pinellas, Florida, US	12103	Florida	2020-04-25	2020-04-03	2020-05-18	1	1	6.943618	6.556803	60	59.85714	89.28962	3347.501	Saturday	974996	22	-23	2020-04-08	2020-03-19	2020-06-07	2020-04-08	17	37	-43	17	1	1	0	1	1	1	0	1
Pinellas, Florida, US	12103	Florida	2020-04-26	2020-04-03	2020-05-18	1	1	7.046183	6.695998	68	59.42857	89.28962	3347.501	Sunday	974996	23	-22	2020-04-08	2020-03-19	2020-06-07	2020-04-08	18	38	-42	18	1	1	0	1	1	1	0	1
Pinellas, Florida, US	12103	Florida	2020-04-27	2020-04-03	2020-05-18	1	1	7.159004	6.829332	54	58.28571	89.28962	3347.501	Monday	974996	24	-21	2020-04-08	2020-03-19	2020-06-07	2020-04-08	19	39	-41	19	1	1	0	1	1	1	0	1
Pinellas, Florida, US	12103	Florida	2020-04-28	2020-04-03	2020-05-18	1	1	7.271825	6.942153	51	57.85714	89.28962	3347.501	Tuesday	974996	25	-20	2020-04-08	2020-03-19	2020-06-07	2020-04-08	20	40	-40	20	1	1	0	1	1	1	0	1
Pinellas, Florida, US	12103	Florida	2020-04-29	2020-04-03	2020-05-18	1	1	7.364133	7.05937	52	57.71429	89.28962	3347.501	Wednesday	974996	26	-19	2020-04-08	2020-03-19	2020-06-07	2020-04-08	21	41	-39	21	1	1	0	1	1	1	0	1
Pinellas, Florida, US	12103	Florida	2020-04-30	2020-04-03	2020-05-18	1	1	7.476954	7.16633	53	57.42857	89.28962	3347.501	Thursday	974996	27	-18	2020-04-08	2020-03-19	2020-06-07	2020-04-08	22	42	-38	22	1	1	0	1	1	1	0	1
Pinellas, Florida, US	12103	Florida	2020-05-01	2020-04-03	2020-05-18	1	1	7.671826	7.27622	43	54.42857	89.28962	3347.501	Friday	974996	28	-17	2020-04-08	2020-03-19	2020-06-07	2020-04-08	23	43	-37	23	1	1	0	1	1	1	0	1
Pinellas, Florida, US	12103	Florida	2020-05-02	2020-04-03	2020-05-18	1	1	7.764134	7.393437	53	53.42857	89.28962	3347.501	Saturday	974996	29	-16	2020-04-08	2020-03-19	2020-06-07	2020-04-08	24	44	-36	24	1	1	0	1	1	1	0	1
Pinellas, Florida, US	12103	Florida	2020-05-03	2020-04-03	2020-05-18	1	1	7.856442	7.509188	63	52.71429	89.28962	3347.501	Sunday	974996	30	-15	2020-04-08	2020-03-19	2020-06-07	2020-04-08	25	45	-35	25	1	1	0	1	1	1	0	1
Pinellas, Florida, US	12103	Florida	2020-05-04	2020-04-03	2020-05-18	1	1	8.041059	7.635196	47	51.71429	89.28962	3347.501	Monday	974996	31	-14	2020-04-08	2020-03-19	2020-06-07	2020-04-08	26	46	-34	26	1	1	0	1	1	1	0	1
Pinellas, Florida, US	12103	Florida	2020-05-05	2020-04-03	2020-05-18	1	1	8.082084	7.750948	45	50.85714	89.28962	3347.501	Tuesday	974996	32	-13	2020-04-08	2020-03-19	2020-06-07	2020-04-08	27	47	-33	27	1	1	0	1	1	1	0	1
Pinellas, Florida, US	12103	Florida	2020-05-06	2020-04-03	2020-05-18	1	1	8.215418	7.87256	46	50	89.28962	3347.501	Wednesday	974996	33	-12	2020-04-08	2020-03-19	2020-06-07	2020-04-08	28	48	-32	28	1	1	0	1	1	1	0	1
Pinellas, Florida, US	12103	Florida	2020-05-07	2020-04-03	2020-05-18	1	1	8.410291	8.005894	43	48.57143	89.28962	3347.501	Thursday	974996	34	-11	2020-04-08	2020-03-19	2020-06-07	2020-04-08	29	49	-31	29	1	1	0	1	1	1	0	1
Pinellas, Florida, US	12103	Florida	2020-05-08	2020-04-03	2020-05-18	1	1	8.492343	8.12311	37	47.71429	89.28962	3347.501	Friday	974996	35	-10	2020-04-08	2020-03-19	2020-06-07	2020-04-08	30	50	-30	30	1	1	0	1	1	1	0	1
Pinellas, Florida, US	12103	Florida	2020-05-09	2020-04-03	2020-05-18	1	1	8.697472	8.256444	45	46.57143	89.28962	3347.501	Saturday	974996	36	-9	2020-04-08	2020-03-19	2020-06-07	2020-04-08	31	51	-29	31	1	1	0	1	1	1	0	1
Pinellas, Florida, US	12103	Florida	2020-05-10	2020-04-03	2020-05-18	1	1	8.830805	8.395639	60	46.14286	89.28962	3347.501	Sunday	974996	37	-8	2020-04-08	2020-03-19	2020-06-07	2020-04-08	32	52	-28	32	1	1	0	1	1	1	0	1
Pinellas, Florida, US	12103	Florida	2020-05-11	2020-04-03	2020-05-18	1	1	8.984652	8.530438	45	45.85714	89.28962	3347.501	Monday	974996	38	-7	2020-04-08	2020-03-19	2020-06-07	2020-04-08	33	53	-27	33	1	1	0	1	1	1	0	1
Pinellas, Florida, US	12103	Florida	2020-05-12	2020-04-03	2020-05-18	1	1	9.323115	8.707728	43	45.57143	89.28962	3347.501	Tuesday	974996	39	-6	2020-04-08	2020-03-19	2020-06-07	2020-04-08	34	54	-26	34	1	1	0	1	1	1	0	1
Pinellas, Florida, US	12103	Florida	2020-05-13	2020-04-03	2020-05-18	1	1	9.466706	8.886483	42	45	89.28962	3347.501	Wednesday	974996	40	-5	2020-04-08	2020-03-19	2020-06-07	2020-04-08	35	55	-25	35	1	1	0	1	1	1	0	1
Pinellas, Florida, US	12103	Florida	2020-05-14	2020-04-03	2020-05-18	1	1	9.866707	9.094543	41	44.71429	89.28962	3347.501	Thursday	974996	41	-4	2020-04-08	2020-03-19	2020-06-07	2020-04-08	36	56	-24	36	1	1	0	1	1	1	0	1
Pinellas, Florida, US	12103	Florida	2020-05-15	2020-04-03	2020-05-18	1	1	10.22568	9.342163	36	44.57143	89.28962	3347.501	Friday	974996	42	-3	2020-04-08	2020-03-19	2020-06-07	2020-04-08	37	57	-23	37	1	1	0	1	1	1	0	1
Pinellas, Florida, US	12103	Florida	2020-05-16	2020-04-03	2020-05-18	1	1	10.3385	9.576596	44	44.42857	89.28962	3347.501	Saturday	974996	43	-2	2020-04-08	2020-03-19	2020-06-07	2020-04-08	38	58	-22	38	1	1	0	1	1	1	0	1
Pinellas, Florida, US	12103	Florida	2020-05-17	2020-04-03	2020-05-18	1	1	10.48209	9.812494	55	43.71429	89.28962	3347.501	Sunday	974996	44	-1	2020-04-08	2020-03-19	2020-06-07	2020-04-08	39	59	-21	39	1	1	0	1	1	1	0	1
Pinellas, Florida, US	12103	Florida	2020-05-18	2020-04-03	2020-05-18	0	1	10.77953	10.06891	49	44.28571	89.28962	3347.501	Monday	974996	45	0	2020-04-08	2020-03-19	2020-06-07	2020-04-08	40	60	-20	40	1	1	0	1	1	1	0	1
Pinellas, Florida, US	12103	Florida	2020-05-19	2020-04-03	2020-05-18	0	1	10.89235	10.29308	39	43.71429	89.28962	3347.501	Tuesday	974996	46	1	2020-04-08	2020-03-19	2020-06-07	2020-04-08	41	61	-19	41	1	1	0	1	1	1	0	1
Pinellas, Florida, US	12103	Florida	2020-05-20	2020-04-03	2020-05-18	0	1	11.02569	10.51579	36	42.85714	89.28962	3347.501	Wednesday	974996	47	2	2020-04-08	2020-03-19	2020-06-07	2020-04-08	42	62	-18	42	1	1	0	1	1	1	0	1
Pinellas, Florida, US	12103	Florida	2020-05-21	2020-04-03	2020-05-18	0	1	11.37441	10.73118	35	42	89.28962	3347.501	Thursday	974996	48	3	2020-04-08	2020-03-19	2020-06-07	2020-04-08	43	63	-17	43	1	1	0	1	1	1	0	1
Pinellas, Florida, US	12103	Florida	2020-05-22	2020-04-03	2020-05-18	0	1	11.4462	10.90554	29	41	89.28962	3347.501	Friday	974996	49	4	2020-04-08	2020-03-19	2020-06-07	2020-04-08	44	64	-16	44	1	1	0	1	1	1	0	1
Pinellas, Florida, US	12103	Florida	2020-05-23	2020-04-03	2020-05-18	0	1	11.82569	11.11799	40	40.42857	89.28962	3347.501	Saturday	974996	50	5	2020-04-08	2020-03-19	2020-06-07	2020-04-08	45	65	-15	45	1	1	0	1	1	1	0	1
Pinellas, Florida, US	12103	Florida	2020-05-24	2020-04-03	2020-05-18	0	1	12.03082	11.33924	54	40.28571	89.28962	3347.501	Sunday	974996	51	6	2020-04-08	2020-03-19	2020-06-07	2020-04-08	46	66	-14	46	1	1	0	1	1	1	0	1
Pinellas, Florida, US	12103	Florida	2020-05-25	2020-04-03	2020-05-18	0	1	12.17441	11.53851	59	41.71429	89.28962	3347.501	Monday	974996	52	7	2020-04-08	2020-03-19	2020-06-07	2020-04-08	47	67	-13	47	1	1	0	1	1	1	0	1
Pinellas, Florida, US	12103	Florida	2020-05-26	2020-04-03	2020-05-18	0	1	12.26672	11.73485	37	41.42857	89.28962	3347.501	Tuesday	974996	53	8	2020-04-08	2020-03-19	2020-06-07	2020-04-08	48	68	-12	48	1	1	0	1	1	1	0	1
Pinellas, Florida, US	12103	Florida	2020-05-27	2020-04-03	2020-05-18	0	1	12.35903	11.92532	33	41	89.28962	3347.501	Wednesday	974996	54	9	2020-04-08	2020-03-19	2020-06-07	2020-04-08	49	69	-11	49	1	1	0	1	1	1	0	1
Pinellas, Florida, US	12103	Florida	2020-05-28	2020-04-03	2020-05-18	0	1	12.49236	12.08503	33	40.71429	89.28962	3347.501	Thursday	974996	55	10	2020-04-08	2020-03-19	2020-06-07	2020-04-08	50	70	-10	50	1	1	0	1	1	1	0	1
Pinellas, Florida, US	12103	Florida	2020-05-29	2020-04-03	2020-05-18	0	1	12.69749	12.26379	30	40.85714	89.28962	3347.501	Friday	974996	56	11	2020-04-08	2020-03-19	2020-06-07	2020-04-08	51	71	-9	51	1	1	0	1	1	1	0	1
Pinellas, Florida, US	12103	Florida	2020-05-30	2020-04-03	2020-05-18	0	1	12.94364	12.42349	34	40	89.28962	3347.501	Saturday	974996	57	12	2020-04-08	2020-03-19	2020-06-07	2020-04-08	52	72	-8	52	1	1	0	1	1	1	0	1
Pinellas, Florida, US	12103	Florida	2020-05-31	2020-04-03	2020-05-18	0	1	13.30262	12.60518	48	39.14286	89.28962	3347.501	Sunday	974996	58	13	2020-04-08	2020-03-19	2020-06-07	2020-04-08	53	73	-7	53	1	1	0	1	1	1	0	1
Pinellas, Florida, US	12103	Florida	2020-06-01	2020-04-03	2020-05-18	0	1	13.46672	12.7898	36	35.85714	89.28962	3347.501	Monday	974996	59	14	2020-04-08	2020-03-19	2020-06-07	2020-04-08	54	74	-6	54	1	1	0	1	1	1	0	1
Pinellas, Florida, US	12103	Florida	2020-06-02	2020-04-03	2020-05-18	0	1	13.69236	12.99346	35	35.57143	89.28962	3347.501	Tuesday	974996	60	15	2020-04-08	2020-03-19	2020-06-07	2020-04-08	55	75	-5	55	1	1	0	1	1	1	0	1
Pinellas, Florida, US	12103	Florida	2020-06-03	2020-04-03	2020-05-18	0	1	13.95903	13.22203	36	36	89.28962	3347.501	Wednesday	974996	61	16	2020-04-08	2020-03-19	2020-06-07	2020-04-08	56	76	-4	56	1	1	0	1	1	1	0	1
Pinellas, Florida, US	12103	Florida	2020-06-04	2020-04-03	2020-05-18	0	1	14.32826	13.4843	36	36.42857	89.28962	3347.501	Thursday	974996	62	17	2020-04-08	2020-03-19	2020-06-07	2020-04-08	57	77	-3	57	1	1	0	1	1	1	0	1
Pinellas, Florida, US	12103	Florida	2020-06-05	2020-04-03	2020-05-18	0	1	15.15904	13.83595	30	36.42857	89.28962	3347.501	Friday	974996	63	18	2020-04-08	2020-03-19	2020-06-07	2020-04-08	58	78	-2	58	1	1	0	1	1	1	0	1
Pinellas, Florida, US	12103	Florida	2020-06-06	2020-04-03	2020-05-18	0	1	15.71288	14.23156	53	39.14286	89.28962	3347.501	Saturday	974996	64	19	2020-04-08	2020-03-19	2020-06-07	2020-04-08	59	79	-1	59	1	1	0	1	1	1	0	1
Pinellas, Florida, US	12103	Florida	2020-06-07	2020-04-03	2020-05-18	0	1	16.24622	14.65207	53	39.85714	89.28962	3347.501	Sunday	974996	65	20	2020-04-08	2020-03-19	2020-06-07	2020-04-08	60	80	0	60	1	1	0	1	0	1	0	1
Pinellas, Florida, US	12103	Florida	2020-06-08	2020-04-03	2020-05-18	0	1	16.80007	15.12827	35	39.71429	89.28962	3347.501	Monday	974996	66	21	2020-04-08	2020-03-19	2020-06-07	2020-04-08	61	81	1	61	1	1	1	1	0	1	0	1
Pinellas, Florida, US	12103	Florida	2020-06-09	2020-04-03	2020-05-18	0	1	17.22058	15.6323	32	39.28571	89.28962	3347.501	Tuesday	974996	67	22	2020-04-08	2020-03-19	2020-06-07	2020-04-08	62	82	2	62	1	1	1	1	0	1	0	1
Pinellas, Florida, US	12103	Florida	2020-06-10	2020-04-03	2020-05-18	0	1	17.90777	16.1964	33	38.85714	89.28962	3347.501	Wednesday	974996	68	23	2020-04-08	2020-03-19	2020-06-07	2020-04-08	63	83	3	63	1	1	1	1	0	1	0	1
Pinellas, Florida, US	12103	Florida	2020-06-11	2020-04-03	2020-05-18	0	1	19.09751	16.87772	30	38	89.28962	3347.501	Thursday	974996	69	24	2020-04-08	2020-03-19	2020-06-07	2020-04-08	64	84	4	64	1	1	1	1	0	1	0	1
Pinellas, Florida, US	12103	Florida	2020-06-12	2020-04-03	2020-05-18	0	1	19.90777	17.55612	24	37.14286	89.28962	3347.501	Friday	974996	70	25	2020-04-08	2020-03-19	2020-06-07	2020-04-08	65	85	5	65	1	1	1	1	0	1	0	1
Pinellas, Florida, US	12103	Florida	2020-06-13	2020-04-03	2020-05-18	0	1	21.56932	18.39275	37	34.85714	89.28962	3347.501	Saturday	974996	71	26	2020-04-08	2020-03-19	2020-06-07	2020-04-08	66	86	6	66	1	1	1	1	0	1	0	1
Pinellas, Florida, US	12103	Florida	2020-06-14	2020-04-03	2020-05-18	0	1	22.92317	19.3466	43	33.42857	89.28962	3347.501	Sunday	974996	72	27	2020-04-08	2020-03-19	2020-06-07	2020-04-08	67	87	7	67	1	1	1	1	0	1	0	1
Pinellas, Florida, US	12103	Florida	2020-06-15	2020-04-03	2020-05-18	0	1	24.50266	20.44697	42	34.42857	89.28962	3347.501	Monday	974996	73	28	2020-04-08	2020-03-19	2020-06-07	2020-04-08	68	88	8	68	1	1	1	1	0	1	0	1
Pinellas, Florida, US	12103	Florida	2020-06-16	2020-04-03	2020-05-18	0	1	25.87703	21.68361	36	35	89.28962	3347.501	Tuesday	974996	74	29	2020-04-08	2020-03-19	2020-06-07	2020-04-08	69	89	9	69	1	1	1	1	0	1	0	1
Pinellas, Florida, US	12103	Florida	2020-06-17	2020-04-03	2020-05-18	0	1	27.52832	23.05797	35	35.28571	89.28962	3347.501	Wednesday	974996	75	30	2020-04-08	2020-03-19	2020-06-07	2020-04-08	70	90	10	70	1	1	1	1	0	1	0	1
Pinellas, Florida, US	12103	Florida	2020-06-18	2020-04-03	2020-05-18	0	1	29.61038	24.55981	37	36.28571	89.28962	3347.501	Thursday	974996	76	31	2020-04-08	2020-03-19	2020-06-07	2020-04-08	71	91	11	71	1	1	1	1	0	1	0	1
Pinellas, Florida, US	12103	Florida	2020-06-19	2020-04-03	2020-05-18	0	1	32.33859	26.33564	31	37.28571	89.28962	3347.501	Friday	974996	77	32	2020-04-08	2020-03-19	2020-06-07	2020-04-08	72	92	12	72	1	1	1	1	0	1	0	1
Pinellas, Florida, US	12103	Florida	2020-06-20	2020-04-03	2020-05-18	0	1	35.26168	28.29169	35	37	89.28962	3347.501	Saturday	974996	78	33	2020-04-08	2020-03-19	2020-06-07	2020-04-08	73	93	13	73	1	1	1	1	0	1	0	1
Pinellas, Florida, US	12103	Florida	2020-06-21	2020-04-03	2020-05-18	0	1	37.61041	30.38987	41	36.71429	89.28962	3347.501	Sunday	974996	79	34	2020-04-08	2020-03-19	2020-06-07	2020-04-08	74	94	14	74	1	1	1	1	0	1	0	1
Pinellas, Florida, US	12103	Florida	2020-06-22	2020-04-03	2020-05-18	0	1	39.52837	32.5364	40	36.42857	89.28962	3347.501	Monday	974996	80	35	2020-04-08	2020-03-19	2020-06-07	2020-04-08	75	95	15	75	1	1	1	1	0	1	0	1
Pinellas, Florida, US	12103	Florida	2020-06-23	2020-04-03	2020-05-18	0	1	41.36427	34.74886	36	36.42857	89.28962	3347.501	Tuesday	974996	81	36	2020-04-08	2020-03-19	2020-06-07	2020-04-08	76	96	16	76	1	1	1	1	0	1	0	1
Pinellas, Florida, US	12103	Florida	2020-06-24	2020-04-03	2020-05-18	0	1	44.99506	37.24411	35	36.42857	89.28962	3347.501	Wednesday	974996	82	37	2020-04-08	2020-03-19	2020-06-07	2020-04-08	77	97	17	77	1	1	1	1	0	1	0	1
Pinellas, Florida, US	12103	Florida	2020-06-25	2020-04-03	2020-05-18	0	1	47.88738	39.85511	37	36.42857	89.28962	3347.501	Thursday	974996	83	38	2020-04-08	2020-03-19	2020-06-07	2020-04-08	78	98	18	78	1	1	1	1	0	1	0	1
Pinellas, Florida, US	12103	Florida	2020-06-26	2020-04-03	2020-05-18	0	1	52.29765	42.7064	31	36.42857	89.28962	3347.501	Friday	974996	84	39	2020-04-08	2020-03-19	2020-06-07	2020-04-08	79	99	19	79	1	1	1	1	0	1	0	1
Pinellas, Florida, US	12103	Florida	2020-06-27	2020-04-03	2020-05-18	0	1	58.59511	46.03975	43	37.57143	89.28962	3347.501	Saturday	974996	85	40	2020-04-08	2020-03-19	2020-06-07	2020-04-08	80	100	20	80	1	1	1	1	0	1	0	1
Pinellas, Florida, US	12103	Florida	2020-06-28	2020-04-03	2020-05-18	0	1	61.74384	49.48738	51	39	89.28962	3347.501	Sunday	974996	86	41	2020-04-08	2020-03-19	2020-06-07	2020-04-08	81	101	21	81	1	1	1	1	0	1	0	1
Pinellas, Florida, US	12103	Florida	2020-06-29	2020-04-03	2020-05-18	0	1	64.20539	53.01267	51	40.57143	89.28962	3347.501	Monday	974996	87	42	2020-04-08	2020-03-19	2020-06-07	2020-04-08	82	102	22	82	1	1	1	1	0	1	0	1
Pinellas, Florida, US	12103	Florida	2020-06-30	2020-04-03	2020-05-18	0	1	66.53361	56.60829	42	41.42857	89.28962	3347.501	Tuesday	974996	88	43	2020-04-08	2020-03-19	2020-06-07	2020-04-08	83	103	23	83	1	1	1	1	0	1	0	1
Pinellas, Florida, US	12103	Florida	2020-07-01	2020-04-03	2020-05-18	0	1	70.36952	60.23321	38	41.85714	89.28962	3347.501	Wednesday	974996	89	44	2020-04-08	2020-03-19	2020-06-07	2020-04-08	84	104	24	84	1	1	1	1	0	1	0	1
Pinellas, Florida, US	12103	Florida	2020-07-02	2020-04-03	2020-05-18	0	1	74.34902	64.01345	33	41.28571	89.28962	3347.501	Thursday	974996	90	45	2020-04-08	2020-03-19	2020-06-07	2020-04-08	85	105	25	85	1	1	1	1	0	1	0	1
Pinellas, Florida, US	12103	Florida	2020-07-03	2020-04-03	2020-05-18	0	1	78.94391	67.82006	38	42.28571	89.28962	3347.501	Friday	974996	91	46	2020-04-08	2020-03-19	2020-06-07	2020-04-08	86	106	26	86	1	1	1	1	0	1	0	1
Pinellas, Florida, US	12103	Florida	2020-07-04	2020-04-03	2020-05-18	0	1	83.24137	71.34095	52	43.57143	89.28962	3347.501	Saturday	974996	92	47	2020-04-08	2020-03-19	2020-06-07	2020-04-08	87	107	27	87	1	1	1	1	0	1	0	1
Pinellas, Florida, US	12103	Florida	2020-07-05	2020-04-03	2020-05-18	0	1	87.51831	75.02302	52	43.71429	89.28962	3347.501	Sunday	974996	93	48	2020-04-08	2020-03-19	2020-06-07	2020-04-08	88	108	28	88	1	1	1	1	0	1	0	1
Pipestone, Minnesota, US	27117	Minnesota	2020-03-01	2020-03-28	2020-05-18	1	0	0	65.85082	42	42.42857	96.18683	20.63413	Sunday	9126	-27	-78	2020-04-02	2020-03-13	2020-06-07	2020-04-08	-32	-12	-98	-38	0	0	0	0	1	0	1	0
Pipestone, Minnesota, US	27117	Minnesota	2020-03-02	2020-03-28	2020-05-18	1	0	0	56.34602	17	38.85714	96.18683	20.63413	Monday	9126	-26	-77	2020-04-02	2020-03-13	2020-06-07	2020-04-08	-31	-11	-97	-37	0	0	0	0	1	0	1	0
Pipestone, Minnesota, US	27117	Minnesota	2020-03-03	2020-03-28	2020-05-18	1	0	0	46.29323	19	36.14286	96.18683	20.63413	Tuesday	9126	-25	-76	2020-04-02	2020-03-13	2020-06-07	2020-04-08	-30	-10	-96	-36	0	0	0	0	1	0	1	0
Pipestone, Minnesota, US	27117	Minnesota	2020-03-04	2020-03-28	2020-05-18	1	0	0	35.67194	16	33.71429	96.18683	20.63413	Wednesday	9126	-24	-75	2020-04-02	2020-03-13	2020-06-07	2020-04-08	-29	-9	-95	-35	0	0	0	0	1	0	1	0
Pipestone, Minnesota, US	27117	Minnesota	2020-03-05	2020-03-28	2020-05-18	1	0	0	24.39424	13	30.14286	96.18683	20.63413	Thursday	9126	-23	-74	2020-04-02	2020-03-13	2020-06-07	2020-04-08	-28	-8	-94	-34	0	0	0	0	1	0	1	0
Pipestone, Minnesota, US	27117	Minnesota	2020-03-06	2020-03-28	2020-05-18	1	0	0	12.50262	12	24.42857	96.18683	20.63413	Friday	9126	-22	-73	2020-04-02	2020-03-13	2020-06-07	2020-04-08	-27	-7	-93	-33	0	0	0	0	1	0	1	0
Pipestone, Minnesota, US	27117	Minnesota	2020-03-07	2020-03-28	2020-05-18	1	0	0	0	14	19	96.18683	20.63413	Saturday	9126	-21	-72	2020-04-02	2020-03-13	2020-06-07	2020-04-08	-26	-6	-92	-32	0	0	0	0	1	0	1	0
Pipestone, Minnesota, US	27117	Minnesota	2020-03-08	2020-03-28	2020-05-18	1	0	0	0	28	17	96.18683	20.63413	Sunday	9126	-20	-71	2020-04-02	2020-03-13	2020-06-07	2020-04-08	-25	-5	-91	-31	0	0	0	0	1	0	1	0
Pipestone, Minnesota, US	27117	Minnesota	2020-03-09	2020-03-28	2020-05-18	1	0	0	0	20	17.42857	96.18683	20.63413	Monday	9126	-19	-70	2020-04-02	2020-03-13	2020-06-07	2020-04-08	-24	-4	-90	-30	0	0	0	0	1	0	1	0
Pipestone, Minnesota, US	27117	Minnesota	2020-03-10	2020-03-28	2020-05-18	1	0	0	0	25	18.28571	96.18683	20.63413	Tuesday	9126	-18	-69	2020-04-02	2020-03-13	2020-06-07	2020-04-08	-23	-3	-89	-29	0	0	0	0	1	0	1	0
Pipestone, Minnesota, US	27117	Minnesota	2020-03-11	2020-03-28	2020-05-18	1	0	0	0	16	18.28571	96.18683	20.63413	Wednesday	9126	-17	-68	2020-04-02	2020-03-13	2020-06-07	2020-04-08	-22	-2	-88	-28	0	0	0	0	1	0	1	0
Pipestone, Minnesota, US	27117	Minnesota	2020-03-12	2020-03-28	2020-05-18	1	0	0	0	14	18.42857	96.18683	20.63413	Thursday	9126	-16	-67	2020-04-02	2020-03-13	2020-06-07	2020-04-08	-21	-1	-87	-27	0	0	0	0	1	0	1	0
Pipestone, Minnesota, US	27117	Minnesota	2020-03-13	2020-03-28	2020-05-18	1	0	0	0	15	18.85714	96.18683	20.63413	Friday	9126	-15	-66	2020-04-02	2020-03-13	2020-06-07	2020-04-08	-20	0	-86	-26	0	0	0	0	1	0	1	0
Pipestone, Minnesota, US	27117	Minnesota	2020-03-14	2020-03-28	2020-05-18	1	0	0	0	31	21.28571	96.18683	20.63413	Saturday	9126	-14	-65	2020-04-02	2020-03-13	2020-06-07	2020-04-08	-19	1	-85	-25	0	1	0	0	1	0	1	1
Pipestone, Minnesota, US	27117	Minnesota	2020-03-15	2020-03-28	2020-05-18	1	0	0	0	52	24.71429	96.18683	20.63413	Sunday	9126	-13	-64	2020-04-02	2020-03-13	2020-06-07	2020-04-08	-18	2	-84	-24	0	1	0	0	1	0	1	1
Pipestone, Minnesota, US	27117	Minnesota	2020-03-16	2020-03-28	2020-05-18	1	0	0	0	28	25.85714	96.18683	20.63413	Monday	9126	-12	-63	2020-04-02	2020-03-13	2020-06-07	2020-04-08	-17	3	-83	-23	0	1	0	0	1	0	1	1
Pipestone, Minnesota, US	27117	Minnesota	2020-03-17	2020-03-28	2020-05-18	1	0	0	0	22	25.42857	96.18683	20.63413	Tuesday	9126	-11	-62	2020-04-02	2020-03-13	2020-06-07	2020-04-08	-16	4	-82	-22	0	1	0	0	1	0	1	1
Pipestone, Minnesota, US	27117	Minnesota	2020-03-18	2020-03-28	2020-05-18	1	0	0	0	23	26.42857	96.18683	20.63413	Wednesday	9126	-10	-61	2020-04-02	2020-03-13	2020-06-07	2020-04-08	-15	5	-81	-21	0	1	0	0	1	0	1	1
Pipestone, Minnesota, US	27117	Minnesota	2020-03-19	2020-03-28	2020-05-18	1	0	0	0	33	29.14286	96.18683	20.63413	Thursday	9126	-9	-60	2020-04-02	2020-03-13	2020-06-07	2020-04-08	-14	6	-80	-20	0	1	0	0	1	0	1	1
Pipestone, Minnesota, US	27117	Minnesota	2020-03-20	2020-03-28	2020-05-18	1	0	0	0	37	32.28571	96.18683	20.63413	Friday	9126	-8	-59	2020-04-02	2020-03-13	2020-06-07	2020-04-08	-13	7	-79	-19	0	1	0	0	1	0	1	1
Pipestone, Minnesota, US	27117	Minnesota	2020-03-21	2020-03-28	2020-05-18	1	0	0	0	51	35.14286	96.18683	20.63413	Saturday	9126	-7	-58	2020-04-02	2020-03-13	2020-06-07	2020-04-08	-12	8	-78	-18	0	1	0	0	1	0	1	1
Pipestone, Minnesota, US	27117	Minnesota	2020-03-22	2020-03-28	2020-05-18	1	0	0	0	65	37	96.18683	20.63413	Sunday	9126	-6	-57	2020-04-02	2020-03-13	2020-06-07	2020-04-08	-11	9	-77	-17	0	1	0	0	1	0	1	1
Pipestone, Minnesota, US	27117	Minnesota	2020-03-23	2020-03-28	2020-05-18	1	0	0	0	32	37.57143	96.18683	20.63413	Monday	9126	-5	-56	2020-04-02	2020-03-13	2020-06-07	2020-04-08	-10	10	-76	-16	0	1	0	0	1	0	1	1
Pipestone, Minnesota, US	27117	Minnesota	2020-03-24	2020-03-28	2020-05-18	1	0	0	0	26	38.14286	96.18683	20.63413	Tuesday	9126	-4	-55	2020-04-02	2020-03-13	2020-06-07	2020-04-08	-9	11	-75	-15	0	1	0	0	1	0	1	1
Pipestone, Minnesota, US	27117	Minnesota	2020-03-25	2020-03-28	2020-05-18	1	0	0	0	33	39.57143	96.18683	20.63413	Wednesday	9126	-3	-54	2020-04-02	2020-03-13	2020-06-07	2020-04-08	-8	12	-74	-14	0	1	0	0	1	0	1	1
Pipestone, Minnesota, US	27117	Minnesota	2020-03-26	2020-03-28	2020-05-18	1	0	0	0	25	38.42857	96.18683	20.63413	Thursday	9126	-2	-53	2020-04-02	2020-03-13	2020-06-07	2020-04-08	-7	13	-73	-13	0	1	0	0	1	0	1	1
Pipestone, Minnesota, US	27117	Minnesota	2020-03-27	2020-03-28	2020-05-18	1	0	0	0	27	37	96.18683	20.63413	Friday	9126	-1	-52	2020-04-02	2020-03-13	2020-06-07	2020-04-08	-6	14	-72	-12	0	1	0	0	1	0	1	1
Pipestone, Minnesota, US	27117	Minnesota	2020-03-28	2020-03-28	2020-05-18	1	0	0	0	65	39	96.18683	20.63413	Saturday	9126	0	-51	2020-04-02	2020-03-13	2020-06-07	2020-04-08	-5	15	-71	-11	0	1	0	0	1	0	1	1
Pipestone, Minnesota, US	27117	Minnesota	2020-03-29	2020-03-28	2020-05-18	1	1	0	0	62	38.57143	96.18683	20.63413	Sunday	9126	1	-50	2020-04-02	2020-03-13	2020-06-07	2020-04-08	-4	16	-70	-10	0	1	0	0	1	0	1	1
Pipestone, Minnesota, US	27117	Minnesota	2020-03-30	2020-03-28	2020-05-18	1	1	0	0	34	38.85714	96.18683	20.63413	Monday	9126	2	-49	2020-04-02	2020-03-13	2020-06-07	2020-04-08	-3	17	-69	-9	0	1	0	0	1	0	1	1
Pipestone, Minnesota, US	27117	Minnesota	2020-03-31	2020-03-28	2020-05-18	1	1	0	0	23	38.42857	96.18683	20.63413	Tuesday	9126	3	-48	2020-04-02	2020-03-13	2020-06-07	2020-04-08	-2	18	-68	-8	0	1	0	0	1	0	1	1
Pipestone, Minnesota, US	27117	Minnesota	2020-04-01	2020-03-28	2020-05-18	1	1	0	0	26	37.42857	96.18683	20.63413	Wednesday	9126	4	-47	2020-04-02	2020-03-13	2020-06-07	2020-04-08	-1	19	-67	-7	0	1	0	0	1	0	1	1
Pipestone, Minnesota, US	27117	Minnesota	2020-04-02	2020-03-28	2020-05-18	1	1	0	0	28	37.85714	96.18683	20.63413	Thursday	9126	5	-46	2020-04-02	2020-03-13	2020-06-07	2020-04-08	0	20	-66	-6	0	1	0	0	1	0	1	1
Pipestone, Minnesota, US	27117	Minnesota	2020-04-03	2020-03-28	2020-05-18	1	1	0	0	30	38.28571	96.18683	20.63413	Friday	9126	6	-45	2020-04-02	2020-03-13	2020-06-07	2020-04-08	1	21	-65	-5	1	1	0	0	1	1	1	1
Pipestone, Minnesota, US	27117	Minnesota	2020-04-04	2020-03-28	2020-05-18	1	1	0	0	42	35	96.18683	20.63413	Saturday	9126	7	-44	2020-04-02	2020-03-13	2020-06-07	2020-04-08	2	22	-64	-4	1	1	0	0	1	1	1	1
Pipestone, Minnesota, US	27117	Minnesota	2020-04-05	2020-03-28	2020-05-18	1	1	1.09577	0.1565386	63	35.14286	96.18683	20.63413	Sunday	9126	8	-43	2020-04-02	2020-03-13	2020-06-07	2020-04-08	3	23	-63	-3	1	1	0	0	1	1	1	1
Pipestone, Minnesota, US	27117	Minnesota	2020-04-06	2020-03-28	2020-05-18	1	1	1.09577	0.3130772	32	34.85714	96.18683	20.63413	Monday	9126	9	-42	2020-04-02	2020-03-13	2020-06-07	2020-04-08	4	24	-62	-2	1	1	0	0	1	1	1	1
Pipestone, Minnesota, US	27117	Minnesota	2020-04-07	2020-03-28	2020-05-18	1	1	1.09577	0.4696159	27	35.42857	96.18683	20.63413	Tuesday	9126	10	-41	2020-04-02	2020-03-13	2020-06-07	2020-04-08	5	25	-61	-1	1	1	0	0	1	1	1	1
Pipestone, Minnesota, US	27117	Minnesota	2020-04-08	2020-03-28	2020-05-18	1	1	1.09577	0.6261545	30	36	96.18683	20.63413	Wednesday	9126	11	-40	2020-04-02	2020-03-13	2020-06-07	2020-04-08	6	26	-60	0	1	1	0	0	1	1	0	1
Pipestone, Minnesota, US	27117	Minnesota	2020-04-09	2020-03-28	2020-05-18	1	1	1.09577	0.7826931	20	34.85714	96.18683	20.63413	Thursday	9126	12	-39	2020-04-02	2020-03-13	2020-06-07	2020-04-08	7	27	-59	1	1	1	0	1	1	1	0	1
Pipestone, Minnesota, US	27117	Minnesota	2020-04-10	2020-03-28	2020-05-18	1	1	1.09577	0.9392317	14	32.57143	96.18683	20.63413	Friday	9126	13	-38	2020-04-02	2020-03-13	2020-06-07	2020-04-08	8	28	-58	2	1	1	0	1	1	1	0	1
Pipestone, Minnesota, US	27117	Minnesota	2020-04-11	2020-03-28	2020-05-18	1	1	1.09577	1.09577	36	31.71429	96.18683	20.63413	Saturday	9126	14	-37	2020-04-02	2020-03-13	2020-06-07	2020-04-08	9	29	-57	3	1	1	0	1	1	1	0	1
Pipestone, Minnesota, US	27117	Minnesota	2020-04-12	2020-03-28	2020-05-18	1	1	1.09577	1.09577	84	34.71429	96.18683	20.63413	Sunday	9126	15	-36	2020-04-02	2020-03-13	2020-06-07	2020-04-08	10	30	-56	4	1	1	0	1	1	1	0	1
Pipestone, Minnesota, US	27117	Minnesota	2020-04-13	2020-03-28	2020-05-18	1	1	1.09577	1.09577	42	36.14286	96.18683	20.63413	Monday	9126	16	-35	2020-04-02	2020-03-13	2020-06-07	2020-04-08	11	31	-55	5	1	1	0	1	1	1	0	1
Pipestone, Minnesota, US	27117	Minnesota	2020-04-14	2020-03-28	2020-05-18	1	1	1.09577	1.09577	28	36.28571	96.18683	20.63413	Tuesday	9126	17	-34	2020-04-02	2020-03-13	2020-06-07	2020-04-08	12	32	-54	6	1	1	0	1	1	1	0	1
Pipestone, Minnesota, US	27117	Minnesota	2020-04-15	2020-03-28	2020-05-18	1	1	1.09577	1.09577	27	35.85714	96.18683	20.63413	Wednesday	9126	18	-33	2020-04-02	2020-03-13	2020-06-07	2020-04-08	13	33	-53	7	1	1	0	1	1	1	0	1
Pipestone, Minnesota, US	27117	Minnesota	2020-04-16	2020-03-28	2020-05-18	1	1	1.09577	1.09577	34	37.85714	96.18683	20.63413	Thursday	9126	19	-32	2020-04-02	2020-03-13	2020-06-07	2020-04-08	14	34	-52	8	1	1	0	1	1	1	0	1
Pipestone, Minnesota, US	27117	Minnesota	2020-04-17	2020-03-28	2020-05-18	1	1	1.09577	1.09577	22	39	96.18683	20.63413	Friday	9126	20	-31	2020-04-02	2020-03-13	2020-06-07	2020-04-08	15	35	-51	9	1	1	0	1	1	1	0	1
Pipestone, Minnesota, US	27117	Minnesota	2020-04-18	2020-03-28	2020-05-18	1	1	2.191541	1.252309	40	39.57143	96.18683	20.63413	Saturday	9126	21	-30	2020-04-02	2020-03-13	2020-06-07	2020-04-08	16	36	-50	10	1	1	0	1	1	1	0	1
Pipestone, Minnesota, US	27117	Minnesota	2020-04-19	2020-03-28	2020-05-18	1	1	2.191541	1.408848	44	33.85714	96.18683	20.63413	Sunday	9126	22	-29	2020-04-02	2020-03-13	2020-06-07	2020-04-08	17	37	-49	11	1	1	0	1	1	1	0	1
Pipestone, Minnesota, US	27117	Minnesota	2020-04-20	2020-03-28	2020-05-18	1	1	2.191541	1.565386	33	32.57143	96.18683	20.63413	Monday	9126	23	-28	2020-04-02	2020-03-13	2020-06-07	2020-04-08	18	38	-48	12	1	1	0	1	1	1	0	1
Pipestone, Minnesota, US	27117	Minnesota	2020-04-21	2020-03-28	2020-05-18	1	1	2.191541	1.721925	20	31.42857	96.18683	20.63413	Tuesday	9126	24	-27	2020-04-02	2020-03-13	2020-06-07	2020-04-08	19	39	-47	13	1	1	0	1	1	1	0	1
Pipestone, Minnesota, US	27117	Minnesota	2020-04-22	2020-03-28	2020-05-18	1	1	2.191541	1.878463	22	30.71429	96.18683	20.63413	Wednesday	9126	25	-26	2020-04-02	2020-03-13	2020-06-07	2020-04-08	20	40	-46	14	1	1	0	1	1	1	0	1
Pipestone, Minnesota, US	27117	Minnesota	2020-04-23	2020-03-28	2020-05-18	1	1	2.191541	2.035002	22	29	96.18683	20.63413	Thursday	9126	26	-25	2020-04-02	2020-03-13	2020-06-07	2020-04-08	21	41	-45	15	1	1	0	1	1	1	0	1
Pipestone, Minnesota, US	27117	Minnesota	2020-04-24	2020-03-28	2020-05-18	1	1	2.191541	2.191541	18	28.42857	96.18683	20.63413	Friday	9126	27	-24	2020-04-02	2020-03-13	2020-06-07	2020-04-08	22	42	-44	16	1	1	0	1	1	1	0	1
Pipestone, Minnesota, US	27117	Minnesota	2020-04-25	2020-03-28	2020-05-18	1	1	2.191541	2.191541	44	29	96.18683	20.63413	Saturday	9126	28	-23	2020-04-02	2020-03-13	2020-06-07	2020-04-08	23	43	-43	17	1	1	0	1	1	1	0	1
Pipestone, Minnesota, US	27117	Minnesota	2020-04-26	2020-03-28	2020-05-18	1	1	2.191541	2.191541	42	28.71429	96.18683	20.63413	Sunday	9126	29	-22	2020-04-02	2020-03-13	2020-06-07	2020-04-08	24	44	-42	18	1	1	0	1	1	1	0	1
Pipestone, Minnesota, US	27117	Minnesota	2020-04-27	2020-03-28	2020-05-18	1	1	2.191541	2.191541	19	26.71429	96.18683	20.63413	Monday	9126	30	-21	2020-04-02	2020-03-13	2020-06-07	2020-04-08	25	45	-41	19	1	1	0	1	1	1	0	1
Pipestone, Minnesota, US	27117	Minnesota	2020-04-28	2020-03-28	2020-05-18	1	1	2.191541	2.191541	32	28.42857	96.18683	20.63413	Tuesday	9126	31	-20	2020-04-02	2020-03-13	2020-06-07	2020-04-08	26	46	-40	20	1	1	0	1	1	1	0	1
Pipestone, Minnesota, US	27117	Minnesota	2020-04-29	2020-03-28	2020-05-18	1	1	2.191541	2.191541	17	27.71429	96.18683	20.63413	Wednesday	9126	32	-19	2020-04-02	2020-03-13	2020-06-07	2020-04-08	27	47	-39	21	1	1	0	1	1	1	0	1
Pipestone, Minnesota, US	27117	Minnesota	2020-04-30	2020-03-28	2020-05-18	1	1	2.191541	2.191541	13	26.42857	96.18683	20.63413	Thursday	9126	33	-18	2020-04-02	2020-03-13	2020-06-07	2020-04-08	28	48	-38	22	1	1	0	1	1	1	0	1
Pipestone, Minnesota, US	27117	Minnesota	2020-05-01	2020-03-28	2020-05-18	1	1	2.191541	2.191541	16	26.14286	96.18683	20.63413	Friday	9126	34	-17	2020-04-02	2020-03-13	2020-06-07	2020-04-08	29	49	-37	23	1	1	0	1	1	1	0	1
Pipestone, Minnesota, US	27117	Minnesota	2020-05-02	2020-03-28	2020-05-18	1	1	3.287311	2.348079	24	23.28571	96.18683	20.63413	Saturday	9126	35	-16	2020-04-02	2020-03-13	2020-06-07	2020-04-08	30	50	-36	24	1	1	0	1	1	1	0	1
Pipestone, Minnesota, US	27117	Minnesota	2020-05-03	2020-03-28	2020-05-18	1	1	3.287311	2.504618	45	23.71429	96.18683	20.63413	Sunday	9126	36	-15	2020-04-02	2020-03-13	2020-06-07	2020-04-08	31	51	-35	25	1	1	0	1	1	1	0	1
Pipestone, Minnesota, US	27117	Minnesota	2020-05-04	2020-03-28	2020-05-18	1	1	4.383081	2.817695	26	24.71429	96.18683	20.63413	Monday	9126	37	-14	2020-04-02	2020-03-13	2020-06-07	2020-04-08	32	52	-34	26	1	1	0	1	1	1	0	1
Pipestone, Minnesota, US	27117	Minnesota	2020-05-05	2020-03-28	2020-05-18	1	1	4.383081	3.130772	37	25.42857	96.18683	20.63413	Tuesday	9126	38	-13	2020-04-02	2020-03-13	2020-06-07	2020-04-08	33	53	-33	27	1	1	0	1	1	1	0	1
Pipestone, Minnesota, US	27117	Minnesota	2020-05-06	2020-03-28	2020-05-18	1	1	4.383081	3.44385	24	26.42857	96.18683	20.63413	Wednesday	9126	39	-12	2020-04-02	2020-03-13	2020-06-07	2020-04-08	34	54	-32	28	1	1	0	1	1	1	0	1
Pipestone, Minnesota, US	27117	Minnesota	2020-05-07	2020-03-28	2020-05-18	1	1	5.478852	3.913465	27	28.42857	96.18683	20.63413	Thursday	9126	40	-11	2020-04-02	2020-03-13	2020-06-07	2020-04-08	35	55	-31	29	1	1	0	1	1	1	0	1
Pipestone, Minnesota, US	27117	Minnesota	2020-05-08	2020-03-28	2020-05-18	1	1	6.574622	4.53962	26	29.85714	96.18683	20.63413	Friday	9126	41	-10	2020-04-02	2020-03-13	2020-06-07	2020-04-08	36	56	-30	30	1	1	0	1	1	1	0	1
Pipestone, Minnesota, US	27117	Minnesota	2020-05-09	2020-03-28	2020-05-18	1	1	7.670392	5.165774	32	31	96.18683	20.63413	Saturday	9126	42	-9	2020-04-02	2020-03-13	2020-06-07	2020-04-08	37	57	-29	31	1	1	0	1	1	1	0	1
Pipestone, Minnesota, US	27117	Minnesota	2020-05-10	2020-03-28	2020-05-18	1	1	7.670392	5.791929	42	30.57143	96.18683	20.63413	Sunday	9126	43	-8	2020-04-02	2020-03-13	2020-06-07	2020-04-08	38	58	-28	32	1	1	0	1	1	1	0	1
Pipestone, Minnesota, US	27117	Minnesota	2020-05-11	2020-03-28	2020-05-18	1	1	7.670392	6.261545	23	30.14286	96.18683	20.63413	Monday	9126	44	-7	2020-04-02	2020-03-13	2020-06-07	2020-04-08	39	59	-27	33	1	1	0	1	1	1	0	1
Pipestone, Minnesota, US	27117	Minnesota	2020-05-12	2020-03-28	2020-05-18	1	1	7.670392	6.731161	19	27.57143	96.18683	20.63413	Tuesday	9126	45	-6	2020-04-02	2020-03-13	2020-06-07	2020-04-08	40	60	-26	34	1	1	0	1	1	1	0	1
Pipestone, Minnesota, US	27117	Minnesota	2020-05-13	2020-03-28	2020-05-18	1	1	8.766163	7.357315	22	27.28571	96.18683	20.63413	Wednesday	9126	46	-5	2020-04-02	2020-03-13	2020-06-07	2020-04-08	41	61	-25	35	1	1	0	1	1	1	0	1
Pipestone, Minnesota, US	27117	Minnesota	2020-05-14	2020-03-28	2020-05-18	1	1	9.861933	7.98347	14	25.42857	96.18683	20.63413	Thursday	9126	47	-4	2020-04-02	2020-03-13	2020-06-07	2020-04-08	42	62	-24	36	1	1	0	1	1	1	0	1
Pipestone, Minnesota, US	27117	Minnesota	2020-05-15	2020-03-28	2020-05-18	1	1	9.861933	8.453085	23	25	96.18683	20.63413	Friday	9126	48	-3	2020-04-02	2020-03-13	2020-06-07	2020-04-08	43	63	-23	37	1	1	0	1	1	1	0	1
Pipestone, Minnesota, US	27117	Minnesota	2020-05-16	2020-03-28	2020-05-18	1	1	9.861933	8.766163	43	26.57143	96.18683	20.63413	Saturday	9126	49	-2	2020-04-02	2020-03-13	2020-06-07	2020-04-08	44	64	-22	38	1	1	0	1	1	1	0	1
Pipestone, Minnesota, US	27117	Minnesota	2020-05-17	2020-03-28	2020-05-18	1	1	9.861933	9.07924	55	28.42857	96.18683	20.63413	Sunday	9126	50	-1	2020-04-02	2020-03-13	2020-06-07	2020-04-08	45	65	-21	39	1	1	0	1	1	1	0	1
Pipestone, Minnesota, US	27117	Minnesota	2020-05-18	2020-03-28	2020-05-18	0	1	10.9577	9.548856	19	27.85714	96.18683	20.63413	Monday	9126	51	0	2020-04-02	2020-03-13	2020-06-07	2020-04-08	46	66	-20	40	1	1	0	1	1	1	0	1
Pipestone, Minnesota, US	27117	Minnesota	2020-05-19	2020-03-28	2020-05-18	0	1	10.9577	10.01847	15	27.28571	96.18683	20.63413	Tuesday	9126	52	1	2020-04-02	2020-03-13	2020-06-07	2020-04-08	47	67	-19	41	1	1	0	1	1	1	0	1
Pipestone, Minnesota, US	27117	Minnesota	2020-05-20	2020-03-28	2020-05-18	0	1	10.9577	10.33155	17	26.57143	96.18683	20.63413	Wednesday	9126	53	2	2020-04-02	2020-03-13	2020-06-07	2020-04-08	48	68	-18	42	1	1	0	1	1	1	0	1
Pipestone, Minnesota, US	27117	Minnesota	2020-05-21	2020-03-28	2020-05-18	0	1	10.9577	10.48809	17	27	96.18683	20.63413	Thursday	9126	54	3	2020-04-02	2020-03-13	2020-06-07	2020-04-08	49	69	-17	43	1	1	0	1	1	1	0	1
Pipestone, Minnesota, US	27117	Minnesota	2020-05-22	2020-03-28	2020-05-18	0	1	10.9577	10.64463	13	25.57143	96.18683	20.63413	Friday	9126	55	4	2020-04-02	2020-03-13	2020-06-07	2020-04-08	50	70	-16	44	1	1	0	1	1	1	0	1
Pipestone, Minnesota, US	27117	Minnesota	2020-05-23	2020-03-28	2020-05-18	0	1	10.9577	10.80116	26	23.14286	96.18683	20.63413	Saturday	9126	56	5	2020-04-02	2020-03-13	2020-06-07	2020-04-08	51	71	-15	45	1	1	0	1	1	1	0	1
Pipestone, Minnesota, US	27117	Minnesota	2020-05-24	2020-03-28	2020-05-18	0	1	10.9577	10.9577	43	21.42857	96.18683	20.63413	Sunday	9126	57	6	2020-04-02	2020-03-13	2020-06-07	2020-04-08	52	72	-14	46	1	1	0	1	1	1	0	1
Pipestone, Minnesota, US	27117	Minnesota	2020-05-25	2020-03-28	2020-05-18	0	1	10.9577	10.9577	40	24.42857	96.18683	20.63413	Monday	9126	58	7	2020-04-02	2020-03-13	2020-06-07	2020-04-08	53	73	-13	47	1	1	0	1	1	1	0	1
Pipestone, Minnesota, US	27117	Minnesota	2020-05-26	2020-03-28	2020-05-18	0	1	10.9577	10.9577	21	25.28571	96.18683	20.63413	Tuesday	9126	59	8	2020-04-02	2020-03-13	2020-06-07	2020-04-08	54	74	-12	48	1	1	0	1	1	1	0	1
Pipestone, Minnesota, US	27117	Minnesota	2020-05-27	2020-03-28	2020-05-18	0	1	10.9577	10.9577	16	25.14286	96.18683	20.63413	Wednesday	9126	60	9	2020-04-02	2020-03-13	2020-06-07	2020-04-08	55	75	-11	49	1	1	0	1	1	1	0	1
Pipestone, Minnesota, US	27117	Minnesota	2020-05-28	2020-03-28	2020-05-18	0	1	10.9577	10.9577	18	25.28571	96.18683	20.63413	Thursday	9126	61	10	2020-04-02	2020-03-13	2020-06-07	2020-04-08	56	76	-10	50	1	1	0	1	1	1	0	1
Pipestone, Minnesota, US	27117	Minnesota	2020-05-29	2020-03-28	2020-05-18	0	1	10.9577	10.9577	12	25.14286	96.18683	20.63413	Friday	9126	62	11	2020-04-02	2020-03-13	2020-06-07	2020-04-08	57	77	-9	51	1	1	0	1	1	1	0	1
Pipestone, Minnesota, US	27117	Minnesota	2020-05-30	2020-03-28	2020-05-18	0	1	13.14924	11.27078	19	24.14286	96.18683	20.63413	Saturday	9126	63	12	2020-04-02	2020-03-13	2020-06-07	2020-04-08	58	78	-8	52	1	1	0	1	1	1	0	1
Pipestone, Minnesota, US	27117	Minnesota	2020-05-31	2020-03-28	2020-05-18	0	1	13.14924	11.58386	34	22.85714	96.18683	20.63413	Sunday	9126	64	13	2020-04-02	2020-03-13	2020-06-07	2020-04-08	59	79	-7	53	1	1	0	1	1	1	0	1
Pipestone, Minnesota, US	27117	Minnesota	2020-06-01	2020-03-28	2020-05-18	0	1	13.14924	11.89693	13	19	96.18683	20.63413	Monday	9126	65	14	2020-04-02	2020-03-13	2020-06-07	2020-04-08	60	80	-6	54	1	1	0	1	1	1	0	1
Pipestone, Minnesota, US	27117	Minnesota	2020-06-02	2020-03-28	2020-05-18	0	1	13.14924	12.21001	26	19.71429	96.18683	20.63413	Tuesday	9126	66	15	2020-04-02	2020-03-13	2020-06-07	2020-04-08	61	81	-5	55	1	1	0	1	1	1	0	1
Pipestone, Minnesota, US	27117	Minnesota	2020-06-03	2020-03-28	2020-05-18	0	1	13.14924	12.52309	15	19.57143	96.18683	20.63413	Wednesday	9126	67	16	2020-04-02	2020-03-13	2020-06-07	2020-04-08	62	82	-4	56	1	1	0	1	1	1	0	1
Pipestone, Minnesota, US	27117	Minnesota	2020-06-04	2020-03-28	2020-05-18	0	1	13.14924	12.83617	23	20.28571	96.18683	20.63413	Thursday	9126	68	17	2020-04-02	2020-03-13	2020-06-07	2020-04-08	63	83	-3	57	1	1	0	1	1	1	0	1
Pipestone, Minnesota, US	27117	Minnesota	2020-06-05	2020-03-28	2020-05-18	0	1	14.24501	13.30578	16	20.85714	96.18683	20.63413	Friday	9126	69	18	2020-04-02	2020-03-13	2020-06-07	2020-04-08	64	84	-2	58	1	1	0	1	1	1	0	1
Pipestone, Minnesota, US	27117	Minnesota	2020-06-06	2020-03-28	2020-05-18	0	1	14.24501	13.46232	32	22.71429	96.18683	20.63413	Saturday	9126	70	19	2020-04-02	2020-03-13	2020-06-07	2020-04-08	65	85	-1	59	1	1	0	1	1	1	0	1
Pipestone, Minnesota, US	27117	Minnesota	2020-06-07	2020-03-28	2020-05-18	0	1	15.34078	13.7754	30	22.14286	96.18683	20.63413	Sunday	9126	71	20	2020-04-02	2020-03-13	2020-06-07	2020-04-08	66	86	0	60	1	1	0	1	0	1	0	1
Pipestone, Minnesota, US	27117	Minnesota	2020-06-08	2020-03-28	2020-05-18	0	1	15.34078	14.08848	30	24.57143	96.18683	20.63413	Monday	9126	72	21	2020-04-02	2020-03-13	2020-06-07	2020-04-08	67	87	1	61	1	1	1	1	0	1	0	1
Pipestone, Minnesota, US	27117	Minnesota	2020-06-09	2020-03-28	2020-05-18	0	1	15.34078	14.40155	26	24.57143	96.18683	20.63413	Tuesday	9126	73	22	2020-04-02	2020-03-13	2020-06-07	2020-04-08	68	88	2	62	1	1	1	1	0	1	0	1
Pipestone, Minnesota, US	27117	Minnesota	2020-06-10	2020-03-28	2020-05-18	0	1	15.34078	14.71463	21	25.42857	96.18683	20.63413	Wednesday	9126	74	23	2020-04-02	2020-03-13	2020-06-07	2020-04-08	69	89	3	63	1	1	1	1	0	1	0	1
Pipestone, Minnesota, US	27117	Minnesota	2020-06-11	2020-03-28	2020-05-18	0	1	16.43655	15.18425	18	24.71429	96.18683	20.63413	Thursday	9126	75	24	2020-04-02	2020-03-13	2020-06-07	2020-04-08	70	90	4	64	1	1	1	1	0	1	0	1
Pipestone, Minnesota, US	27117	Minnesota	2020-06-12	2020-03-28	2020-05-18	0	1	16.43655	15.49732	18	25	96.18683	20.63413	Friday	9126	76	25	2020-04-02	2020-03-13	2020-06-07	2020-04-08	71	91	5	65	1	1	1	1	0	1	0	1
Pipestone, Minnesota, US	27117	Minnesota	2020-06-13	2020-03-28	2020-05-18	0	1	16.43655	15.8104	25	24	96.18683	20.63413	Saturday	9126	77	26	2020-04-02	2020-03-13	2020-06-07	2020-04-08	72	92	6	66	1	1	1	1	0	1	0	1
Pipestone, Minnesota, US	27117	Minnesota	2020-06-14	2020-03-28	2020-05-18	0	1	15.34078	15.8104	32	24.28571	96.18683	20.63413	Sunday	9126	78	27	2020-04-02	2020-03-13	2020-06-07	2020-04-08	73	93	7	67	1	1	1	1	0	1	0	1
Pipestone, Minnesota, US	27117	Minnesota	2020-06-15	2020-03-28	2020-05-18	0	1	15.34078	15.8104	31	24.42857	96.18683	20.63413	Monday	9126	79	28	2020-04-02	2020-03-13	2020-06-07	2020-04-08	74	94	8	68	1	1	1	1	0	1	0	1
Pipestone, Minnesota, US	27117	Minnesota	2020-06-16	2020-03-28	2020-05-18	0	1	15.34078	15.8104	25	24.28571	96.18683	20.63413	Tuesday	9126	80	29	2020-04-02	2020-03-13	2020-06-07	2020-04-08	75	95	9	69	1	1	1	1	0	1	0	1
Pipestone, Minnesota, US	27117	Minnesota	2020-06-17	2020-03-28	2020-05-18	0	1	15.34078	15.8104	23	24.57143	96.18683	20.63413	Wednesday	9126	81	30	2020-04-02	2020-03-13	2020-06-07	2020-04-08	76	96	10	70	1	1	1	1	0	1	0	1
Pipestone, Minnesota, US	27117	Minnesota	2020-06-18	2020-03-28	2020-05-18	0	1	15.34078	15.65386	31	26.42857	96.18683	20.63413	Thursday	9126	82	31	2020-04-02	2020-03-13	2020-06-07	2020-04-08	77	97	11	71	1	1	1	1	0	1	0	1
Pipestone, Minnesota, US	27117	Minnesota	2020-06-19	2020-03-28	2020-05-18	0	1	15.34078	15.49732	22	27	96.18683	20.63413	Friday	9126	83	32	2020-04-02	2020-03-13	2020-06-07	2020-04-08	78	98	12	72	1	1	1	1	0	1	0	1
Pipestone, Minnesota, US	27117	Minnesota	2020-06-20	2020-03-28	2020-05-18	0	1	15.34078	15.34078	32	28	96.18683	20.63413	Saturday	9126	84	33	2020-04-02	2020-03-13	2020-06-07	2020-04-08	79	99	13	73	1	1	1	1	0	1	0	1
Pipestone, Minnesota, US	27117	Minnesota	2020-06-21	2020-03-28	2020-05-18	0	1	15.34078	15.34078	37	28.71429	96.18683	20.63413	Sunday	9126	85	34	2020-04-02	2020-03-13	2020-06-07	2020-04-08	80	100	14	74	1	1	1	1	0	1	0	1
Pipestone, Minnesota, US	27117	Minnesota	2020-06-22	2020-03-28	2020-05-18	0	1	16.43655	15.49732	29	28.42857	96.18683	20.63413	Monday	9126	86	35	2020-04-02	2020-03-13	2020-06-07	2020-04-08	81	101	15	75	1	1	1	1	0	1	0	1
Pipestone, Minnesota, US	27117	Minnesota	2020-06-23	2020-03-28	2020-05-18	0	1	16.43655	15.65386	26	28.57143	96.18683	20.63413	Tuesday	9126	87	36	2020-04-02	2020-03-13	2020-06-07	2020-04-08	82	102	16	76	1	1	1	1	0	1	0	1
Pipestone, Minnesota, US	27117	Minnesota	2020-06-24	2020-03-28	2020-05-18	0	1	16.43655	15.8104	24	28.71429	96.18683	20.63413	Wednesday	9126	88	37	2020-04-02	2020-03-13	2020-06-07	2020-04-08	83	103	17	77	1	1	1	1	0	1	0	1
Pipestone, Minnesota, US	27117	Minnesota	2020-06-25	2020-03-28	2020-05-18	0	1	16.43655	15.96694	34	29.14286	96.18683	20.63413	Thursday	9126	89	38	2020-04-02	2020-03-13	2020-06-07	2020-04-08	84	104	18	78	1	1	1	1	0	1	0	1
Pipestone, Minnesota, US	27117	Minnesota	2020-06-26	2020-03-28	2020-05-18	0	1	17.53233	16.28002	23	29.28571	96.18683	20.63413	Friday	9126	90	39	2020-04-02	2020-03-13	2020-06-07	2020-04-08	85	105	19	79	1	1	1	1	0	1	0	1
Pipestone, Minnesota, US	27117	Minnesota	2020-06-27	2020-03-28	2020-05-18	0	1	17.53233	16.59309	35	29.71429	96.18683	20.63413	Saturday	9126	91	40	2020-04-02	2020-03-13	2020-06-07	2020-04-08	86	106	20	80	1	1	1	1	0	1	0	1
Pipestone, Minnesota, US	27117	Minnesota	2020-06-28	2020-03-28	2020-05-18	0	1	21.91541	17.53233	41	30.28571	96.18683	20.63413	Sunday	9126	92	41	2020-04-02	2020-03-13	2020-06-07	2020-04-08	87	107	21	81	1	1	1	1	0	1	0	1
Pipestone, Minnesota, US	27117	Minnesota	2020-06-29	2020-03-28	2020-05-18	0	1	21.91541	18.31502	44	32.42857	96.18683	20.63413	Monday	9126	93	42	2020-04-02	2020-03-13	2020-06-07	2020-04-08	88	108	22	82	1	1	1	1	0	1	0	1
Pipestone, Minnesota, US	27117	Minnesota	2020-06-30	2020-03-28	2020-05-18	0	1	27.39426	19.8804	32	33.28571	96.18683	20.63413	Tuesday	9126	94	43	2020-04-02	2020-03-13	2020-06-07	2020-04-08	89	109	23	83	1	1	1	1	0	1	0	1
Pipestone, Minnesota, US	27117	Minnesota	2020-07-01	2020-03-28	2020-05-18	0	1	28.49003	21.60233	22	33	96.18683	20.63413	Wednesday	9126	95	44	2020-04-02	2020-03-13	2020-06-07	2020-04-08	90	110	24	84	1	1	1	1	0	1	0	1
Pipestone, Minnesota, US	27117	Minnesota	2020-07-02	2020-03-28	2020-05-18	0	1	33.96888	24.10695	21	31.14286	96.18683	20.63413	Thursday	9126	96	45	2020-04-02	2020-03-13	2020-06-07	2020-04-08	91	111	25	85	1	1	1	1	0	1	0	1
Pipestone, Minnesota, US	27117	Minnesota	2020-07-03	2020-03-28	2020-05-18	0	1	40.5435	27.39426	30	32.14286	96.18683	20.63413	Friday	9126	97	46	2020-04-02	2020-03-13	2020-06-07	2020-04-08	92	112	26	86	1	1	1	1	0	1	0	1
Pipestone, Minnesota, US	27117	Minnesota	2020-07-04	2020-03-28	2020-05-18	0	1	40.5435	30.68157	36	32.28571	96.18683	20.63413	Saturday	9126	98	47	2020-04-02	2020-03-13	2020-06-07	2020-04-08	93	113	27	87	1	1	1	1	0	1	0	1
Pipestone, Minnesota, US	27117	Minnesota	2020-07-05	2020-03-28	2020-05-18	0	1	48.21389	34.4385	37	31.71429	96.18683	20.63413	Sunday	9126	99	48	2020-04-02	2020-03-13	2020-06-07	2020-04-08	94	114	28	88	1	1	1	1	0	1	0	1
Piscataquis, Maine, US	23021	Maine	2020-03-01	2020-04-01	2020-05-31	1	0	0	31.30772	24	28.85714	105.8542	4.427073	Sunday	16785	-31	-91	2020-04-06	2020-03-17	2020-06-20	2020-04-21	-36	-16	-111	-51	0	0	0	0	1	0	1	0
Piscataquis, Maine, US	23021	Maine	2020-03-02	2020-04-01	2020-05-31	1	0	0	27.39426	16	26.57143	105.8542	4.427073	Monday	16785	-30	-90	2020-04-06	2020-03-17	2020-06-20	2020-04-21	-35	-15	-110	-50	0	0	0	0	1	0	1	0
Piscataquis, Maine, US	23021	Maine	2020-03-03	2020-04-01	2020-05-31	1	0	0	23.32425	17	25.85714	105.8542	4.427073	Tuesday	16785	-29	-89	2020-04-06	2020-03-17	2020-06-20	2020-04-21	-34	-14	-109	-49	0	0	0	0	1	0	1	0
Piscataquis, Maine, US	23021	Maine	2020-03-04	2020-04-01	2020-05-31	1	0	0	18.47156	35	27.85714	105.8542	4.427073	Wednesday	16785	-28	-88	2020-04-06	2020-03-17	2020-06-20	2020-04-21	-33	-13	-108	-48	0	0	0	0	1	0	1	0
Piscataquis, Maine, US	23021	Maine	2020-03-05	2020-04-01	2020-05-31	1	0	0	12.67963	32	28.14286	105.8542	4.427073	Thursday	16785	-27	-87	2020-04-06	2020-03-17	2020-06-20	2020-04-21	-32	-12	-107	-47	0	0	0	0	1	0	1	0
Piscataquis, Maine, US	23021	Maine	2020-03-06	2020-04-01	2020-05-31	1	0	0	6.887699	15	25.14286	105.8542	4.427073	Friday	16785	-26	-86	2020-04-06	2020-03-17	2020-06-20	2020-04-21	-31	-11	-106	-46	0	0	0	0	1	0	1	0
Piscataquis, Maine, US	23021	Maine	2020-03-07	2020-04-01	2020-05-31	1	0	0	0	33	24.57143	105.8542	4.427073	Saturday	16785	-25	-85	2020-04-06	2020-03-17	2020-06-20	2020-04-21	-30	-10	-105	-45	0	0	0	0	1	0	1	0
Piscataquis, Maine, US	23021	Maine	2020-03-08	2020-04-01	2020-05-31	1	0	0	0	23	24.42857	105.8542	4.427073	Sunday	16785	-24	-84	2020-04-06	2020-03-17	2020-06-20	2020-04-21	-29	-9	-104	-44	0	0	0	0	1	0	1	0
Piscataquis, Maine, US	23021	Maine	2020-03-09	2020-04-01	2020-05-31	1	0	0	0	28	26.14286	105.8542	4.427073	Monday	16785	-23	-83	2020-04-06	2020-03-17	2020-06-20	2020-04-21	-28	-8	-103	-43	0	0	0	0	1	0	1	0
Piscataquis, Maine, US	23021	Maine	2020-03-10	2020-04-01	2020-05-31	1	0	0	0	10	25.14286	105.8542	4.427073	Tuesday	16785	-22	-82	2020-04-06	2020-03-17	2020-06-20	2020-04-21	-27	-7	-102	-42	0	0	0	0	1	0	1	0
Piscataquis, Maine, US	23021	Maine	2020-03-11	2020-04-01	2020-05-31	1	0	0	0	14	22.14286	105.8542	4.427073	Wednesday	16785	-21	-81	2020-04-06	2020-03-17	2020-06-20	2020-04-21	-26	-6	-101	-41	0	0	0	0	1	0	1	0
Piscataquis, Maine, US	23021	Maine	2020-03-12	2020-04-01	2020-05-31	1	0	0	0	20	20.42857	105.8542	4.427073	Thursday	16785	-20	-80	2020-04-06	2020-03-17	2020-06-20	2020-04-21	-25	-5	-100	-40	0	0	0	0	1	0	1	0
Piscataquis, Maine, US	23021	Maine	2020-03-13	2020-04-01	2020-05-31	1	0	0	0	30	22.57143	105.8542	4.427073	Friday	16785	-19	-79	2020-04-06	2020-03-17	2020-06-20	2020-04-21	-24	-4	-99	-39	0	0	0	0	1	0	1	0
Piscataquis, Maine, US	23021	Maine	2020-03-14	2020-04-01	2020-05-31	1	0	0	0	18	20.42857	105.8542	4.427073	Saturday	16785	-18	-78	2020-04-06	2020-03-17	2020-06-20	2020-04-21	-23	-3	-98	-38	0	0	0	0	1	0	1	0
Piscataquis, Maine, US	23021	Maine	2020-03-15	2020-04-01	2020-05-31	1	0	0	0	46	23.71429	105.8542	4.427073	Sunday	16785	-17	-77	2020-04-06	2020-03-17	2020-06-20	2020-04-21	-22	-2	-97	-37	0	0	0	0	1	0	1	0
Piscataquis, Maine, US	23021	Maine	2020-03-16	2020-04-01	2020-05-31	1	0	0	0	30	24	105.8542	4.427073	Monday	16785	-16	-76	2020-04-06	2020-03-17	2020-06-20	2020-04-21	-21	-1	-96	-36	0	0	0	0	1	0	1	0
Piscataquis, Maine, US	23021	Maine	2020-03-17	2020-04-01	2020-05-31	1	0	0	0	35	27.57143	105.8542	4.427073	Tuesday	16785	-15	-75	2020-04-06	2020-03-17	2020-06-20	2020-04-21	-20	0	-95	-35	0	0	0	0	1	0	1	0
Piscataquis, Maine, US	23021	Maine	2020-03-18	2020-04-01	2020-05-31	1	0	0	0	22	28.71429	105.8542	4.427073	Wednesday	16785	-14	-74	2020-04-06	2020-03-17	2020-06-20	2020-04-21	-19	1	-94	-34	0	1	0	0	1	0	1	1
Piscataquis, Maine, US	23021	Maine	2020-03-19	2020-04-01	2020-05-31	1	0	0	0	24	29.28571	105.8542	4.427073	Thursday	16785	-13	-73	2020-04-06	2020-03-17	2020-06-20	2020-04-21	-18	2	-93	-33	0	1	0	0	1	0	1	1
Piscataquis, Maine, US	23021	Maine	2020-03-20	2020-04-01	2020-05-31	1	0	0	0	34	29.85714	105.8542	4.427073	Friday	16785	-12	-72	2020-04-06	2020-03-17	2020-06-20	2020-04-21	-17	3	-92	-32	0	1	0	0	1	0	1	1
Piscataquis, Maine, US	23021	Maine	2020-03-21	2020-04-01	2020-05-31	1	0	0	0	50	34.42857	105.8542	4.427073	Saturday	16785	-11	-71	2020-04-06	2020-03-17	2020-06-20	2020-04-21	-16	4	-91	-31	0	1	0	0	1	0	1	1
Piscataquis, Maine, US	23021	Maine	2020-03-22	2020-04-01	2020-05-31	1	0	0	0	51	35.14286	105.8542	4.427073	Sunday	16785	-10	-70	2020-04-06	2020-03-17	2020-06-20	2020-04-21	-15	5	-90	-30	0	1	0	0	1	0	1	1
Piscataquis, Maine, US	23021	Maine	2020-03-23	2020-04-01	2020-05-31	1	0	0	0	34	35.71429	105.8542	4.427073	Monday	16785	-9	-69	2020-04-06	2020-03-17	2020-06-20	2020-04-21	-14	6	-89	-29	0	1	0	0	1	0	1	1
Piscataquis, Maine, US	23021	Maine	2020-03-24	2020-04-01	2020-05-31	1	0	0	0	57	38.85714	105.8542	4.427073	Tuesday	16785	-8	-68	2020-04-06	2020-03-17	2020-06-20	2020-04-21	-13	7	-88	-28	0	1	0	0	1	0	1	1
Piscataquis, Maine, US	23021	Maine	2020-03-25	2020-04-01	2020-05-31	1	0	0	0	45	42.14286	105.8542	4.427073	Wednesday	16785	-7	-67	2020-04-06	2020-03-17	2020-06-20	2020-04-21	-12	8	-87	-27	0	1	0	0	1	0	1	1
Piscataquis, Maine, US	23021	Maine	2020-03-26	2020-04-01	2020-05-31	1	0	0	0	43	44.85714	105.8542	4.427073	Thursday	16785	-6	-66	2020-04-06	2020-03-17	2020-06-20	2020-04-21	-11	9	-86	-26	0	1	0	0	1	0	1	1
Piscataquis, Maine, US	23021	Maine	2020-03-27	2020-04-01	2020-05-31	1	0	0	0	44	46.28571	105.8542	4.427073	Friday	16785	-5	-65	2020-04-06	2020-03-17	2020-06-20	2020-04-21	-10	10	-85	-25	0	1	0	0	1	0	1	1
Piscataquis, Maine, US	23021	Maine	2020-03-28	2020-04-01	2020-05-31	1	0	0	0	39	44.71429	105.8542	4.427073	Saturday	16785	-4	-64	2020-04-06	2020-03-17	2020-06-20	2020-04-21	-9	11	-84	-24	0	1	0	0	1	0	1	1
Piscataquis, Maine, US	23021	Maine	2020-03-29	2020-04-01	2020-05-31	1	0	0	0	57	45.57143	105.8542	4.427073	Sunday	16785	-3	-63	2020-04-06	2020-03-17	2020-06-20	2020-04-21	-8	12	-83	-23	0	1	0	0	1	0	1	1
Piscataquis, Maine, US	23021	Maine	2020-03-30	2020-04-01	2020-05-31	1	0	0	0	51	48	105.8542	4.427073	Monday	16785	-2	-62	2020-04-06	2020-03-17	2020-06-20	2020-04-21	-7	13	-82	-22	0	1	0	0	1	0	1	1
Piscataquis, Maine, US	23021	Maine	2020-03-31	2020-04-01	2020-05-31	1	0	0	0	36	45	105.8542	4.427073	Tuesday	16785	-1	-61	2020-04-06	2020-03-17	2020-06-20	2020-04-21	-6	14	-81	-21	0	1	0	0	1	0	1	1
Piscataquis, Maine, US	23021	Maine	2020-04-01	2020-04-01	2020-05-31	1	0	0	0	42	44.57143	105.8542	4.427073	Wednesday	16785	0	-60	2020-04-06	2020-03-17	2020-06-20	2020-04-21	-5	15	-80	-20	0	1	0	0	1	0	1	1
Piscataquis, Maine, US	23021	Maine	2020-04-02	2020-04-01	2020-05-31	1	1	0	0	50	45.57143	105.8542	4.427073	Thursday	16785	1	-59	2020-04-06	2020-03-17	2020-06-20	2020-04-21	-4	16	-79	-19	0	1	0	0	1	0	1	1
Piscataquis, Maine, US	23021	Maine	2020-04-03	2020-04-01	2020-05-31	1	1	0	0	37	44.57143	105.8542	4.427073	Friday	16785	2	-58	2020-04-06	2020-03-17	2020-06-20	2020-04-21	-3	17	-78	-18	0	1	0	0	1	0	1	1
Piscataquis, Maine, US	23021	Maine	2020-04-04	2020-04-01	2020-05-31	1	1	0	0	50	46.14286	105.8542	4.427073	Saturday	16785	3	-57	2020-04-06	2020-03-17	2020-06-20	2020-04-21	-2	18	-77	-17	0	1	0	0	1	0	1	1
Piscataquis, Maine, US	23021	Maine	2020-04-05	2020-04-01	2020-05-31	1	1	0	0	69	47.85714	105.8542	4.427073	Sunday	16785	4	-56	2020-04-06	2020-03-17	2020-06-20	2020-04-21	-1	19	-76	-16	0	1	0	0	1	0	1	1
Piscataquis, Maine, US	23021	Maine	2020-04-06	2020-04-01	2020-05-31	1	1	0	0	53	48.14286	105.8542	4.427073	Monday	16785	5	-55	2020-04-06	2020-03-17	2020-06-20	2020-04-21	0	20	-75	-15	0	1	0	0	1	0	1	1
Piscataquis, Maine, US	23021	Maine	2020-04-07	2020-04-01	2020-05-31	1	1	0	0	49	50	105.8542	4.427073	Tuesday	16785	6	-54	2020-04-06	2020-03-17	2020-06-20	2020-04-21	1	21	-74	-14	1	1	0	0	1	1	1	1
Piscataquis, Maine, US	23021	Maine	2020-04-08	2020-04-01	2020-05-31	1	1	0	0	42	50	105.8542	4.427073	Wednesday	16785	7	-53	2020-04-06	2020-03-17	2020-06-20	2020-04-21	2	22	-73	-13	1	1	0	0	1	1	1	1
Piscataquis, Maine, US	23021	Maine	2020-04-09	2020-04-01	2020-05-31	1	1	0	0	39	48.42857	105.8542	4.427073	Thursday	16785	8	-52	2020-04-06	2020-03-17	2020-06-20	2020-04-21	3	23	-72	-12	1	1	0	0	1	1	1	1
Piscataquis, Maine, US	23021	Maine	2020-04-10	2020-04-01	2020-05-31	1	1	0	0	34	48	105.8542	4.427073	Friday	16785	9	-51	2020-04-06	2020-03-17	2020-06-20	2020-04-21	4	24	-71	-11	1	1	0	0	1	1	1	1
Piscataquis, Maine, US	23021	Maine	2020-04-11	2020-04-01	2020-05-31	1	1	0	0	42	46.85714	105.8542	4.427073	Saturday	16785	10	-50	2020-04-06	2020-03-17	2020-06-20	2020-04-21	5	25	-70	-10	1	1	0	0	1	1	1	1
Piscataquis, Maine, US	23021	Maine	2020-04-12	2020-04-01	2020-05-31	1	1	0	0	58	45.28571	105.8542	4.427073	Sunday	16785	11	-49	2020-04-06	2020-03-17	2020-06-20	2020-04-21	6	26	-69	-9	1	1	0	0	1	1	1	1
Piscataquis, Maine, US	23021	Maine	2020-04-13	2020-04-01	2020-05-31	1	1	0	0	51	45	105.8542	4.427073	Monday	16785	12	-48	2020-04-06	2020-03-17	2020-06-20	2020-04-21	7	27	-68	-8	1	1	0	0	1	1	1	1
Piscataquis, Maine, US	23021	Maine	2020-04-14	2020-04-01	2020-05-31	1	1	0	0	42	44	105.8542	4.427073	Tuesday	16785	13	-47	2020-04-06	2020-03-17	2020-06-20	2020-04-21	8	28	-67	-7	1	1	0	0	1	1	1	1
Piscataquis, Maine, US	23021	Maine	2020-04-15	2020-04-01	2020-05-31	1	1	0	0	44	44.28571	105.8542	4.427073	Wednesday	16785	14	-46	2020-04-06	2020-03-17	2020-06-20	2020-04-21	9	29	-66	-6	1	1	0	0	1	1	1	1
Piscataquis, Maine, US	23021	Maine	2020-04-16	2020-04-01	2020-05-31	1	1	0	0	36	43.85714	105.8542	4.427073	Thursday	16785	15	-45	2020-04-06	2020-03-17	2020-06-20	2020-04-21	10	30	-65	-5	1	1	0	0	1	1	1	1
Piscataquis, Maine, US	23021	Maine	2020-04-17	2020-04-01	2020-05-31	1	1	0	0	41	44.85714	105.8542	4.427073	Friday	16785	16	-44	2020-04-06	2020-03-17	2020-06-20	2020-04-21	11	31	-64	-4	1	1	0	0	1	1	1	1
Piscataquis, Maine, US	23021	Maine	2020-04-18	2020-04-01	2020-05-31	1	1	0	0	27	42.71429	105.8542	4.427073	Saturday	16785	17	-43	2020-04-06	2020-03-17	2020-06-20	2020-04-21	12	32	-63	-3	1	1	0	0	1	1	1	1
Piscataquis, Maine, US	23021	Maine	2020-04-19	2020-04-01	2020-05-31	1	1	0.59577	0.08511	40	40.14286	105.8542	4.427073	Sunday	16785	18	-42	2020-04-06	2020-03-17	2020-06-20	2020-04-21	13	33	-62	-2	1	1	0	0	1	1	1	1
Piscataquis, Maine, US	23021	Maine	2020-04-20	2020-04-01	2020-05-31	1	1	0.59577	0.17022	41	38.71429	105.8542	4.427073	Monday	16785	19	-41	2020-04-06	2020-03-17	2020-06-20	2020-04-21	14	34	-61	-1	1	1	0	0	1	1	1	1
Piscataquis, Maine, US	23021	Maine	2020-04-21	2020-04-01	2020-05-31	1	1	0.59577	0.25533	43	38.85714	105.8542	4.427073	Tuesday	16785	20	-40	2020-04-06	2020-03-17	2020-06-20	2020-04-21	15	35	-60	0	1	1	0	0	1	1	0	1
Piscataquis, Maine, US	23021	Maine	2020-04-22	2020-04-01	2020-05-31	1	1	0.59577	0.34044	50	39.71429	105.8542	4.427073	Wednesday	16785	21	-39	2020-04-06	2020-03-17	2020-06-20	2020-04-21	16	36	-59	1	1	1	0	1	1	1	0	1
Piscataquis, Maine, US	23021	Maine	2020-04-23	2020-04-01	2020-05-31	1	1	0.59577	0.42555	33	39.28571	105.8542	4.427073	Thursday	16785	22	-38	2020-04-06	2020-03-17	2020-06-20	2020-04-21	17	37	-58	2	1	1	0	1	1	1	0	1
Piscataquis, Maine, US	23021	Maine	2020-04-24	2020-04-01	2020-05-31	1	1	0.59577	0.51066	23	36.71429	105.8542	4.427073	Friday	16785	23	-37	2020-04-06	2020-03-17	2020-06-20	2020-04-21	18	38	-57	3	1	1	0	1	1	1	0	1
Piscataquis, Maine, US	23021	Maine	2020-04-25	2020-04-01	2020-05-31	1	1	0.59577	0.59577	32	37.42857	105.8542	4.427073	Saturday	16785	24	-36	2020-04-06	2020-03-17	2020-06-20	2020-04-21	19	39	-56	4	1	1	0	1	1	1	0	1
Piscataquis, Maine, US	23021	Maine	2020-04-26	2020-04-01	2020-05-31	1	1	0.59577	0.59577	62	40.57143	105.8542	4.427073	Sunday	16785	25	-35	2020-04-06	2020-03-17	2020-06-20	2020-04-21	20	40	-55	5	1	1	0	1	1	1	0	1
Piscataquis, Maine, US	23021	Maine	2020-04-27	2020-04-01	2020-05-31	1	1	0.59577	0.59577	46	41.28571	105.8542	4.427073	Monday	16785	26	-34	2020-04-06	2020-03-17	2020-06-20	2020-04-21	21	41	-54	6	1	1	0	1	1	1	0	1
Piscataquis, Maine, US	23021	Maine	2020-04-28	2020-04-01	2020-05-31	1	1	0.59577	0.59577	31	39.57143	105.8542	4.427073	Tuesday	16785	27	-33	2020-04-06	2020-03-17	2020-06-20	2020-04-21	22	42	-53	7	1	1	0	1	1	1	0	1
Piscataquis, Maine, US	23021	Maine	2020-04-29	2020-04-01	2020-05-31	1	1	0.59577	0.59577	30	36.71429	105.8542	4.427073	Wednesday	16785	28	-32	2020-04-06	2020-03-17	2020-06-20	2020-04-21	23	43	-52	8	1	1	0	1	1	1	0	1
Piscataquis, Maine, US	23021	Maine	2020-04-30	2020-04-01	2020-05-31	1	1	0.59577	0.59577	24	35.42857	105.8542	4.427073	Thursday	16785	29	-31	2020-04-06	2020-03-17	2020-06-20	2020-04-21	24	44	-51	9	1	1	0	1	1	1	0	1
Piscataquis, Maine, US	23021	Maine	2020-05-01	2020-04-01	2020-05-31	1	1	0.59577	0.59577	34	37	105.8542	4.427073	Friday	16785	30	-30	2020-04-06	2020-03-17	2020-06-20	2020-04-21	25	45	-50	10	1	1	0	1	1	1	0	1
Piscataquis, Maine, US	23021	Maine	2020-05-02	2020-04-01	2020-05-31	1	1	0.59577	0.59577	38	37.85714	105.8542	4.427073	Saturday	16785	31	-29	2020-04-06	2020-03-17	2020-06-20	2020-04-21	26	46	-49	11	1	1	0	1	1	1	0	1
Piscataquis, Maine, US	23021	Maine	2020-05-03	2020-04-01	2020-05-31	1	1	0.59577	0.59577	40	34.71429	105.8542	4.427073	Sunday	16785	32	-28	2020-04-06	2020-03-17	2020-06-20	2020-04-21	27	47	-48	12	1	1	0	1	1	1	0	1
Piscataquis, Maine, US	23021	Maine	2020-05-04	2020-04-01	2020-05-31	1	1	0.59577	0.59577	29	32.28571	105.8542	4.427073	Monday	16785	33	-27	2020-04-06	2020-03-17	2020-06-20	2020-04-21	28	48	-47	13	1	1	0	1	1	1	0	1
Piscataquis, Maine, US	23021	Maine	2020-05-05	2020-04-01	2020-05-31	1	1	0.59577	0.59577	39	33.42857	105.8542	4.427073	Tuesday	16785	34	-26	2020-04-06	2020-03-17	2020-06-20	2020-04-21	29	49	-46	14	1	1	0	1	1	1	0	1
Piscataquis, Maine, US	23021	Maine	2020-05-06	2020-04-01	2020-05-31	1	1	0.59577	0.59577	26	32.85714	105.8542	4.427073	Wednesday	16785	35	-25	2020-04-06	2020-03-17	2020-06-20	2020-04-21	30	50	-45	15	1	1	0	1	1	1	0	1
Piscataquis, Maine, US	23021	Maine	2020-05-07	2020-04-01	2020-05-31	1	1	0.59577	0.59577	31	33.85714	105.8542	4.427073	Thursday	16785	36	-24	2020-04-06	2020-03-17	2020-06-20	2020-04-21	31	51	-44	16	1	1	0	1	1	1	0	1
Piscataquis, Maine, US	23021	Maine	2020-05-08	2020-04-01	2020-05-31	1	1	0.59577	0.59577	22	32.14286	105.8542	4.427073	Friday	16785	37	-23	2020-04-06	2020-03-17	2020-06-20	2020-04-21	32	52	-43	17	1	1	0	1	1	1	0	1
Piscataquis, Maine, US	23021	Maine	2020-05-09	2020-04-01	2020-05-31	1	1	0.59577	0.59577	65	36	105.8542	4.427073	Saturday	16785	38	-22	2020-04-06	2020-03-17	2020-06-20	2020-04-21	33	53	-42	18	1	1	0	1	1	1	0	1
Piscataquis, Maine, US	23021	Maine	2020-05-10	2020-04-01	2020-05-31	1	1	0.59577	0.59577	41	36.14286	105.8542	4.427073	Sunday	16785	39	-21	2020-04-06	2020-03-17	2020-06-20	2020-04-21	34	54	-41	19	1	1	0	1	1	1	0	1
Piscataquis, Maine, US	23021	Maine	2020-05-11	2020-04-01	2020-05-31	1	1	0.59577	0.59577	38	37.42857	105.8542	4.427073	Monday	16785	40	-20	2020-04-06	2020-03-17	2020-06-20	2020-04-21	35	55	-40	20	1	1	0	1	1	1	0	1
Piscataquis, Maine, US	23021	Maine	2020-05-12	2020-04-01	2020-05-31	1	1	0.59577	0.59577	37	37.14286	105.8542	4.427073	Tuesday	16785	41	-19	2020-04-06	2020-03-17	2020-06-20	2020-04-21	36	56	-39	21	1	1	0	1	1	1	0	1
Piscataquis, Maine, US	23021	Maine	2020-05-13	2020-04-01	2020-05-31	1	1	0.59577	0.59577	24	36.85714	105.8542	4.427073	Wednesday	16785	42	-18	2020-04-06	2020-03-17	2020-06-20	2020-04-21	37	57	-38	22	1	1	0	1	1	1	0	1
Piscataquis, Maine, US	23021	Maine	2020-05-14	2020-04-01	2020-05-31	1	1	0.59577	0.59577	22	35.57143	105.8542	4.427073	Thursday	16785	43	-17	2020-04-06	2020-03-17	2020-06-20	2020-04-21	38	58	-37	23	1	1	0	1	1	1	0	1
Piscataquis, Maine, US	23021	Maine	2020-05-15	2020-04-01	2020-05-31	1	1	0.59577	0.59577	24	35.85714	105.8542	4.427073	Friday	16785	44	-16	2020-04-06	2020-03-17	2020-06-20	2020-04-21	39	59	-36	24	1	1	0	1	1	1	0	1
Piscataquis, Maine, US	23021	Maine	2020-05-16	2020-04-01	2020-05-31	1	1	0.59577	0.59577	28	30.57143	105.8542	4.427073	Saturday	16785	45	-15	2020-04-06	2020-03-17	2020-06-20	2020-04-21	40	60	-35	25	1	1	0	1	1	1	0	1
Piscataquis, Maine, US	23021	Maine	2020-05-17	2020-04-01	2020-05-31	1	1	0.59577	0.59577	28	28.71429	105.8542	4.427073	Sunday	16785	46	-14	2020-04-06	2020-03-17	2020-06-20	2020-04-21	41	61	-34	26	1	1	0	1	1	1	0	1
Piscataquis, Maine, US	23021	Maine	2020-05-18	2020-04-01	2020-05-31	1	1	0.59577	0.59577	27	27.14286	105.8542	4.427073	Monday	16785	47	-13	2020-04-06	2020-03-17	2020-06-20	2020-04-21	42	62	-33	27	1	1	0	1	1	1	0	1
Piscataquis, Maine, US	23021	Maine	2020-05-19	2020-04-01	2020-05-31	1	1	0.59577	0.59577	37	27.14286	105.8542	4.427073	Tuesday	16785	48	-12	2020-04-06	2020-03-17	2020-06-20	2020-04-21	43	63	-32	28	1	1	0	1	1	1	0	1
Piscataquis, Maine, US	23021	Maine	2020-05-20	2020-04-01	2020-05-31	1	1	0.59577	0.59577	28	27.71429	105.8542	4.427073	Wednesday	16785	49	-11	2020-04-06	2020-03-17	2020-06-20	2020-04-21	44	64	-31	29	1	1	0	1	1	1	0	1
Piscataquis, Maine, US	23021	Maine	2020-05-21	2020-04-01	2020-05-31	1	1	0.59577	0.59577	39	30.14286	105.8542	4.427073	Thursday	16785	50	-10	2020-04-06	2020-03-17	2020-06-20	2020-04-21	45	65	-30	30	1	1	0	1	1	1	0	1
Piscataquis, Maine, US	23021	Maine	2020-05-22	2020-04-01	2020-05-31	1	1	0.59577	0.59577	24	30.14286	105.8542	4.427073	Friday	16785	51	-9	2020-04-06	2020-03-17	2020-06-20	2020-04-21	46	66	-29	31	1	1	0	1	1	1	0	1
Piscataquis, Maine, US	23021	Maine	2020-05-23	2020-04-01	2020-05-31	1	1	0.59577	0.59577	44	32.42857	105.8542	4.427073	Saturday	16785	52	-8	2020-04-06	2020-03-17	2020-06-20	2020-04-21	47	67	-28	32	1	1	0	1	1	1	0	1
Piscataquis, Maine, US	23021	Maine	2020-05-24	2020-04-01	2020-05-31	1	1	0.59577	0.59577	41	34.28571	105.8542	4.427073	Sunday	16785	53	-7	2020-04-06	2020-03-17	2020-06-20	2020-04-21	48	68	-27	33	1	1	0	1	1	1	0	1
Piscataquis, Maine, US	23021	Maine	2020-05-25	2020-04-01	2020-05-31	1	1	0.59577	0.59577	24	33.85714	105.8542	4.427073	Monday	16785	54	-6	2020-04-06	2020-03-17	2020-06-20	2020-04-21	49	69	-26	34	1	1	0	1	1	1	0	1
Piscataquis, Maine, US	23021	Maine	2020-05-26	2020-04-01	2020-05-31	1	1	0.59577	0.59577	21	31.57143	105.8542	4.427073	Tuesday	16785	55	-5	2020-04-06	2020-03-17	2020-06-20	2020-04-21	50	70	-25	35	1	1	0	1	1	1	0	1
Piscataquis, Maine, US	23021	Maine	2020-05-27	2020-04-01	2020-05-31	1	1	0.59577	0.59577	38	33	105.8542	4.427073	Wednesday	16785	56	-4	2020-04-06	2020-03-17	2020-06-20	2020-04-21	51	71	-24	36	1	1	0	1	1	1	0	1
Piscataquis, Maine, US	23021	Maine	2020-05-28	2020-04-01	2020-05-31	1	1	0.59577	0.59577	27	31.28571	105.8542	4.427073	Thursday	16785	57	-3	2020-04-06	2020-03-17	2020-06-20	2020-04-21	52	72	-23	37	1	1	0	1	1	1	0	1
Piscataquis, Maine, US	23021	Maine	2020-05-29	2020-04-01	2020-05-31	1	1	0.59577	0.59577	32	32.42857	105.8542	4.427073	Friday	16785	58	-2	2020-04-06	2020-03-17	2020-06-20	2020-04-21	53	73	-22	38	1	1	0	1	1	1	0	1
Piscataquis, Maine, US	23021	Maine	2020-05-30	2020-04-01	2020-05-31	1	1	0.59577	0.59577	39	31.71429	105.8542	4.427073	Saturday	16785	59	-1	2020-04-06	2020-03-17	2020-06-20	2020-04-21	54	74	-21	39	1	1	0	1	1	1	0	1
Piscataquis, Maine, US	23021	Maine	2020-05-31	2020-04-01	2020-05-31	0	1	0.59577	0.59577	40	31.57143	105.8542	4.427073	Sunday	16785	60	0	2020-04-06	2020-03-17	2020-06-20	2020-04-21	55	75	-20	40	1	1	0	1	1	1	0	1
Piscataquis, Maine, US	23021	Maine	2020-06-01	2020-04-01	2020-05-31	0	1	0.59577	0.59577	22	31.28571	105.8542	4.427073	Monday	16785	61	1	2020-04-06	2020-03-17	2020-06-20	2020-04-21	56	76	-19	41	1	1	0	1	1	1	0	1
Piscataquis, Maine, US	23021	Maine	2020-06-02	2020-04-01	2020-05-31	0	1	0.59577	0.59577	26	32	105.8542	4.427073	Tuesday	16785	62	2	2020-04-06	2020-03-17	2020-06-20	2020-04-21	57	77	-18	42	1	1	0	1	1	1	0	1
Piscataquis, Maine, US	23021	Maine	2020-06-03	2020-04-01	2020-05-31	0	1	0.59577	0.59577	28	30.57143	105.8542	4.427073	Wednesday	16785	63	3	2020-04-06	2020-03-17	2020-06-20	2020-04-21	58	78	-17	43	1	1	0	1	1	1	0	1
Piscataquis, Maine, US	23021	Maine	2020-06-04	2020-04-01	2020-05-31	0	1	0.59577	0.59577	27	30.57143	105.8542	4.427073	Thursday	16785	64	4	2020-04-06	2020-03-17	2020-06-20	2020-04-21	59	79	-16	44	1	1	0	1	1	1	0	1
Piscataquis, Maine, US	23021	Maine	2020-06-05	2020-04-01	2020-05-31	0	1	0.59577	0.59577	25	29.57143	105.8542	4.427073	Friday	16785	65	5	2020-04-06	2020-03-17	2020-06-20	2020-04-21	60	80	-15	45	1	1	0	1	1	1	0	1
Piscataquis, Maine, US	23021	Maine	2020-06-06	2020-04-01	2020-05-31	0	1	0.59577	0.59577	45	30.42857	105.8542	4.427073	Saturday	16785	66	6	2020-04-06	2020-03-17	2020-06-20	2020-04-21	61	81	-14	46	1	1	0	1	1	1	0	1
Piscataquis, Maine, US	23021	Maine	2020-06-07	2020-04-01	2020-05-31	0	1	0.59577	0.59577	37	30	105.8542	4.427073	Sunday	16785	67	7	2020-04-06	2020-03-17	2020-06-20	2020-04-21	62	82	-13	47	1	1	0	1	1	1	0	1
Piscataquis, Maine, US	23021	Maine	2020-06-08	2020-04-01	2020-05-31	0	1	0.59577	0.59577	29	31	105.8542	4.427073	Monday	16785	68	8	2020-04-06	2020-03-17	2020-06-20	2020-04-21	63	83	-12	48	1	1	0	1	1	1	0	1
Piscataquis, Maine, US	23021	Maine	2020-06-09	2020-04-01	2020-05-31	0	1	0.59577	0.59577	33	32	105.8542	4.427073	Tuesday	16785	69	9	2020-04-06	2020-03-17	2020-06-20	2020-04-21	64	84	-11	49	1	1	0	1	1	1	0	1
Piscataquis, Maine, US	23021	Maine	2020-06-10	2020-04-01	2020-05-31	0	1	0.59577	0.59577	22	31.14286	105.8542	4.427073	Wednesday	16785	70	10	2020-04-06	2020-03-17	2020-06-20	2020-04-21	65	85	-10	50	1	1	0	1	1	1	0	1
Piscataquis, Maine, US	23021	Maine	2020-06-11	2020-04-01	2020-05-31	0	1	0.59577	0.59577	23	30.57143	105.8542	4.427073	Thursday	16785	71	11	2020-04-06	2020-03-17	2020-06-20	2020-04-21	66	86	-9	51	1	1	0	1	1	1	0	1
Piscataquis, Maine, US	23021	Maine	2020-06-12	2020-04-01	2020-05-31	0	1	0.59577	0.59577	24	30.42857	105.8542	4.427073	Friday	16785	72	12	2020-04-06	2020-03-17	2020-06-20	2020-04-21	67	87	-8	52	1	1	0	1	1	1	0	1
Piscataquis, Maine, US	23021	Maine	2020-06-13	2020-04-01	2020-05-31	0	1	0.59577	0.59577	32	28.57143	105.8542	4.427073	Saturday	16785	73	13	2020-04-06	2020-03-17	2020-06-20	2020-04-21	68	88	-7	53	1	1	0	1	1	1	0	1
Piscataquis, Maine, US	23021	Maine	2020-06-14	2020-04-01	2020-05-31	0	1	0.59577	0.59577	36	28.42857	105.8542	4.427073	Sunday	16785	74	14	2020-04-06	2020-03-17	2020-06-20	2020-04-21	69	89	-6	54	1	1	0	1	1	1	0	1
Piscataquis, Maine, US	23021	Maine	2020-06-15	2020-04-01	2020-05-31	0	1	0.59577	0.59577	34	29.14286	105.8542	4.427073	Monday	16785	75	15	2020-04-06	2020-03-17	2020-06-20	2020-04-21	70	90	-5	55	1	1	0	1	1	1	0	1
Piscataquis, Maine, US	23021	Maine	2020-06-16	2020-04-01	2020-05-31	0	1	0.59577	0.59577	27	28.28571	105.8542	4.427073	Tuesday	16785	76	16	2020-04-06	2020-03-17	2020-06-20	2020-04-21	71	91	-4	56	1	1	0	1	1	1	0	1
Piscataquis, Maine, US	23021	Maine	2020-06-17	2020-04-01	2020-05-31	0	1	0.59577	0.59577	23	28.42857	105.8542	4.427073	Wednesday	16785	77	17	2020-04-06	2020-03-17	2020-06-20	2020-04-21	72	92	-3	57	1	1	0	1	1	1	0	1
Piscataquis, Maine, US	23021	Maine	2020-06-18	2020-04-01	2020-05-31	0	1	0.59577	0.59577	29	29.28571	105.8542	4.427073	Thursday	16785	78	18	2020-04-06	2020-03-17	2020-06-20	2020-04-21	73	93	-2	58	1	1	0	1	1	1	0	1
Piscataquis, Maine, US	23021	Maine	2020-06-19	2020-04-01	2020-05-31	0	1	0.59577	0.59577	25	29.42857	105.8542	4.427073	Friday	16785	79	19	2020-04-06	2020-03-17	2020-06-20	2020-04-21	74	94	-1	59	1	1	0	1	1	1	0	1
Piscataquis, Maine, US	23021	Maine	2020-06-20	2020-04-01	2020-05-31	0	1	1.19154	0.68088	23	28.14286	105.8542	4.427073	Saturday	16785	80	20	2020-04-06	2020-03-17	2020-06-20	2020-04-21	75	95	0	60	1	1	0	1	0	1	0	1
Piscataquis, Maine, US	23021	Maine	2020-06-21	2020-04-01	2020-05-31	0	1	1.19154	0.76599	36	28.14286	105.8542	4.427073	Sunday	16785	81	21	2020-04-06	2020-03-17	2020-06-20	2020-04-21	76	96	1	61	1	1	1	1	0	1	0	1
Piscataquis, Maine, US	23021	Maine	2020-06-22	2020-04-01	2020-05-31	0	1	1.19154	0.8511	37	28.57143	105.8542	4.427073	Monday	16785	82	22	2020-04-06	2020-03-17	2020-06-20	2020-04-21	77	97	2	62	1	1	1	1	0	1	0	1
Piscataquis, Maine, US	23021	Maine	2020-06-23	2020-04-01	2020-05-31	0	1	1.19154	0.9362101	30	29	105.8542	4.427073	Tuesday	16785	83	23	2020-04-06	2020-03-17	2020-06-20	2020-04-21	78	98	3	63	1	1	1	1	0	1	0	1
Piscataquis, Maine, US	23021	Maine	2020-06-24	2020-04-01	2020-05-31	0	1	1.19154	1.02132	26	29.42857	105.8542	4.427073	Wednesday	16785	84	24	2020-04-06	2020-03-17	2020-06-20	2020-04-21	79	99	4	64	1	1	1	1	0	1	0	1
Piscataquis, Maine, US	23021	Maine	2020-06-25	2020-04-01	2020-05-31	0	1	1.19154	1.10643	32	29.85714	105.8542	4.427073	Thursday	16785	85	25	2020-04-06	2020-03-17	2020-06-20	2020-04-21	80	100	5	65	1	1	1	1	0	1	0	1
Piscataquis, Maine, US	23021	Maine	2020-06-26	2020-04-01	2020-05-31	0	1	1.19154	1.19154	28	30.28571	105.8542	4.427073	Friday	16785	86	26	2020-04-06	2020-03-17	2020-06-20	2020-04-21	81	101	6	66	1	1	1	1	0	1	0	1
Piscataquis, Maine, US	23021	Maine	2020-06-27	2020-04-01	2020-05-31	0	1	1.78731	1.27665	37	32.28571	105.8542	4.427073	Saturday	16785	87	27	2020-04-06	2020-03-17	2020-06-20	2020-04-21	82	102	7	67	1	1	1	1	0	1	0	1
Piscataquis, Maine, US	23021	Maine	2020-06-28	2020-04-01	2020-05-31	0	1	1.78731	1.36176	45	33.57143	105.8542	4.427073	Sunday	16785	88	28	2020-04-06	2020-03-17	2020-06-20	2020-04-21	83	103	8	68	1	1	1	1	0	1	0	1
Piscataquis, Maine, US	23021	Maine	2020-06-29	2020-04-01	2020-05-31	0	1	1.78731	1.44687	38	33.71429	105.8542	4.427073	Monday	16785	89	29	2020-04-06	2020-03-17	2020-06-20	2020-04-21	84	104	9	69	1	1	1	1	0	1	0	1
Piscataquis, Maine, US	23021	Maine	2020-06-30	2020-04-01	2020-05-31	0	1	1.78731	1.53198	35	34.42857	105.8542	4.427073	Tuesday	16785	90	30	2020-04-06	2020-03-17	2020-06-20	2020-04-21	85	105	10	70	1	1	1	1	0	1	0	1
Piscataquis, Maine, US	23021	Maine	2020-07-01	2020-04-01	2020-05-31	0	1	1.78731	1.61709	27	34.57143	105.8542	4.427073	Wednesday	16785	91	31	2020-04-06	2020-03-17	2020-06-20	2020-04-21	86	106	11	71	1	1	1	1	0	1	0	1
Piscataquis, Maine, US	23021	Maine	2020-07-02	2020-04-01	2020-05-31	0	1	1.78731	1.7022	28	34	105.8542	4.427073	Thursday	16785	92	32	2020-04-06	2020-03-17	2020-06-20	2020-04-21	87	107	12	72	1	1	1	1	0	1	0	1
Piscataquis, Maine, US	23021	Maine	2020-07-03	2020-04-01	2020-05-31	0	1	1.78731	1.78731	30	34.28571	105.8542	4.427073	Friday	16785	93	33	2020-04-06	2020-03-17	2020-06-20	2020-04-21	88	108	13	73	1	1	1	1	0	1	0	1
Piscataquis, Maine, US	23021	Maine	2020-07-04	2020-04-01	2020-05-31	0	1	1.78731	1.78731	37	34.28571	105.8542	4.427073	Saturday	16785	94	34	2020-04-06	2020-03-17	2020-06-20	2020-04-21	89	109	14	74	1	1	1	1	0	1	0	1
Piscataquis, Maine, US	23021	Maine	2020-07-05	2020-04-01	2020-05-31	0	1	2.38308	1.87242	45	34.28571	105.8542	4.427073	Sunday	16785	95	35	2020-04-06	2020-03-17	2020-06-20	2020-04-21	90	110	15	75	1	1	1	1	0	1	0	1
Pitkin, Colorado, US	8097	Colorado	2020-03-01	2020-03-26	2020-04-27	1	0	0	1.61709	27	32.71429	58.96121	17.66565	Sunday	17767	-25	-57	2020-03-31	2020-03-11	2020-05-17	2020-03-18	-30	-10	-77	-17	0	0	0	0	1	0	1	0
Pitkin, Colorado, US	8097	Colorado	2020-03-02	2020-03-26	2020-04-27	1	0	0	1.36176	15	29.85714	58.96121	17.66565	Monday	17767	-24	-56	2020-03-31	2020-03-11	2020-05-17	2020-03-18	-29	-9	-76	-16	0	0	0	0	1	0	1	0
Pitkin, Colorado, US	8097	Colorado	2020-03-03	2020-03-26	2020-04-27	1	0	0	1.10643	12	27.71429	58.96121	17.66565	Tuesday	17767	-23	-55	2020-03-31	2020-03-11	2020-05-17	2020-03-18	-28	-8	-75	-15	0	0	0	0	1	0	1	0
Pitkin, Colorado, US	8097	Colorado	2020-03-04	2020-03-26	2020-04-27	1	0	0	0.8511	17	26.14286	58.96121	17.66565	Wednesday	17767	-22	-54	2020-03-31	2020-03-11	2020-05-17	2020-03-18	-27	-7	-74	-14	0	0	0	0	1	0	1	0
Pitkin, Colorado, US	8097	Colorado	2020-03-05	2020-03-26	2020-04-27	1	0	0	0.59577	13	23.71429	58.96121	17.66565	Thursday	17767	-21	-53	2020-03-31	2020-03-11	2020-05-17	2020-03-18	-26	-6	-73	-13	0	0	0	0	1	0	1	0
Pitkin, Colorado, US	8097	Colorado	2020-03-06	2020-03-26	2020-04-27	1	0	0	0.34044	21	21.42857	58.96121	17.66565	Friday	17767	-20	-52	2020-03-31	2020-03-11	2020-05-17	2020-03-18	-25	-5	-72	-12	0	0	0	0	1	0	1	0
Pitkin, Colorado, US	8097	Colorado	2020-03-07	2020-03-26	2020-04-27	1	0	0	0	17	17.42857	58.96121	17.66565	Saturday	17767	-19	-51	2020-03-31	2020-03-11	2020-05-17	2020-03-18	-24	-4	-71	-11	0	0	0	0	1	0	1	0
Pitkin, Colorado, US	8097	Colorado	2020-03-08	2020-03-26	2020-04-27	1	0	0	0	32	18.14286	58.96121	17.66565	Sunday	17767	-18	-50	2020-03-31	2020-03-11	2020-05-17	2020-03-18	-23	-3	-70	-10	0	0	0	0	1	0	1	0
Pitkin, Colorado, US	8097	Colorado	2020-03-09	2020-03-26	2020-04-27	1	0	0	0	19	18.71429	58.96121	17.66565	Monday	17767	-17	-49	2020-03-31	2020-03-11	2020-05-17	2020-03-18	-22	-2	-69	-9	0	0	0	0	1	0	1	0
Pitkin, Colorado, US	8097	Colorado	2020-03-10	2020-03-26	2020-04-27	1	0	0	0	22	20.14286	58.96121	17.66565	Tuesday	17767	-16	-48	2020-03-31	2020-03-11	2020-05-17	2020-03-18	-21	-1	-68	-8	0	0	0	0	1	0	1	0
Pitkin, Colorado, US	8097	Colorado	2020-03-11	2020-03-26	2020-04-27	1	0	5.065571	0.723653	22	20.85714	58.96121	17.66565	Wednesday	17767	-15	-47	2020-03-31	2020-03-11	2020-05-17	2020-03-18	-20	0	-67	-7	0	0	0	0	1	0	1	0
Pitkin, Colorado, US	8097	Colorado	2020-03-12	2020-03-26	2020-04-27	1	0	5.628412	1.527712	28	23	58.96121	17.66565	Thursday	17767	-14	-46	2020-03-31	2020-03-11	2020-05-17	2020-03-18	-19	1	-66	-6	0	1	0	0	1	0	1	1
Pitkin, Colorado, US	8097	Colorado	2020-03-13	2020-03-26	2020-04-27	1	0	5.628412	2.331771	26	23.71429	58.96121	17.66565	Friday	17767	-13	-45	2020-03-31	2020-03-11	2020-05-17	2020-03-18	-18	2	-65	-5	0	1	0	0	1	0	1	1
Pitkin, Colorado, US	8097	Colorado	2020-03-14	2020-03-26	2020-04-27	1	0	6.191253	3.216236	33	26	58.96121	17.66565	Saturday	17767	-12	-44	2020-03-31	2020-03-11	2020-05-17	2020-03-18	-17	3	-64	-4	0	1	0	0	1	0	1	1
Pitkin, Colorado, US	8097	Colorado	2020-03-15	2020-03-26	2020-04-27	1	0	6.191253	4.1007	37	26.71429	58.96121	17.66565	Sunday	17767	-11	-43	2020-03-31	2020-03-11	2020-05-17	2020-03-18	-16	4	-63	-3	0	1	0	0	1	0	1	1
Pitkin, Colorado, US	8097	Colorado	2020-03-16	2020-03-26	2020-04-27	1	0	6.191253	4.985165	33	28.71429	58.96121	17.66565	Monday	17767	-10	-42	2020-03-31	2020-03-11	2020-05-17	2020-03-18	-15	5	-62	-2	0	1	0	0	1	0	1	1
Pitkin, Colorado, US	8097	Colorado	2020-03-17	2020-03-26	2020-04-27	1	0	6.191253	5.86963	34	30.42857	58.96121	17.66565	Tuesday	17767	-9	-41	2020-03-31	2020-03-11	2020-05-17	2020-03-18	-14	6	-61	-1	0	1	0	0	1	0	1	1
Pitkin, Colorado, US	8097	Colorado	2020-03-18	2020-03-26	2020-04-27	1	0	6.191253	6.030442	40	33	58.96121	17.66565	Wednesday	17767	-8	-40	2020-03-31	2020-03-11	2020-05-17	2020-03-18	-13	7	-60	0	0	1	0	0	1	0	0	1
Pitkin, Colorado, US	8097	Colorado	2020-03-19	2020-03-26	2020-04-27	1	0	6.754095	6.191253	55	36.85714	58.96121	17.66565	Thursday	17767	-7	-39	2020-03-31	2020-03-11	2020-05-17	2020-03-18	-12	8	-59	1	0	1	0	1	1	0	0	1
Pitkin, Colorado, US	8097	Colorado	2020-03-20	2020-03-26	2020-04-27	1	0	8.442618	6.593283	38	38.57143	58.96121	17.66565	Friday	17767	-6	-38	2020-03-31	2020-03-11	2020-05-17	2020-03-18	-11	9	-58	2	0	1	0	1	1	0	0	1
Pitkin, Colorado, US	8097	Colorado	2020-03-21	2020-03-26	2020-04-27	1	0	8.442618	6.914906	48	40.71429	58.96121	17.66565	Saturday	17767	-5	-37	2020-03-31	2020-03-11	2020-05-17	2020-03-18	-10	10	-57	3	0	1	0	1	1	0	0	1
Pitkin, Colorado, US	8097	Colorado	2020-03-22	2020-03-26	2020-04-27	1	0	9.00546	7.316936	61	44.14286	58.96121	17.66565	Sunday	17767	-4	-36	2020-03-31	2020-03-11	2020-05-17	2020-03-18	-9	11	-56	4	0	1	0	1	1	0	0	1
Pitkin, Colorado, US	8097	Colorado	2020-03-23	2020-03-26	2020-04-27	1	0	10.13114	7.879777	44	45.71429	58.96121	17.66565	Monday	17767	-3	-35	2020-03-31	2020-03-11	2020-05-17	2020-03-18	-8	12	-55	5	0	1	0	1	1	0	0	1
Pitkin, Colorado, US	8097	Colorado	2020-03-24	2020-03-26	2020-04-27	1	0	10.13114	8.442618	56	48.85714	58.96121	17.66565	Tuesday	17767	-2	-34	2020-03-31	2020-03-11	2020-05-17	2020-03-18	-7	13	-54	6	0	1	0	1	1	0	0	1
Pitkin, Colorado, US	8097	Colorado	2020-03-25	2020-03-26	2020-04-27	1	0	11.81967	9.246677	59	51.57143	58.96121	17.66565	Wednesday	17767	-1	-33	2020-03-31	2020-03-11	2020-05-17	2020-03-18	-6	14	-53	7	0	1	0	1	1	0	0	1
Pitkin, Colorado, US	8097	Colorado	2020-03-26	2020-03-26	2020-04-27	1	0	12.94535	10.13114	64	52.85714	58.96121	17.66565	Thursday	17767	0	-32	2020-03-31	2020-03-11	2020-05-17	2020-03-18	-5	15	-52	8	0	1	0	1	1	0	0	1
Pitkin, Colorado, US	8097	Colorado	2020-03-27	2020-03-26	2020-04-27	1	1	14.07103	10.9352	61	56.14286	58.96121	17.66565	Friday	17767	1	-31	2020-03-31	2020-03-11	2020-05-17	2020-03-18	-4	16	-51	9	0	1	0	1	1	0	0	1
Pitkin, Colorado, US	8097	Colorado	2020-03-28	2020-03-26	2020-04-27	1	1	14.63387	11.81967	61	58	58.96121	17.66565	Saturday	17767	2	-30	2020-03-31	2020-03-11	2020-05-17	2020-03-18	-3	17	-50	10	0	1	0	1	1	0	0	1
Pitkin, Colorado, US	8097	Colorado	2020-03-29	2020-03-26	2020-04-27	1	1	15.19671	12.70413	58	57.57143	58.96121	17.66565	Sunday	17767	3	-29	2020-03-31	2020-03-11	2020-05-17	2020-03-18	-2	18	-49	11	0	1	0	1	1	0	0	1
Pitkin, Colorado, US	8097	Colorado	2020-03-30	2020-03-26	2020-04-27	1	1	16.3224	13.5886	60	59.85714	58.96121	17.66565	Monday	17767	4	-28	2020-03-31	2020-03-11	2020-05-17	2020-03-18	-1	19	-48	12	0	1	0	1	1	0	0	1
Pitkin, Colorado, US	8097	Colorado	2020-03-31	2020-03-26	2020-04-27	1	1	16.88524	14.55347	56	59.85714	58.96121	17.66565	Tuesday	17767	5	-27	2020-03-31	2020-03-11	2020-05-17	2020-03-18	0	20	-47	13	0	1	0	1	1	0	0	1
Pitkin, Colorado, US	8097	Colorado	2020-04-01	2020-03-26	2020-04-27	1	1	18.57376	15.51834	53	59	58.96121	17.66565	Wednesday	17767	6	-26	2020-03-31	2020-03-11	2020-05-17	2020-03-18	1	21	-46	14	1	1	0	1	1	1	0	1
Pitkin, Colorado, US	8097	Colorado	2020-04-02	2020-03-26	2020-04-27	1	1	20.26228	16.56361	66	59.28571	58.96121	17.66565	Thursday	17767	7	-25	2020-03-31	2020-03-11	2020-05-17	2020-03-18	2	22	-45	15	1	1	0	1	1	1	0	1
Pitkin, Colorado, US	8097	Colorado	2020-04-03	2020-03-26	2020-04-27	1	1	21.38797	17.60889	55	58.42857	58.96121	17.66565	Friday	17767	8	-24	2020-03-31	2020-03-11	2020-05-17	2020-03-18	3	23	-44	16	1	1	0	1	1	1	0	1
Pitkin, Colorado, US	8097	Colorado	2020-04-04	2020-03-26	2020-04-27	1	1	21.38797	18.57376	56	57.71429	58.96121	17.66565	Saturday	17767	9	-23	2020-03-31	2020-03-11	2020-05-17	2020-03-18	4	24	-43	17	1	1	0	1	1	1	0	1
Pitkin, Colorado, US	8097	Colorado	2020-04-05	2020-03-26	2020-04-27	1	1	21.38797	19.45823	68	59.14286	58.96121	17.66565	Sunday	17767	10	-22	2020-03-31	2020-03-11	2020-05-17	2020-03-18	5	25	-42	18	1	1	0	1	1	1	0	1
Pitkin, Colorado, US	8097	Colorado	2020-04-06	2020-03-26	2020-04-27	1	1	21.95081	20.26228	59	59	58.96121	17.66565	Monday	17767	11	-21	2020-03-31	2020-03-11	2020-05-17	2020-03-18	6	26	-41	19	1	1	0	1	1	1	0	1
Pitkin, Colorado, US	8097	Colorado	2020-04-07	2020-03-26	2020-04-27	1	1	21.95081	20.98594	47	57.71429	58.96121	17.66565	Tuesday	17767	12	-20	2020-03-31	2020-03-11	2020-05-17	2020-03-18	7	27	-40	20	1	1	0	1	1	1	0	1
Pitkin, Colorado, US	8097	Colorado	2020-04-08	2020-03-26	2020-04-27	1	1	21.95081	21.46837	56	58.14286	58.96121	17.66565	Wednesday	17767	13	-19	2020-03-31	2020-03-11	2020-05-17	2020-03-18	8	28	-39	21	1	1	0	1	1	1	0	1
Pitkin, Colorado, US	8097	Colorado	2020-04-09	2020-03-26	2020-04-27	1	1	21.95081	21.70959	57	56.85714	58.96121	17.66565	Thursday	17767	14	-18	2020-03-31	2020-03-11	2020-05-17	2020-03-18	9	29	-38	22	1	1	0	1	1	1	0	1
Pitkin, Colorado, US	8097	Colorado	2020-04-10	2020-03-26	2020-04-27	1	1	26.45354	22.43324	62	57.85714	58.96121	17.66565	Friday	17767	15	-17	2020-03-31	2020-03-11	2020-05-17	2020-03-18	10	30	-37	23	1	1	0	1	1	1	0	1
Pitkin, Colorado, US	8097	Colorado	2020-04-11	2020-03-26	2020-04-27	1	1	27.57922	23.31771	53	57.42857	58.96121	17.66565	Saturday	17767	16	-16	2020-03-31	2020-03-11	2020-05-17	2020-03-18	11	31	-36	24	1	1	0	1	1	1	0	1
Pitkin, Colorado, US	8097	Colorado	2020-04-12	2020-03-26	2020-04-27	1	1	27.57922	24.20217	72	58	58.96121	17.66565	Sunday	17767	17	-15	2020-03-31	2020-03-11	2020-05-17	2020-03-18	12	32	-35	25	1	1	0	1	1	1	0	1
Pitkin, Colorado, US	8097	Colorado	2020-04-13	2020-03-26	2020-04-27	1	1	27.57922	25.00623	65	58.85714	58.96121	17.66565	Monday	17767	18	-14	2020-03-31	2020-03-11	2020-05-17	2020-03-18	13	33	-34	26	1	1	0	1	1	1	0	1
Pitkin, Colorado, US	8097	Colorado	2020-04-14	2020-03-26	2020-04-27	1	1	27.57922	25.81029	61	60.85714	58.96121	17.66565	Tuesday	17767	19	-13	2020-03-31	2020-03-11	2020-05-17	2020-03-18	14	34	-33	27	1	1	0	1	1	1	0	1
Pitkin, Colorado, US	8097	Colorado	2020-04-15	2020-03-26	2020-04-27	1	1	28.7049	26.77516	62	61.71429	58.96121	17.66565	Wednesday	17767	20	-12	2020-03-31	2020-03-11	2020-05-17	2020-03-18	15	35	-32	28	1	1	0	1	1	1	0	1
Pitkin, Colorado, US	8097	Colorado	2020-04-16	2020-03-26	2020-04-27	1	1	28.7049	27.74003	75	64.28571	58.96121	17.66565	Thursday	17767	21	-11	2020-03-31	2020-03-11	2020-05-17	2020-03-18	16	36	-31	29	1	1	0	1	1	1	0	1
Pitkin, Colorado, US	8097	Colorado	2020-04-17	2020-03-26	2020-04-27	1	1	28.7049	28.06166	44	61.71429	58.96121	17.66565	Friday	17767	22	-10	2020-03-31	2020-03-11	2020-05-17	2020-03-18	17	37	-30	30	1	1	0	1	1	1	0	1
Pitkin, Colorado, US	8097	Colorado	2020-04-18	2020-03-26	2020-04-27	1	1	32.08195	28.7049	67	63.71429	58.96121	17.66565	Saturday	17767	23	-9	2020-03-31	2020-03-11	2020-05-17	2020-03-18	18	38	-29	31	1	1	0	1	1	1	0	1
Pitkin, Colorado, US	8097	Colorado	2020-04-19	2020-03-26	2020-04-27	1	1	32.08195	29.34815	67	63	58.96121	17.66565	Sunday	17767	24	-8	2020-03-31	2020-03-11	2020-05-17	2020-03-18	19	39	-28	32	1	1	0	1	1	1	0	1
Pitkin, Colorado, US	8097	Colorado	2020-04-20	2020-03-26	2020-04-27	1	1	32.08195	29.9914	59	62.14286	58.96121	17.66565	Monday	17767	25	-7	2020-03-31	2020-03-11	2020-05-17	2020-03-18	20	40	-27	33	1	1	0	1	1	1	0	1
Pitkin, Colorado, US	8097	Colorado	2020-04-21	2020-03-26	2020-04-27	1	1	32.64479	30.71505	46	60	58.96121	17.66565	Tuesday	17767	26	-6	2020-03-31	2020-03-11	2020-05-17	2020-03-18	21	41	-26	34	1	1	0	1	1	1	0	1
Pitkin, Colorado, US	8097	Colorado	2020-04-22	2020-03-26	2020-04-27	1	1	32.08195	31.19748	37	56.42857	58.96121	17.66565	Wednesday	17767	27	-5	2020-03-31	2020-03-11	2020-05-17	2020-03-18	22	42	-25	35	1	1	0	1	1	1	0	1
Pitkin, Colorado, US	8097	Colorado	2020-04-23	2020-03-26	2020-04-27	1	1	32.08195	31.67992	59	54.14286	58.96121	17.66565	Thursday	17767	28	-4	2020-03-31	2020-03-11	2020-05-17	2020-03-18	23	43	-24	36	1	1	0	1	1	1	0	1
Pitkin, Colorado, US	8097	Colorado	2020-04-24	2020-03-26	2020-04-27	1	1	33.20763	32.32317	52	55.28571	58.96121	17.66565	Friday	17767	29	-3	2020-03-31	2020-03-11	2020-05-17	2020-03-18	24	44	-23	37	1	1	0	1	1	1	0	1
Pitkin, Colorado, US	8097	Colorado	2020-04-25	2020-03-26	2020-04-27	1	1	33.20763	32.48398	58	54	58.96121	17.66565	Saturday	17767	30	-2	2020-03-31	2020-03-11	2020-05-17	2020-03-18	25	45	-22	38	1	1	0	1	1	1	0	1
Pitkin, Colorado, US	8097	Colorado	2020-04-26	2020-03-26	2020-04-27	1	1	34.33331	32.8056	61	53.14286	58.96121	17.66565	Sunday	17767	31	-1	2020-03-31	2020-03-11	2020-05-17	2020-03-18	26	46	-21	39	1	1	0	1	1	1	0	1
Pitkin, Colorado, US	8097	Colorado	2020-04-27	2020-03-26	2020-04-27	0	1	34.33331	33.12723	48	51.57143	58.96121	17.66565	Monday	17767	32	0	2020-03-31	2020-03-11	2020-05-17	2020-03-18	27	47	-20	40	1	1	0	1	1	1	0	1
Pitkin, Colorado, US	8097	Colorado	2020-04-28	2020-03-26	2020-04-27	0	1	34.33331	33.36844	41	50.85714	58.96121	17.66565	Tuesday	17767	33	1	2020-03-31	2020-03-11	2020-05-17	2020-03-18	28	48	-19	41	1	1	0	1	1	1	0	1
Pitkin, Colorado, US	8097	Colorado	2020-04-29	2020-03-26	2020-04-27	0	1	34.89616	33.77047	47	52.28571	58.96121	17.66565	Wednesday	17767	34	2	2020-03-31	2020-03-11	2020-05-17	2020-03-18	29	49	-18	42	1	1	0	1	1	1	0	1
Pitkin, Colorado, US	8097	Colorado	2020-04-30	2020-03-26	2020-04-27	0	1	36.58468	34.41372	48	50.71429	58.96121	17.66565	Thursday	17767	35	3	2020-03-31	2020-03-11	2020-05-17	2020-03-18	30	50	-17	43	1	1	0	1	1	1	0	1
Pitkin, Colorado, US	8097	Colorado	2020-05-01	2020-03-26	2020-04-27	0	1	36.58468	34.89616	38	48.71429	58.96121	17.66565	Friday	17767	36	4	2020-03-31	2020-03-11	2020-05-17	2020-03-18	31	51	-16	44	1	1	0	1	1	1	0	1
Pitkin, Colorado, US	8097	Colorado	2020-05-02	2020-03-26	2020-04-27	0	1	28.7049	34.25291	56	48.42857	58.96121	17.66565	Saturday	17767	37	5	2020-03-31	2020-03-11	2020-05-17	2020-03-18	32	52	-15	45	1	1	0	1	1	1	0	1
Pitkin, Colorado, US	8097	Colorado	2020-05-03	2020-03-26	2020-04-27	0	1	28.7049	33.44885	46	46.28571	58.96121	17.66565	Sunday	17767	38	6	2020-03-31	2020-03-11	2020-05-17	2020-03-18	33	53	-14	46	1	1	0	1	1	1	0	1
Pitkin, Colorado, US	8097	Colorado	2020-05-04	2020-03-26	2020-04-27	0	1	28.7049	32.64479	40	45.14286	58.96121	17.66565	Monday	17767	39	7	2020-03-31	2020-03-11	2020-05-17	2020-03-18	34	54	-13	47	1	1	0	1	1	1	0	1
Pitkin, Colorado, US	8097	Colorado	2020-05-05	2020-03-26	2020-04-27	0	1	29.26774	31.92114	37	44.57143	58.96121	17.66565	Tuesday	17767	40	8	2020-03-31	2020-03-11	2020-05-17	2020-03-18	35	55	-12	48	1	1	0	1	1	1	0	1
Pitkin, Colorado, US	8097	Colorado	2020-05-06	2020-03-26	2020-04-27	0	1	29.83058	31.19748	36	43	58.96121	17.66565	Wednesday	17767	41	9	2020-03-31	2020-03-11	2020-05-17	2020-03-18	36	56	-11	49	1	1	0	1	1	1	0	1
Pitkin, Colorado, US	8097	Colorado	2020-05-07	2020-03-26	2020-04-27	0	1	30.39343	30.31302	29	40.28571	58.96121	17.66565	Thursday	17767	42	10	2020-03-31	2020-03-11	2020-05-17	2020-03-18	37	57	-10	50	1	1	0	1	1	1	0	1
Pitkin, Colorado, US	8097	Colorado	2020-05-08	2020-03-26	2020-04-27	0	1	30.39343	29.42856	32	39.42857	58.96121	17.66565	Friday	17767	43	11	2020-03-31	2020-03-11	2020-05-17	2020-03-18	38	58	-9	51	1	1	0	1	1	1	0	1
Pitkin, Colorado, US	8097	Colorado	2020-05-09	2020-03-26	2020-04-27	0	1	30.39343	29.66977	31	35.85714	58.96121	17.66565	Saturday	17767	44	12	2020-03-31	2020-03-11	2020-05-17	2020-03-18	39	59	-8	52	1	1	0	1	1	1	0	1
Pitkin, Colorado, US	8097	Colorado	2020-05-10	2020-03-26	2020-04-27	0	1	30.39343	29.91099	48	36.14286	58.96121	17.66565	Sunday	17767	45	13	2020-03-31	2020-03-11	2020-05-17	2020-03-18	40	60	-7	53	1	1	0	1	1	1	0	1
Pitkin, Colorado, US	8097	Colorado	2020-05-11	2020-03-26	2020-04-27	0	1	30.39343	30.15221	53	38	58.96121	17.66565	Monday	17767	46	14	2020-03-31	2020-03-11	2020-05-17	2020-03-18	41	61	-6	54	1	1	0	1	1	1	0	1
Pitkin, Colorado, US	8097	Colorado	2020-05-12	2020-03-26	2020-04-27	0	1	30.39343	30.31302	34	37.57143	58.96121	17.66565	Tuesday	17767	47	15	2020-03-31	2020-03-11	2020-05-17	2020-03-18	42	62	-5	55	1	1	0	1	1	1	0	1
Pitkin, Colorado, US	8097	Colorado	2020-05-13	2020-03-26	2020-04-27	0	1	30.39343	30.39343	29	36.57143	58.96121	17.66565	Wednesday	17767	48	16	2020-03-31	2020-03-11	2020-05-17	2020-03-18	43	63	-4	56	1	1	0	1	1	1	0	1
Pitkin, Colorado, US	8097	Colorado	2020-05-14	2020-03-26	2020-04-27	0	1	30.39343	30.39343	34	37.28571	58.96121	17.66565	Thursday	17767	49	17	2020-03-31	2020-03-11	2020-05-17	2020-03-18	44	64	-3	57	1	1	0	1	1	1	0	1
Pitkin, Colorado, US	8097	Colorado	2020-05-15	2020-03-26	2020-04-27	0	1	31.51911	30.55424	35	37.71429	58.96121	17.66565	Friday	17767	50	18	2020-03-31	2020-03-11	2020-05-17	2020-03-18	45	65	-2	58	1	1	0	1	1	1	0	1
Pitkin, Colorado, US	8097	Colorado	2020-05-16	2020-03-26	2020-04-27	0	1	31.51911	30.71505	30	37.57143	58.96121	17.66565	Saturday	17767	51	19	2020-03-31	2020-03-11	2020-05-17	2020-03-18	46	66	-1	59	1	1	0	1	1	1	0	1
Pitkin, Colorado, US	8097	Colorado	2020-05-17	2020-03-26	2020-04-27	0	1	31.51911	30.87586	42	36.71429	58.96121	17.66565	Sunday	17767	52	20	2020-03-31	2020-03-11	2020-05-17	2020-03-18	47	67	0	60	1	1	0	1	0	1	0	1
Pitkin, Colorado, US	8097	Colorado	2020-05-18	2020-03-26	2020-04-27	0	1	32.08195	31.11708	30	33.42857	58.96121	17.66565	Monday	17767	53	21	2020-03-31	2020-03-11	2020-05-17	2020-03-18	48	68	1	61	1	1	1	1	0	1	0	1
Pitkin, Colorado, US	8097	Colorado	2020-05-19	2020-03-26	2020-04-27	0	1	32.08195	31.3583	36	33.71429	58.96121	17.66565	Tuesday	17767	54	22	2020-03-31	2020-03-11	2020-05-17	2020-03-18	49	69	2	62	1	1	1	1	0	1	0	1
Pitkin, Colorado, US	8097	Colorado	2020-05-20	2020-03-26	2020-04-27	0	1	32.08195	31.59951	26	33.28571	58.96121	17.66565	Wednesday	17767	55	23	2020-03-31	2020-03-11	2020-05-17	2020-03-18	50	70	3	63	1	1	1	1	0	1	0	1
Pitkin, Colorado, US	8097	Colorado	2020-05-21	2020-03-26	2020-04-27	0	1	32.08195	31.84073	33	33.14286	58.96121	17.66565	Thursday	17767	56	24	2020-03-31	2020-03-11	2020-05-17	2020-03-18	51	71	4	64	1	1	1	1	0	1	0	1
Pitkin, Colorado, US	8097	Colorado	2020-05-22	2020-03-26	2020-04-27	0	1	32.08195	31.92114	23	31.42857	58.96121	17.66565	Friday	17767	57	25	2020-03-31	2020-03-11	2020-05-17	2020-03-18	52	72	5	65	1	1	1	1	0	1	0	1
Pitkin, Colorado, US	8097	Colorado	2020-05-23	2020-03-26	2020-04-27	0	1	32.08195	32.00154	40	32.85714	58.96121	17.66565	Saturday	17767	58	26	2020-03-31	2020-03-11	2020-05-17	2020-03-18	53	73	6	66	1	1	1	1	0	1	0	1
Pitkin, Colorado, US	8097	Colorado	2020-05-24	2020-03-26	2020-04-27	0	1	32.08195	32.08195	49	33.85714	58.96121	17.66565	Sunday	17767	59	27	2020-03-31	2020-03-11	2020-05-17	2020-03-18	54	74	7	67	1	1	1	1	0	1	0	1
Pitkin, Colorado, US	8097	Colorado	2020-05-25	2020-03-26	2020-04-27	0	1	32.08195	32.08195	48	36.42857	58.96121	17.66565	Monday	17767	60	28	2020-03-31	2020-03-11	2020-05-17	2020-03-18	55	75	8	68	1	1	1	1	0	1	0	1
Pitkin, Colorado, US	8097	Colorado	2020-05-26	2020-03-26	2020-04-27	0	1	32.08195	32.08195	27	35.14286	58.96121	17.66565	Tuesday	17767	61	29	2020-03-31	2020-03-11	2020-05-17	2020-03-18	56	76	9	69	1	1	1	1	0	1	0	1
Pitkin, Colorado, US	8097	Colorado	2020-05-27	2020-03-26	2020-04-27	0	1	32.08195	32.08195	28	35.42857	58.96121	17.66565	Wednesday	17767	62	30	2020-03-31	2020-03-11	2020-05-17	2020-03-18	57	77	10	70	1	1	1	1	0	1	0	1
Pitkin, Colorado, US	8097	Colorado	2020-05-28	2020-03-26	2020-04-27	0	1	32.08195	32.08195	23	34	58.96121	17.66565	Thursday	17767	63	31	2020-03-31	2020-03-11	2020-05-17	2020-03-18	58	78	11	71	1	1	1	1	0	1	0	1
Pitkin, Colorado, US	8097	Colorado	2020-05-29	2020-03-26	2020-04-27	0	1	32.08195	32.08195	19	33.42857	58.96121	17.66565	Friday	17767	64	32	2020-03-31	2020-03-11	2020-05-17	2020-03-18	59	79	12	72	1	1	1	1	0	1	0	1
Pitkin, Colorado, US	8097	Colorado	2020-05-30	2020-03-26	2020-04-27	0	1	32.64479	32.16236	41	33.57143	58.96121	17.66565	Saturday	17767	65	33	2020-03-31	2020-03-11	2020-05-17	2020-03-18	60	80	13	73	1	1	1	1	0	1	0	1
Pitkin, Colorado, US	8097	Colorado	2020-05-31	2020-03-26	2020-04-27	0	1	32.64479	32.24276	49	33.57143	58.96121	17.66565	Sunday	17767	66	34	2020-03-31	2020-03-11	2020-05-17	2020-03-18	61	81	14	74	1	1	1	1	0	1	0	1
Pitkin, Colorado, US	8097	Colorado	2020-06-01	2020-03-26	2020-04-27	0	1	32.64479	32.32317	28	30.71429	58.96121	17.66565	Monday	17767	67	35	2020-03-31	2020-03-11	2020-05-17	2020-03-18	62	82	15	75	1	1	1	1	0	1	0	1
Pitkin, Colorado, US	8097	Colorado	2020-06-02	2020-03-26	2020-04-27	0	1	32.64479	32.40357	29	31	58.96121	17.66565	Tuesday	17767	68	36	2020-03-31	2020-03-11	2020-05-17	2020-03-18	63	83	16	76	1	1	1	1	0	1	0	1
Pitkin, Colorado, US	8097	Colorado	2020-06-03	2020-03-26	2020-04-27	0	1	33.20763	32.56439	23	30.28571	58.96121	17.66565	Wednesday	17767	69	37	2020-03-31	2020-03-11	2020-05-17	2020-03-18	64	84	17	77	1	1	1	1	0	1	0	1
Pitkin, Colorado, US	8097	Colorado	2020-06-04	2020-03-26	2020-04-27	0	1	33.20763	32.7252	27	30.85714	58.96121	17.66565	Thursday	17767	70	38	2020-03-31	2020-03-11	2020-05-17	2020-03-18	65	85	18	78	1	1	1	1	0	1	0	1
Pitkin, Colorado, US	8097	Colorado	2020-06-05	2020-03-26	2020-04-27	0	1	33.20763	32.88601	27	32	58.96121	17.66565	Friday	17767	71	39	2020-03-31	2020-03-11	2020-05-17	2020-03-18	66	86	19	79	1	1	1	1	0	1	0	1
Pitkin, Colorado, US	8097	Colorado	2020-06-06	2020-03-26	2020-04-27	0	1	33.77047	33.04682	38	31.57143	58.96121	17.66565	Saturday	17767	72	40	2020-03-31	2020-03-11	2020-05-17	2020-03-18	67	87	20	80	1	1	1	1	0	1	0	1
Pitkin, Colorado, US	8097	Colorado	2020-06-07	2020-03-26	2020-04-27	0	1	33.20763	33.12723	43	30.71429	58.96121	17.66565	Sunday	17767	73	41	2020-03-31	2020-03-11	2020-05-17	2020-03-18	68	88	21	81	1	1	1	1	0	1	0	1
Pitkin, Colorado, US	8097	Colorado	2020-06-08	2020-03-26	2020-04-27	0	1	34.33331	33.36844	36	31.85714	58.96121	17.66565	Monday	17767	74	42	2020-03-31	2020-03-11	2020-05-17	2020-03-18	69	89	22	82	1	1	1	1	0	1	0	1
Pitkin, Colorado, US	8097	Colorado	2020-06-09	2020-03-26	2020-04-27	0	1	34.89616	33.69007	30	32	58.96121	17.66565	Tuesday	17767	75	43	2020-03-31	2020-03-11	2020-05-17	2020-03-18	70	90	23	83	1	1	1	1	0	1	0	1
Pitkin, Colorado, US	8097	Colorado	2020-06-10	2020-03-26	2020-04-27	0	1	35.459	34.01169	25	32.28571	58.96121	17.66565	Wednesday	17767	76	44	2020-03-31	2020-03-11	2020-05-17	2020-03-18	71	91	24	84	1	1	1	1	0	1	0	1
Pitkin, Colorado, US	8097	Colorado	2020-06-11	2020-03-26	2020-04-27	0	1	36.02184	34.41372	25	32	58.96121	17.66565	Thursday	17767	77	45	2020-03-31	2020-03-11	2020-05-17	2020-03-18	72	92	25	85	1	1	1	1	0	1	0	1
Pitkin, Colorado, US	8097	Colorado	2020-06-12	2020-03-26	2020-04-27	0	1	35.459	34.73534	28	32.14286	58.96121	17.66565	Friday	17767	78	46	2020-03-31	2020-03-11	2020-05-17	2020-03-18	73	93	26	86	1	1	1	1	0	1	0	1
Pitkin, Colorado, US	8097	Colorado	2020-06-13	2020-03-26	2020-04-27	0	1	36.58468	35.13737	28	30.71429	58.96121	17.66565	Saturday	17767	79	47	2020-03-31	2020-03-11	2020-05-17	2020-03-18	74	94	27	87	1	1	1	1	0	1	0	1
Pitkin, Colorado, US	8097	Colorado	2020-06-14	2020-03-26	2020-04-27	0	1	36.58468	35.61981	35	29.57143	58.96121	17.66565	Sunday	17767	80	48	2020-03-31	2020-03-11	2020-05-17	2020-03-18	75	95	28	88	1	1	1	1	0	1	0	1
Pitkin, Colorado, US	8097	Colorado	2020-06-15	2020-03-26	2020-04-27	0	1	37.71036	36.10224	50	31.57143	58.96121	17.66565	Monday	17767	81	49	2020-03-31	2020-03-11	2020-05-17	2020-03-18	76	96	29	89	1	1	1	1	0	1	0	1
Pitkin, Colorado, US	8097	Colorado	2020-06-16	2020-03-26	2020-04-27	0	1	40.52457	36.9063	38	32.71429	58.96121	17.66565	Tuesday	17767	82	50	2020-03-31	2020-03-11	2020-05-17	2020-03-18	77	97	30	90	1	1	1	1	0	1	0	1
Pitkin, Colorado, US	8097	Colorado	2020-06-17	2020-03-26	2020-04-27	0	1	42.21309	37.87117	36	34.28571	58.96121	17.66565	Wednesday	17767	83	51	2020-03-31	2020-03-11	2020-05-17	2020-03-18	78	98	31	91	1	1	1	1	0	1	0	1
Pitkin, Colorado, US	8097	Colorado	2020-06-18	2020-03-26	2020-04-27	0	1	43.90162	38.99686	42	36.71429	58.96121	17.66565	Thursday	17767	84	52	2020-03-31	2020-03-11	2020-05-17	2020-03-18	79	99	32	92	1	1	1	1	0	1	0	1
Pitkin, Colorado, US	8097	Colorado	2020-06-19	2020-03-26	2020-04-27	0	1	45.0273	40.36376	44	39	58.96121	17.66565	Friday	17767	85	53	2020-03-31	2020-03-11	2020-05-17	2020-03-18	80	100	33	93	1	1	1	1	0	1	0	1
Pitkin, Colorado, US	8097	Colorado	2020-06-20	2020-03-26	2020-04-27	0	1	45.0273	41.56984	42	41	58.96121	17.66565	Saturday	17767	86	54	2020-03-31	2020-03-11	2020-05-17	2020-03-18	81	101	34	94	1	1	1	1	0	1	0	1
Pitkin, Colorado, US	8097	Colorado	2020-06-21	2020-03-26	2020-04-27	0	1	45.0273	42.77593	44	42.28571	58.96121	17.66565	Sunday	17767	87	55	2020-03-31	2020-03-11	2020-05-17	2020-03-18	82	102	35	95	1	1	1	1	0	1	0	1
Pitkin, Colorado, US	8097	Colorado	2020-06-22	2020-03-26	2020-04-27	0	1	45.0273	43.82121	42	41.14286	58.96121	17.66565	Monday	17767	88	56	2020-03-31	2020-03-11	2020-05-17	2020-03-18	83	103	36	96	1	1	1	1	0	1	0	1
Pitkin, Colorado, US	8097	Colorado	2020-06-23	2020-03-26	2020-04-27	0	1	47.8415	44.86649	37	41	58.96121	17.66565	Tuesday	17767	89	57	2020-03-31	2020-03-11	2020-05-17	2020-03-18	84	104	37	97	1	1	1	1	0	1	0	1
Pitkin, Colorado, US	8097	Colorado	2020-06-24	2020-03-26	2020-04-27	0	1	48.40435	45.75095	36	41	58.96121	17.66565	Wednesday	17767	90	58	2020-03-31	2020-03-11	2020-05-17	2020-03-18	85	105	38	98	1	1	1	1	0	1	0	1
Pitkin, Colorado, US	8097	Colorado	2020-06-25	2020-03-26	2020-04-27	0	1	51.21855	46.79623	42	41	58.96121	17.66565	Thursday	17767	91	59	2020-03-31	2020-03-11	2020-05-17	2020-03-18	86	106	39	99	1	1	1	1	0	1	0	1
Pitkin, Colorado, US	8097	Colorado	2020-06-26	2020-03-26	2020-04-27	0	1	52.34423	47.8415	42	40.71429	58.96121	17.66565	Friday	17767	92	60	2020-03-31	2020-03-11	2020-05-17	2020-03-18	87	107	40	100	1	1	1	1	0	1	0	1
Pitkin, Colorado, US	8097	Colorado	2020-06-27	2020-03-26	2020-04-27	0	1	51.78139	48.80637	49	41.71429	58.96121	17.66565	Saturday	17767	93	61	2020-03-31	2020-03-11	2020-05-17	2020-03-18	88	108	41	101	1	1	1	1	0	1	0	1
Pitkin, Colorado, US	8097	Colorado	2020-06-28	2020-03-26	2020-04-27	0	1	52.34423	49.85165	48	42.28571	58.96121	17.66565	Sunday	17767	94	62	2020-03-31	2020-03-11	2020-05-17	2020-03-18	89	109	42	102	1	1	1	1	0	1	0	1
Pitkin, Colorado, US	8097	Colorado	2020-06-29	2020-03-26	2020-04-27	0	1	52.90707	50.97733	48	43.14286	58.96121	17.66565	Monday	17767	95	63	2020-03-31	2020-03-11	2020-05-17	2020-03-18	90	110	43	103	1	1	1	1	0	1	0	1
Pitkin, Colorado, US	8097	Colorado	2020-06-30	2020-03-26	2020-04-27	0	1	55.72128	52.10302	45	44.28571	58.96121	17.66565	Tuesday	17767	96	64	2020-03-31	2020-03-11	2020-05-17	2020-03-18	91	111	44	104	1	1	1	1	0	1	0	1
Pitkin, Colorado, US	8097	Colorado	2020-07-01	2020-03-26	2020-04-27	0	1	55.72128	53.14829	37	44.42857	58.96121	17.66565	Wednesday	17767	97	65	2020-03-31	2020-03-11	2020-05-17	2020-03-18	92	112	45	105	1	1	1	1	0	1	0	1
Pitkin, Colorado, US	8097	Colorado	2020-07-02	2020-03-26	2020-04-27	0	1	57.4098	54.03276	35	43.42857	58.96121	17.66565	Thursday	17767	98	66	2020-03-31	2020-03-11	2020-05-17	2020-03-18	93	113	46	106	1	1	1	1	0	1	0	1
Pitkin, Colorado, US	8097	Colorado	2020-07-03	2020-03-26	2020-04-27	0	1	57.4098	54.75641	36	42.57143	58.96121	17.66565	Friday	17767	99	67	2020-03-31	2020-03-11	2020-05-17	2020-03-18	94	114	47	107	1	1	1	1	0	1	0	1
Pitkin, Colorado, US	8097	Colorado	2020-07-04	2020-03-26	2020-04-27	0	1	58.53549	55.72128	53	43.14286	58.96121	17.66565	Saturday	17767	100	68	2020-03-31	2020-03-11	2020-05-17	2020-03-18	95	115	48	108	1	1	1	1	0	1	0	1
Pitkin, Colorado, US	8097	Colorado	2020-07-05	2020-03-26	2020-04-27	0	1	59.09833	56.68615	50	43.42857	58.96121	17.66565	Sunday	17767	101	69	2020-03-31	2020-03-11	2020-05-17	2020-03-18	96	116	49	109	1	1	1	1	0	1	0	1
Pitt, North Carolina, US	37147	North Carolina	2020-03-01	2020-03-30	2020-05-22	1	0	0	49.128	34	41.42857	105.0866	257.9058	Sunday	180742	-29	-82	2020-04-04	2020-03-15	2020-06-11	2020-04-12	-34	-14	-102	-42	0	0	0	0	1	0	1	0
Pitt, North Carolina, US	37147	North Carolina	2020-03-02	2020-03-30	2020-05-22	1	0	0	41.16782	16	37.28571	105.0866	257.9058	Monday	180742	-28	-81	2020-04-04	2020-03-15	2020-06-11	2020-04-12	-33	-13	-101	-41	0	0	0	0	1	0	1	0
Pitt, North Carolina, US	37147	North Carolina	2020-03-03	2020-03-30	2020-05-22	1	0	0	33.20763	14	34	105.0866	257.9058	Tuesday	180742	-27	-80	2020-04-04	2020-03-15	2020-06-11	2020-04-12	-32	-12	-100	-40	0	0	0	0	1	0	1	0
Pitt, North Carolina, US	37147	North Carolina	2020-03-04	2020-03-30	2020-05-22	1	0	0	25.00623	12	30.71429	105.0866	257.9058	Wednesday	180742	-26	-79	2020-04-04	2020-03-15	2020-06-11	2020-04-12	-31	-11	-99	-39	0	0	0	0	1	0	1	0
Pitt, North Carolina, US	37147	North Carolina	2020-03-05	2020-03-30	2020-05-22	1	0	0	16.80483	14	27.57143	105.0866	257.9058	Thursday	180742	-25	-78	2020-04-04	2020-03-15	2020-06-11	2020-04-12	-30	-10	-98	-38	0	0	0	0	1	0	1	0
Pitt, North Carolina, US	37147	North Carolina	2020-03-06	2020-03-30	2020-05-22	1	0	0	8.442618	11	21.57143	105.0866	257.9058	Friday	180742	-24	-77	2020-04-04	2020-03-15	2020-06-11	2020-04-12	-29	-9	-97	-37	0	0	0	0	1	0	1	0
Pitt, North Carolina, US	37147	North Carolina	2020-03-07	2020-03-30	2020-05-22	1	0	0	0	23	17.71429	105.0866	257.9058	Saturday	180742	-23	-76	2020-04-04	2020-03-15	2020-06-11	2020-04-12	-28	-8	-96	-36	0	0	0	0	1	0	1	0
Pitt, North Carolina, US	37147	North Carolina	2020-03-08	2020-03-30	2020-05-22	1	0	0	0	36	18	105.0866	257.9058	Sunday	180742	-22	-75	2020-04-04	2020-03-15	2020-06-11	2020-04-12	-27	-7	-95	-35	0	0	0	0	1	0	1	0
Pitt, North Carolina, US	37147	North Carolina	2020-03-09	2020-03-30	2020-05-22	1	0	0	0	11	17.28571	105.0866	257.9058	Monday	180742	-21	-74	2020-04-04	2020-03-15	2020-06-11	2020-04-12	-26	-6	-94	-34	0	0	0	0	1	0	1	0
Pitt, North Carolina, US	37147	North Carolina	2020-03-10	2020-03-30	2020-05-22	1	0	0	0	15	17.42857	105.0866	257.9058	Tuesday	180742	-20	-73	2020-04-04	2020-03-15	2020-06-11	2020-04-12	-25	-5	-93	-33	0	0	0	0	1	0	1	0
Pitt, North Carolina, US	37147	North Carolina	2020-03-11	2020-03-30	2020-05-22	1	0	0	0	12	17.42857	105.0866	257.9058	Wednesday	180742	-19	-72	2020-04-04	2020-03-15	2020-06-11	2020-04-12	-24	-4	-92	-32	0	0	0	0	1	0	1	0
Pitt, North Carolina, US	37147	North Carolina	2020-03-12	2020-03-30	2020-05-22	1	0	0	0	11	17	105.0866	257.9058	Thursday	180742	-18	-71	2020-04-04	2020-03-15	2020-06-11	2020-04-12	-23	-3	-91	-31	0	0	0	0	1	0	1	0
Pitt, North Carolina, US	37147	North Carolina	2020-03-13	2020-03-30	2020-05-22	1	0	0	0	10	16.85714	105.0866	257.9058	Friday	180742	-17	-70	2020-04-04	2020-03-15	2020-06-11	2020-04-12	-22	-2	-90	-30	0	0	0	0	1	0	1	0
Pitt, North Carolina, US	37147	North Carolina	2020-03-14	2020-03-30	2020-05-22	1	0	0	0	24	17	105.0866	257.9058	Saturday	180742	-16	-69	2020-04-04	2020-03-15	2020-06-11	2020-04-12	-21	-1	-89	-29	0	0	0	0	1	0	1	0
Pitt, North Carolina, US	37147	North Carolina	2020-03-15	2020-03-30	2020-05-22	1	0	0	0	49	18.85714	105.0866	257.9058	Sunday	180742	-15	-68	2020-04-04	2020-03-15	2020-06-11	2020-04-12	-20	0	-88	-28	0	0	0	0	1	0	1	0
Pitt, North Carolina, US	37147	North Carolina	2020-03-16	2020-03-30	2020-05-22	1	0	0	0	21	20.28571	105.0866	257.9058	Monday	180742	-14	-67	2020-04-04	2020-03-15	2020-06-11	2020-04-12	-19	1	-87	-27	0	1	0	0	1	0	1	1
Pitt, North Carolina, US	37147	North Carolina	2020-03-17	2020-03-30	2020-05-22	1	0	0	0	28	22.14286	105.0866	257.9058	Tuesday	180742	-13	-66	2020-04-04	2020-03-15	2020-06-11	2020-04-12	-18	2	-86	-26	0	1	0	0	1	0	1	1
Pitt, North Carolina, US	37147	North Carolina	2020-03-18	2020-03-30	2020-05-22	1	0	0	0	28	24.42857	105.0866	257.9058	Wednesday	180742	-12	-65	2020-04-04	2020-03-15	2020-06-11	2020-04-12	-17	3	-85	-25	0	1	0	0	1	0	1	1
Pitt, North Carolina, US	37147	North Carolina	2020-03-19	2020-03-30	2020-05-22	1	0	0.05532748	0.007903926	28	26.85714	105.0866	257.9058	Thursday	180742	-11	-64	2020-04-04	2020-03-15	2020-06-11	2020-04-12	-16	4	-84	-24	0	1	0	0	1	0	1	1
Pitt, North Carolina, US	37147	North Carolina	2020-03-20	2020-03-30	2020-05-22	1	0	0.110655	0.02371178	24	28.85714	105.0866	257.9058	Friday	180742	-10	-63	2020-04-04	2020-03-15	2020-06-11	2020-04-12	-15	5	-83	-23	0	1	0	0	1	0	1	1
Pitt, North Carolina, US	37147	North Carolina	2020-03-21	2020-03-30	2020-05-22	1	0	0.110655	0.03951963	53	33	105.0866	257.9058	Saturday	180742	-9	-62	2020-04-04	2020-03-15	2020-06-11	2020-04-12	-14	6	-82	-22	0	1	0	0	1	0	1	1
Pitt, North Carolina, US	37147	North Carolina	2020-03-22	2020-03-30	2020-05-22	1	0	0.1659825	0.06323141	66	35.42857	105.0866	257.9058	Sunday	180742	-8	-61	2020-04-04	2020-03-15	2020-06-11	2020-04-12	-13	7	-81	-21	0	1	0	0	1	0	1	1
Pitt, North Carolina, US	37147	North Carolina	2020-03-23	2020-03-30	2020-05-22	1	0	0.3319649	0.110655	41	38.28571	105.0866	257.9058	Monday	180742	-7	-60	2020-04-04	2020-03-15	2020-06-11	2020-04-12	-12	8	-80	-20	0	1	0	0	1	0	1	1
Pitt, North Carolina, US	37147	North Carolina	2020-03-24	2020-03-30	2020-05-22	1	0	0.3319649	0.1580785	38	39.71429	105.0866	257.9058	Tuesday	180742	-6	-59	2020-04-04	2020-03-15	2020-06-11	2020-04-12	-11	9	-79	-19	0	1	0	0	1	0	1	1
Pitt, North Carolina, US	37147	North Carolina	2020-03-25	2020-03-30	2020-05-22	1	0	0.3319649	0.2055021	45	42.14286	105.0866	257.9058	Wednesday	180742	-5	-58	2020-04-04	2020-03-15	2020-06-11	2020-04-12	-10	10	-78	-18	0	1	0	0	1	0	1	1
Pitt, North Carolina, US	37147	North Carolina	2020-03-26	2020-03-30	2020-05-22	1	0	0.4426199	0.2608296	40	43.85714	105.0866	257.9058	Thursday	180742	-4	-57	2020-04-04	2020-03-15	2020-06-11	2020-04-12	-9	11	-77	-17	0	1	0	0	1	0	1	1
Pitt, North Carolina, US	37147	North Carolina	2020-03-27	2020-03-30	2020-05-22	1	0	0.4426199	0.3082531	40	46.14286	105.0866	257.9058	Friday	180742	-3	-56	2020-04-04	2020-03-15	2020-06-11	2020-04-12	-8	12	-76	-16	0	1	0	0	1	0	1	1
Pitt, North Carolina, US	37147	North Carolina	2020-03-28	2020-03-30	2020-05-22	1	0	0.5532748	0.3714845	54	46.28571	105.0866	257.9058	Saturday	180742	-2	-55	2020-04-04	2020-03-15	2020-06-11	2020-04-12	-7	13	-75	-15	0	1	0	0	1	0	1	1
Pitt, North Carolina, US	37147	North Carolina	2020-03-29	2020-03-30	2020-05-22	1	0	0.8299123	0.4663316	65	46.14286	105.0866	257.9058	Sunday	180742	-1	-54	2020-04-04	2020-03-15	2020-06-11	2020-04-12	-6	14	-74	-14	0	1	0	0	1	0	1	1
Pitt, North Carolina, US	37147	North Carolina	2020-03-30	2020-03-30	2020-05-22	1	0	1.10655	0.5769866	42	46.28571	105.0866	257.9058	Monday	180742	0	-53	2020-04-04	2020-03-15	2020-06-11	2020-04-12	-5	15	-73	-13	0	1	0	0	1	0	1	1
Pitt, North Carolina, US	37147	North Carolina	2020-03-31	2020-03-30	2020-05-22	1	1	1.493842	0.7429691	49	47.85714	105.0866	257.9058	Tuesday	180742	1	-52	2020-04-04	2020-03-15	2020-06-11	2020-04-12	-4	16	-72	-12	0	1	0	0	1	0	1	1
Pitt, North Carolina, US	37147	North Carolina	2020-04-01	2020-03-30	2020-05-22	1	1	1.493842	0.9089515	47	48.14286	105.0866	257.9058	Wednesday	180742	2	-51	2020-04-04	2020-03-15	2020-06-11	2020-04-12	-3	17	-71	-11	0	1	0	0	1	0	1	1
Pitt, North Carolina, US	37147	North Carolina	2020-04-02	2020-03-30	2020-05-22	1	1	1.604497	1.074934	45	48.85714	105.0866	257.9058	Thursday	180742	3	-50	2020-04-04	2020-03-15	2020-06-11	2020-04-12	-2	18	-70	-10	0	1	0	0	1	0	1	1
Pitt, North Carolina, US	37147	North Carolina	2020-04-03	2020-03-30	2020-05-22	1	1	1.825807	1.272532	40	48.85714	105.0866	257.9058	Friday	180742	4	-49	2020-04-04	2020-03-15	2020-06-11	2020-04-12	-1	19	-69	-9	0	1	0	0	1	0	1	1
Pitt, North Carolina, US	37147	North Carolina	2020-04-04	2020-03-30	2020-05-22	1	1	1.936462	1.47013	58	49.42857	105.0866	257.9058	Saturday	180742	5	-48	2020-04-04	2020-03-15	2020-06-11	2020-04-12	0	20	-68	-8	0	1	0	0	1	0	1	1
Pitt, North Carolina, US	37147	North Carolina	2020-04-05	2020-03-30	2020-05-22	1	1	1.991789	1.636113	67	49.71429	105.0866	257.9058	Sunday	180742	6	-47	2020-04-04	2020-03-15	2020-06-11	2020-04-12	1	21	-67	-7	1	1	0	0	1	1	1	1
Pitt, North Carolina, US	37147	North Carolina	2020-04-06	2020-03-30	2020-05-22	1	1	1.991789	1.762576	49	50.71429	105.0866	257.9058	Monday	180742	7	-46	2020-04-04	2020-03-15	2020-06-11	2020-04-12	2	22	-66	-6	1	1	0	0	1	1	1	1
Pitt, North Carolina, US	37147	North Carolina	2020-04-07	2020-03-30	2020-05-22	1	1	2.434409	1.896942	45	50.14286	105.0866	257.9058	Tuesday	180742	8	-45	2020-04-04	2020-03-15	2020-06-11	2020-04-12	3	23	-65	-5	1	1	0	0	1	1	1	1
Pitt, North Carolina, US	37147	North Carolina	2020-04-08	2020-03-30	2020-05-22	1	1	2.821702	2.086637	44	49.71429	105.0866	257.9058	Wednesday	180742	9	-44	2020-04-04	2020-03-15	2020-06-11	2020-04-12	4	24	-64	-4	1	1	0	0	1	1	1	1
Pitt, North Carolina, US	37147	North Carolina	2020-04-09	2020-03-30	2020-05-22	1	1	3.153667	2.307946	43	49.42857	105.0866	257.9058	Thursday	180742	10	-43	2020-04-04	2020-03-15	2020-06-11	2020-04-12	5	25	-63	-3	1	1	0	0	1	1	1	1
Pitt, North Carolina, US	37147	North Carolina	2020-04-10	2020-03-30	2020-05-22	1	1	3.319649	2.521352	45	50.14286	105.0866	257.9058	Friday	180742	11	-42	2020-04-04	2020-03-15	2020-06-11	2020-04-12	6	26	-62	-2	1	1	0	0	1	1	1	1
Pitt, North Carolina, US	37147	North Carolina	2020-04-11	2020-03-30	2020-05-22	1	1	3.430304	2.734758	55	49.71429	105.0866	257.9058	Saturday	180742	12	-41	2020-04-04	2020-03-15	2020-06-11	2020-04-12	7	27	-61	-1	1	1	0	0	1	1	1	1
Pitt, North Carolina, US	37147	North Carolina	2020-04-12	2020-03-30	2020-05-22	1	1	3.485631	2.948164	69	50	105.0866	257.9058	Sunday	180742	13	-40	2020-04-04	2020-03-15	2020-06-11	2020-04-12	8	28	-60	0	1	1	0	0	1	1	0	1
Pitt, North Carolina, US	37147	North Carolina	2020-04-13	2020-03-30	2020-05-22	1	1	3.596286	3.177378	57	51.14286	105.0866	257.9058	Monday	180742	14	-39	2020-04-04	2020-03-15	2020-06-11	2020-04-12	9	29	-59	1	1	1	0	1	1	1	0	1
Pitt, North Carolina, US	37147	North Carolina	2020-04-14	2020-03-30	2020-05-22	1	1	3.817596	3.374976	40	50.42857	105.0866	257.9058	Tuesday	180742	15	-38	2020-04-04	2020-03-15	2020-06-11	2020-04-12	10	30	-58	2	1	1	0	1	1	1	0	1
Pitt, North Carolina, US	37147	North Carolina	2020-04-15	2020-03-30	2020-05-22	1	1	3.983579	3.540959	45	50.57143	105.0866	257.9058	Wednesday	180742	16	-37	2020-04-04	2020-03-15	2020-06-11	2020-04-12	11	31	-57	3	1	1	0	1	1	1	0	1
Pitt, North Carolina, US	37147	North Carolina	2020-04-16	2020-03-30	2020-05-22	1	1	4.426199	3.722749	41	50.28571	105.0866	257.9058	Thursday	180742	17	-36	2020-04-04	2020-03-15	2020-06-11	2020-04-12	12	32	-56	4	1	1	0	1	1	1	0	1
Pitt, North Carolina, US	37147	North Carolina	2020-04-17	2020-03-30	2020-05-22	1	1	4.702836	3.920347	34	48.71429	105.0866	257.9058	Friday	180742	18	-35	2020-04-04	2020-03-15	2020-06-11	2020-04-12	13	33	-55	5	1	1	0	1	1	1	0	1
Pitt, North Carolina, US	37147	North Carolina	2020-04-18	2020-03-30	2020-05-22	1	1	4.924146	4.133753	54	48.57143	105.0866	257.9058	Saturday	180742	19	-34	2020-04-04	2020-03-15	2020-06-11	2020-04-12	14	34	-54	6	1	1	0	1	1	1	0	1
Pitt, North Carolina, US	37147	North Carolina	2020-04-19	2020-03-30	2020-05-22	1	1	5.145456	4.370871	62	47.57143	105.0866	257.9058	Sunday	180742	20	-33	2020-04-04	2020-03-15	2020-06-11	2020-04-12	15	35	-53	7	1	1	0	1	1	1	0	1
Pitt, North Carolina, US	37147	North Carolina	2020-04-20	2020-03-30	2020-05-22	1	1	5.145456	4.592181	49	46.42857	105.0866	257.9058	Monday	180742	21	-32	2020-04-04	2020-03-15	2020-06-11	2020-04-12	16	36	-52	8	1	1	0	1	1	1	0	1
Pitt, North Carolina, US	37147	North Carolina	2020-04-21	2020-03-30	2020-05-22	1	1	5.311438	4.805587	40	46.42857	105.0866	257.9058	Tuesday	180742	22	-31	2020-04-04	2020-03-15	2020-06-11	2020-04-12	17	37	-51	9	1	1	0	1	1	1	0	1
Pitt, North Carolina, US	37147	North Carolina	2020-04-22	2020-03-30	2020-05-22	1	1	5.477421	5.018993	33	44.71429	105.0866	257.9058	Wednesday	180742	23	-30	2020-04-04	2020-03-15	2020-06-11	2020-04-12	18	38	-50	10	1	1	0	1	1	1	0	1
Pitt, North Carolina, US	37147	North Carolina	2020-04-23	2020-03-30	2020-05-22	1	1	5.588076	5.184976	41	44.71429	105.0866	257.9058	Thursday	180742	24	-29	2020-04-04	2020-03-15	2020-06-11	2020-04-12	19	39	-49	11	1	1	0	1	1	1	0	1
Pitt, North Carolina, US	37147	North Carolina	2020-04-24	2020-03-30	2020-05-22	1	1	5.754058	5.33515	33	44.57143	105.0866	257.9058	Friday	180742	25	-28	2020-04-04	2020-03-15	2020-06-11	2020-04-12	20	40	-48	12	1	1	0	1	1	1	0	1
Pitt, North Carolina, US	37147	North Carolina	2020-04-25	2020-03-30	2020-05-22	1	1	7.91183	5.761962	49	43.85714	105.0866	257.9058	Saturday	180742	26	-27	2020-04-04	2020-03-15	2020-06-11	2020-04-12	21	41	-47	13	1	1	0	1	1	1	0	1
Pitt, North Carolina, US	37147	North Carolina	2020-04-26	2020-03-30	2020-05-22	1	1	6.141351	5.904233	57	43.14286	105.0866	257.9058	Sunday	180742	27	-26	2020-04-04	2020-03-15	2020-06-11	2020-04-12	22	42	-46	14	1	1	0	1	1	1	0	1
Pitt, North Carolina, US	37147	North Carolina	2020-04-27	2020-03-30	2020-05-22	1	1	6.141351	6.046504	35	41.14286	105.0866	257.9058	Monday	180742	28	-25	2020-04-04	2020-03-15	2020-06-11	2020-04-12	23	43	-45	15	1	1	0	1	1	1	0	1
Pitt, North Carolina, US	37147	North Carolina	2020-04-28	2020-03-30	2020-05-22	1	1	6.417988	6.204582	35	40.42857	105.0866	257.9058	Tuesday	180742	29	-24	2020-04-04	2020-03-15	2020-06-11	2020-04-12	24	44	-44	16	1	1	0	1	1	1	0	1
Pitt, North Carolina, US	37147	North Carolina	2020-04-29	2020-03-30	2020-05-22	1	1	6.639298	6.370565	34	40.57143	105.0866	257.9058	Wednesday	180742	30	-23	2020-04-04	2020-03-15	2020-06-11	2020-04-12	25	45	-43	17	1	1	0	1	1	1	0	1
Pitt, North Carolina, US	37147	North Carolina	2020-04-30	2020-03-30	2020-05-22	1	1	6.80528	6.544451	44	41	105.0866	257.9058	Thursday	180742	31	-22	2020-04-04	2020-03-15	2020-06-11	2020-04-12	26	46	-42	18	1	1	0	1	1	1	0	1
Pitt, North Carolina, US	37147	North Carolina	2020-05-01	2020-03-30	2020-05-22	1	1	6.860608	6.702529	24	39.71429	105.0866	257.9058	Friday	180742	32	-21	2020-04-04	2020-03-15	2020-06-11	2020-04-12	27	47	-41	19	1	1	0	1	1	1	0	1
Pitt, North Carolina, US	37147	North Carolina	2020-05-02	2020-03-30	2020-05-22	1	1	7.081918	6.583971	39	38.28571	105.0866	257.9058	Saturday	180742	33	-20	2020-04-04	2020-03-15	2020-06-11	2020-04-12	28	48	-40	20	1	1	0	1	1	1	0	1
Pitt, North Carolina, US	37147	North Carolina	2020-05-03	2020-03-30	2020-05-22	1	1	7.137245	6.726241	51	37.42857	105.0866	257.9058	Sunday	180742	34	-19	2020-04-04	2020-03-15	2020-06-11	2020-04-12	29	49	-39	21	1	1	0	1	1	1	0	1
Pitt, North Carolina, US	37147	North Carolina	2020-05-04	2020-03-30	2020-05-22	1	1	7.46921	6.915935	31	36.85714	105.0866	257.9058	Monday	180742	35	-18	2020-04-04	2020-03-15	2020-06-11	2020-04-12	30	50	-38	22	1	1	0	1	1	1	0	1
Pitt, North Carolina, US	37147	North Carolina	2020-05-05	2020-03-30	2020-05-22	1	1	7.967158	7.137245	33	36.57143	105.0866	257.9058	Tuesday	180742	36	-17	2020-04-04	2020-03-15	2020-06-11	2020-04-12	31	51	-37	23	1	1	0	1	1	1	0	1
Pitt, North Carolina, US	37147	North Carolina	2020-05-06	2020-03-30	2020-05-22	1	1	8.13314	7.350651	32	36.28571	105.0866	257.9058	Wednesday	180742	37	-16	2020-04-04	2020-03-15	2020-06-11	2020-04-12	32	52	-36	24	1	1	0	1	1	1	0	1
Pitt, North Carolina, US	37147	North Carolina	2020-05-07	2020-03-30	2020-05-22	1	1	8.409777	7.579865	29	34.14286	105.0866	257.9058	Thursday	180742	38	-15	2020-04-04	2020-03-15	2020-06-11	2020-04-12	33	53	-35	25	1	1	0	1	1	1	0	1
Pitt, North Carolina, US	37147	North Carolina	2020-05-08	2020-03-30	2020-05-22	1	1	8.852397	7.864407	25	34.28571	105.0866	257.9058	Friday	180742	39	-14	2020-04-04	2020-03-15	2020-06-11	2020-04-12	34	54	-34	26	1	1	0	1	1	1	0	1
Pitt, North Carolina, US	37147	North Carolina	2020-05-09	2020-03-30	2020-05-22	1	1	8.963052	8.13314	36	33.85714	105.0866	257.9058	Saturday	180742	40	-13	2020-04-04	2020-03-15	2020-06-11	2020-04-12	35	55	-33	27	1	1	0	1	1	1	0	1
Pitt, North Carolina, US	37147	North Carolina	2020-05-10	2020-03-30	2020-05-22	1	1	9.129035	8.417681	46	33.14286	105.0866	257.9058	Sunday	180742	41	-12	2020-04-04	2020-03-15	2020-06-11	2020-04-12	36	56	-32	28	1	1	0	1	1	1	0	1
Pitt, North Carolina, US	37147	North Carolina	2020-05-11	2020-03-30	2020-05-22	1	1	9.350345	8.686415	26	32.42857	105.0866	257.9058	Monday	180742	42	-11	2020-04-04	2020-03-15	2020-06-11	2020-04-12	37	57	-31	29	1	1	0	1	1	1	0	1
Pitt, North Carolina, US	37147	North Carolina	2020-05-12	2020-03-30	2020-05-22	1	1	9.848292	8.955148	31	32.14286	105.0866	257.9058	Tuesday	180742	43	-10	2020-04-04	2020-03-15	2020-06-11	2020-04-12	38	58	-30	30	1	1	0	1	1	1	0	1
Pitt, North Carolina, US	37147	North Carolina	2020-05-13	2020-03-30	2020-05-22	1	1	10.0696	9.231786	26	31.28571	105.0866	257.9058	Wednesday	180742	44	-9	2020-04-04	2020-03-15	2020-06-11	2020-04-12	39	59	-29	31	1	1	0	1	1	1	0	1
Pitt, North Carolina, US	37147	North Carolina	2020-05-14	2020-03-30	2020-05-22	1	1	10.23558	9.492615	28	31.14286	105.0866	257.9058	Thursday	180742	45	-8	2020-04-04	2020-03-15	2020-06-11	2020-04-12	40	60	-28	32	1	1	0	1	1	1	0	1
Pitt, North Carolina, US	37147	North Carolina	2020-05-15	2020-03-30	2020-05-22	1	1	10.84419	9.777157	21	30.57143	105.0866	257.9058	Friday	180742	46	-7	2020-04-04	2020-03-15	2020-06-11	2020-04-12	41	61	-27	33	1	1	0	1	1	1	0	1
Pitt, North Carolina, US	37147	North Carolina	2020-05-16	2020-03-30	2020-05-22	1	1	11.17615	10.09331	34	30.28571	105.0866	257.9058	Saturday	180742	47	-6	2020-04-04	2020-03-15	2020-06-11	2020-04-12	42	62	-26	34	1	1	0	1	1	1	0	1
Pitt, North Carolina, US	37147	North Carolina	2020-05-17	2020-03-30	2020-05-22	1	1	11.45279	10.42528	47	30.42857	105.0866	257.9058	Sunday	180742	48	-5	2020-04-04	2020-03-15	2020-06-11	2020-04-12	43	63	-25	35	1	1	0	1	1	1	0	1
Pitt, North Carolina, US	37147	North Carolina	2020-05-18	2020-03-30	2020-05-22	1	1	11.78475	10.77305	35	31.71429	105.0866	257.9058	Monday	180742	49	-4	2020-04-04	2020-03-15	2020-06-11	2020-04-12	44	64	-24	36	1	1	0	1	1	1	0	1
Pitt, North Carolina, US	37147	North Carolina	2020-05-19	2020-03-30	2020-05-22	1	1	11.78475	11.04969	38	32.71429	105.0866	257.9058	Tuesday	180742	50	-3	2020-04-04	2020-03-15	2020-06-11	2020-04-12	45	65	-23	37	1	1	0	1	1	1	0	1
Pitt, North Carolina, US	37147	North Carolina	2020-05-20	2020-03-30	2020-05-22	1	1	12.61467	11.41327	36	34.14286	105.0866	257.9058	Wednesday	180742	51	-2	2020-04-04	2020-03-15	2020-06-11	2020-04-12	46	66	-22	38	1	1	0	1	1	1	0	1
Pitt, North Carolina, US	37147	North Carolina	2020-05-21	2020-03-30	2020-05-22	1	1	12.61467	11.75314	39	35.71429	105.0866	257.9058	Thursday	180742	52	-1	2020-04-04	2020-03-15	2020-06-11	2020-04-12	47	67	-21	39	1	1	0	1	1	1	0	1
Pitt, North Carolina, US	37147	North Carolina	2020-05-22	2020-03-30	2020-05-22	0	1	13.61056	12.14833	19	35.42857	105.0866	257.9058	Friday	180742	53	0	2020-04-04	2020-03-15	2020-06-11	2020-04-12	48	68	-20	40	1	1	0	1	1	1	0	1
Pitt, North Carolina, US	37147	North Carolina	2020-05-23	2020-03-30	2020-05-22	0	1	14.05318	12.55934	36	35.71429	105.0866	257.9058	Saturday	180742	54	1	2020-04-04	2020-03-15	2020-06-11	2020-04-12	49	69	-19	41	1	1	0	1	1	1	0	1
Pitt, North Carolina, US	37147	North Carolina	2020-05-24	2020-03-30	2020-05-22	0	1	14.21916	12.95454	45	35.42857	105.0866	257.9058	Sunday	180742	55	2	2020-04-04	2020-03-15	2020-06-11	2020-04-12	50	70	-18	42	1	1	0	1	1	1	0	1
Pitt, North Carolina, US	37147	North Carolina	2020-05-25	2020-03-30	2020-05-22	0	1	14.60646	13.35764	40	36.14286	105.0866	257.9058	Monday	180742	56	3	2020-04-04	2020-03-15	2020-06-11	2020-04-12	51	71	-17	43	1	1	0	1	1	1	0	1
Pitt, North Carolina, US	37147	North Carolina	2020-05-26	2020-03-30	2020-05-22	0	1	14.77244	13.78445	24	34.14286	105.0866	257.9058	Tuesday	180742	57	4	2020-04-04	2020-03-15	2020-06-11	2020-04-12	52	72	-16	44	1	1	0	1	1	1	0	1
Pitt, North Carolina, US	37147	North Carolina	2020-05-27	2020-03-30	2020-05-22	0	1	14.77244	14.0927	27	32.85714	105.0866	257.9058	Wednesday	180742	58	5	2020-04-04	2020-03-15	2020-06-11	2020-04-12	53	73	-15	45	1	1	0	1	1	1	0	1
Pitt, North Carolina, US	37147	North Carolina	2020-05-28	2020-03-30	2020-05-22	0	1	15.1044	14.44838	27	31.14286	105.0866	257.9058	Thursday	180742	59	6	2020-04-04	2020-03-15	2020-06-11	2020-04-12	54	74	-14	46	1	1	0	1	1	1	0	1
Pitt, North Carolina, US	37147	North Carolina	2020-05-29	2020-03-30	2020-05-22	0	1	15.82366	14.76453	20	31.28571	105.0866	257.9058	Friday	180742	60	7	2020-04-04	2020-03-15	2020-06-11	2020-04-12	55	75	-13	47	1	1	0	1	1	1	0	1
Pitt, North Carolina, US	37147	North Carolina	2020-05-30	2020-03-30	2020-05-22	0	1	16.32161	15.0886	32	30.71429	105.0866	257.9058	Saturday	180742	61	8	2020-04-04	2020-03-15	2020-06-11	2020-04-12	56	76	-12	48	1	1	0	1	1	1	0	1
Pitt, North Carolina, US	37147	North Carolina	2020-05-31	2020-03-30	2020-05-22	0	1	16.81955	15.46008	41	30.14286	105.0866	257.9058	Sunday	180742	62	9	2020-04-04	2020-03-15	2020-06-11	2020-04-12	57	77	-11	49	1	1	0	1	1	1	0	1
Pitt, North Carolina, US	37147	North Carolina	2020-06-01	2020-03-30	2020-05-22	0	1	17.3175	15.84737	20	27.28571	105.0866	257.9058	Monday	180742	63	10	2020-04-04	2020-03-15	2020-06-11	2020-04-12	58	78	-10	50	1	1	0	1	1	1	0	1
Pitt, North Carolina, US	37147	North Carolina	2020-06-02	2020-03-30	2020-05-22	0	1	17.48348	16.23466	20	26.71429	105.0866	257.9058	Tuesday	180742	64	11	2020-04-04	2020-03-15	2020-06-11	2020-04-12	59	79	-9	51	1	1	0	1	1	1	0	1
Pitt, North Carolina, US	37147	North Carolina	2020-06-03	2020-03-30	2020-05-22	0	1	17.76012	16.66148	21	25.85714	105.0866	257.9058	Wednesday	180742	65	12	2020-04-04	2020-03-15	2020-06-11	2020-04-12	60	80	-8	52	1	1	0	1	1	1	0	1
Pitt, North Carolina, US	37147	North Carolina	2020-06-04	2020-03-30	2020-05-22	0	1	18.03676	17.08038	23	25.28571	105.0866	257.9058	Thursday	180742	66	13	2020-04-04	2020-03-15	2020-06-11	2020-04-12	61	81	-7	53	1	1	0	1	1	1	0	1
Pitt, North Carolina, US	37147	North Carolina	2020-06-05	2020-03-30	2020-05-22	0	1	18.36872	17.44397	18	25	105.0866	257.9058	Friday	180742	67	14	2020-04-04	2020-03-15	2020-06-11	2020-04-12	62	82	-6	54	1	1	0	1	1	1	0	1
Pitt, North Carolina, US	37147	North Carolina	2020-06-06	2020-03-30	2020-05-22	0	1	21.1351	18.13161	33	25.14286	105.0866	257.9058	Saturday	180742	68	15	2020-04-04	2020-03-15	2020-06-11	2020-04-12	63	83	-5	55	1	1	0	1	1	1	0	1
Pitt, North Carolina, US	37147	North Carolina	2020-06-07	2020-03-30	2020-05-22	0	1	21.79903	18.84296	42	25.28571	105.0866	257.9058	Sunday	180742	69	16	2020-04-04	2020-03-15	2020-06-11	2020-04-12	64	84	-4	56	1	1	0	1	1	1	0	1
Pitt, North Carolina, US	37147	North Carolina	2020-06-08	2020-03-30	2020-05-22	0	1	21.96501	19.50689	22	25.57143	105.0866	257.9058	Monday	180742	70	17	2020-04-04	2020-03-15	2020-06-11	2020-04-12	65	85	-3	57	1	1	0	1	1	1	0	1
Pitt, North Carolina, US	37147	North Carolina	2020-06-09	2020-03-30	2020-05-22	0	1	21.96501	20.14711	22	25.85714	105.0866	257.9058	Tuesday	180742	71	18	2020-04-04	2020-03-15	2020-06-11	2020-04-12	66	86	-2	58	1	1	0	1	1	1	0	1
Pitt, North Carolina, US	37147	North Carolina	2020-06-10	2020-03-30	2020-05-22	0	1	23.01623	20.89798	22	26	105.0866	257.9058	Wednesday	180742	72	19	2020-04-04	2020-03-15	2020-06-11	2020-04-12	67	87	-1	59	1	1	0	1	1	1	0	1
Pitt, North Carolina, US	37147	North Carolina	2020-06-11	2020-03-30	2020-05-22	0	1	23.90147	21.7358	20	25.57143	105.0866	257.9058	Thursday	180742	73	20	2020-04-04	2020-03-15	2020-06-11	2020-04-12	68	88	0	60	1	1	0	1	0	1	0	1
Pitt, North Carolina, US	37147	North Carolina	2020-06-12	2020-03-30	2020-05-22	0	1	24.9527	22.67636	19	25.71429	105.0866	257.9058	Friday	180742	74	21	2020-04-04	2020-03-15	2020-06-11	2020-04-12	69	89	1	61	1	1	1	1	0	1	0	1
Pitt, North Carolina, US	37147	North Carolina	2020-06-13	2020-03-30	2020-05-22	0	1	25.67195	23.32449	27	24.85714	105.0866	257.9058	Saturday	180742	75	22	2020-04-04	2020-03-15	2020-06-11	2020-04-12	70	90	2	62	1	1	1	1	0	1	0	1
Pitt, North Carolina, US	37147	North Carolina	2020-06-14	2020-03-30	2020-05-22	0	1	26.61252	24.01213	39	24.42857	105.0866	257.9058	Sunday	180742	76	23	2020-04-04	2020-03-15	2020-06-11	2020-04-12	71	91	3	63	1	1	1	1	0	1	0	1
Pitt, North Carolina, US	37147	North Carolina	2020-06-15	2020-03-30	2020-05-22	0	1	27.27645	24.7709	40	27	105.0866	257.9058	Monday	180742	77	24	2020-04-04	2020-03-15	2020-06-11	2020-04-12	72	92	4	64	1	1	1	1	0	1	0	1
Pitt, North Carolina, US	37147	North Carolina	2020-06-16	2020-03-30	2020-05-22	0	1	27.66374	25.58501	38	29.28571	105.0866	257.9058	Tuesday	180742	78	25	2020-04-04	2020-03-15	2020-06-11	2020-04-12	73	93	5	65	1	1	1	1	0	1	0	1
Pitt, North Carolina, US	37147	North Carolina	2020-06-17	2020-03-30	2020-05-22	0	1	27.7744	26.26475	28	30.14286	105.0866	257.9058	Wednesday	180742	79	26	2020-04-04	2020-03-15	2020-06-11	2020-04-12	74	94	6	66	1	1	1	1	0	1	0	1
Pitt, North Carolina, US	37147	North Carolina	2020-06-18	2020-03-30	2020-05-22	0	1	28.05103	26.85754	25	30.85714	105.0866	257.9058	Thursday	180742	80	27	2020-04-04	2020-03-15	2020-06-11	2020-04-12	75	95	7	67	1	1	1	1	0	1	0	1
Pitt, North Carolina, US	37147	North Carolina	2020-06-19	2020-03-30	2020-05-22	0	1	29.21291	27.46614	23	31.42857	105.0866	257.9058	Friday	180742	81	28	2020-04-04	2020-03-15	2020-06-11	2020-04-12	76	96	8	68	1	1	1	1	0	1	0	1
Pitt, North Carolina, US	37147	North Carolina	2020-06-20	2020-03-30	2020-05-22	0	1	30.5961	28.16959	29	31.71429	105.0866	257.9058	Saturday	180742	82	29	2020-04-04	2020-03-15	2020-06-11	2020-04-12	77	97	9	69	1	1	1	1	0	1	0	1
Pitt, North Carolina, US	37147	North Carolina	2020-06-21	2020-03-30	2020-05-22	0	1	31.03872	28.80191	31	30.57143	105.0866	257.9058	Sunday	180742	83	30	2020-04-04	2020-03-15	2020-06-11	2020-04-12	78	98	10	70	1	1	1	1	0	1	0	1
Pitt, North Carolina, US	37147	North Carolina	2020-06-22	2020-03-30	2020-05-22	0	1	31.37068	29.3868	29	29	105.0866	257.9058	Monday	180742	84	31	2020-04-04	2020-03-15	2020-06-11	2020-04-12	79	99	11	71	1	1	1	1	0	1	0	1
Pitt, North Carolina, US	37147	North Carolina	2020-06-23	2020-03-30	2020-05-22	0	1	32.03461	30.01121	25	27.14286	105.0866	257.9058	Tuesday	180742	85	32	2020-04-04	2020-03-15	2020-06-11	2020-04-12	80	100	12	72	1	1	1	1	0	1	0	1
Pitt, North Carolina, US	37147	North Carolina	2020-06-24	2020-03-30	2020-05-22	0	1	33.30714	30.8016	19	25.85714	105.0866	257.9058	Wednesday	180742	86	33	2020-04-04	2020-03-15	2020-06-11	2020-04-12	81	101	13	73	1	1	1	1	0	1	0	1
Pitt, North Carolina, US	37147	North Carolina	2020-06-25	2020-03-30	2020-05-22	0	1	34.13706	31.67103	18	24.85714	105.0866	257.9058	Thursday	180742	87	34	2020-04-04	2020-03-15	2020-06-11	2020-04-12	82	102	14	74	1	1	1	1	0	1	0	1
Pitt, North Carolina, US	37147	North Carolina	2020-06-26	2020-03-30	2020-05-22	0	1	35.29893	32.54046	18	24.14286	105.0866	257.9058	Friday	180742	88	35	2020-04-04	2020-03-15	2020-06-11	2020-04-12	83	103	15	75	1	1	1	1	0	1	0	1
Pitt, North Carolina, US	37147	North Carolina	2020-06-27	2020-03-30	2020-05-22	0	1	35.96286	33.30714	33	24.71429	105.0866	257.9058	Saturday	180742	89	36	2020-04-04	2020-03-15	2020-06-11	2020-04-12	84	104	16	76	1	1	1	1	0	1	0	1
Pitt, North Carolina, US	37147	North Carolina	2020-06-28	2020-03-30	2020-05-22	0	1	36.51614	34.08963	39	25.85714	105.0866	257.9058	Sunday	180742	90	37	2020-04-04	2020-03-15	2020-06-11	2020-04-12	85	105	17	77	1	1	1	1	0	1	0	1
Pitt, North Carolina, US	37147	North Carolina	2020-06-29	2020-03-30	2020-05-22	0	1	37.56736	34.97487	40	27.42857	105.0866	257.9058	Monday	180742	91	38	2020-04-04	2020-03-15	2020-06-11	2020-04-12	86	106	18	78	1	1	1	1	0	1	0	1
Pitt, North Carolina, US	37147	North Carolina	2020-06-30	2020-03-30	2020-05-22	0	1	38.50793	35.89963	31	28.28571	105.0866	257.9058	Tuesday	180742	92	39	2020-04-04	2020-03-15	2020-06-11	2020-04-12	87	107	19	79	1	1	1	1	0	1	0	1
Pitt, North Carolina, US	37147	North Carolina	2020-07-01	2020-03-30	2020-05-22	0	1	39.22719	36.74535	26	29.28571	105.0866	257.9058	Wednesday	180742	93	40	2020-04-04	2020-03-15	2020-06-11	2020-04-12	88	108	20	80	1	1	1	1	0	1	0	1
Pitt, North Carolina, US	37147	North Carolina	2020-07-02	2020-03-30	2020-05-22	0	1	40.49972	37.6543	20	29.57143	105.0866	257.9058	Thursday	180742	94	41	2020-04-04	2020-03-15	2020-06-11	2020-04-12	89	109	21	81	1	1	1	1	0	1	0	1
Pitt, North Carolina, US	37147	North Carolina	2020-07-03	2020-03-30	2020-05-22	0	1	41.93823	38.60278	27	30.85714	105.0866	257.9058	Friday	180742	95	42	2020-04-04	2020-03-15	2020-06-11	2020-04-12	90	110	22	82	1	1	1	1	0	1	0	1
Pitt, North Carolina, US	37147	North Carolina	2020-07-04	2020-03-30	2020-05-22	0	1	43.43207	39.66981	39	31.71429	105.0866	257.9058	Saturday	180742	96	43	2020-04-04	2020-03-15	2020-06-11	2020-04-12	91	111	23	83	1	1	1	1	0	1	0	1
Pitt, North Carolina, US	37147	North Carolina	2020-07-05	2020-03-30	2020-05-22	0	1	44.4833	40.80797	42	32.14286	105.0866	257.9058	Sunday	180742	97	44	2020-04-04	2020-03-15	2020-06-11	2020-04-12	92	112	24	84	1	1	1	1	0	1	0	1
Pittsylvania, Virginia, US	51143	Virginia	2020-03-01	2020-03-30	2020-05-29	1	0	0	11.91185	27	26	106.9587	65.54166	Sunday	60354	-29	-89	2020-04-04	2020-03-15	2020-06-18	2020-04-19	-34	-14	-109	-49	0	0	0	0	1	0	1	0
Pittsylvania, Virginia, US	51143	Virginia	2020-03-02	2020-03-30	2020-05-29	1	0	0	10.01381	10	24	106.9587	65.54166	Monday	60354	-28	-88	2020-04-04	2020-03-15	2020-06-18	2020-04-19	-33	-13	-108	-48	0	0	0	0	1	0	1	0
Pittsylvania, Virginia, US	51143	Virginia	2020-03-03	2020-03-30	2020-05-29	1	0	0	8.115767	10	22.71429	106.9587	65.54166	Tuesday	60354	-27	-87	2020-04-04	2020-03-15	2020-06-18	2020-04-19	-32	-12	-107	-47	0	0	0	0	1	0	1	0
Pittsylvania, Virginia, US	51143	Virginia	2020-03-04	2020-03-30	2020-05-29	1	0	0	6.185	7	21.28571	106.9587	65.54166	Wednesday	60354	-26	-86	2020-04-04	2020-03-15	2020-06-18	2020-04-19	-31	-11	-106	-46	0	0	0	0	1	0	1	0
Pittsylvania, Virginia, US	51143	Virginia	2020-03-05	2020-03-30	2020-05-29	1	0	0	4.188783	10	19.42857	106.9587	65.54166	Thursday	60354	-25	-85	2020-04-04	2020-03-15	2020-06-18	2020-04-19	-30	-10	-105	-45	0	0	0	0	1	0	1	0
Pittsylvania, Virginia, US	51143	Virginia	2020-03-06	2020-03-30	2020-05-29	1	0	0	2.094392	8	15.85714	106.9587	65.54166	Friday	60354	-24	-84	2020-04-04	2020-03-15	2020-06-18	2020-04-19	-29	-9	-104	-44	0	0	0	0	1	0	1	0
Pittsylvania, Virginia, US	51143	Virginia	2020-03-07	2020-03-30	2020-05-29	1	0	0	0	19	13	106.9587	65.54166	Saturday	60354	-23	-83	2020-04-04	2020-03-15	2020-06-18	2020-04-19	-28	-8	-103	-43	0	0	0	0	1	0	1	0
Pittsylvania, Virginia, US	51143	Virginia	2020-03-08	2020-03-30	2020-05-29	1	0	0	0	34	14	106.9587	65.54166	Sunday	60354	-22	-82	2020-04-04	2020-03-15	2020-06-18	2020-04-19	-27	-7	-102	-42	0	0	0	0	1	0	1	0
Pittsylvania, Virginia, US	51143	Virginia	2020-03-09	2020-03-30	2020-05-29	1	0	0	0	10	14	106.9587	65.54166	Monday	60354	-21	-81	2020-04-04	2020-03-15	2020-06-18	2020-04-19	-26	-6	-101	-41	0	0	0	0	1	0	1	0
Pittsylvania, Virginia, US	51143	Virginia	2020-03-10	2020-03-30	2020-05-29	1	0	0	0	10	14	106.9587	65.54166	Tuesday	60354	-20	-80	2020-04-04	2020-03-15	2020-06-18	2020-04-19	-25	-5	-100	-40	0	0	0	0	1	0	1	0
Pittsylvania, Virginia, US	51143	Virginia	2020-03-11	2020-03-30	2020-05-29	1	0	0	0	8	14.14286	106.9587	65.54166	Wednesday	60354	-19	-79	2020-04-04	2020-03-15	2020-06-18	2020-04-19	-24	-4	-99	-39	0	0	0	0	1	0	1	0
Pittsylvania, Virginia, US	51143	Virginia	2020-03-12	2020-03-30	2020-05-29	1	0	0	0	10	14.14286	106.9587	65.54166	Thursday	60354	-18	-78	2020-04-04	2020-03-15	2020-06-18	2020-04-19	-23	-3	-98	-38	0	0	0	0	1	0	1	0
Pittsylvania, Virginia, US	51143	Virginia	2020-03-13	2020-03-30	2020-05-29	1	0	0	0	9	14.28571	106.9587	65.54166	Friday	60354	-17	-77	2020-04-04	2020-03-15	2020-06-18	2020-04-19	-22	-2	-97	-37	0	0	0	0	1	0	1	0
Pittsylvania, Virginia, US	51143	Virginia	2020-03-14	2020-03-30	2020-05-29	1	0	0	0	23	14.85714	106.9587	65.54166	Saturday	60354	-16	-76	2020-04-04	2020-03-15	2020-06-18	2020-04-19	-21	-1	-96	-36	0	0	0	0	1	0	1	0
Pittsylvania, Virginia, US	51143	Virginia	2020-03-15	2020-03-30	2020-05-29	1	0	0	0	41	15.85714	106.9587	65.54166	Sunday	60354	-15	-75	2020-04-04	2020-03-15	2020-06-18	2020-04-19	-20	0	-95	-35	0	0	0	0	1	0	1	0
Pittsylvania, Virginia, US	51143	Virginia	2020-03-16	2020-03-30	2020-05-29	1	0	0	0	18	17	106.9587	65.54166	Monday	60354	-14	-74	2020-04-04	2020-03-15	2020-06-18	2020-04-19	-19	1	-94	-34	0	1	0	0	1	0	1	1
Pittsylvania, Virginia, US	51143	Virginia	2020-03-17	2020-03-30	2020-05-29	1	0	0	0	19	18.28571	106.9587	65.54166	Tuesday	60354	-13	-73	2020-04-04	2020-03-15	2020-06-18	2020-04-19	-18	2	-93	-33	0	1	0	0	1	0	1	1
Pittsylvania, Virginia, US	51143	Virginia	2020-03-18	2020-03-30	2020-05-29	1	0	0	0	20	20	106.9587	65.54166	Wednesday	60354	-12	-72	2020-04-04	2020-03-15	2020-06-18	2020-04-19	-17	3	-92	-32	0	1	0	0	1	0	1	1
Pittsylvania, Virginia, US	51143	Virginia	2020-03-19	2020-03-30	2020-05-29	1	0	0	0	21	21.57143	106.9587	65.54166	Thursday	60354	-11	-71	2020-04-04	2020-03-15	2020-06-18	2020-04-19	-16	4	-91	-31	0	1	0	0	1	0	1	1
Pittsylvania, Virginia, US	51143	Virginia	2020-03-20	2020-03-30	2020-05-29	1	0	0	0	24	23.71429	106.9587	65.54166	Friday	60354	-10	-70	2020-04-04	2020-03-15	2020-06-18	2020-04-19	-15	5	-90	-30	0	1	0	0	1	0	1	1
Pittsylvania, Virginia, US	51143	Virginia	2020-03-21	2020-03-30	2020-05-29	1	0	0	0	41	26.28571	106.9587	65.54166	Saturday	60354	-9	-69	2020-04-04	2020-03-15	2020-06-18	2020-04-19	-14	6	-89	-29	0	1	0	0	1	0	1	1
Pittsylvania, Virginia, US	51143	Virginia	2020-03-22	2020-03-30	2020-05-29	1	0	0	0	52	27.85714	106.9587	65.54166	Sunday	60354	-8	-68	2020-04-04	2020-03-15	2020-06-18	2020-04-19	-13	7	-88	-28	0	1	0	0	1	0	1	1
Pittsylvania, Virginia, US	51143	Virginia	2020-03-23	2020-03-30	2020-05-29	1	0	0	0	31	29.71429	106.9587	65.54166	Monday	60354	-7	-67	2020-04-04	2020-03-15	2020-06-18	2020-04-19	-12	8	-87	-27	0	1	0	0	1	0	1	1
Pittsylvania, Virginia, US	51143	Virginia	2020-03-24	2020-03-30	2020-05-29	1	0	0	0	31	31.42857	106.9587	65.54166	Tuesday	60354	-6	-66	2020-04-04	2020-03-15	2020-06-18	2020-04-19	-11	9	-86	-26	0	1	0	0	1	0	1	1
Pittsylvania, Virginia, US	51143	Virginia	2020-03-25	2020-03-30	2020-05-29	1	0	0	0	30	32.85714	106.9587	65.54166	Wednesday	60354	-5	-65	2020-04-04	2020-03-15	2020-06-18	2020-04-19	-10	10	-85	-25	0	1	0	0	1	0	1	1
Pittsylvania, Virginia, US	51143	Virginia	2020-03-26	2020-03-30	2020-05-29	1	0	0.1656891	0.02366987	30	34.14286	106.9587	65.54166	Thursday	60354	-4	-64	2020-04-04	2020-03-15	2020-06-18	2020-04-19	-9	11	-84	-24	0	1	0	0	1	0	1	1
Pittsylvania, Virginia, US	51143	Virginia	2020-03-27	2020-03-30	2020-05-29	1	0	0.1656891	0.04733974	25	34.28571	106.9587	65.54166	Friday	60354	-3	-63	2020-04-04	2020-03-15	2020-06-18	2020-04-19	-8	12	-83	-23	0	1	0	0	1	0	1	1
Pittsylvania, Virginia, US	51143	Virginia	2020-03-28	2020-03-30	2020-05-29	1	0	0.1656891	0.07100961	39	34	106.9587	65.54166	Saturday	60354	-2	-62	2020-04-04	2020-03-15	2020-06-18	2020-04-19	-7	13	-82	-22	0	1	0	0	1	0	1	1
Pittsylvania, Virginia, US	51143	Virginia	2020-03-29	2020-03-30	2020-05-29	1	0	0.1656891	0.09467949	51	33.85714	106.9587	65.54166	Sunday	60354	-1	-61	2020-04-04	2020-03-15	2020-06-18	2020-04-19	-6	14	-81	-21	0	1	0	0	1	0	1	1
Pittsylvania, Virginia, US	51143	Virginia	2020-03-30	2020-03-30	2020-05-29	1	0	0.1656891	0.1183494	31	33.85714	106.9587	65.54166	Monday	60354	0	-60	2020-04-04	2020-03-15	2020-06-18	2020-04-19	-5	15	-80	-20	0	1	0	0	1	0	1	1
Pittsylvania, Virginia, US	51143	Virginia	2020-03-31	2020-03-30	2020-05-29	1	1	0.1656891	0.1420192	39	35	106.9587	65.54166	Tuesday	60354	1	-59	2020-04-04	2020-03-15	2020-06-18	2020-04-19	-4	16	-79	-19	0	1	0	0	1	0	1	1
Pittsylvania, Virginia, US	51143	Virginia	2020-04-01	2020-03-30	2020-05-29	1	1	0.1656891	0.1656891	33	35.42857	106.9587	65.54166	Wednesday	60354	2	-58	2020-04-04	2020-03-15	2020-06-18	2020-04-19	-3	17	-78	-18	0	1	0	0	1	0	1	1
Pittsylvania, Virginia, US	51143	Virginia	2020-04-02	2020-03-30	2020-05-29	1	1	0.1656891	0.1656891	31	35.57143	106.9587	65.54166	Thursday	60354	3	-57	2020-04-04	2020-03-15	2020-06-18	2020-04-19	-2	18	-77	-17	0	1	0	0	1	0	1	1
Pittsylvania, Virginia, US	51143	Virginia	2020-04-03	2020-03-30	2020-05-29	1	1	0.1656891	0.1656891	24	35.42857	106.9587	65.54166	Friday	60354	4	-56	2020-04-04	2020-03-15	2020-06-18	2020-04-19	-1	19	-76	-16	0	1	0	0	1	0	1	1
Pittsylvania, Virginia, US	51143	Virginia	2020-04-04	2020-03-30	2020-05-29	1	1	0.3313782	0.189359	46	36.42857	106.9587	65.54166	Saturday	60354	5	-55	2020-04-04	2020-03-15	2020-06-18	2020-04-19	0	20	-75	-15	0	1	0	0	1	0	1	1
Pittsylvania, Virginia, US	51143	Virginia	2020-04-05	2020-03-30	2020-05-29	1	1	0.3313782	0.2130288	56	37.14286	106.9587	65.54166	Sunday	60354	6	-54	2020-04-04	2020-03-15	2020-06-18	2020-04-19	1	21	-74	-14	1	1	0	0	1	1	1	1
Pittsylvania, Virginia, US	51143	Virginia	2020-04-06	2020-03-30	2020-05-29	1	1	0.4970673	0.2603686	35	37.71429	106.9587	65.54166	Monday	60354	7	-53	2020-04-04	2020-03-15	2020-06-18	2020-04-19	2	22	-73	-13	1	1	0	0	1	1	1	1
Pittsylvania, Virginia, US	51143	Virginia	2020-04-07	2020-03-30	2020-05-29	1	1	0.4970673	0.3077083	30	36.42857	106.9587	65.54166	Tuesday	60354	8	-52	2020-04-04	2020-03-15	2020-06-18	2020-04-19	3	23	-72	-12	1	1	0	0	1	1	1	1
Pittsylvania, Virginia, US	51143	Virginia	2020-04-08	2020-03-30	2020-05-29	1	1	0.4970673	0.3550481	29	35.85714	106.9587	65.54166	Wednesday	60354	9	-51	2020-04-04	2020-03-15	2020-06-18	2020-04-19	4	24	-71	-11	1	1	0	0	1	1	1	1
Pittsylvania, Virginia, US	51143	Virginia	2020-04-09	2020-03-30	2020-05-29	1	1	0.6627564	0.4260577	27	35.28571	106.9587	65.54166	Thursday	60354	10	-50	2020-04-04	2020-03-15	2020-06-18	2020-04-19	5	25	-70	-10	1	1	0	0	1	1	1	1
Pittsylvania, Virginia, US	51143	Virginia	2020-04-10	2020-03-30	2020-05-29	1	1	0.6627564	0.4970673	27	35.71429	106.9587	65.54166	Friday	60354	11	-49	2020-04-04	2020-03-15	2020-06-18	2020-04-19	6	26	-69	-9	1	1	0	0	1	1	1	1
Pittsylvania, Virginia, US	51143	Virginia	2020-04-11	2020-03-30	2020-05-29	1	1	0.6627564	0.544407	42	35.14286	106.9587	65.54166	Saturday	60354	12	-48	2020-04-04	2020-03-15	2020-06-18	2020-04-19	7	27	-68	-8	1	1	0	0	1	1	1	1
Pittsylvania, Virginia, US	51143	Virginia	2020-04-12	2020-03-30	2020-05-29	1	1	0.6627564	0.5917468	58	35.42857	106.9587	65.54166	Sunday	60354	13	-47	2020-04-04	2020-03-15	2020-06-18	2020-04-19	8	28	-67	-7	1	1	0	0	1	1	1	1
Pittsylvania, Virginia, US	51143	Virginia	2020-04-13	2020-03-30	2020-05-29	1	1	0.6627564	0.6154167	43	36.57143	106.9587	65.54166	Monday	60354	14	-46	2020-04-04	2020-03-15	2020-06-18	2020-04-19	9	29	-66	-6	1	1	0	0	1	1	1	1
Pittsylvania, Virginia, US	51143	Virginia	2020-04-14	2020-03-30	2020-05-29	1	1	0.6627564	0.6390865	28	36.28571	106.9587	65.54166	Tuesday	60354	15	-45	2020-04-04	2020-03-15	2020-06-18	2020-04-19	10	30	-65	-5	1	1	0	0	1	1	1	1
Pittsylvania, Virginia, US	51143	Virginia	2020-04-15	2020-03-30	2020-05-29	1	1	0.6627564	0.6627564	28	36.14286	106.9587	65.54166	Wednesday	60354	16	-44	2020-04-04	2020-03-15	2020-06-18	2020-04-19	11	31	-64	-4	1	1	0	0	1	1	1	1
Pittsylvania, Virginia, US	51143	Virginia	2020-04-16	2020-03-30	2020-05-29	1	1	0.8284455	0.6864263	25	35.85714	106.9587	65.54166	Thursday	60354	17	-43	2020-04-04	2020-03-15	2020-06-18	2020-04-19	12	32	-63	-3	1	1	0	0	1	1	1	1
Pittsylvania, Virginia, US	51143	Virginia	2020-04-17	2020-03-30	2020-05-29	1	1	0.9941346	0.733766	23	35.28571	106.9587	65.54166	Friday	60354	18	-42	2020-04-04	2020-03-15	2020-06-18	2020-04-19	13	33	-62	-2	1	1	0	0	1	1	1	1
Pittsylvania, Virginia, US	51143	Virginia	2020-04-18	2020-03-30	2020-05-29	1	1	0.9941346	0.7811058	44	35.57143	106.9587	65.54166	Saturday	60354	19	-41	2020-04-04	2020-03-15	2020-06-18	2020-04-19	14	34	-61	-1	1	1	0	0	1	1	1	1
Pittsylvania, Virginia, US	51143	Virginia	2020-04-19	2020-03-30	2020-05-29	1	1	0.9941346	0.8284455	52	34.71429	106.9587	65.54166	Sunday	60354	20	-40	2020-04-04	2020-03-15	2020-06-18	2020-04-19	15	35	-60	0	1	1	0	0	1	1	0	1
Pittsylvania, Virginia, US	51143	Virginia	2020-04-20	2020-03-30	2020-05-29	1	1	0.9941346	0.8757852	36	33.71429	106.9587	65.54166	Monday	60354	21	-39	2020-04-04	2020-03-15	2020-06-18	2020-04-19	16	36	-59	1	1	1	0	1	1	1	0	1
Pittsylvania, Virginia, US	51143	Virginia	2020-04-21	2020-03-30	2020-05-29	1	1	1.159824	0.9467949	23	33	106.9587	65.54166	Tuesday	60354	22	-38	2020-04-04	2020-03-15	2020-06-18	2020-04-19	17	37	-58	2	1	1	0	1	1	1	0	1
Pittsylvania, Virginia, US	51143	Virginia	2020-04-22	2020-03-30	2020-05-29	1	1	1.491202	1.065144	25	32.57143	106.9587	65.54166	Wednesday	60354	23	-37	2020-04-04	2020-03-15	2020-06-18	2020-04-19	18	38	-57	3	1	1	0	1	1	1	0	1
Pittsylvania, Virginia, US	51143	Virginia	2020-04-23	2020-03-30	2020-05-29	1	1	1.82258	1.207163	33	33.71429	106.9587	65.54166	Thursday	60354	24	-36	2020-04-04	2020-03-15	2020-06-18	2020-04-19	19	39	-56	4	1	1	0	1	1	1	0	1
Pittsylvania, Virginia, US	51143	Virginia	2020-04-24	2020-03-30	2020-05-29	1	1	1.82258	1.325513	20	33.28571	106.9587	65.54166	Friday	60354	25	-35	2020-04-04	2020-03-15	2020-06-18	2020-04-19	20	40	-55	5	1	1	0	1	1	1	0	1
Pittsylvania, Virginia, US	51143	Virginia	2020-04-25	2020-03-30	2020-05-29	1	1	1.82258	1.443862	38	32.42857	106.9587	65.54166	Saturday	60354	26	-34	2020-04-04	2020-03-15	2020-06-18	2020-04-19	21	41	-54	6	1	1	0	1	1	1	0	1
Pittsylvania, Virginia, US	51143	Virginia	2020-04-26	2020-03-30	2020-05-29	1	1	1.82258	1.562212	49	32	106.9587	65.54166	Sunday	60354	27	-33	2020-04-04	2020-03-15	2020-06-18	2020-04-19	22	42	-53	7	1	1	0	1	1	1	0	1
Pittsylvania, Virginia, US	51143	Virginia	2020-04-27	2020-03-30	2020-05-29	1	1	1.82258	1.680561	28	30.85714	106.9587	65.54166	Monday	60354	28	-32	2020-04-04	2020-03-15	2020-06-18	2020-04-19	23	43	-52	8	1	1	0	1	1	1	0	1
Pittsylvania, Virginia, US	51143	Virginia	2020-04-28	2020-03-30	2020-05-29	1	1	1.82258	1.77524	20	30.42857	106.9587	65.54166	Tuesday	60354	29	-31	2020-04-04	2020-03-15	2020-06-18	2020-04-19	24	44	-51	9	1	1	0	1	1	1	0	1
Pittsylvania, Virginia, US	51143	Virginia	2020-04-29	2020-03-30	2020-05-29	1	1	1.988269	1.84625	21	29.85714	106.9587	65.54166	Wednesday	60354	30	-30	2020-04-04	2020-03-15	2020-06-18	2020-04-19	25	45	-50	10	1	1	0	1	1	1	0	1
Pittsylvania, Virginia, US	51143	Virginia	2020-04-30	2020-03-30	2020-05-29	1	1	2.153958	1.89359	27	29	106.9587	65.54166	Thursday	60354	31	-29	2020-04-04	2020-03-15	2020-06-18	2020-04-19	26	46	-49	11	1	1	0	1	1	1	0	1
Pittsylvania, Virginia, US	51143	Virginia	2020-05-01	2020-03-30	2020-05-29	1	1	2.153958	1.940929	19	28.85714	106.9587	65.54166	Friday	60354	32	-28	2020-04-04	2020-03-15	2020-06-18	2020-04-19	27	47	-48	12	1	1	0	1	1	1	0	1
Pittsylvania, Virginia, US	51143	Virginia	2020-05-02	2020-03-30	2020-05-29	1	1	2.319647	2.011939	28	27.42857	106.9587	65.54166	Saturday	60354	33	-27	2020-04-04	2020-03-15	2020-06-18	2020-04-19	28	48	-47	13	1	1	0	1	1	1	0	1
Pittsylvania, Virginia, US	51143	Virginia	2020-05-03	2020-03-30	2020-05-29	1	1	2.319647	2.082949	45	26.85714	106.9587	65.54166	Sunday	60354	34	-26	2020-04-04	2020-03-15	2020-06-18	2020-04-19	29	49	-46	14	1	1	0	1	1	1	0	1
Pittsylvania, Virginia, US	51143	Virginia	2020-05-04	2020-03-30	2020-05-29	1	1	2.485337	2.177628	21	25.85714	106.9587	65.54166	Monday	60354	35	-25	2020-04-04	2020-03-15	2020-06-18	2020-04-19	30	50	-45	15	1	1	0	1	1	1	0	1
Pittsylvania, Virginia, US	51143	Virginia	2020-05-05	2020-03-30	2020-05-29	1	1	2.651026	2.295978	27	26.85714	106.9587	65.54166	Tuesday	60354	36	-24	2020-04-04	2020-03-15	2020-06-18	2020-04-19	31	51	-44	16	1	1	0	1	1	1	0	1
Pittsylvania, Virginia, US	51143	Virginia	2020-05-06	2020-03-30	2020-05-29	1	1	2.816715	2.414327	19	26.57143	106.9587	65.54166	Wednesday	60354	37	-23	2020-04-04	2020-03-15	2020-06-18	2020-04-19	32	52	-43	17	1	1	0	1	1	1	0	1
Pittsylvania, Virginia, US	51143	Virginia	2020-05-07	2020-03-30	2020-05-29	1	1	2.816715	2.509006	17	25.14286	106.9587	65.54166	Thursday	60354	38	-22	2020-04-04	2020-03-15	2020-06-18	2020-04-19	33	53	-42	18	1	1	0	1	1	1	0	1
Pittsylvania, Virginia, US	51143	Virginia	2020-05-08	2020-03-30	2020-05-29	1	1	2.816715	2.603686	20	25.28571	106.9587	65.54166	Friday	60354	39	-21	2020-04-04	2020-03-15	2020-06-18	2020-04-19	34	54	-41	19	1	1	0	1	1	1	0	1
Pittsylvania, Virginia, US	51143	Virginia	2020-05-09	2020-03-30	2020-05-29	1	1	2.816715	2.674695	25	24.85714	106.9587	65.54166	Saturday	60354	40	-20	2020-04-04	2020-03-15	2020-06-18	2020-04-19	35	55	-40	20	1	1	0	1	1	1	0	1
Pittsylvania, Virginia, US	51143	Virginia	2020-05-10	2020-03-30	2020-05-29	1	1	2.816715	2.745705	41	24.28571	106.9587	65.54166	Sunday	60354	41	-19	2020-04-04	2020-03-15	2020-06-18	2020-04-19	36	56	-39	21	1	1	0	1	1	1	0	1
Pittsylvania, Virginia, US	51143	Virginia	2020-05-11	2020-03-30	2020-05-29	1	1	2.816715	2.793045	26	25	106.9587	65.54166	Monday	60354	42	-18	2020-04-04	2020-03-15	2020-06-18	2020-04-19	37	57	-38	22	1	1	0	1	1	1	0	1
Pittsylvania, Virginia, US	51143	Virginia	2020-05-12	2020-03-30	2020-05-29	1	1	2.816715	2.816715	20	24	106.9587	65.54166	Tuesday	60354	43	-17	2020-04-04	2020-03-15	2020-06-18	2020-04-19	38	58	-37	23	1	1	0	1	1	1	0	1
Pittsylvania, Virginia, US	51143	Virginia	2020-05-13	2020-03-30	2020-05-29	1	1	2.816715	2.816715	19	24	106.9587	65.54166	Wednesday	60354	44	-16	2020-04-04	2020-03-15	2020-06-18	2020-04-19	39	59	-36	24	1	1	0	1	1	1	0	1
Pittsylvania, Virginia, US	51143	Virginia	2020-05-14	2020-03-30	2020-05-29	1	1	2.816715	2.816715	18	24.14286	106.9587	65.54166	Thursday	60354	45	-15	2020-04-04	2020-03-15	2020-06-18	2020-04-19	40	60	-35	25	1	1	0	1	1	1	0	1
Pittsylvania, Virginia, US	51143	Virginia	2020-05-15	2020-03-30	2020-05-29	1	1	2.982404	2.840385	17	23.71429	106.9587	65.54166	Friday	60354	46	-14	2020-04-04	2020-03-15	2020-06-18	2020-04-19	41	61	-34	26	1	1	0	1	1	1	0	1
Pittsylvania, Virginia, US	51143	Virginia	2020-05-16	2020-03-30	2020-05-29	1	1	3.810849	2.982404	29	24.28571	106.9587	65.54166	Saturday	60354	47	-13	2020-04-04	2020-03-15	2020-06-18	2020-04-19	42	62	-33	27	1	1	0	1	1	1	0	1
Pittsylvania, Virginia, US	51143	Virginia	2020-05-17	2020-03-30	2020-05-29	1	1	3.976538	3.148093	35	23.42857	106.9587	65.54166	Sunday	60354	48	-12	2020-04-04	2020-03-15	2020-06-18	2020-04-19	43	63	-32	28	1	1	0	1	1	1	0	1
Pittsylvania, Virginia, US	51143	Virginia	2020-05-18	2020-03-30	2020-05-29	1	1	3.976538	3.313782	20	22.57143	106.9587	65.54166	Monday	60354	49	-11	2020-04-04	2020-03-15	2020-06-18	2020-04-19	44	64	-31	29	1	1	0	1	1	1	0	1
Pittsylvania, Virginia, US	51143	Virginia	2020-05-19	2020-03-30	2020-05-29	1	1	4.307917	3.526811	29	23.85714	106.9587	65.54166	Tuesday	60354	50	-10	2020-04-04	2020-03-15	2020-06-18	2020-04-19	45	65	-30	30	1	1	0	1	1	1	0	1
Pittsylvania, Virginia, US	51143	Virginia	2020-05-20	2020-03-30	2020-05-29	1	1	4.307917	3.73984	29	25.28571	106.9587	65.54166	Wednesday	60354	51	-9	2020-04-04	2020-03-15	2020-06-18	2020-04-19	46	66	-29	31	1	1	0	1	1	1	0	1
Pittsylvania, Virginia, US	51143	Virginia	2020-05-21	2020-03-30	2020-05-29	1	1	4.307917	3.952869	27	26.57143	106.9587	65.54166	Thursday	60354	52	-8	2020-04-04	2020-03-15	2020-06-18	2020-04-19	47	67	-28	32	1	1	0	1	1	1	0	1
Pittsylvania, Virginia, US	51143	Virginia	2020-05-22	2020-03-30	2020-05-29	1	1	4.473606	4.165897	17	26.57143	106.9587	65.54166	Friday	60354	53	-7	2020-04-04	2020-03-15	2020-06-18	2020-04-19	48	68	-27	33	1	1	0	1	1	1	0	1
Pittsylvania, Virginia, US	51143	Virginia	2020-05-23	2020-03-30	2020-05-29	1	1	4.639295	4.284247	27	26.28571	106.9587	65.54166	Saturday	60354	54	-6	2020-04-04	2020-03-15	2020-06-18	2020-04-19	49	69	-26	34	1	1	0	1	1	1	0	1
Pittsylvania, Virginia, US	51143	Virginia	2020-05-24	2020-03-30	2020-05-29	1	1	5.302051	4.473606	39	26.85714	106.9587	65.54166	Sunday	60354	55	-5	2020-04-04	2020-03-15	2020-06-18	2020-04-19	50	70	-25	35	1	1	0	1	1	1	0	1
Pittsylvania, Virginia, US	51143	Virginia	2020-05-25	2020-03-30	2020-05-29	1	1	5.799119	4.733974	38	29.42857	106.9587	65.54166	Monday	60354	56	-4	2020-04-04	2020-03-15	2020-06-18	2020-04-19	51	71	-24	36	1	1	0	1	1	1	0	1
Pittsylvania, Virginia, US	51143	Virginia	2020-05-26	2020-03-30	2020-05-29	1	1	5.799119	4.947003	21	28.28571	106.9587	65.54166	Tuesday	60354	57	-3	2020-04-04	2020-03-15	2020-06-18	2020-04-19	52	72	-23	37	1	1	0	1	1	1	0	1
Pittsylvania, Virginia, US	51143	Virginia	2020-05-27	2020-03-30	2020-05-29	1	1	5.799119	5.160032	17	26.57143	106.9587	65.54166	Wednesday	60354	58	-2	2020-04-04	2020-03-15	2020-06-18	2020-04-19	53	73	-22	38	1	1	0	1	1	1	0	1
Pittsylvania, Virginia, US	51143	Virginia	2020-05-28	2020-03-30	2020-05-29	1	1	6.296186	5.44407	14	24.71429	106.9587	65.54166	Thursday	60354	59	-1	2020-04-04	2020-03-15	2020-06-18	2020-04-19	54	74	-21	39	1	1	0	1	1	1	0	1
Pittsylvania, Virginia, US	51143	Virginia	2020-05-29	2020-03-30	2020-05-29	0	1	6.461875	5.728109	15	24.42857	106.9587	65.54166	Friday	60354	60	0	2020-04-04	2020-03-15	2020-06-18	2020-04-19	55	75	-20	40	1	1	0	1	1	1	0	1
Pittsylvania, Virginia, US	51143	Virginia	2020-05-30	2020-03-30	2020-05-29	0	1	6.627564	6.012147	25	24.14286	106.9587	65.54166	Saturday	60354	61	1	2020-04-04	2020-03-15	2020-06-18	2020-04-19	56	76	-19	41	1	1	0	1	1	1	0	1
Pittsylvania, Virginia, US	51143	Virginia	2020-05-31	2020-03-30	2020-05-29	0	1	7.29032	6.296186	34	23.42857	106.9587	65.54166	Sunday	60354	62	2	2020-04-04	2020-03-15	2020-06-18	2020-04-19	57	77	-18	42	1	1	0	1	1	1	0	1
Pittsylvania, Virginia, US	51143	Virginia	2020-06-01	2020-03-30	2020-05-29	0	1	7.29032	6.509215	17	20.42857	106.9587	65.54166	Monday	60354	63	3	2020-04-04	2020-03-15	2020-06-18	2020-04-19	58	78	-17	43	1	1	0	1	1	1	0	1
Pittsylvania, Virginia, US	51143	Virginia	2020-06-02	2020-03-30	2020-05-29	0	1	7.45601	6.745913	15	19.57143	106.9587	65.54166	Tuesday	60354	64	4	2020-04-04	2020-03-15	2020-06-18	2020-04-19	59	79	-16	44	1	1	0	1	1	1	0	1
Pittsylvania, Virginia, US	51143	Virginia	2020-06-03	2020-03-30	2020-05-29	0	1	7.45601	6.982612	14	19.14286	106.9587	65.54166	Wednesday	60354	65	5	2020-04-04	2020-03-15	2020-06-18	2020-04-19	60	80	-15	45	1	1	0	1	1	1	0	1
Pittsylvania, Virginia, US	51143	Virginia	2020-06-04	2020-03-30	2020-05-29	0	1	7.45601	7.148301	14	19.14286	106.9587	65.54166	Thursday	60354	66	6	2020-04-04	2020-03-15	2020-06-18	2020-04-19	61	81	-14	46	1	1	0	1	1	1	0	1
Pittsylvania, Virginia, US	51143	Virginia	2020-06-05	2020-03-30	2020-05-29	0	1	7.787388	7.33766	14	19	106.9587	65.54166	Friday	60354	67	7	2020-04-04	2020-03-15	2020-06-18	2020-04-19	62	82	-13	47	1	1	0	1	1	1	0	1
Pittsylvania, Virginia, US	51143	Virginia	2020-06-06	2020-03-30	2020-05-29	0	1	7.787388	7.503349	23	18.71429	106.9587	65.54166	Saturday	60354	68	8	2020-04-04	2020-03-15	2020-06-18	2020-04-19	63	83	-12	48	1	1	0	1	1	1	0	1
Pittsylvania, Virginia, US	51143	Virginia	2020-06-07	2020-03-30	2020-05-29	0	1	8.284455	7.645369	27	17.71429	106.9587	65.54166	Sunday	60354	69	9	2020-04-04	2020-03-15	2020-06-18	2020-04-19	64	84	-11	49	1	1	0	1	1	1	0	1
Pittsylvania, Virginia, US	51143	Virginia	2020-06-08	2020-03-30	2020-05-29	0	1	8.284455	7.787388	17	17.71429	106.9587	65.54166	Monday	60354	70	10	2020-04-04	2020-03-15	2020-06-18	2020-04-19	65	85	-10	50	1	1	0	1	1	1	0	1
Pittsylvania, Virginia, US	51143	Virginia	2020-06-09	2020-03-30	2020-05-29	0	1	8.284455	7.905737	14	17.57143	106.9587	65.54166	Tuesday	60354	71	11	2020-04-04	2020-03-15	2020-06-18	2020-04-19	66	86	-9	51	1	1	0	1	1	1	0	1
Pittsylvania, Virginia, US	51143	Virginia	2020-06-10	2020-03-30	2020-05-29	0	1	8.947211	8.118766	14	17.57143	106.9587	65.54166	Wednesday	60354	72	12	2020-04-04	2020-03-15	2020-06-18	2020-04-19	67	87	-8	52	1	1	0	1	1	1	0	1
Pittsylvania, Virginia, US	51143	Virginia	2020-06-11	2020-03-30	2020-05-29	0	1	9.27859	8.379135	11	17.14286	106.9587	65.54166	Thursday	60354	73	13	2020-04-04	2020-03-15	2020-06-18	2020-04-19	68	88	-7	53	1	1	0	1	1	1	0	1
Pittsylvania, Virginia, US	51143	Virginia	2020-06-12	2020-03-30	2020-05-29	0	1	9.775657	8.663173	11	16.71429	106.9587	65.54166	Friday	60354	74	14	2020-04-04	2020-03-15	2020-06-18	2020-04-19	69	89	-6	54	1	1	0	1	1	1	0	1
Pittsylvania, Virginia, US	51143	Virginia	2020-06-13	2020-03-30	2020-05-29	0	1	9.941346	8.970881	20	16.28571	106.9587	65.54166	Saturday	60354	75	15	2020-04-04	2020-03-15	2020-06-18	2020-04-19	70	90	-5	55	1	1	0	1	1	1	0	1
Pittsylvania, Virginia, US	51143	Virginia	2020-06-14	2020-03-30	2020-05-29	0	1	11.43255	9.420609	26	16.14286	106.9587	65.54166	Sunday	60354	76	16	2020-04-04	2020-03-15	2020-06-18	2020-04-19	71	91	-4	56	1	1	0	1	1	1	0	1
Pittsylvania, Virginia, US	51143	Virginia	2020-06-15	2020-03-30	2020-05-29	0	1	11.59824	9.894006	28	17.71429	106.9587	65.54166	Monday	60354	77	17	2020-04-04	2020-03-15	2020-06-18	2020-04-19	72	92	-3	57	1	1	0	1	1	1	0	1
Pittsylvania, Virginia, US	51143	Virginia	2020-06-16	2020-03-30	2020-05-29	0	1	11.59824	10.3674	20	18.57143	106.9587	65.54166	Tuesday	60354	78	18	2020-04-04	2020-03-15	2020-06-18	2020-04-19	73	93	-2	58	1	1	0	1	1	1	0	1
Pittsylvania, Virginia, US	51143	Virginia	2020-06-17	2020-03-30	2020-05-29	0	1	12.0953	10.81713	17	19	106.9587	65.54166	Wednesday	60354	79	19	2020-04-04	2020-03-15	2020-06-18	2020-04-19	74	94	-1	59	1	1	0	1	1	1	0	1
Pittsylvania, Virginia, US	51143	Virginia	2020-06-18	2020-03-30	2020-05-29	0	1	12.59237	11.29053	15	19.57143	106.9587	65.54166	Thursday	60354	80	20	2020-04-04	2020-03-15	2020-06-18	2020-04-19	75	95	0	60	1	1	0	1	0	1	0	1
Pittsylvania, Virginia, US	51143	Virginia	2020-06-19	2020-03-30	2020-05-29	0	1	12.59237	11.69292	14	20	106.9587	65.54166	Friday	60354	81	21	2020-04-04	2020-03-15	2020-06-18	2020-04-19	76	96	1	61	1	1	1	1	0	1	0	1
Pittsylvania, Virginia, US	51143	Virginia	2020-06-20	2020-03-30	2020-05-29	0	1	13.58651	12.21365	19	19.85714	106.9587	65.54166	Saturday	60354	82	22	2020-04-04	2020-03-15	2020-06-18	2020-04-19	77	97	2	62	1	1	1	1	0	1	0	1
Pittsylvania, Virginia, US	51143	Virginia	2020-06-21	2020-03-30	2020-05-29	0	1	14.08357	12.59237	21	19.14286	106.9587	65.54166	Sunday	60354	83	23	2020-04-04	2020-03-15	2020-06-18	2020-04-19	78	98	3	63	1	1	1	1	0	1	0	1
Pittsylvania, Virginia, US	51143	Virginia	2020-06-22	2020-03-30	2020-05-29	0	1	14.41495	12.99476	16	17.42857	106.9587	65.54166	Monday	60354	84	24	2020-04-04	2020-03-15	2020-06-18	2020-04-19	79	99	4	64	1	1	1	1	0	1	0	1
Pittsylvania, Virginia, US	51143	Virginia	2020-06-23	2020-03-30	2020-05-29	0	1	14.58064	13.42082	15	16.71429	106.9587	65.54166	Tuesday	60354	85	25	2020-04-04	2020-03-15	2020-06-18	2020-04-19	80	100	5	65	1	1	1	1	0	1	0	1
Pittsylvania, Virginia, US	51143	Virginia	2020-06-24	2020-03-30	2020-05-29	0	1	14.58064	13.77587	14	16.28571	106.9587	65.54166	Wednesday	60354	86	26	2020-04-04	2020-03-15	2020-06-18	2020-04-19	81	101	6	66	1	1	1	1	0	1	0	1
Pittsylvania, Virginia, US	51143	Virginia	2020-06-25	2020-03-30	2020-05-29	0	1	15.74046	14.22559	12	15.85714	106.9587	65.54166	Thursday	60354	87	27	2020-04-04	2020-03-15	2020-06-18	2020-04-19	82	102	7	67	1	1	1	1	0	1	0	1
Pittsylvania, Virginia, US	51143	Virginia	2020-06-26	2020-03-30	2020-05-29	0	1	16.90029	14.84101	13	15.71429	106.9587	65.54166	Friday	60354	88	28	2020-04-04	2020-03-15	2020-06-18	2020-04-19	83	103	8	68	1	1	1	1	0	1	0	1
Pittsylvania, Virginia, US	51143	Virginia	2020-06-27	2020-03-30	2020-05-29	0	1	17.72873	15.43276	22	16.14286	106.9587	65.54166	Saturday	60354	89	29	2020-04-04	2020-03-15	2020-06-18	2020-04-19	84	104	9	69	1	1	1	1	0	1	0	1
Pittsylvania, Virginia, US	51143	Virginia	2020-06-28	2020-03-30	2020-05-29	0	1	17.89442	15.97716	28	17.14286	106.9587	65.54166	Sunday	60354	90	30	2020-04-04	2020-03-15	2020-06-18	2020-04-19	85	105	10	70	1	1	1	1	0	1	0	1
Pittsylvania, Virginia, US	51143	Virginia	2020-06-29	2020-03-30	2020-05-29	0	1	19.38562	16.68726	28	18.85714	106.9587	65.54166	Monday	60354	91	31	2020-04-04	2020-03-15	2020-06-18	2020-04-19	86	106	11	71	1	1	1	1	0	1	0	1
Pittsylvania, Virginia, US	51143	Virginia	2020-06-30	2020-03-30	2020-05-29	0	1	20.21407	17.49204	20	19.57143	106.9587	65.54166	Tuesday	60354	92	32	2020-04-04	2020-03-15	2020-06-18	2020-04-19	87	107	12	72	1	1	1	1	0	1	0	1
Pittsylvania, Virginia, US	51143	Virginia	2020-07-01	2020-03-30	2020-05-29	0	1	20.21407	18.29681	13	19.42857	106.9587	65.54166	Wednesday	60354	93	33	2020-04-04	2020-03-15	2020-06-18	2020-04-19	88	108	13	73	1	1	1	1	0	1	0	1
Pittsylvania, Virginia, US	51143	Virginia	2020-07-02	2020-03-30	2020-05-29	0	1	20.37976	18.95957	13	19.57143	106.9587	65.54166	Thursday	60354	94	34	2020-04-04	2020-03-15	2020-06-18	2020-04-19	89	109	14	74	1	1	1	1	0	1	0	1
Pittsylvania, Virginia, US	51143	Virginia	2020-07-03	2020-03-30	2020-05-29	0	1	21.87096	19.66966	19	20.42857	106.9587	65.54166	Friday	60354	95	35	2020-04-04	2020-03-15	2020-06-18	2020-04-19	90	110	15	75	1	1	1	1	0	1	0	1
Pittsylvania, Virginia, US	51143	Virginia	2020-07-04	2020-03-30	2020-05-29	0	1	22.20234	20.30875	21	20.28571	106.9587	65.54166	Saturday	60354	96	36	2020-04-04	2020-03-15	2020-06-18	2020-04-19	91	111	16	76	1	1	1	1	0	1	0	1
Pittsylvania, Virginia, US	51143	Virginia	2020-07-05	2020-03-30	2020-05-29	0	1	22.69941	20.99518	26	20	106.9587	65.54166	Sunday	60354	97	37	2020-04-04	2020-03-15	2020-06-18	2020-04-19	92	112	17	77	1	1	1	1	0	1	0	1
Plaquemines, Louisiana, US	22075	Louisiana	2020-03-01	2020-03-23	2020-05-15	1	0	0	16.68757	34	34	98.58631	29.54438	Sunday	23197	-22	-75	2020-03-28	2020-03-08	2020-06-04	2020-04-05	-27	-7	-95	-35	0	0	0	0	1	0	1	0
Plaquemines, Louisiana, US	22075	Louisiana	2020-03-02	2020-03-23	2020-05-15	1	0	0	14.23446	16	32.28571	98.58631	29.54438	Monday	23197	-21	-74	2020-03-28	2020-03-08	2020-06-04	2020-04-05	-26	-6	-94	-34	0	0	0	0	1	0	1	0
Plaquemines, Louisiana, US	22075	Louisiana	2020-03-03	2020-03-23	2020-05-15	1	0	0	11.6379	15	30.14286	98.58631	29.54438	Tuesday	23197	-20	-73	2020-03-28	2020-03-08	2020-06-04	2020-04-05	-25	-5	-93	-33	0	0	0	0	1	0	1	0
Plaquemines, Louisiana, US	22075	Louisiana	2020-03-04	2020-03-23	2020-05-15	1	0	0	8.933749	21	29.85714	98.58631	29.54438	Wednesday	23197	-19	-72	2020-03-28	2020-03-08	2020-06-04	2020-04-05	-24	-4	-92	-32	0	0	0	0	1	0	1	0
Plaquemines, Louisiana, US	22075	Louisiana	2020-03-05	2020-03-23	2020-05-15	1	0	0	6.11483	11	27.14286	98.58631	29.54438	Thursday	23197	-18	-71	2020-03-28	2020-03-08	2020-06-04	2020-04-05	-23	-3	-91	-31	0	0	0	0	1	0	1	0
Plaquemines, Louisiana, US	22075	Louisiana	2020-03-06	2020-03-23	2020-05-15	1	0	0	3.145282	12	22	98.58631	29.54438	Friday	23197	-17	-70	2020-03-28	2020-03-08	2020-06-04	2020-04-05	-22	-2	-90	-30	0	0	0	0	1	0	1	0
Plaquemines, Louisiana, US	22075	Louisiana	2020-03-07	2020-03-23	2020-05-15	1	0	0	0	26	19.28571	98.58631	29.54438	Saturday	23197	-16	-69	2020-03-28	2020-03-08	2020-06-04	2020-04-05	-21	-1	-89	-29	0	0	0	0	1	0	1	0
Plaquemines, Louisiana, US	22075	Louisiana	2020-03-08	2020-03-23	2020-05-15	1	0	0	0	32	19	98.58631	29.54438	Sunday	23197	-15	-68	2020-03-28	2020-03-08	2020-06-04	2020-04-05	-20	0	-88	-28	0	0	0	0	1	0	1	0
Plaquemines, Louisiana, US	22075	Louisiana	2020-03-09	2020-03-23	2020-05-15	1	0	0	0	16	19	98.58631	29.54438	Monday	23197	-14	-67	2020-03-28	2020-03-08	2020-06-04	2020-04-05	-19	1	-87	-27	0	1	0	0	1	0	1	1
Plaquemines, Louisiana, US	22075	Louisiana	2020-03-10	2020-03-23	2020-05-15	1	0	0	0	17	19.28571	98.58631	29.54438	Tuesday	23197	-13	-66	2020-03-28	2020-03-08	2020-06-04	2020-04-05	-18	2	-86	-26	0	1	0	0	1	0	1	1
Plaquemines, Louisiana, US	22075	Louisiana	2020-03-11	2020-03-23	2020-05-15	1	0	0	0	14	18.28571	98.58631	29.54438	Wednesday	23197	-12	-65	2020-03-28	2020-03-08	2020-06-04	2020-04-05	-17	3	-85	-25	0	1	0	0	1	0	1	1
Plaquemines, Louisiana, US	22075	Louisiana	2020-03-12	2020-03-23	2020-05-15	1	0	0	0	12	18.42857	98.58631	29.54438	Thursday	23197	-11	-64	2020-03-28	2020-03-08	2020-06-04	2020-04-05	-16	4	-84	-24	0	1	0	0	1	0	1	1
Plaquemines, Louisiana, US	22075	Louisiana	2020-03-13	2020-03-23	2020-05-15	1	0	0	0	13	18.57143	98.58631	29.54438	Friday	23197	-10	-63	2020-03-28	2020-03-08	2020-06-04	2020-04-05	-15	5	-83	-23	0	1	0	0	1	0	1	1
Plaquemines, Louisiana, US	22075	Louisiana	2020-03-14	2020-03-23	2020-05-15	1	0	0	0	36	20	98.58631	29.54438	Saturday	23197	-9	-62	2020-03-28	2020-03-08	2020-06-04	2020-04-05	-14	6	-82	-22	0	1	0	0	1	0	1	1
Plaquemines, Louisiana, US	22075	Louisiana	2020-03-15	2020-03-23	2020-05-15	1	0	0	0	46	22	98.58631	29.54438	Sunday	23197	-8	-61	2020-03-28	2020-03-08	2020-06-04	2020-04-05	-13	7	-81	-21	0	1	0	0	1	0	1	1
Plaquemines, Louisiana, US	22075	Louisiana	2020-03-16	2020-03-23	2020-05-15	1	0	0	0	25	23.28571	98.58631	29.54438	Monday	23197	-7	-60	2020-03-28	2020-03-08	2020-06-04	2020-04-05	-12	8	-80	-20	0	1	0	0	1	0	1	1
Plaquemines, Louisiana, US	22075	Louisiana	2020-03-17	2020-03-23	2020-05-15	1	0	0	0	35	25.85714	98.58631	29.54438	Tuesday	23197	-6	-59	2020-03-28	2020-03-08	2020-06-04	2020-04-05	-11	9	-79	-19	0	1	0	0	1	0	1	1
Plaquemines, Louisiana, US	22075	Louisiana	2020-03-18	2020-03-23	2020-05-15	1	0	0	0	40	29.57143	98.58631	29.54438	Wednesday	23197	-5	-58	2020-03-28	2020-03-08	2020-06-04	2020-04-05	-10	10	-78	-18	0	1	0	0	1	0	1	1
Plaquemines, Louisiana, US	22075	Louisiana	2020-03-19	2020-03-23	2020-05-15	1	0	0.4310902	0.06158432	41	33.71429	98.58631	29.54438	Thursday	23197	-4	-57	2020-03-28	2020-03-08	2020-06-04	2020-04-05	-9	11	-77	-17	0	1	0	0	1	0	1	1
Plaquemines, Louisiana, US	22075	Louisiana	2020-03-20	2020-03-23	2020-05-15	1	0	0.4310902	0.1231686	39	37.42857	98.58631	29.54438	Friday	23197	-3	-56	2020-03-28	2020-03-08	2020-06-04	2020-04-05	-8	12	-76	-16	0	1	0	0	1	0	1	1
Plaquemines, Louisiana, US	22075	Louisiana	2020-03-21	2020-03-23	2020-05-15	1	0	1.724361	0.3695059	56	40.28571	98.58631	29.54438	Saturday	23197	-2	-55	2020-03-28	2020-03-08	2020-06-04	2020-04-05	-7	13	-75	-15	0	1	0	0	1	0	1	1
Plaquemines, Louisiana, US	22075	Louisiana	2020-03-22	2020-03-23	2020-05-15	1	0	1.724361	0.6158432	59	42.14286	98.58631	29.54438	Sunday	23197	-1	-54	2020-03-28	2020-03-08	2020-06-04	2020-04-05	-6	14	-74	-14	0	1	0	0	1	0	1	1
Plaquemines, Louisiana, US	22075	Louisiana	2020-03-23	2020-03-23	2020-05-15	1	0	3.448722	1.108518	48	45.42857	98.58631	29.54438	Monday	23197	0	-53	2020-03-28	2020-03-08	2020-06-04	2020-04-05	-5	15	-73	-13	0	1	0	0	1	0	1	1
Plaquemines, Louisiana, US	22075	Louisiana	2020-03-24	2020-03-23	2020-05-15	1	1	3.448722	1.601192	55	48.28571	98.58631	29.54438	Tuesday	23197	1	-52	2020-03-28	2020-03-08	2020-06-04	2020-04-05	-4	16	-72	-12	0	1	0	0	1	0	1	1
Plaquemines, Louisiana, US	22075	Louisiana	2020-03-25	2020-03-23	2020-05-15	1	1	3.879812	2.155451	50	49.71429	98.58631	29.54438	Wednesday	23197	2	-51	2020-03-28	2020-03-08	2020-06-04	2020-04-05	-3	17	-71	-11	0	1	0	0	1	0	1	1
Plaquemines, Louisiana, US	22075	Louisiana	2020-03-26	2020-03-23	2020-05-15	1	1	5.604173	2.894463	52	51.28571	98.58631	29.54438	Thursday	23197	3	-50	2020-03-28	2020-03-08	2020-06-04	2020-04-05	-2	18	-70	-10	0	1	0	0	1	0	1	1
Plaquemines, Louisiana, US	22075	Louisiana	2020-03-27	2020-03-23	2020-05-15	1	1	6.897444	3.818228	50	52.85714	98.58631	29.54438	Friday	23197	4	-49	2020-03-28	2020-03-08	2020-06-04	2020-04-05	-1	19	-69	-9	0	1	0	0	1	0	1	1
Plaquemines, Louisiana, US	22075	Louisiana	2020-03-28	2020-03-23	2020-05-15	1	1	8.190714	4.741992	62	53.71429	98.58631	29.54438	Saturday	23197	5	-48	2020-03-28	2020-03-08	2020-06-04	2020-04-05	0	20	-68	-8	0	1	0	0	1	0	1	1
Plaquemines, Louisiana, US	22075	Louisiana	2020-03-29	2020-03-23	2020-05-15	1	1	8.621805	5.727342	67	54.85714	98.58631	29.54438	Sunday	23197	6	-47	2020-03-28	2020-03-08	2020-06-04	2020-04-05	1	21	-67	-7	1	1	0	0	1	1	1	1
Plaquemines, Louisiana, US	22075	Louisiana	2020-03-30	2020-03-23	2020-05-15	1	1	9.483985	6.589522	58	56.28571	98.58631	29.54438	Monday	23197	7	-46	2020-03-28	2020-03-08	2020-06-04	2020-04-05	2	22	-66	-6	1	1	0	0	1	1	1	1
Plaquemines, Louisiana, US	22075	Louisiana	2020-03-31	2020-03-23	2020-05-15	1	1	15.95034	8.375467	51	55.71429	98.58631	29.54438	Tuesday	23197	8	-45	2020-03-28	2020-03-08	2020-06-04	2020-04-05	3	23	-65	-5	1	1	0	0	1	1	1	1
Plaquemines, Louisiana, US	22075	Louisiana	2020-04-01	2020-03-23	2020-05-15	1	1	20.26124	10.71567	51	55.85714	98.58631	29.54438	Wednesday	23197	9	-44	2020-03-28	2020-03-08	2020-06-04	2020-04-05	4	24	-64	-4	1	1	0	0	1	1	1	1
Plaquemines, Louisiana, US	22075	Louisiana	2020-04-02	2020-03-23	2020-05-15	1	1	29.31414	14.10281	54	56.14286	98.58631	29.54438	Thursday	23197	10	-43	2020-03-28	2020-03-08	2020-06-04	2020-04-05	5	25	-63	-3	1	1	0	0	1	1	1	1
Plaquemines, Louisiana, US	22075	Louisiana	2020-04-03	2020-03-23	2020-05-15	1	1	32.33177	17.73628	49	56	98.58631	29.54438	Friday	23197	11	-42	2020-03-28	2020-03-08	2020-06-04	2020-04-05	6	26	-62	-2	1	1	0	0	1	1	1	1
Plaquemines, Louisiana, US	22075	Louisiana	2020-04-04	2020-03-23	2020-05-15	1	1	37.07376	21.86243	62	56	98.58631	29.54438	Saturday	23197	12	-41	2020-03-28	2020-03-08	2020-06-04	2020-04-05	7	27	-61	-1	1	1	0	0	1	1	1	1
Plaquemines, Louisiana, US	22075	Louisiana	2020-04-05	2020-03-23	2020-05-15	1	1	39.6603	26.2965	65	55.71429	98.58631	29.54438	Sunday	23197	13	-40	2020-03-28	2020-03-08	2020-06-04	2020-04-05	8	28	-60	0	1	1	0	0	1	1	0	1
Plaquemines, Louisiana, US	22075	Louisiana	2020-04-06	2020-03-23	2020-05-15	1	1	43.10902	31.10008	54	55.14286	98.58631	29.54438	Monday	23197	14	-39	2020-03-28	2020-03-08	2020-06-04	2020-04-05	9	29	-59	1	1	1	0	1	1	1	0	1
Plaquemines, Louisiana, US	22075	Louisiana	2020-04-07	2020-03-23	2020-05-15	1	1	49.57538	35.90366	48	54.71429	98.58631	29.54438	Tuesday	23197	15	-38	2020-03-28	2020-03-08	2020-06-04	2020-04-05	10	30	-58	2	1	1	0	1	1	1	0	1
Plaquemines, Louisiana, US	22075	Louisiana	2020-04-08	2020-03-23	2020-05-15	1	1	53.0241	40.58407	55	55.28571	98.58631	29.54438	Wednesday	23197	16	-37	2020-03-28	2020-03-08	2020-06-04	2020-04-05	11	31	-57	3	1	1	0	1	1	1	0	1
Plaquemines, Louisiana, US	22075	Louisiana	2020-04-09	2020-03-23	2020-05-15	1	1	55.61064	44.34071	51	54.85714	98.58631	29.54438	Thursday	23197	17	-36	2020-03-28	2020-03-08	2020-06-04	2020-04-05	12	32	-56	4	1	1	0	1	1	1	0	1
Plaquemines, Louisiana, US	22075	Louisiana	2020-04-10	2020-03-23	2020-05-15	1	1	56.04173	47.72785	52	55.28571	98.58631	29.54438	Friday	23197	18	-35	2020-03-28	2020-03-08	2020-06-04	2020-04-05	13	33	-55	5	1	1	0	1	1	1	0	1
Plaquemines, Louisiana, US	22075	Louisiana	2020-04-11	2020-03-23	2020-05-15	1	1	58.62827	50.80706	58	54.71429	98.58631	29.54438	Saturday	23197	19	-34	2020-03-28	2020-03-08	2020-06-04	2020-04-05	14	34	-54	6	1	1	0	1	1	1	0	1
Plaquemines, Louisiana, US	22075	Louisiana	2020-04-12	2020-03-23	2020-05-15	1	1	59.05936	53.57836	77	56.42857	98.58631	29.54438	Sunday	23197	20	-33	2020-03-28	2020-03-08	2020-06-04	2020-04-05	15	35	-53	7	1	1	0	1	1	1	0	1
Plaquemines, Louisiana, US	22075	Louisiana	2020-04-13	2020-03-23	2020-05-15	1	1	60.35263	56.04173	51	56	98.58631	29.54438	Monday	23197	21	-32	2020-03-28	2020-03-08	2020-06-04	2020-04-05	16	36	-52	8	1	1	0	1	1	1	0	1
Plaquemines, Louisiana, US	22075	Louisiana	2020-04-14	2020-03-23	2020-05-15	1	1	61.21481	57.70451	52	56.57143	98.58631	29.54438	Tuesday	23197	22	-31	2020-03-28	2020-03-08	2020-06-04	2020-04-05	17	37	-51	9	1	1	0	1	1	1	0	1
Plaquemines, Louisiana, US	22075	Louisiana	2020-04-15	2020-03-23	2020-05-15	1	1	63.37026	59.18253	52	56.14286	98.58631	29.54438	Wednesday	23197	23	-30	2020-03-28	2020-03-08	2020-06-04	2020-04-05	18	38	-50	10	1	1	0	1	1	1	0	1
Plaquemines, Louisiana, US	22075	Louisiana	2020-04-16	2020-03-23	2020-05-15	1	1	64.23244	60.41422	51	56.14286	98.58631	29.54438	Thursday	23197	24	-29	2020-03-28	2020-03-08	2020-06-04	2020-04-05	19	39	-49	11	1	1	0	1	1	1	0	1
Plaquemines, Louisiana, US	22075	Louisiana	2020-04-17	2020-03-23	2020-05-15	1	1	65.52571	61.76907	42	54.71429	98.58631	29.54438	Friday	23197	25	-28	2020-03-28	2020-03-08	2020-06-04	2020-04-05	20	40	-48	12	1	1	0	1	1	1	0	1
Plaquemines, Louisiana, US	22075	Louisiana	2020-04-18	2020-03-23	2020-05-15	1	1	67.25008	63.00076	62	55.28571	98.58631	29.54438	Saturday	23197	26	-27	2020-03-28	2020-03-08	2020-06-04	2020-04-05	21	41	-47	13	1	1	0	1	1	1	0	1
Plaquemines, Louisiana, US	22075	Louisiana	2020-04-19	2020-03-23	2020-05-15	1	1	67.68117	64.23244	66	53.71429	98.58631	29.54438	Sunday	23197	27	-26	2020-03-28	2020-03-08	2020-06-04	2020-04-05	22	42	-46	14	1	1	0	1	1	1	0	1
Plaquemines, Louisiana, US	22075	Louisiana	2020-04-20	2020-03-23	2020-05-15	1	1	70.6988	65.71047	47	53.14286	98.58631	29.54438	Monday	23197	28	-25	2020-03-28	2020-03-08	2020-06-04	2020-04-05	23	43	-45	15	1	1	0	1	1	1	0	1
Plaquemines, Louisiana, US	22075	Louisiana	2020-04-21	2020-03-23	2020-05-15	1	1	70.6988	67.06532	41	51.57143	98.58631	29.54438	Tuesday	23197	29	-24	2020-03-28	2020-03-08	2020-06-04	2020-04-05	24	44	-44	16	1	1	0	1	1	1	0	1
Plaquemines, Louisiana, US	22075	Louisiana	2020-04-22	2020-03-23	2020-05-15	1	1	70.6988	68.11226	46	50.71429	98.58631	29.54438	Wednesday	23197	30	-23	2020-03-28	2020-03-08	2020-06-04	2020-04-05	25	45	-43	17	1	1	0	1	1	1	0	1
Plaquemines, Louisiana, US	22075	Louisiana	2020-04-23	2020-03-23	2020-05-15	1	1	71.12989	69.0976	49	50.42857	98.58631	29.54438	Thursday	23197	31	-22	2020-03-28	2020-03-08	2020-06-04	2020-04-05	26	46	-42	18	1	1	0	1	1	1	0	1
Plaquemines, Louisiana, US	22075	Louisiana	2020-04-24	2020-03-23	2020-05-15	1	1	71.56098	69.95979	34	49.28571	98.58631	29.54438	Friday	23197	32	-21	2020-03-28	2020-03-08	2020-06-04	2020-04-05	27	47	-41	19	1	1	0	1	1	1	0	1
Plaquemines, Louisiana, US	22075	Louisiana	2020-04-25	2020-03-23	2020-05-15	1	1	72.42316	70.6988	48	47.28571	98.58631	29.54438	Saturday	23197	33	-20	2020-03-28	2020-03-08	2020-06-04	2020-04-05	28	48	-40	20	1	1	0	1	1	1	0	1
Plaquemines, Louisiana, US	22075	Louisiana	2020-04-26	2020-03-23	2020-05-15	1	1	72.42316	71.37622	52	45.28571	98.58631	29.54438	Sunday	23197	34	-19	2020-03-28	2020-03-08	2020-06-04	2020-04-05	29	49	-39	21	1	1	0	1	1	1	0	1
Plaquemines, Louisiana, US	22075	Louisiana	2020-04-27	2020-03-23	2020-05-15	1	1	72.42316	71.62256	44	44.85714	98.58631	29.54438	Monday	23197	35	-18	2020-03-28	2020-03-08	2020-06-04	2020-04-05	30	50	-38	22	1	1	0	1	1	1	0	1
Plaquemines, Louisiana, US	22075	Louisiana	2020-04-28	2020-03-23	2020-05-15	1	1	72.42316	71.8689	40	44.71429	98.58631	29.54438	Tuesday	23197	36	-17	2020-03-28	2020-03-08	2020-06-04	2020-04-05	31	51	-37	23	1	1	0	1	1	1	0	1
Plaquemines, Louisiana, US	22075	Louisiana	2020-04-29	2020-03-23	2020-05-15	1	1	74.14752	72.36157	44	44.42857	98.58631	29.54438	Wednesday	23197	37	-16	2020-03-28	2020-03-08	2020-06-04	2020-04-05	32	52	-36	24	1	1	0	1	1	1	0	1
Plaquemines, Louisiana, US	22075	Louisiana	2020-04-30	2020-03-23	2020-05-15	1	1	76.30297	73.10059	37	42.71429	98.58631	29.54438	Thursday	23197	38	-15	2020-03-28	2020-03-08	2020-06-04	2020-04-05	33	53	-35	25	1	1	0	1	1	1	0	1
Plaquemines, Louisiana, US	22075	Louisiana	2020-05-01	2020-03-23	2020-05-15	1	1	77.16515	73.90118	30	42.14286	98.58631	29.54438	Friday	23197	39	-14	2020-03-28	2020-03-08	2020-06-04	2020-04-05	34	54	-34	26	1	1	0	1	1	1	0	1
Plaquemines, Louisiana, US	22075	Louisiana	2020-05-02	2020-03-23	2020-05-15	1	1	77.59624	74.64019	41	41.14286	98.58631	29.54438	Saturday	23197	40	-13	2020-03-28	2020-03-08	2020-06-04	2020-04-05	35	55	-33	27	1	1	0	1	1	1	0	1
Plaquemines, Louisiana, US	22075	Louisiana	2020-05-03	2020-03-23	2020-05-15	1	1	77.59624	75.37921	54	41.42857	98.58631	29.54438	Sunday	23197	41	-12	2020-03-28	2020-03-08	2020-06-04	2020-04-05	36	56	-32	28	1	1	0	1	1	1	0	1
Plaquemines, Louisiana, US	22075	Louisiana	2020-05-04	2020-03-23	2020-05-15	1	1	78.02733	76.1798	43	41.28571	98.58631	29.54438	Monday	23197	42	-11	2020-03-28	2020-03-08	2020-06-04	2020-04-05	37	57	-31	29	1	1	0	1	1	1	0	1
Plaquemines, Louisiana, US	22075	Louisiana	2020-05-05	2020-03-23	2020-05-15	1	1	78.02733	76.9804	43	41.71429	98.58631	29.54438	Tuesday	23197	43	-10	2020-03-28	2020-03-08	2020-06-04	2020-04-05	38	58	-30	30	1	1	0	1	1	1	0	1
Plaquemines, Louisiana, US	22075	Louisiana	2020-05-06	2020-03-23	2020-05-15	1	1	78.88951	77.65783	38	40.85714	98.58631	29.54438	Wednesday	23197	44	-9	2020-03-28	2020-03-08	2020-06-04	2020-04-05	39	59	-29	31	1	1	0	1	1	1	0	1
Plaquemines, Louisiana, US	22075	Louisiana	2020-05-07	2020-03-23	2020-05-15	1	1	79.75169	78.1505	37	40.85714	98.58631	29.54438	Thursday	23197	45	-8	2020-03-28	2020-03-08	2020-06-04	2020-04-05	40	60	-28	32	1	1	0	1	1	1	0	1
Plaquemines, Louisiana, US	22075	Louisiana	2020-05-08	2020-03-23	2020-05-15	1	1	79.75169	78.52001	40	42.28571	98.58631	29.54438	Friday	23197	46	-7	2020-03-28	2020-03-08	2020-06-04	2020-04-05	41	61	-27	33	1	1	0	1	1	1	0	1
Plaquemines, Louisiana, US	22075	Louisiana	2020-05-09	2020-03-23	2020-05-15	1	1	81.47605	79.07426	45	42.85714	98.58631	29.54438	Saturday	23197	47	-6	2020-03-28	2020-03-08	2020-06-04	2020-04-05	42	62	-26	34	1	1	0	1	1	1	0	1
Plaquemines, Louisiana, US	22075	Louisiana	2020-05-10	2020-03-23	2020-05-15	1	1	81.90714	79.69011	50	42.28571	98.58631	29.54438	Sunday	23197	48	-5	2020-03-28	2020-03-08	2020-06-04	2020-04-05	43	63	-25	35	1	1	0	1	1	1	0	1
Plaquemines, Louisiana, US	22075	Louisiana	2020-05-11	2020-03-23	2020-05-15	1	1	81.90714	80.24437	40	41.85714	98.58631	29.54438	Monday	23197	49	-4	2020-03-28	2020-03-08	2020-06-04	2020-04-05	44	64	-24	36	1	1	0	1	1	1	0	1
Plaquemines, Louisiana, US	22075	Louisiana	2020-05-12	2020-03-23	2020-05-15	1	1	82.33823	80.86021	37	41	98.58631	29.54438	Tuesday	23197	50	-3	2020-03-28	2020-03-08	2020-06-04	2020-04-05	45	65	-23	37	1	1	0	1	1	1	0	1
Plaquemines, Louisiana, US	22075	Louisiana	2020-05-13	2020-03-23	2020-05-15	1	1	82.33823	81.35288	39	41.14286	98.58631	29.54438	Wednesday	23197	51	-2	2020-03-28	2020-03-08	2020-06-04	2020-04-05	46	66	-22	38	1	1	0	1	1	1	0	1
Plaquemines, Louisiana, US	22075	Louisiana	2020-05-14	2020-03-23	2020-05-15	1	1	82.76932	81.78397	46	42.42857	98.58631	29.54438	Thursday	23197	52	-1	2020-03-28	2020-03-08	2020-06-04	2020-04-05	47	67	-21	39	1	1	0	1	1	1	0	1
Plaquemines, Louisiana, US	22075	Louisiana	2020-05-15	2020-03-23	2020-05-15	0	1	83.20041	82.27665	39	42.28571	98.58631	29.54438	Friday	23197	53	0	2020-03-28	2020-03-08	2020-06-04	2020-04-05	48	68	-20	40	1	1	0	1	1	1	0	1
Plaquemines, Louisiana, US	22075	Louisiana	2020-05-16	2020-03-23	2020-05-15	0	1	83.6315	82.58457	45	42.28571	98.58631	29.54438	Saturday	23197	54	1	2020-03-28	2020-03-08	2020-06-04	2020-04-05	49	69	-19	41	1	1	0	1	1	1	0	1
Plaquemines, Louisiana, US	22075	Louisiana	2020-05-17	2020-03-23	2020-05-15	0	1	83.6315	82.83091	52	42.57143	98.58631	29.54438	Sunday	23197	55	2	2020-03-28	2020-03-08	2020-06-04	2020-04-05	50	70	-18	42	1	1	0	1	1	1	0	1
Plaquemines, Louisiana, US	22075	Louisiana	2020-05-18	2020-03-23	2020-05-15	0	1	83.6315	83.07725	34	41.71429	98.58631	29.54438	Monday	23197	56	3	2020-03-28	2020-03-08	2020-06-04	2020-04-05	51	71	-17	43	1	1	0	1	1	1	0	1
Plaquemines, Louisiana, US	22075	Louisiana	2020-05-19	2020-03-23	2020-05-15	0	1	84.49368	83.38517	25	40	98.58631	29.54438	Tuesday	23197	57	4	2020-03-28	2020-03-08	2020-06-04	2020-04-05	52	72	-16	44	1	1	0	1	1	1	0	1
Plaquemines, Louisiana, US	22075	Louisiana	2020-05-20	2020-03-23	2020-05-15	0	1	84.92477	83.75467	33	39.14286	98.58631	29.54438	Wednesday	23197	58	5	2020-03-28	2020-03-08	2020-06-04	2020-04-05	53	73	-15	45	1	1	0	1	1	1	0	1
Plaquemines, Louisiana, US	22075	Louisiana	2020-05-21	2020-03-23	2020-05-15	0	1	84.92477	84.06259	23	35.85714	98.58631	29.54438	Thursday	23197	59	6	2020-03-28	2020-03-08	2020-06-04	2020-04-05	54	74	-14	46	1	1	0	1	1	1	0	1
Plaquemines, Louisiana, US	22075	Louisiana	2020-05-22	2020-03-23	2020-05-15	0	1	85.35586	84.37052	21	33.28571	98.58631	29.54438	Friday	23197	60	7	2020-03-28	2020-03-08	2020-06-04	2020-04-05	55	75	-13	47	1	1	0	1	1	1	0	1
Plaquemines, Louisiana, US	22075	Louisiana	2020-05-23	2020-03-23	2020-05-15	0	1	85.35586	84.61685	39	32.42857	98.58631	29.54438	Saturday	23197	61	8	2020-03-28	2020-03-08	2020-06-04	2020-04-05	56	76	-12	48	1	1	0	1	1	1	0	1
Plaquemines, Louisiana, US	22075	Louisiana	2020-05-24	2020-03-23	2020-05-15	0	1	86.21805	84.98636	45	31.42857	98.58631	29.54438	Sunday	23197	62	9	2020-03-28	2020-03-08	2020-06-04	2020-04-05	57	77	-11	49	1	1	0	1	1	1	0	1
Plaquemines, Louisiana, US	22075	Louisiana	2020-05-25	2020-03-23	2020-05-15	0	1	86.21805	85.35586	47	33.28571	98.58631	29.54438	Monday	23197	63	10	2020-03-28	2020-03-08	2020-06-04	2020-04-05	58	78	-10	50	1	1	0	1	1	1	0	1
Plaquemines, Louisiana, US	22075	Louisiana	2020-05-26	2020-03-23	2020-05-15	0	1	86.21805	85.6022	34	34.57143	98.58631	29.54438	Tuesday	23197	64	11	2020-03-28	2020-03-08	2020-06-04	2020-04-05	59	79	-9	51	1	1	0	1	1	1	0	1
Plaquemines, Louisiana, US	22075	Louisiana	2020-05-27	2020-03-23	2020-05-15	0	1	86.64914	85.84854	32	34.42857	98.58631	29.54438	Wednesday	23197	65	12	2020-03-28	2020-03-08	2020-06-04	2020-04-05	60	80	-8	52	1	1	0	1	1	1	0	1
Plaquemines, Louisiana, US	22075	Louisiana	2020-05-28	2020-03-23	2020-05-15	0	1	86.64914	86.09488	27	35	98.58631	29.54438	Thursday	23197	66	13	2020-03-28	2020-03-08	2020-06-04	2020-04-05	61	81	-7	53	1	1	0	1	1	1	0	1
Plaquemines, Louisiana, US	22075	Louisiana	2020-05-29	2020-03-23	2020-05-15	0	1	86.64914	86.27963	28	36	98.58631	29.54438	Friday	23197	67	14	2020-03-28	2020-03-08	2020-06-04	2020-04-05	62	82	-6	54	1	1	0	1	1	1	0	1
Plaquemines, Louisiana, US	22075	Louisiana	2020-05-30	2020-03-23	2020-05-15	0	1	90.96004	87.08023	36	35.57143	98.58631	29.54438	Saturday	23197	68	15	2020-03-28	2020-03-08	2020-06-04	2020-04-05	63	83	-5	55	1	1	0	1	1	1	0	1
Plaquemines, Louisiana, US	22075	Louisiana	2020-05-31	2020-03-23	2020-05-15	0	1	90.96004	87.75765	40	34.85714	98.58631	29.54438	Sunday	23197	69	16	2020-03-28	2020-03-08	2020-06-04	2020-04-05	64	84	-4	56	1	1	0	1	1	1	0	1
Plaquemines, Louisiana, US	22075	Louisiana	2020-06-01	2020-03-23	2020-05-15	0	1	91.82222	88.55825	31	32.57143	98.58631	29.54438	Monday	23197	70	17	2020-03-28	2020-03-08	2020-06-04	2020-04-05	65	85	-3	57	1	1	0	1	1	1	0	1
Plaquemines, Louisiana, US	22075	Louisiana	2020-06-02	2020-03-23	2020-05-15	0	1	92.6844	89.48201	34	32.57143	98.58631	29.54438	Tuesday	23197	71	18	2020-03-28	2020-03-08	2020-06-04	2020-04-05	66	86	-2	58	1	1	0	1	1	1	0	1
Plaquemines, Louisiana, US	22075	Louisiana	2020-06-03	2020-03-23	2020-05-15	0	1	92.6844	90.34419	31	32.42857	98.58631	29.54438	Wednesday	23197	72	19	2020-03-28	2020-03-08	2020-06-04	2020-04-05	67	87	-1	59	1	1	0	1	1	1	0	1
Plaquemines, Louisiana, US	22075	Louisiana	2020-06-04	2020-03-23	2020-05-15	0	1	93.54658	91.32954	25	32.14286	98.58631	29.54438	Thursday	23197	73	20	2020-03-28	2020-03-08	2020-06-04	2020-04-05	68	88	0	60	1	1	0	1	0	1	0	1
Plaquemines, Louisiana, US	22075	Louisiana	2020-06-05	2020-03-23	2020-05-15	0	1	93.97767	92.37648	22	31.28571	98.58631	29.54438	Friday	23197	74	21	2020-03-28	2020-03-08	2020-06-04	2020-04-05	69	89	1	61	1	1	1	1	0	1	0	1
Plaquemines, Louisiana, US	22075	Louisiana	2020-06-06	2020-03-23	2020-05-15	0	1	93.97767	92.80757	38	31.57143	98.58631	29.54438	Saturday	23197	75	22	2020-03-28	2020-03-08	2020-06-04	2020-04-05	70	90	2	62	1	1	1	1	0	1	0	1
Plaquemines, Louisiana, US	22075	Louisiana	2020-06-07	2020-03-23	2020-05-15	0	1	93.97767	93.23866	76	36.71429	98.58631	29.54438	Sunday	23197	76	23	2020-03-28	2020-03-08	2020-06-04	2020-04-05	71	91	3	63	1	1	1	1	0	1	0	1
Plaquemines, Louisiana, US	22075	Louisiana	2020-06-08	2020-03-23	2020-05-15	0	1	93.97767	93.54658	44	38.57143	98.58631	29.54438	Monday	23197	77	24	2020-03-28	2020-03-08	2020-06-04	2020-04-05	72	92	4	64	1	1	1	1	0	1	0	1
Plaquemines, Louisiana, US	22075	Louisiana	2020-06-09	2020-03-23	2020-05-15	0	1	94.40876	93.79292	27	37.57143	98.58631	29.54438	Tuesday	23197	78	25	2020-03-28	2020-03-08	2020-06-04	2020-04-05	73	93	5	65	1	1	1	1	0	1	0	1
Plaquemines, Louisiana, US	22075	Louisiana	2020-06-10	2020-03-23	2020-05-15	0	1	94.83985	94.10084	39	38.71429	98.58631	29.54438	Wednesday	23197	79	26	2020-03-28	2020-03-08	2020-06-04	2020-04-05	74	94	6	66	1	1	1	1	0	1	0	1
Plaquemines, Louisiana, US	22075	Louisiana	2020-06-11	2020-03-23	2020-05-15	0	1	95.70203	94.40876	23	38.42857	98.58631	29.54438	Thursday	23197	80	27	2020-03-28	2020-03-08	2020-06-04	2020-04-05	75	95	7	67	1	1	1	1	0	1	0	1
Plaquemines, Louisiana, US	22075	Louisiana	2020-06-12	2020-03-23	2020-05-15	0	1	96.13312	94.71668	23	38.57143	98.58631	29.54438	Friday	23197	81	28	2020-03-28	2020-03-08	2020-06-04	2020-04-05	76	96	8	68	1	1	1	1	0	1	0	1
Plaquemines, Louisiana, US	22075	Louisiana	2020-06-13	2020-03-23	2020-05-15	0	1	98.28857	95.33252	31	37.57143	98.58631	29.54438	Saturday	23197	82	29	2020-03-28	2020-03-08	2020-06-04	2020-04-05	77	97	9	69	1	1	1	1	0	1	0	1
Plaquemines, Louisiana, US	22075	Louisiana	2020-06-14	2020-03-23	2020-05-15	0	1	98.28857	95.94837	47	33.42857	98.58631	29.54438	Sunday	23197	83	30	2020-03-28	2020-03-08	2020-06-04	2020-04-05	78	98	10	70	1	1	1	1	0	1	0	1
Plaquemines, Louisiana, US	22075	Louisiana	2020-06-15	2020-03-23	2020-05-15	0	1	98.28857	96.56421	39	32.71429	98.58631	29.54438	Monday	23197	84	31	2020-03-28	2020-03-08	2020-06-04	2020-04-05	79	99	11	71	1	1	1	1	0	1	0	1
Plaquemines, Louisiana, US	22075	Louisiana	2020-06-16	2020-03-23	2020-05-15	0	1	98.28857	97.11847	32	33.42857	98.58631	29.54438	Tuesday	23197	85	32	2020-03-28	2020-03-08	2020-06-04	2020-04-05	80	100	12	72	1	1	1	1	0	1	0	1
Plaquemines, Louisiana, US	22075	Louisiana	2020-06-17	2020-03-23	2020-05-15	0	1	98.28857	97.61114	33	32.57143	98.58631	29.54438	Wednesday	23197	86	33	2020-03-28	2020-03-08	2020-06-04	2020-04-05	81	101	13	73	1	1	1	1	0	1	0	1
Plaquemines, Louisiana, US	22075	Louisiana	2020-06-18	2020-03-23	2020-05-15	0	1	98.28857	97.98065	34	34.14286	98.58631	29.54438	Thursday	23197	87	34	2020-03-28	2020-03-08	2020-06-04	2020-04-05	82	102	14	74	1	1	1	1	0	1	0	1
Plaquemines, Louisiana, US	22075	Louisiana	2020-06-19	2020-03-23	2020-05-15	0	1	100.8751	98.65808	25	34.42857	98.58631	29.54438	Friday	23197	88	35	2020-03-28	2020-03-08	2020-06-04	2020-04-05	83	103	15	75	1	1	1	1	0	1	0	1
Plaquemines, Louisiana, US	22075	Louisiana	2020-06-20	2020-03-23	2020-05-15	0	1	102.1684	99.21234	37	35.28571	98.58631	29.54438	Saturday	23197	89	36	2020-03-28	2020-03-08	2020-06-04	2020-04-05	84	104	16	76	1	1	1	1	0	1	0	1
Plaquemines, Louisiana, US	22075	Louisiana	2020-06-21	2020-03-23	2020-05-15	0	1	103.0306	99.88976	44	34.85714	98.58631	29.54438	Sunday	23197	90	37	2020-03-28	2020-03-08	2020-06-04	2020-04-05	85	105	17	77	1	1	1	1	0	1	0	1
Plaquemines, Louisiana, US	22075	Louisiana	2020-06-22	2020-03-23	2020-05-15	0	1	103.0306	100.5672	49	36.28571	98.58631	29.54438	Monday	23197	91	38	2020-03-28	2020-03-08	2020-06-04	2020-04-05	86	106	18	78	1	1	1	1	0	1	0	1
Plaquemines, Louisiana, US	22075	Louisiana	2020-06-23	2020-03-23	2020-05-15	0	1	105.186	101.5525	35	36.71429	98.58631	29.54438	Tuesday	23197	92	39	2020-03-28	2020-03-08	2020-06-04	2020-04-05	87	107	19	79	1	1	1	1	0	1	0	1
Plaquemines, Louisiana, US	22075	Louisiana	2020-06-24	2020-03-23	2020-05-15	0	1	105.6171	102.5995	36	37.14286	98.58631	29.54438	Wednesday	23197	93	40	2020-03-28	2020-03-08	2020-06-04	2020-04-05	88	108	20	80	1	1	1	1	0	1	0	1
Plaquemines, Louisiana, US	22075	Louisiana	2020-06-25	2020-03-23	2020-05-15	0	1	106.9104	103.8312	37	37.57143	98.58631	29.54438	Thursday	23197	94	41	2020-03-28	2020-03-08	2020-06-04	2020-04-05	89	109	21	81	1	1	1	1	0	1	0	1
Plaquemines, Louisiana, US	22075	Louisiana	2020-06-26	2020-03-23	2020-05-15	0	1	108.6347	104.9397	29	38.14286	98.58631	29.54438	Friday	23197	95	42	2020-03-28	2020-03-08	2020-06-04	2020-04-05	90	110	22	82	1	1	1	1	0	1	0	1
Plaquemines, Louisiana, US	22075	Louisiana	2020-06-27	2020-03-23	2020-05-15	0	1	108.6347	105.8634	42	38.85714	98.58631	29.54438	Saturday	23197	96	43	2020-03-28	2020-03-08	2020-06-04	2020-04-05	91	111	23	83	1	1	1	1	0	1	0	1
Plaquemines, Louisiana, US	22075	Louisiana	2020-06-28	2020-03-23	2020-05-15	0	1	110.7902	106.972	52	40	98.58631	29.54438	Sunday	23197	97	44	2020-03-28	2020-03-08	2020-06-04	2020-04-05	92	112	24	84	1	1	1	1	0	1	0	1
Plaquemines, Louisiana, US	22075	Louisiana	2020-06-29	2020-03-23	2020-05-15	0	1	112.0835	108.2652	50	40.14286	98.58631	29.54438	Monday	23197	98	45	2020-03-28	2020-03-08	2020-06-04	2020-04-05	93	113	25	85	1	1	1	1	0	1	0	1
Plaquemines, Louisiana, US	22075	Louisiana	2020-06-30	2020-03-23	2020-05-15	0	1	112.5145	109.3122	41	41	98.58631	29.54438	Tuesday	23197	99	46	2020-03-28	2020-03-08	2020-06-04	2020-04-05	94	114	26	86	1	1	1	1	0	1	0	1
Plaquemines, Louisiana, US	22075	Louisiana	2020-07-01	2020-03-23	2020-05-15	0	1	116.3944	110.8518	36	41	98.58631	29.54438	Wednesday	23197	100	47	2020-03-28	2020-03-08	2020-06-04	2020-04-05	95	115	27	87	1	1	1	1	0	1	0	1
Plaquemines, Louisiana, US	22075	Louisiana	2020-07-02	2020-03-23	2020-05-15	0	1	117.2565	112.3298	28	39.71429	98.58631	29.54438	Thursday	23197	101	48	2020-03-28	2020-03-08	2020-06-04	2020-04-05	96	116	28	88	1	1	1	1	0	1	0	1
Plaquemines, Louisiana, US	22075	Louisiana	2020-07-03	2020-03-23	2020-05-15	0	1	117.6876	113.6231	39	41.14286	98.58631	29.54438	Friday	23197	102	49	2020-03-28	2020-03-08	2020-06-04	2020-04-05	97	117	29	89	1	1	1	1	0	1	0	1
Plaquemines, Louisiana, US	22075	Louisiana	2020-07-04	2020-03-23	2020-05-15	0	1	117.6876	114.9163	55	43	98.58631	29.54438	Saturday	23197	103	50	2020-03-28	2020-03-08	2020-06-04	2020-04-05	98	118	30	90	1	1	1	1	0	1	0	1
Plaquemines, Louisiana, US	22075	Louisiana	2020-07-05	2020-03-23	2020-05-15	0	1	119.8431	116.2096	59	44	98.58631	29.54438	Sunday	23197	104	51	2020-03-28	2020-03-08	2020-06-04	2020-04-05	99	119	31	91	1	1	1	1	0	1	0	1
Platte, Missouri, US	29165	Missouri	2020-03-01	2020-04-06	2020-05-04	1	0	0	100.1977	28	40.85714	69.35202	212.5753	Sunday	104418	-36	-64	2020-04-11	2020-03-22	2020-05-24	2020-03-25	-41	-21	-84	-24	0	0	0	0	1	0	1	0
Platte, Missouri, US	29165	Missouri	2020-03-02	2020-04-06	2020-05-04	1	0	0	84.12418	14	37	69.35202	212.5753	Monday	104418	-35	-63	2020-04-11	2020-03-22	2020-05-24	2020-03-25	-40	-20	-83	-23	0	0	0	0	1	0	1	0
Platte, Missouri, US	29165	Missouri	2020-03-03	2020-04-06	2020-05-04	1	0	0	67.49641	13	33.71429	69.35202	212.5753	Tuesday	104418	-34	-62	2020-04-11	2020-03-22	2020-05-24	2020-03-25	-39	-19	-82	-22	0	0	0	0	1	0	1	0
Platte, Missouri, US	29165	Missouri	2020-03-04	2020-04-06	2020-05-04	1	0	0	50.74548	15	31.85714	69.35202	212.5753	Wednesday	104418	-33	-61	2020-04-11	2020-03-22	2020-05-24	2020-03-25	-38	-18	-81	-21	0	0	0	0	1	0	1	0
Platte, Missouri, US	29165	Missouri	2020-03-05	2020-04-06	2020-05-04	1	0	0	33.93296	12	28	69.35202	212.5753	Thursday	104418	-32	-60	2020-04-11	2020-03-22	2020-05-24	2020-03-25	-37	-17	-80	-20	0	0	0	0	1	0	1	0
Platte, Missouri, US	29165	Missouri	2020-03-06	2020-04-06	2020-05-04	1	0	0	17.12044	11	21.71429	69.35202	212.5753	Friday	104418	-31	-59	2020-04-11	2020-03-22	2020-05-24	2020-03-25	-36	-16	-79	-19	0	0	0	0	1	0	1	0
Platte, Missouri, US	29165	Missouri	2020-03-07	2020-04-06	2020-05-04	1	0	0	0	23	16.57143	69.35202	212.5753	Saturday	104418	-30	-58	2020-04-11	2020-03-22	2020-05-24	2020-03-25	-35	-15	-78	-18	0	0	0	0	1	0	1	0
Platte, Missouri, US	29165	Missouri	2020-03-08	2020-04-06	2020-05-04	1	0	0	0	34	17.42857	69.35202	212.5753	Sunday	104418	-29	-57	2020-04-11	2020-03-22	2020-05-24	2020-03-25	-34	-14	-77	-17	0	0	0	0	1	0	1	0
Platte, Missouri, US	29165	Missouri	2020-03-09	2020-04-06	2020-05-04	1	0	0	0	17	17.85714	69.35202	212.5753	Monday	104418	-28	-56	2020-04-11	2020-03-22	2020-05-24	2020-03-25	-33	-13	-76	-16	0	0	0	0	1	0	1	0
Platte, Missouri, US	29165	Missouri	2020-03-10	2020-04-06	2020-05-04	1	0	0	0	13	17.85714	69.35202	212.5753	Tuesday	104418	-27	-55	2020-04-11	2020-03-22	2020-05-24	2020-03-25	-32	-12	-75	-15	0	0	0	0	1	0	1	0
Platte, Missouri, US	29165	Missouri	2020-03-11	2020-04-06	2020-05-04	1	0	0	0	13	17.57143	69.35202	212.5753	Wednesday	104418	-26	-54	2020-04-11	2020-03-22	2020-05-24	2020-03-25	-31	-11	-74	-14	0	0	0	0	1	0	1	0
Platte, Missouri, US	29165	Missouri	2020-03-12	2020-04-06	2020-05-04	1	0	0	0	13	17.71429	69.35202	212.5753	Thursday	104418	-25	-53	2020-04-11	2020-03-22	2020-05-24	2020-03-25	-30	-10	-73	-13	0	0	0	0	1	0	1	0
Platte, Missouri, US	29165	Missouri	2020-03-13	2020-04-06	2020-05-04	1	0	0	0	13	18	69.35202	212.5753	Friday	104418	-24	-52	2020-04-11	2020-03-22	2020-05-24	2020-03-25	-29	-9	-72	-12	0	0	0	0	1	0	1	0
Platte, Missouri, US	29165	Missouri	2020-03-14	2020-04-06	2020-05-04	1	0	0	0	34	19.57143	69.35202	212.5753	Saturday	104418	-23	-51	2020-04-11	2020-03-22	2020-05-24	2020-03-25	-28	-8	-71	-11	0	0	0	0	1	0	1	0
Platte, Missouri, US	29165	Missouri	2020-03-15	2020-04-06	2020-05-04	1	0	0	0	49	21.71429	69.35202	212.5753	Sunday	104418	-22	-50	2020-04-11	2020-03-22	2020-05-24	2020-03-25	-27	-7	-70	-10	0	0	0	0	1	0	1	0
Platte, Missouri, US	29165	Missouri	2020-03-16	2020-04-06	2020-05-04	1	0	0	0	27	23.14286	69.35202	212.5753	Monday	104418	-21	-49	2020-04-11	2020-03-22	2020-05-24	2020-03-25	-26	-6	-69	-9	0	0	0	0	1	0	1	0
Platte, Missouri, US	29165	Missouri	2020-03-17	2020-04-06	2020-05-04	1	0	0	0	27	25.14286	69.35202	212.5753	Tuesday	104418	-20	-48	2020-04-11	2020-03-22	2020-05-24	2020-03-25	-25	-5	-68	-8	0	0	0	0	1	0	1	0
Platte, Missouri, US	29165	Missouri	2020-03-18	2020-04-06	2020-05-04	1	0	0	0	40	29	69.35202	212.5753	Wednesday	104418	-19	-47	2020-04-11	2020-03-22	2020-05-24	2020-03-25	-24	-4	-67	-7	0	0	0	0	1	0	1	0
Platte, Missouri, US	29165	Missouri	2020-03-19	2020-04-06	2020-05-04	1	0	0	0	38	32.57143	69.35202	212.5753	Thursday	104418	-18	-46	2020-04-11	2020-03-22	2020-05-24	2020-03-25	-23	-3	-66	-6	0	0	0	0	1	0	1	0
Platte, Missouri, US	29165	Missouri	2020-03-20	2020-04-06	2020-05-04	1	0	0	0	36	35.85714	69.35202	212.5753	Friday	104418	-17	-45	2020-04-11	2020-03-22	2020-05-24	2020-03-25	-22	-2	-65	-5	0	0	0	0	1	0	1	0
Platte, Missouri, US	29165	Missouri	2020-03-21	2020-04-06	2020-05-04	1	0	0	0	52	38.42857	69.35202	212.5753	Saturday	104418	-16	-44	2020-04-11	2020-03-22	2020-05-24	2020-03-25	-21	-1	-64	-4	0	0	0	0	1	0	1	0
Platte, Missouri, US	29165	Missouri	2020-03-22	2020-04-06	2020-05-04	1	0	0	0	68	41.14286	69.35202	212.5753	Sunday	104418	-15	-43	2020-04-11	2020-03-22	2020-05-24	2020-03-25	-20	0	-63	-3	0	0	0	0	1	0	1	0
Platte, Missouri, US	29165	Missouri	2020-03-23	2020-04-06	2020-05-04	1	0	0.09576893	0.01368128	45	43.71429	69.35202	212.5753	Monday	104418	-14	-42	2020-04-11	2020-03-22	2020-05-24	2020-03-25	-19	1	-62	-2	0	1	0	0	1	0	1	1
Platte, Missouri, US	29165	Missouri	2020-03-24	2020-04-06	2020-05-04	1	0	0.1915379	0.04104383	58	48.14286	69.35202	212.5753	Tuesday	104418	-13	-41	2020-04-11	2020-03-22	2020-05-24	2020-03-25	-18	2	-61	-1	0	1	0	0	1	0	1	1
Platte, Missouri, US	29165	Missouri	2020-03-25	2020-04-06	2020-05-04	1	0	0.1915379	0.06840638	54	50.14286	69.35202	212.5753	Wednesday	104418	-12	-40	2020-04-11	2020-03-22	2020-05-24	2020-03-25	-17	3	-60	0	0	1	0	0	1	0	0	1
Platte, Missouri, US	29165	Missouri	2020-03-26	2020-04-06	2020-05-04	1	0	0.4788446	0.1368128	57	52.85714	69.35202	212.5753	Thursday	104418	-11	-39	2020-04-11	2020-03-22	2020-05-24	2020-03-25	-16	4	-59	1	0	1	0	1	1	0	0	1
Platte, Missouri, US	29165	Missouri	2020-03-27	2020-04-06	2020-05-04	1	0	0.4788446	0.2052191	53	55.28571	69.35202	212.5753	Friday	104418	-10	-38	2020-04-11	2020-03-22	2020-05-24	2020-03-25	-15	5	-58	2	0	1	0	1	1	0	0	1
Platte, Missouri, US	29165	Missouri	2020-03-28	2020-04-06	2020-05-04	1	0	0.5746136	0.2873068	61	56.57143	69.35202	212.5753	Saturday	104418	-9	-37	2020-04-11	2020-03-22	2020-05-24	2020-03-25	-14	6	-57	3	0	1	0	1	1	0	0	1
Platte, Missouri, US	29165	Missouri	2020-03-29	2020-04-06	2020-05-04	1	0	0.5746136	0.3693944	73	57.28571	69.35202	212.5753	Sunday	104418	-8	-36	2020-04-11	2020-03-22	2020-05-24	2020-03-25	-13	7	-56	4	0	1	0	1	1	0	0	1
Platte, Missouri, US	29165	Missouri	2020-03-30	2020-04-06	2020-05-04	1	0	0.6703825	0.4514821	55	58.71429	69.35202	212.5753	Monday	104418	-7	-35	2020-04-11	2020-03-22	2020-05-24	2020-03-25	-12	8	-55	5	0	1	0	1	1	0	0	1
Platte, Missouri, US	29165	Missouri	2020-03-31	2020-04-06	2020-05-04	1	0	0.8619204	0.547251	52	57.85714	69.35202	212.5753	Tuesday	104418	-6	-34	2020-04-11	2020-03-22	2020-05-24	2020-03-25	-11	9	-54	6	0	1	0	1	1	0	0	1
Platte, Missouri, US	29165	Missouri	2020-04-01	2020-04-06	2020-05-04	1	0	1.149227	0.6840638	50	57.28571	69.35202	212.5753	Wednesday	104418	-5	-33	2020-04-11	2020-03-22	2020-05-24	2020-03-25	-10	10	-53	7	0	1	0	1	1	0	0	1
Platte, Missouri, US	29165	Missouri	2020-04-02	2020-04-06	2020-05-04	1	0	1.244996	0.793514	57	57.28571	69.35202	212.5753	Thursday	104418	-4	-32	2020-04-11	2020-03-22	2020-05-24	2020-03-25	-9	11	-52	8	0	1	0	1	1	0	0	1
Platte, Missouri, US	29165	Missouri	2020-04-03	2020-04-06	2020-05-04	1	0	1.244996	0.9029642	58	58	69.35202	212.5753	Friday	104418	-3	-31	2020-04-11	2020-03-22	2020-05-24	2020-03-25	-8	12	-51	9	0	1	0	1	1	0	0	1
Platte, Missouri, US	29165	Missouri	2020-04-04	2020-04-06	2020-05-04	1	0	1.340765	1.012414	63	58.28571	69.35202	212.5753	Saturday	104418	-2	-30	2020-04-11	2020-03-22	2020-05-24	2020-03-25	-7	13	-50	10	0	1	0	1	1	0	0	1
Platte, Missouri, US	29165	Missouri	2020-04-05	2020-04-06	2020-05-04	1	0	1.340765	1.121865	71	58	69.35202	212.5753	Sunday	104418	-1	-29	2020-04-11	2020-03-22	2020-05-24	2020-03-25	-6	14	-49	11	0	1	0	1	1	0	0	1
Platte, Missouri, US	29165	Missouri	2020-04-06	2020-04-06	2020-05-04	1	0	1.628072	1.258677	58	58.42857	69.35202	212.5753	Monday	104418	0	-28	2020-04-11	2020-03-22	2020-05-24	2020-03-25	-5	15	-48	12	0	1	0	1	1	0	0	1
Platte, Missouri, US	29165	Missouri	2020-04-07	2020-04-06	2020-05-04	1	1	1.628072	1.368128	53	58.57143	69.35202	212.5753	Tuesday	104418	1	-27	2020-04-11	2020-03-22	2020-05-24	2020-03-25	-4	16	-47	13	0	1	0	1	1	0	0	1
Platte, Missouri, US	29165	Missouri	2020-04-08	2020-04-06	2020-05-04	1	1	1.723841	1.450215	50	58.57143	69.35202	212.5753	Wednesday	104418	2	-26	2020-04-11	2020-03-22	2020-05-24	2020-03-25	-3	17	-46	14	0	1	0	1	1	0	0	1
Platte, Missouri, US	29165	Missouri	2020-04-09	2020-04-06	2020-05-04	1	1	1.81961	1.532303	53	58	69.35202	212.5753	Thursday	104418	3	-25	2020-04-11	2020-03-22	2020-05-24	2020-03-25	-2	18	-45	15	0	1	0	1	1	0	0	1
Platte, Missouri, US	29165	Missouri	2020-04-10	2020-04-06	2020-05-04	1	1	2.394223	1.696478	50	56.85714	69.35202	212.5753	Friday	104418	4	-24	2020-04-11	2020-03-22	2020-05-24	2020-03-25	-1	19	-44	16	0	1	0	1	1	0	0	1
Platte, Missouri, US	29165	Missouri	2020-04-11	2020-04-06	2020-05-04	1	1	2.394223	1.846972	62	56.71429	69.35202	212.5753	Saturday	104418	5	-23	2020-04-11	2020-03-22	2020-05-24	2020-03-25	0	20	-43	17	0	1	0	1	1	0	0	1
Platte, Missouri, US	29165	Missouri	2020-04-12	2020-04-06	2020-05-04	1	1	2.394223	1.997466	80	58	69.35202	212.5753	Sunday	104418	6	-22	2020-04-11	2020-03-22	2020-05-24	2020-03-25	1	21	-42	18	1	1	0	1	1	1	0	1
Platte, Missouri, US	29165	Missouri	2020-04-13	2020-04-06	2020-05-04	1	1	2.394223	2.106916	55	57.57143	69.35202	212.5753	Monday	104418	7	-21	2020-04-11	2020-03-22	2020-05-24	2020-03-25	2	22	-41	19	1	1	0	1	1	1	0	1
Platte, Missouri, US	29165	Missouri	2020-04-14	2020-04-06	2020-05-04	1	1	2.489992	2.230048	54	57.71429	69.35202	212.5753	Tuesday	104418	8	-20	2020-04-11	2020-03-22	2020-05-24	2020-03-25	3	23	-40	20	1	1	0	1	1	1	0	1
Platte, Missouri, US	29165	Missouri	2020-04-15	2020-04-06	2020-05-04	1	1	2.489992	2.339498	49	57.57143	69.35202	212.5753	Wednesday	104418	9	-19	2020-04-11	2020-03-22	2020-05-24	2020-03-25	4	24	-39	21	1	1	0	1	1	1	0	1
Platte, Missouri, US	29165	Missouri	2020-04-16	2020-04-06	2020-05-04	1	1	2.585761	2.448948	56	58	69.35202	212.5753	Thursday	104418	10	-18	2020-04-11	2020-03-22	2020-05-24	2020-03-25	5	25	-38	22	1	1	0	1	1	1	0	1
Platte, Missouri, US	29165	Missouri	2020-04-17	2020-04-06	2020-05-04	1	1	2.585761	2.476311	50	58	69.35202	212.5753	Friday	104418	11	-17	2020-04-11	2020-03-22	2020-05-24	2020-03-25	6	26	-37	23	1	1	0	1	1	1	0	1
Platte, Missouri, US	29165	Missouri	2020-04-18	2020-04-06	2020-05-04	1	1	2.585761	2.503673	52	56.57143	69.35202	212.5753	Saturday	104418	12	-16	2020-04-11	2020-03-22	2020-05-24	2020-03-25	7	27	-36	24	1	1	0	1	1	1	0	1
Platte, Missouri, US	29165	Missouri	2020-04-19	2020-04-06	2020-05-04	1	1	2.585761	2.531036	67	54.71429	69.35202	212.5753	Sunday	104418	13	-15	2020-04-11	2020-03-22	2020-05-24	2020-03-25	8	28	-35	25	1	1	0	1	1	1	0	1
Platte, Missouri, US	29165	Missouri	2020-04-20	2020-04-06	2020-05-04	1	1	2.585761	2.558399	54	54.57143	69.35202	212.5753	Monday	104418	14	-14	2020-04-11	2020-03-22	2020-05-24	2020-03-25	9	29	-34	26	1	1	0	1	1	1	0	1
Platte, Missouri, US	29165	Missouri	2020-04-21	2020-04-06	2020-05-04	1	1	2.585761	2.57208	49	53.85714	69.35202	212.5753	Tuesday	104418	15	-13	2020-04-11	2020-03-22	2020-05-24	2020-03-25	10	30	-33	27	1	1	0	1	1	1	0	1
Platte, Missouri, US	29165	Missouri	2020-04-22	2020-04-06	2020-05-04	1	1	2.585761	2.585761	49	53.85714	69.35202	212.5753	Wednesday	104418	16	-12	2020-04-11	2020-03-22	2020-05-24	2020-03-25	11	31	-32	28	1	1	0	1	1	1	0	1
Platte, Missouri, US	29165	Missouri	2020-04-23	2020-04-06	2020-05-04	1	1	2.68153	2.599442	42	51.85714	69.35202	212.5753	Thursday	104418	17	-11	2020-04-11	2020-03-22	2020-05-24	2020-03-25	12	32	-31	29	1	1	0	1	1	1	0	1
Platte, Missouri, US	29165	Missouri	2020-04-24	2020-04-06	2020-05-04	1	1	2.873068	2.640486	50	51.85714	69.35202	212.5753	Friday	104418	18	-10	2020-04-11	2020-03-22	2020-05-24	2020-03-25	13	33	-30	30	1	1	0	1	1	1	0	1
Platte, Missouri, US	29165	Missouri	2020-04-25	2020-04-06	2020-05-04	1	1	2.968837	2.695211	48	51.28571	69.35202	212.5753	Saturday	104418	19	-9	2020-04-11	2020-03-22	2020-05-24	2020-03-25	14	34	-29	31	1	1	0	1	1	1	0	1
Platte, Missouri, US	29165	Missouri	2020-04-26	2020-04-06	2020-05-04	1	1	2.968837	2.749936	57	49.85714	69.35202	212.5753	Sunday	104418	20	-8	2020-04-11	2020-03-22	2020-05-24	2020-03-25	15	35	-28	32	1	1	0	1	1	1	0	1
Platte, Missouri, US	29165	Missouri	2020-04-27	2020-04-06	2020-05-04	1	1	2.968837	2.804661	47	48.85714	69.35202	212.5753	Monday	104418	21	-7	2020-04-11	2020-03-22	2020-05-24	2020-03-25	16	36	-27	33	1	1	0	1	1	1	0	1
Platte, Missouri, US	29165	Missouri	2020-04-28	2020-04-06	2020-05-04	1	1	2.968837	2.859387	47	48.57143	69.35202	212.5753	Tuesday	104418	22	-6	2020-04-11	2020-03-22	2020-05-24	2020-03-25	17	37	-26	34	1	1	0	1	1	1	0	1
Platte, Missouri, US	29165	Missouri	2020-04-29	2020-04-06	2020-05-04	1	1	3.064606	2.927793	43	47.71429	69.35202	212.5753	Wednesday	104418	23	-5	2020-04-11	2020-03-22	2020-05-24	2020-03-25	18	38	-25	35	1	1	0	1	1	1	0	1
Platte, Missouri, US	29165	Missouri	2020-04-30	2020-04-06	2020-05-04	1	1	3.064606	2.982518	39	47.28571	69.35202	212.5753	Thursday	104418	24	-4	2020-04-11	2020-03-22	2020-05-24	2020-03-25	19	39	-24	36	1	1	0	1	1	1	0	1
Platte, Missouri, US	29165	Missouri	2020-05-01	2020-04-06	2020-05-04	1	1	3.064606	3.009881	31	44.57143	69.35202	212.5753	Friday	104418	25	-3	2020-04-11	2020-03-22	2020-05-24	2020-03-25	20	40	-23	37	1	1	0	1	1	1	0	1
Platte, Missouri, US	29165	Missouri	2020-05-02	2020-04-06	2020-05-04	1	1	3.256144	3.050924	41	43.57143	69.35202	212.5753	Saturday	104418	26	-2	2020-04-11	2020-03-22	2020-05-24	2020-03-25	21	41	-22	38	1	1	0	1	1	1	0	1
Platte, Missouri, US	29165	Missouri	2020-05-03	2020-04-06	2020-05-04	1	1	3.256144	3.091968	57	43.57143	69.35202	212.5753	Sunday	104418	27	-1	2020-04-11	2020-03-22	2020-05-24	2020-03-25	22	42	-21	39	1	1	0	1	1	1	0	1
Platte, Missouri, US	29165	Missouri	2020-05-04	2020-04-06	2020-05-04	0	1	3.256144	3.133012	51	44.14286	69.35202	212.5753	Monday	104418	28	0	2020-04-11	2020-03-22	2020-05-24	2020-03-25	23	43	-20	40	1	1	0	1	1	1	0	1
Platte, Missouri, US	29165	Missouri	2020-05-05	2020-04-06	2020-05-04	0	1	3.447681	3.201418	39	43	69.35202	212.5753	Tuesday	104418	29	1	2020-04-11	2020-03-22	2020-05-24	2020-03-25	24	44	-19	41	1	1	0	1	1	1	0	1
Platte, Missouri, US	29165	Missouri	2020-05-06	2020-04-06	2020-05-04	0	1	3.447681	3.256144	39	42.42857	69.35202	212.5753	Wednesday	104418	30	2	2020-04-11	2020-03-22	2020-05-24	2020-03-25	25	45	-18	42	1	1	0	1	1	1	0	1
Platte, Missouri, US	29165	Missouri	2020-05-07	2020-04-06	2020-05-04	0	1	3.639219	3.338231	45	43.28571	69.35202	212.5753	Thursday	104418	31	3	2020-04-11	2020-03-22	2020-05-24	2020-03-25	26	46	-17	43	1	1	0	1	1	1	0	1
Platte, Missouri, US	29165	Missouri	2020-05-08	2020-04-06	2020-05-04	0	1	3.734988	3.434	29	43	69.35202	212.5753	Friday	104418	32	4	2020-04-11	2020-03-22	2020-05-24	2020-03-25	27	47	-16	44	1	1	0	1	1	1	0	1
Platte, Missouri, US	29165	Missouri	2020-05-09	2020-04-06	2020-05-04	0	1	3.830757	3.516088	42	43.14286	69.35202	212.5753	Saturday	104418	33	5	2020-04-11	2020-03-22	2020-05-24	2020-03-25	28	48	-15	45	1	1	0	1	1	1	0	1
Platte, Missouri, US	29165	Missouri	2020-05-10	2020-04-06	2020-05-04	0	1	3.926526	3.611857	51	42.28571	69.35202	212.5753	Sunday	104418	34	6	2020-04-11	2020-03-22	2020-05-24	2020-03-25	29	49	-14	46	1	1	0	1	1	1	0	1
Platte, Missouri, US	29165	Missouri	2020-05-11	2020-04-06	2020-05-04	0	1	4.309602	3.762351	44	41.28571	69.35202	212.5753	Monday	104418	35	7	2020-04-11	2020-03-22	2020-05-24	2020-03-25	30	50	-13	47	1	1	0	1	1	1	0	1
Platte, Missouri, US	29165	Missouri	2020-05-12	2020-04-06	2020-05-04	0	1	4.309602	3.885482	42	41.71429	69.35202	212.5753	Tuesday	104418	36	8	2020-04-11	2020-03-22	2020-05-24	2020-03-25	31	51	-12	48	1	1	0	1	1	1	0	1
Platte, Missouri, US	29165	Missouri	2020-05-13	2020-04-06	2020-05-04	0	1	4.788446	4.07702	42	42.14286	69.35202	212.5753	Wednesday	104418	37	9	2020-04-11	2020-03-22	2020-05-24	2020-03-25	32	52	-11	49	1	1	0	1	1	1	0	1
Platte, Missouri, US	29165	Missouri	2020-05-14	2020-04-06	2020-05-04	0	1	4.788446	4.241195	42	41.71429	69.35202	212.5753	Thursday	104418	38	10	2020-04-11	2020-03-22	2020-05-24	2020-03-25	33	53	-10	50	1	1	0	1	1	1	0	1
Platte, Missouri, US	29165	Missouri	2020-05-15	2020-04-06	2020-05-04	0	1	5.171522	4.446415	33	42.28571	69.35202	212.5753	Friday	104418	39	11	2020-04-11	2020-03-22	2020-05-24	2020-03-25	34	54	-9	51	1	1	0	1	1	1	0	1
Platte, Missouri, US	29165	Missouri	2020-05-16	2020-04-06	2020-05-04	0	1	5.171522	4.637952	38	41.71429	69.35202	212.5753	Saturday	104418	40	12	2020-04-11	2020-03-22	2020-05-24	2020-03-25	35	55	-8	52	1	1	0	1	1	1	0	1
Platte, Missouri, US	29165	Missouri	2020-05-17	2020-04-06	2020-05-04	0	1	5.171522	4.815809	49	41.42857	69.35202	212.5753	Sunday	104418	41	13	2020-04-11	2020-03-22	2020-05-24	2020-03-25	36	56	-7	53	1	1	0	1	1	1	0	1
Platte, Missouri, US	29165	Missouri	2020-05-18	2020-04-06	2020-05-04	0	1	5.171522	4.93894	33	39.85714	69.35202	212.5753	Monday	104418	42	14	2020-04-11	2020-03-22	2020-05-24	2020-03-25	37	57	-6	54	1	1	0	1	1	1	0	1
Platte, Missouri, US	29165	Missouri	2020-05-19	2020-04-06	2020-05-04	0	1	5.554598	5.116797	30	38.14286	69.35202	212.5753	Tuesday	104418	43	15	2020-04-11	2020-03-22	2020-05-24	2020-03-25	38	58	-5	55	1	1	0	1	1	1	0	1
Platte, Missouri, US	29165	Missouri	2020-05-20	2020-04-06	2020-05-04	0	1	5.746136	5.25361	29	36.28571	69.35202	212.5753	Wednesday	104418	44	16	2020-04-11	2020-03-22	2020-05-24	2020-03-25	39	59	-4	56	1	1	0	1	1	1	0	1
Platte, Missouri, US	29165	Missouri	2020-05-21	2020-04-06	2020-05-04	0	1	5.937674	5.417785	28	34.28571	69.35202	212.5753	Thursday	104418	45	17	2020-04-11	2020-03-22	2020-05-24	2020-03-25	40	60	-3	57	1	1	0	1	1	1	0	1
Platte, Missouri, US	29165	Missouri	2020-05-22	2020-04-06	2020-05-04	0	1	6.033443	5.540917	26	33.28571	69.35202	212.5753	Friday	104418	46	18	2020-04-11	2020-03-22	2020-05-24	2020-03-25	41	61	-2	58	1	1	0	1	1	1	0	1
Platte, Missouri, US	29165	Missouri	2020-05-23	2020-04-06	2020-05-04	0	1	6.033443	5.664048	33	32.57143	69.35202	212.5753	Saturday	104418	47	19	2020-04-11	2020-03-22	2020-05-24	2020-03-25	42	62	-1	59	1	1	0	1	1	1	0	1
Platte, Missouri, US	29165	Missouri	2020-05-24	2020-04-06	2020-05-04	0	1	6.22498	5.814542	52	33	69.35202	212.5753	Sunday	104418	48	20	2020-04-11	2020-03-22	2020-05-24	2020-03-25	43	63	0	60	1	1	0	1	0	1	0	1
Platte, Missouri, US	29165	Missouri	2020-05-25	2020-04-06	2020-05-04	0	1	6.416518	5.992399	50	35.42857	69.35202	212.5753	Monday	104418	49	21	2020-04-11	2020-03-22	2020-05-24	2020-03-25	44	64	1	61	1	1	1	1	0	1	0	1
Platte, Missouri, US	29165	Missouri	2020-05-26	2020-04-06	2020-05-04	0	1	6.416518	6.11553	38	36.57143	69.35202	212.5753	Tuesday	104418	50	22	2020-04-11	2020-03-22	2020-05-24	2020-03-25	45	65	2	62	1	1	1	1	0	1	0	1
Platte, Missouri, US	29165	Missouri	2020-05-27	2020-04-06	2020-05-04	0	1	6.512287	6.22498	30	36.71429	69.35202	212.5753	Wednesday	104418	51	23	2020-04-11	2020-03-22	2020-05-24	2020-03-25	46	66	3	63	1	1	1	1	0	1	0	1
Platte, Missouri, US	29165	Missouri	2020-05-28	2020-04-06	2020-05-04	0	1	6.608056	6.320749	33	37.42857	69.35202	212.5753	Thursday	104418	52	24	2020-04-11	2020-03-22	2020-05-24	2020-03-25	47	67	4	64	1	1	1	1	0	1	0	1
Platte, Missouri, US	29165	Missouri	2020-05-29	2020-04-06	2020-05-04	0	1	6.703825	6.416518	21	36.71429	69.35202	212.5753	Friday	104418	53	25	2020-04-11	2020-03-22	2020-05-24	2020-03-25	48	68	5	65	1	1	1	1	0	1	0	1
Platte, Missouri, US	29165	Missouri	2020-05-30	2020-04-06	2020-05-04	0	1	6.703825	6.512287	31	36.42857	69.35202	212.5753	Saturday	104418	54	26	2020-04-11	2020-03-22	2020-05-24	2020-03-25	49	69	6	66	1	1	1	1	0	1	0	1
Platte, Missouri, US	29165	Missouri	2020-05-31	2020-04-06	2020-05-04	0	1	6.703825	6.580694	43	35.14286	69.35202	212.5753	Sunday	104418	55	27	2020-04-11	2020-03-22	2020-05-24	2020-03-25	50	70	7	67	1	1	1	1	0	1	0	1
Platte, Missouri, US	29165	Missouri	2020-06-01	2020-04-06	2020-05-04	0	1	6.703825	6.621737	28	32	69.35202	212.5753	Monday	104418	56	28	2020-04-11	2020-03-22	2020-05-24	2020-03-25	51	71	8	68	1	1	1	1	0	1	0	1
Platte, Missouri, US	29165	Missouri	2020-06-02	2020-04-06	2020-05-04	0	1	6.991132	6.703825	28	30.57143	69.35202	212.5753	Tuesday	104418	57	29	2020-04-11	2020-03-22	2020-05-24	2020-03-25	52	72	9	69	1	1	1	1	0	1	0	1
Platte, Missouri, US	29165	Missouri	2020-06-03	2020-04-06	2020-05-04	0	1	6.991132	6.772231	29	30.42857	69.35202	212.5753	Wednesday	104418	58	30	2020-04-11	2020-03-22	2020-05-24	2020-03-25	53	73	10	70	1	1	1	1	0	1	0	1
Platte, Missouri, US	29165	Missouri	2020-06-04	2020-04-06	2020-05-04	0	1	7.086901	6.840638	24	29.14286	69.35202	212.5753	Thursday	104418	59	31	2020-04-11	2020-03-22	2020-05-24	2020-03-25	54	74	11	71	1	1	1	1	0	1	0	1
Platte, Missouri, US	29165	Missouri	2020-06-05	2020-04-06	2020-05-04	0	1	7.374208	6.936407	21	29.14286	69.35202	212.5753	Friday	104418	60	32	2020-04-11	2020-03-22	2020-05-24	2020-03-25	55	75	12	72	1	1	1	1	0	1	0	1
Platte, Missouri, US	29165	Missouri	2020-06-06	2020-04-06	2020-05-04	0	1	7.374208	7.032176	30	29	69.35202	212.5753	Saturday	104418	61	33	2020-04-11	2020-03-22	2020-05-24	2020-03-25	56	76	13	73	1	1	1	1	0	1	0	1
Platte, Missouri, US	29165	Missouri	2020-06-07	2020-04-06	2020-05-04	0	1	7.374208	7.127945	36	28	69.35202	212.5753	Sunday	104418	62	34	2020-04-11	2020-03-22	2020-05-24	2020-03-25	57	77	14	74	1	1	1	1	0	1	0	1
Platte, Missouri, US	29165	Missouri	2020-06-08	2020-04-06	2020-05-04	0	1	7.565745	7.251076	31	28.42857	69.35202	212.5753	Monday	104418	63	35	2020-04-11	2020-03-22	2020-05-24	2020-03-25	58	78	15	75	1	1	1	1	0	1	0	1
Platte, Missouri, US	29165	Missouri	2020-06-09	2020-04-06	2020-05-04	0	1	7.661514	7.346845	28	28.42857	69.35202	212.5753	Tuesday	104418	64	36	2020-04-11	2020-03-22	2020-05-24	2020-03-25	59	79	16	76	1	1	1	1	0	1	0	1
Platte, Missouri, US	29165	Missouri	2020-06-10	2020-04-06	2020-05-04	0	1	7.757283	7.456295	26	28	69.35202	212.5753	Wednesday	104418	65	37	2020-04-11	2020-03-22	2020-05-24	2020-03-25	60	80	17	77	1	1	1	1	0	1	0	1
Platte, Missouri, US	29165	Missouri	2020-06-11	2020-04-06	2020-05-04	0	1	8.04459	7.593108	21	27.57143	69.35202	212.5753	Thursday	104418	66	38	2020-04-11	2020-03-22	2020-05-24	2020-03-25	61	81	18	78	1	1	1	1	0	1	0	1
Platte, Missouri, US	29165	Missouri	2020-06-12	2020-04-06	2020-05-04	0	1	8.523435	7.757283	17	27	69.35202	212.5753	Friday	104418	67	39	2020-04-11	2020-03-22	2020-05-24	2020-03-25	62	82	19	79	1	1	1	1	0	1	0	1
Platte, Missouri, US	29165	Missouri	2020-06-13	2020-04-06	2020-05-04	0	1	9.289586	8.030909	28	26.71429	69.35202	212.5753	Saturday	104418	68	40	2020-04-11	2020-03-22	2020-05-24	2020-03-25	63	83	20	80	1	1	1	1	0	1	0	1
Platte, Missouri, US	29165	Missouri	2020-06-14	2020-04-06	2020-05-04	0	1	9.289586	8.304534	36	26.71429	69.35202	212.5753	Sunday	104418	69	41	2020-04-11	2020-03-22	2020-05-24	2020-03-25	64	84	21	81	1	1	1	1	0	1	0	1
Platte, Missouri, US	29165	Missouri	2020-06-15	2020-04-06	2020-05-04	0	1	9.385355	8.564478	35	27.28571	69.35202	212.5753	Monday	104418	70	42	2020-04-11	2020-03-22	2020-05-24	2020-03-25	65	85	22	82	1	1	1	1	0	1	0	1
Platte, Missouri, US	29165	Missouri	2020-06-16	2020-04-06	2020-05-04	0	1	9.481124	8.824423	26	27	69.35202	212.5753	Tuesday	104418	71	43	2020-04-11	2020-03-22	2020-05-24	2020-03-25	66	86	23	83	1	1	1	1	0	1	0	1
Platte, Missouri, US	29165	Missouri	2020-06-17	2020-04-06	2020-05-04	0	1	9.481124	9.070686	24	26.71429	69.35202	212.5753	Wednesday	104418	72	44	2020-04-11	2020-03-22	2020-05-24	2020-03-25	67	87	24	84	1	1	1	1	0	1	0	1
Platte, Missouri, US	29165	Missouri	2020-06-18	2020-04-06	2020-05-04	0	1	9.672662	9.303267	23	27	69.35202	212.5753	Thursday	104418	73	45	2020-04-11	2020-03-22	2020-05-24	2020-03-25	68	88	25	85	1	1	1	1	0	1	0	1
Platte, Missouri, US	29165	Missouri	2020-06-19	2020-04-06	2020-05-04	0	1	9.768431	9.481124	24	28	69.35202	212.5753	Friday	104418	74	46	2020-04-11	2020-03-22	2020-05-24	2020-03-25	69	89	26	86	1	1	1	1	0	1	0	1
Platte, Missouri, US	29165	Missouri	2020-06-20	2020-04-06	2020-05-04	0	1	9.768431	9.54953	27	27.85714	69.35202	212.5753	Saturday	104418	75	47	2020-04-11	2020-03-22	2020-05-24	2020-03-25	70	90	27	87	1	1	1	1	0	1	0	1
Platte, Missouri, US	29165	Missouri	2020-06-21	2020-04-06	2020-05-04	0	1	9.768431	9.617937	32	27.28571	69.35202	212.5753	Sunday	104418	76	48	2020-04-11	2020-03-22	2020-05-24	2020-03-25	71	91	28	88	1	1	1	1	0	1	0	1
Platte, Missouri, US	29165	Missouri	2020-06-22	2020-04-06	2020-05-04	0	1	9.768431	9.672662	29	26.42857	69.35202	212.5753	Monday	104418	77	49	2020-04-11	2020-03-22	2020-05-24	2020-03-25	72	92	29	89	1	1	1	1	0	1	0	1
Platte, Missouri, US	29165	Missouri	2020-06-23	2020-04-06	2020-05-04	0	1	10.05574	9.754749	25	26.28571	69.35202	212.5753	Tuesday	104418	78	50	2020-04-11	2020-03-22	2020-05-24	2020-03-25	73	93	30	90	1	1	1	1	0	1	0	1
Platte, Missouri, US	29165	Missouri	2020-06-24	2020-04-06	2020-05-04	0	1	10.24728	9.8642	23	26.14286	69.35202	212.5753	Wednesday	104418	79	51	2020-04-11	2020-03-22	2020-05-24	2020-03-25	74	94	31	91	1	1	1	1	0	1	0	1
Platte, Missouri, US	29165	Missouri	2020-06-25	2020-04-06	2020-05-04	0	1	10.34304	9.959969	22	26	69.35202	212.5753	Thursday	104418	80	52	2020-04-11	2020-03-22	2020-05-24	2020-03-25	75	95	32	92	1	1	1	1	0	1	0	1
Platte, Missouri, US	29165	Missouri	2020-06-26	2020-04-06	2020-05-04	0	1	10.53458	10.06942	23	25.85714	69.35202	212.5753	Friday	104418	81	53	2020-04-11	2020-03-22	2020-05-24	2020-03-25	76	96	33	93	1	1	1	1	0	1	0	1
Platte, Missouri, US	29165	Missouri	2020-06-27	2020-04-06	2020-05-04	0	1	10.91766	10.23359	35	27	69.35202	212.5753	Saturday	104418	82	54	2020-04-11	2020-03-22	2020-05-24	2020-03-25	77	97	34	94	1	1	1	1	0	1	0	1
Platte, Missouri, US	29165	Missouri	2020-06-28	2020-04-06	2020-05-04	0	1	10.91766	10.39777	39	28	69.35202	212.5753	Sunday	104418	83	55	2020-04-11	2020-03-22	2020-05-24	2020-03-25	78	98	35	95	1	1	1	1	0	1	0	1
Platte, Missouri, US	29165	Missouri	2020-06-29	2020-04-06	2020-05-04	0	1	11.20496	10.60299	45	30.28571	69.35202	212.5753	Monday	104418	84	56	2020-04-11	2020-03-22	2020-05-24	2020-03-25	79	99	36	96	1	1	1	1	0	1	0	1
Platte, Missouri, US	29165	Missouri	2020-06-30	2020-04-06	2020-05-04	0	1	11.20496	10.76716	31	31.14286	69.35202	212.5753	Tuesday	104418	85	57	2020-04-11	2020-03-22	2020-05-24	2020-03-25	80	100	37	97	1	1	1	1	0	1	0	1
Platte, Missouri, US	29165	Missouri	2020-07-01	2020-04-06	2020-05-04	0	1	11.20496	10.90398	24	31.28571	69.35202	212.5753	Wednesday	104418	86	58	2020-04-11	2020-03-22	2020-05-24	2020-03-25	81	101	38	98	1	1	1	1	0	1	0	1
Platte, Missouri, US	29165	Missouri	2020-07-02	2020-04-06	2020-05-04	0	1	11.58804	11.08183	20	31	69.35202	212.5753	Thursday	104418	87	59	2020-04-11	2020-03-22	2020-05-24	2020-03-25	82	102	39	99	1	1	1	1	0	1	0	1
Platte, Missouri, US	29165	Missouri	2020-07-03	2020-04-06	2020-05-04	0	1	11.87535	11.27337	27	31.57143	69.35202	212.5753	Friday	104418	88	60	2020-04-11	2020-03-22	2020-05-24	2020-03-25	83	103	40	100	1	1	1	1	0	1	0	1
Platte, Missouri, US	29165	Missouri	2020-07-04	2020-04-06	2020-05-04	0	1	12.44996	11.49227	41	32.42857	69.35202	212.5753	Saturday	104418	89	61	2020-04-11	2020-03-22	2020-05-24	2020-03-25	84	104	41	101	1	1	1	1	0	1	0	1
Platte, Missouri, US	29165	Missouri	2020-07-05	2020-04-06	2020-05-04	0	1	12.44996	11.71117	45	33.28571	69.35202	212.5753	Sunday	104418	90	62	2020-04-11	2020-03-22	2020-05-24	2020-03-25	85	105	42	102	1	1	1	1	0	1	0	1
Pleasants, West Virginia, US	54073	West Virginia	2020-03-01	2020-03-24	2020-05-04	1	0	0	3.914827	39	29.71429	101.6116	58.45349	Sunday	7460	-23	-64	2020-03-29	2020-03-09	2020-05-24	2020-03-25	-28	-8	-84	-24	0	0	0	0	1	0	1	0
Pleasants, West Virginia, US	54073	West Virginia	2020-03-02	2020-03-24	2020-05-04	1	0	0	3.404197	20	28.57143	101.6116	58.45349	Monday	7460	-22	-63	2020-03-29	2020-03-09	2020-05-24	2020-03-25	-27	-7	-83	-23	0	0	0	0	1	0	1	0
Pleasants, West Virginia, US	54073	West Virginia	2020-03-03	2020-03-24	2020-05-04	1	0	0	2.723358	16	27.71429	101.6116	58.45349	Tuesday	7460	-21	-62	2020-03-29	2020-03-09	2020-05-24	2020-03-25	-26	-6	-82	-22	0	0	0	0	1	0	1	0
Pleasants, West Virginia, US	54073	West Virginia	2020-03-04	2020-03-24	2020-05-04	1	0	0	2.042518	9	26.71429	101.6116	58.45349	Wednesday	7460	-20	-61	2020-03-29	2020-03-09	2020-05-24	2020-03-25	-25	-5	-81	-21	0	0	0	0	1	0	1	0
Pleasants, West Virginia, US	54073	West Virginia	2020-03-05	2020-03-24	2020-05-04	1	0	0	1.361679	11	24.71429	101.6116	58.45349	Thursday	7460	-19	-60	2020-03-29	2020-03-09	2020-05-24	2020-03-25	-24	-4	-80	-20	0	0	0	0	1	0	1	0
Pleasants, West Virginia, US	54073	West Virginia	2020-03-06	2020-03-24	2020-05-04	1	0	0	0.6808395	13	21.71429	101.6116	58.45349	Friday	7460	-18	-59	2020-03-29	2020-03-09	2020-05-24	2020-03-25	-23	-3	-79	-19	0	0	0	0	1	0	1	0
Pleasants, West Virginia, US	54073	West Virginia	2020-03-07	2020-03-24	2020-05-04	1	0	0	0	22	18.57143	101.6116	58.45349	Saturday	7460	-17	-58	2020-03-29	2020-03-09	2020-05-24	2020-03-25	-22	-2	-78	-18	0	0	0	0	1	0	1	0
Pleasants, West Virginia, US	54073	West Virginia	2020-03-08	2020-03-24	2020-05-04	1	0	0	0	36	18.14286	101.6116	58.45349	Sunday	7460	-16	-57	2020-03-29	2020-03-09	2020-05-24	2020-03-25	-21	-1	-77	-17	0	0	0	0	1	0	1	0
Pleasants, West Virginia, US	54073	West Virginia	2020-03-09	2020-03-24	2020-05-04	1	0	0	0	7	16.28571	101.6116	58.45349	Monday	7460	-15	-56	2020-03-29	2020-03-09	2020-05-24	2020-03-25	-20	0	-76	-16	0	0	0	0	1	0	1	0
Pleasants, West Virginia, US	54073	West Virginia	2020-03-10	2020-03-24	2020-05-04	1	0	0	0	11	15.57143	101.6116	58.45349	Tuesday	7460	-14	-55	2020-03-29	2020-03-09	2020-05-24	2020-03-25	-19	1	-75	-15	0	1	0	0	1	0	1	1
Pleasants, West Virginia, US	54073	West Virginia	2020-03-11	2020-03-24	2020-05-04	1	0	0	0	15	16.42857	101.6116	58.45349	Wednesday	7460	-13	-54	2020-03-29	2020-03-09	2020-05-24	2020-03-25	-18	2	-74	-14	0	1	0	0	1	0	1	1
Pleasants, West Virginia, US	54073	West Virginia	2020-03-12	2020-03-24	2020-05-04	1	0	0	0	10	16.28571	101.6116	58.45349	Thursday	7460	-12	-53	2020-03-29	2020-03-09	2020-05-24	2020-03-25	-17	3	-73	-13	0	1	0	0	1	0	1	1
Pleasants, West Virginia, US	54073	West Virginia	2020-03-13	2020-03-24	2020-05-04	1	0	0	0	12	16.14286	101.6116	58.45349	Friday	7460	-11	-52	2020-03-29	2020-03-09	2020-05-24	2020-03-25	-16	4	-72	-12	0	1	0	0	1	0	1	1
Pleasants, West Virginia, US	54073	West Virginia	2020-03-14	2020-03-24	2020-05-04	1	0	0	0	31	17.42857	101.6116	58.45349	Saturday	7460	-10	-51	2020-03-29	2020-03-09	2020-05-24	2020-03-25	-15	5	-71	-11	0	1	0	0	1	0	1	1
Pleasants, West Virginia, US	54073	West Virginia	2020-03-15	2020-03-24	2020-05-04	1	0	0	0	45	18.71429	101.6116	58.45349	Sunday	7460	-9	-50	2020-03-29	2020-03-09	2020-05-24	2020-03-25	-14	6	-70	-10	0	1	0	0	1	0	1	1
Pleasants, West Virginia, US	54073	West Virginia	2020-03-16	2020-03-24	2020-05-04	1	0	0	0	23	21	101.6116	58.45349	Monday	7460	-8	-49	2020-03-29	2020-03-09	2020-05-24	2020-03-25	-13	7	-69	-9	0	1	0	0	1	0	1	1
Pleasants, West Virginia, US	54073	West Virginia	2020-03-17	2020-03-24	2020-05-04	1	0	0	0	27	23.28571	101.6116	58.45349	Tuesday	7460	-7	-48	2020-03-29	2020-03-09	2020-05-24	2020-03-25	-12	8	-68	-8	0	1	0	0	1	0	1	1
Pleasants, West Virginia, US	54073	West Virginia	2020-03-18	2020-03-24	2020-05-04	1	0	0	0	25	24.71429	101.6116	58.45349	Wednesday	7460	-6	-47	2020-03-29	2020-03-09	2020-05-24	2020-03-25	-11	9	-67	-7	0	1	0	0	1	0	1	1
Pleasants, West Virginia, US	54073	West Virginia	2020-03-19	2020-03-24	2020-05-04	1	0	0	0	26	27	101.6116	58.45349	Thursday	7460	-5	-46	2020-03-29	2020-03-09	2020-05-24	2020-03-25	-10	10	-66	-6	0	1	0	0	1	0	1	1
Pleasants, West Virginia, US	54073	West Virginia	2020-03-20	2020-03-24	2020-05-04	1	0	0	0	20	28.14286	101.6116	58.45349	Friday	7460	-4	-45	2020-03-29	2020-03-09	2020-05-24	2020-03-25	-9	11	-65	-5	0	1	0	0	1	0	1	1
Pleasants, West Virginia, US	54073	West Virginia	2020-03-21	2020-03-24	2020-05-04	1	0	0	0	37	29	101.6116	58.45349	Saturday	7460	-3	-44	2020-03-29	2020-03-09	2020-05-24	2020-03-25	-8	12	-64	-4	0	1	0	0	1	0	1	1
Pleasants, West Virginia, US	54073	West Virginia	2020-03-22	2020-03-24	2020-05-04	1	0	0	0	50	29.71429	101.6116	58.45349	Sunday	7460	-2	-43	2020-03-29	2020-03-09	2020-05-24	2020-03-25	-7	13	-63	-3	0	1	0	0	1	0	1	1
Pleasants, West Virginia, US	54073	West Virginia	2020-03-23	2020-03-24	2020-05-04	1	0	0	0	25	30	101.6116	58.45349	Monday	7460	-1	-42	2020-03-29	2020-03-09	2020-05-24	2020-03-25	-6	14	-62	-2	0	1	0	0	1	0	1	1
Pleasants, West Virginia, US	54073	West Virginia	2020-03-24	2020-03-24	2020-05-04	1	0	0	0	18	28.71429	101.6116	58.45349	Tuesday	7460	0	-41	2020-03-29	2020-03-09	2020-05-24	2020-03-25	-5	15	-61	-1	0	1	0	0	1	0	1	1
Pleasants, West Virginia, US	54073	West Virginia	2020-03-25	2020-03-24	2020-05-04	1	1	0	0	25	28.71429	101.6116	58.45349	Wednesday	7460	1	-40	2020-03-29	2020-03-09	2020-05-24	2020-03-25	-4	16	-60	0	0	1	0	0	1	0	0	1
Pleasants, West Virginia, US	54073	West Virginia	2020-03-26	2020-03-24	2020-05-04	1	1	0	0	37	30.28571	101.6116	58.45349	Thursday	7460	2	-39	2020-03-29	2020-03-09	2020-05-24	2020-03-25	-3	17	-59	1	0	1	0	1	1	0	0	1
Pleasants, West Virginia, US	54073	West Virginia	2020-03-27	2020-03-24	2020-05-04	1	1	0	0	41	33.28571	101.6116	58.45349	Friday	7460	3	-38	2020-03-29	2020-03-09	2020-05-24	2020-03-25	-2	18	-58	2	0	1	0	1	1	0	0	1
Pleasants, West Virginia, US	54073	West Virginia	2020-03-28	2020-03-24	2020-05-04	1	1	1.340483	0.1914975	45	34.42857	101.6116	58.45349	Saturday	7460	4	-37	2020-03-29	2020-03-09	2020-05-24	2020-03-25	-1	19	-57	3	0	1	0	1	1	0	0	1
Pleasants, West Virginia, US	54073	West Virginia	2020-03-29	2020-03-24	2020-05-04	1	1	1.340483	0.382995	60	35.85714	101.6116	58.45349	Sunday	7460	5	-36	2020-03-29	2020-03-09	2020-05-24	2020-03-25	0	20	-56	4	0	1	0	1	1	0	0	1
Pleasants, West Virginia, US	54073	West Virginia	2020-03-30	2020-03-24	2020-05-04	1	1	1.340483	0.5744925	34	37.14286	101.6116	58.45349	Monday	7460	6	-35	2020-03-29	2020-03-09	2020-05-24	2020-03-25	1	21	-55	5	1	1	0	1	1	1	0	1
Pleasants, West Virginia, US	54073	West Virginia	2020-03-31	2020-03-24	2020-05-04	1	1	1.340483	0.76599	50	41.71429	101.6116	58.45349	Tuesday	7460	7	-34	2020-03-29	2020-03-09	2020-05-24	2020-03-25	2	22	-54	6	1	1	0	1	1	1	0	1
Pleasants, West Virginia, US	54073	West Virginia	2020-04-01	2020-03-24	2020-05-04	1	1	1.340483	0.9574876	42	44.14286	101.6116	58.45349	Wednesday	7460	8	-33	2020-03-29	2020-03-09	2020-05-24	2020-03-25	3	23	-53	7	1	1	0	1	1	1	0	1
Pleasants, West Virginia, US	54073	West Virginia	2020-04-02	2020-03-24	2020-05-04	1	1	1.340483	1.148985	43	45	101.6116	58.45349	Thursday	7460	9	-32	2020-03-29	2020-03-09	2020-05-24	2020-03-25	4	24	-52	8	1	1	0	1	1	1	0	1
Pleasants, West Virginia, US	54073	West Virginia	2020-04-03	2020-03-24	2020-05-04	1	1	1.340483	1.340483	27	43	101.6116	58.45349	Friday	7460	10	-31	2020-03-29	2020-03-09	2020-05-24	2020-03-25	5	25	-51	9	1	1	0	1	1	1	0	1
Pleasants, West Virginia, US	54073	West Virginia	2020-04-04	2020-03-24	2020-05-04	1	1	1.340483	1.340483	47	43.28571	101.6116	58.45349	Saturday	7460	11	-30	2020-03-29	2020-03-09	2020-05-24	2020-03-25	6	26	-50	10	1	1	0	1	1	1	0	1
Pleasants, West Virginia, US	54073	West Virginia	2020-04-05	2020-03-24	2020-05-04	1	1	1.340483	1.340483	53	42.28571	101.6116	58.45349	Sunday	7460	12	-29	2020-03-29	2020-03-09	2020-05-24	2020-03-25	7	27	-49	11	1	1	0	1	1	1	0	1
Pleasants, West Virginia, US	54073	West Virginia	2020-04-06	2020-03-24	2020-05-04	1	1	1.340483	1.340483	44	43.71429	101.6116	58.45349	Monday	7460	13	-28	2020-03-29	2020-03-09	2020-05-24	2020-03-25	8	28	-48	12	1	1	0	1	1	1	0	1
Pleasants, West Virginia, US	54073	West Virginia	2020-04-07	2020-03-24	2020-05-04	1	1	1.340483	1.340483	47	43.28571	101.6116	58.45349	Tuesday	7460	14	-27	2020-03-29	2020-03-09	2020-05-24	2020-03-25	9	29	-47	13	1	1	0	1	1	1	0	1
Pleasants, West Virginia, US	54073	West Virginia	2020-04-08	2020-03-24	2020-05-04	1	1	1.340483	1.340483	37	42.57143	101.6116	58.45349	Wednesday	7460	15	-26	2020-03-29	2020-03-09	2020-05-24	2020-03-25	10	30	-46	14	1	1	0	1	1	1	0	1
Pleasants, West Virginia, US	54073	West Virginia	2020-04-09	2020-03-24	2020-05-04	1	1	1.340483	1.340483	28	40.42857	101.6116	58.45349	Thursday	7460	16	-25	2020-03-29	2020-03-09	2020-05-24	2020-03-25	11	31	-45	15	1	1	0	1	1	1	0	1
Pleasants, West Virginia, US	54073	West Virginia	2020-04-10	2020-03-24	2020-05-04	1	1	1.340483	1.340483	45	43	101.6116	58.45349	Friday	7460	17	-24	2020-03-29	2020-03-09	2020-05-24	2020-03-25	12	32	-44	16	1	1	0	1	1	1	0	1
Pleasants, West Virginia, US	54073	West Virginia	2020-04-11	2020-03-24	2020-05-04	1	1	1.340483	1.340483	61	45	101.6116	58.45349	Saturday	7460	18	-23	2020-03-29	2020-03-09	2020-05-24	2020-03-25	13	33	-43	17	1	1	0	1	1	1	0	1
Pleasants, West Virginia, US	54073	West Virginia	2020-04-12	2020-03-24	2020-05-04	1	1	1.340483	1.340483	76	48.28571	101.6116	58.45349	Sunday	7460	19	-22	2020-03-29	2020-03-09	2020-05-24	2020-03-25	14	34	-42	18	1	1	0	1	1	1	0	1
Pleasants, West Virginia, US	54073	West Virginia	2020-04-13	2020-03-24	2020-05-04	1	1	1.340483	1.340483	35	47	101.6116	58.45349	Monday	7460	20	-21	2020-03-29	2020-03-09	2020-05-24	2020-03-25	15	35	-41	19	1	1	0	1	1	1	0	1
Pleasants, West Virginia, US	54073	West Virginia	2020-04-14	2020-03-24	2020-05-04	1	1	1.340483	1.340483	40	46	101.6116	58.45349	Tuesday	7460	21	-20	2020-03-29	2020-03-09	2020-05-24	2020-03-25	16	36	-40	20	1	1	0	1	1	1	0	1
Pleasants, West Virginia, US	54073	West Virginia	2020-04-15	2020-03-24	2020-05-04	1	1	1.340483	1.340483	21	43.71429	101.6116	58.45349	Wednesday	7460	22	-19	2020-03-29	2020-03-09	2020-05-24	2020-03-25	17	37	-39	21	1	1	0	1	1	1	0	1
Pleasants, West Virginia, US	54073	West Virginia	2020-04-16	2020-03-24	2020-05-04	1	1	1.340483	1.340483	35	44.71429	101.6116	58.45349	Thursday	7460	23	-18	2020-03-29	2020-03-09	2020-05-24	2020-03-25	18	38	-38	22	1	1	0	1	1	1	0	1
Pleasants, West Virginia, US	54073	West Virginia	2020-04-17	2020-03-24	2020-05-04	1	1	1.340483	1.340483	37	43.57143	101.6116	58.45349	Friday	7460	24	-17	2020-03-29	2020-03-09	2020-05-24	2020-03-25	19	39	-37	23	1	1	0	1	1	1	0	1
Pleasants, West Virginia, US	54073	West Virginia	2020-04-18	2020-03-24	2020-05-04	1	1	1.340483	1.340483	42	40.85714	101.6116	58.45349	Saturday	7460	25	-16	2020-03-29	2020-03-09	2020-05-24	2020-03-25	20	40	-36	24	1	1	0	1	1	1	0	1
Pleasants, West Virginia, US	54073	West Virginia	2020-04-19	2020-03-24	2020-05-04	1	1	1.340483	1.340483	59	38.42857	101.6116	58.45349	Sunday	7460	26	-15	2020-03-29	2020-03-09	2020-05-24	2020-03-25	21	41	-35	25	1	1	0	1	1	1	0	1
Pleasants, West Virginia, US	54073	West Virginia	2020-04-20	2020-03-24	2020-05-04	1	1	2.680965	1.53198	20	36.28571	101.6116	58.45349	Monday	7460	27	-14	2020-03-29	2020-03-09	2020-05-24	2020-03-25	22	42	-34	26	1	1	0	1	1	1	0	1
Pleasants, West Virginia, US	54073	West Virginia	2020-04-21	2020-03-24	2020-05-04	1	1	2.680965	1.723478	29	34.71429	101.6116	58.45349	Tuesday	7460	28	-13	2020-03-29	2020-03-09	2020-05-24	2020-03-25	23	43	-33	27	1	1	0	1	1	1	0	1
Pleasants, West Virginia, US	54073	West Virginia	2020-04-22	2020-03-24	2020-05-04	1	1	2.680965	1.914975	33	36.42857	101.6116	58.45349	Wednesday	7460	29	-12	2020-03-29	2020-03-09	2020-05-24	2020-03-25	24	44	-32	28	1	1	0	1	1	1	0	1
Pleasants, West Virginia, US	54073	West Virginia	2020-04-23	2020-03-24	2020-05-04	1	1	2.680965	2.106473	46	38	101.6116	58.45349	Thursday	7460	30	-11	2020-03-29	2020-03-09	2020-05-24	2020-03-25	25	45	-31	29	1	1	0	1	1	1	0	1
Pleasants, West Virginia, US	54073	West Virginia	2020-04-24	2020-03-24	2020-05-04	1	1	2.680965	2.29797	28	36.71429	101.6116	58.45349	Friday	7460	31	-10	2020-03-29	2020-03-09	2020-05-24	2020-03-25	26	46	-30	30	1	1	0	1	1	1	0	1
Pleasants, West Virginia, US	54073	West Virginia	2020-04-25	2020-03-24	2020-05-04	1	1	2.680965	2.489468	47	37.42857	101.6116	58.45349	Saturday	7460	32	-9	2020-03-29	2020-03-09	2020-05-24	2020-03-25	27	47	-29	31	1	1	0	1	1	1	0	1
Pleasants, West Virginia, US	54073	West Virginia	2020-04-26	2020-03-24	2020-05-04	1	1	2.680965	2.680965	69	38.85714	101.6116	58.45349	Sunday	7460	33	-8	2020-03-29	2020-03-09	2020-05-24	2020-03-25	28	48	-28	32	1	1	0	1	1	1	0	1
Pleasants, West Virginia, US	54073	West Virginia	2020-04-27	2020-03-24	2020-05-04	1	1	2.680965	2.680965	33	40.71429	101.6116	58.45349	Monday	7460	34	-7	2020-03-29	2020-03-09	2020-05-24	2020-03-25	29	49	-27	33	1	1	0	1	1	1	0	1
Pleasants, West Virginia, US	54073	West Virginia	2020-04-28	2020-03-24	2020-05-04	1	1	2.680965	2.680965	29	40.71429	101.6116	58.45349	Tuesday	7460	35	-6	2020-03-29	2020-03-09	2020-05-24	2020-03-25	30	50	-26	34	1	1	0	1	1	1	0	1
Pleasants, West Virginia, US	54073	West Virginia	2020-04-29	2020-03-24	2020-05-04	1	1	2.680965	2.680965	35	41	101.6116	58.45349	Wednesday	7460	36	-5	2020-03-29	2020-03-09	2020-05-24	2020-03-25	31	51	-25	35	1	1	0	1	1	1	0	1
Pleasants, West Virginia, US	54073	West Virginia	2020-04-30	2020-03-24	2020-05-04	1	1	2.680965	2.680965	43	40.57143	101.6116	58.45349	Thursday	7460	37	-4	2020-03-29	2020-03-09	2020-05-24	2020-03-25	32	52	-24	36	1	1	0	1	1	1	0	1
Pleasants, West Virginia, US	54073	West Virginia	2020-05-01	2020-03-24	2020-05-04	1	1	2.680965	2.680965	36	41.71429	101.6116	58.45349	Friday	7460	38	-3	2020-03-29	2020-03-09	2020-05-24	2020-03-25	33	53	-23	37	1	1	0	1	1	1	0	1
Pleasants, West Virginia, US	54073	West Virginia	2020-05-02	2020-03-24	2020-05-04	1	1	2.680965	2.680965	39	40.57143	101.6116	58.45349	Saturday	7460	39	-2	2020-03-29	2020-03-09	2020-05-24	2020-03-25	34	54	-22	38	1	1	0	1	1	1	0	1
Pleasants, West Virginia, US	54073	West Virginia	2020-05-03	2020-03-24	2020-05-04	1	1	2.680965	2.680965	59	39.14286	101.6116	58.45349	Sunday	7460	40	-1	2020-03-29	2020-03-09	2020-05-24	2020-03-25	35	55	-21	39	1	1	0	1	1	1	0	1
Pleasants, West Virginia, US	54073	West Virginia	2020-05-04	2020-03-24	2020-05-04	0	1	2.680965	2.680965	26	38.14286	101.6116	58.45349	Monday	7460	41	0	2020-03-29	2020-03-09	2020-05-24	2020-03-25	36	56	-20	40	1	1	0	1	1	1	0	1
Pleasants, West Virginia, US	54073	West Virginia	2020-05-05	2020-03-24	2020-05-04	0	1	2.680965	2.680965	17	36.42857	101.6116	58.45349	Tuesday	7460	42	1	2020-03-29	2020-03-09	2020-05-24	2020-03-25	37	57	-19	41	1	1	0	1	1	1	0	1
Pleasants, West Virginia, US	54073	West Virginia	2020-05-06	2020-03-24	2020-05-04	0	1	2.680965	2.680965	46	38	101.6116	58.45349	Wednesday	7460	43	2	2020-03-29	2020-03-09	2020-05-24	2020-03-25	38	58	-18	42	1	1	0	1	1	1	0	1
Pleasants, West Virginia, US	54073	West Virginia	2020-05-07	2020-03-24	2020-05-04	0	1	2.680965	2.680965	22	35	101.6116	58.45349	Thursday	7460	44	3	2020-03-29	2020-03-09	2020-05-24	2020-03-25	39	59	-17	43	1	1	0	1	1	1	0	1
Pleasants, West Virginia, US	54073	West Virginia	2020-05-08	2020-03-24	2020-05-04	0	1	2.680965	2.680965	34	34.71429	101.6116	58.45349	Friday	7460	45	4	2020-03-29	2020-03-09	2020-05-24	2020-03-25	40	60	-16	44	1	1	0	1	1	1	0	1
Pleasants, West Virginia, US	54073	West Virginia	2020-05-09	2020-03-24	2020-05-04	0	1	2.680965	2.680965	30	33.42857	101.6116	58.45349	Saturday	7460	46	5	2020-03-29	2020-03-09	2020-05-24	2020-03-25	41	61	-15	45	1	1	0	1	1	1	0	1
Pleasants, West Virginia, US	54073	West Virginia	2020-05-10	2020-03-24	2020-05-04	0	1	2.680965	2.680965	46	31.57143	101.6116	58.45349	Sunday	7460	47	6	2020-03-29	2020-03-09	2020-05-24	2020-03-25	42	62	-14	46	1	1	0	1	1	1	0	1
Pleasants, West Virginia, US	54073	West Virginia	2020-05-11	2020-03-24	2020-05-04	0	1	2.680965	2.680965	40	33.57143	101.6116	58.45349	Monday	7460	48	7	2020-03-29	2020-03-09	2020-05-24	2020-03-25	43	63	-13	47	1	1	0	1	1	1	0	1
Pleasants, West Virginia, US	54073	West Virginia	2020-05-12	2020-03-24	2020-05-04	0	1	2.680965	2.680965	17	33.57143	101.6116	58.45349	Tuesday	7460	49	8	2020-03-29	2020-03-09	2020-05-24	2020-03-25	44	64	-12	48	1	1	0	1	1	1	0	1
Pleasants, West Virginia, US	54073	West Virginia	2020-05-13	2020-03-24	2020-05-04	0	1	2.680965	2.680965	14	29	101.6116	58.45349	Wednesday	7460	50	9	2020-03-29	2020-03-09	2020-05-24	2020-03-25	45	65	-11	49	1	1	0	1	1	1	0	1
Pleasants, West Virginia, US	54073	West Virginia	2020-05-14	2020-03-24	2020-05-04	0	1	2.680965	2.680965	26	29.57143	101.6116	58.45349	Thursday	7460	51	10	2020-03-29	2020-03-09	2020-05-24	2020-03-25	46	66	-10	50	1	1	0	1	1	1	0	1
Pleasants, West Virginia, US	54073	West Virginia	2020-05-15	2020-03-24	2020-05-04	0	1	2.680965	2.680965	24	28.14286	101.6116	58.45349	Friday	7460	52	11	2020-03-29	2020-03-09	2020-05-24	2020-03-25	47	67	-9	51	1	1	0	1	1	1	0	1
Pleasants, West Virginia, US	54073	West Virginia	2020-05-16	2020-03-24	2020-05-04	0	1	2.680965	2.680965	38	29.28571	101.6116	58.45349	Saturday	7460	53	12	2020-03-29	2020-03-09	2020-05-24	2020-03-25	48	68	-8	52	1	1	0	1	1	1	0	1
Pleasants, West Virginia, US	54073	West Virginia	2020-05-17	2020-03-24	2020-05-04	0	1	2.680965	2.680965	31	27.14286	101.6116	58.45349	Sunday	7460	54	13	2020-03-29	2020-03-09	2020-05-24	2020-03-25	49	69	-7	53	1	1	0	1	1	1	0	1
Pleasants, West Virginia, US	54073	West Virginia	2020-05-18	2020-03-24	2020-05-04	0	1	2.680965	2.680965	28	25.42857	101.6116	58.45349	Monday	7460	55	14	2020-03-29	2020-03-09	2020-05-24	2020-03-25	50	70	-6	54	1	1	0	1	1	1	0	1
Pleasants, West Virginia, US	54073	West Virginia	2020-05-19	2020-03-24	2020-05-04	0	1	2.680965	2.680965	27	26.85714	101.6116	58.45349	Tuesday	7460	56	15	2020-03-29	2020-03-09	2020-05-24	2020-03-25	51	71	-5	55	1	1	0	1	1	1	0	1
Pleasants, West Virginia, US	54073	West Virginia	2020-05-20	2020-03-24	2020-05-04	0	1	2.680965	2.680965	27	28.71429	101.6116	58.45349	Wednesday	7460	57	16	2020-03-29	2020-03-09	2020-05-24	2020-03-25	52	72	-4	56	1	1	0	1	1	1	0	1
Pleasants, West Virginia, US	54073	West Virginia	2020-05-21	2020-03-24	2020-05-04	0	1	2.680965	2.680965	28	29	101.6116	58.45349	Thursday	7460	58	17	2020-03-29	2020-03-09	2020-05-24	2020-03-25	53	73	-3	57	1	1	0	1	1	1	0	1
Pleasants, West Virginia, US	54073	West Virginia	2020-05-22	2020-03-24	2020-05-04	0	1	4.021448	2.872463	17	28	101.6116	58.45349	Friday	7460	59	18	2020-03-29	2020-03-09	2020-05-24	2020-03-25	54	74	-2	58	1	1	0	1	1	1	0	1
Pleasants, West Virginia, US	54073	West Virginia	2020-05-23	2020-03-24	2020-05-04	0	1	4.021448	3.06396	45	29	101.6116	58.45349	Saturday	7460	60	19	2020-03-29	2020-03-09	2020-05-24	2020-03-25	55	75	-1	59	1	1	0	1	1	1	0	1
Pleasants, West Virginia, US	54073	West Virginia	2020-05-24	2020-03-24	2020-05-04	0	1	5.36193	3.446955	31	29	101.6116	58.45349	Sunday	7460	61	20	2020-03-29	2020-03-09	2020-05-24	2020-03-25	56	76	0	60	1	1	0	1	0	1	0	1
Pleasants, West Virginia, US	54073	West Virginia	2020-05-25	2020-03-24	2020-05-04	0	1	5.36193	3.82995	48	31.85714	101.6116	58.45349	Monday	7460	62	21	2020-03-29	2020-03-09	2020-05-24	2020-03-25	57	77	1	61	1	1	1	1	0	1	0	1
Pleasants, West Virginia, US	54073	West Virginia	2020-05-26	2020-03-24	2020-05-04	0	1	5.36193	4.212945	18	30.57143	101.6116	58.45349	Tuesday	7460	63	22	2020-03-29	2020-03-09	2020-05-24	2020-03-25	58	78	2	62	1	1	1	1	0	1	0	1
Pleasants, West Virginia, US	54073	West Virginia	2020-05-27	2020-03-24	2020-05-04	0	1	6.702413	4.787438	16	29	101.6116	58.45349	Wednesday	7460	64	23	2020-03-29	2020-03-09	2020-05-24	2020-03-25	59	79	3	63	1	1	1	1	0	1	0	1
Pleasants, West Virginia, US	54073	West Virginia	2020-05-28	2020-03-24	2020-05-04	0	1	5.36193	5.170433	31	29.42857	101.6116	58.45349	Thursday	7460	65	24	2020-03-29	2020-03-09	2020-05-24	2020-03-25	60	80	4	64	1	1	1	1	0	1	0	1
Pleasants, West Virginia, US	54073	West Virginia	2020-05-29	2020-03-24	2020-05-04	0	1	5.36193	5.36193	13	28.85714	101.6116	58.45349	Friday	7460	66	25	2020-03-29	2020-03-09	2020-05-24	2020-03-25	61	81	5	65	1	1	1	1	0	1	0	1
Pleasants, West Virginia, US	54073	West Virginia	2020-05-30	2020-03-24	2020-05-04	0	1	5.36193	5.553428	21	25.42857	101.6116	58.45349	Saturday	7460	67	26	2020-03-29	2020-03-09	2020-05-24	2020-03-25	62	82	6	66	1	1	1	1	0	1	0	1
Pleasants, West Virginia, US	54073	West Virginia	2020-05-31	2020-03-24	2020-05-04	0	1	5.36193	5.553428	38	26.42857	101.6116	58.45349	Sunday	7460	68	27	2020-03-29	2020-03-09	2020-05-24	2020-03-25	63	83	7	67	1	1	1	1	0	1	0	1
Pleasants, West Virginia, US	54073	West Virginia	2020-06-01	2020-03-24	2020-05-04	0	1	5.36193	5.553428	28	23.57143	101.6116	58.45349	Monday	7460	69	28	2020-03-29	2020-03-09	2020-05-24	2020-03-25	64	84	8	68	1	1	1	1	0	1	0	1
Pleasants, West Virginia, US	54073	West Virginia	2020-06-02	2020-03-24	2020-05-04	0	1	5.36193	5.553428	23	24.28571	101.6116	58.45349	Tuesday	7460	70	29	2020-03-29	2020-03-09	2020-05-24	2020-03-25	65	85	9	69	1	1	1	1	0	1	0	1
Pleasants, West Virginia, US	54073	West Virginia	2020-06-03	2020-03-24	2020-05-04	0	1	5.36193	5.36193	25	25.57143	101.6116	58.45349	Wednesday	7460	71	30	2020-03-29	2020-03-09	2020-05-24	2020-03-25	66	86	10	70	1	1	1	1	0	1	0	1
Pleasants, West Virginia, US	54073	West Virginia	2020-06-04	2020-03-24	2020-05-04	0	1	5.36193	5.36193	32	25.71429	101.6116	58.45349	Thursday	7460	72	31	2020-03-29	2020-03-09	2020-05-24	2020-03-25	67	87	11	71	1	1	1	1	0	1	0	1
Pleasants, West Virginia, US	54073	West Virginia	2020-06-05	2020-03-24	2020-05-04	0	1	5.36193	5.36193	13	25.71429	101.6116	58.45349	Friday	7460	73	32	2020-03-29	2020-03-09	2020-05-24	2020-03-25	68	88	12	72	1	1	1	1	0	1	0	1
Pleasants, West Virginia, US	54073	West Virginia	2020-06-06	2020-03-24	2020-05-04	0	1	5.36193	5.36193	32	27.28571	101.6116	58.45349	Saturday	7460	74	33	2020-03-29	2020-03-09	2020-05-24	2020-03-25	69	89	13	73	1	1	1	1	0	1	0	1
Pleasants, West Virginia, US	54073	West Virginia	2020-06-07	2020-03-24	2020-05-04	0	1	5.36193	5.36193	24	25.28571	101.6116	58.45349	Sunday	7460	75	34	2020-03-29	2020-03-09	2020-05-24	2020-03-25	70	90	14	74	1	1	1	1	0	1	0	1
Pleasants, West Virginia, US	54073	West Virginia	2020-06-08	2020-03-24	2020-05-04	0	1	5.36193	5.36193	16	23.57143	101.6116	58.45349	Monday	7460	76	35	2020-03-29	2020-03-09	2020-05-24	2020-03-25	71	91	15	75	1	1	1	1	0	1	0	1
Pleasants, West Virginia, US	54073	West Virginia	2020-06-09	2020-03-24	2020-05-04	0	1	5.36193	5.36193	23	23.57143	101.6116	58.45349	Tuesday	7460	77	36	2020-03-29	2020-03-09	2020-05-24	2020-03-25	72	92	16	76	1	1	1	1	0	1	0	1
Pleasants, West Virginia, US	54073	West Virginia	2020-06-10	2020-03-24	2020-05-04	0	1	5.36193	5.36193	14	22	101.6116	58.45349	Wednesday	7460	78	37	2020-03-29	2020-03-09	2020-05-24	2020-03-25	73	93	17	77	1	1	1	1	0	1	0	1
Pleasants, West Virginia, US	54073	West Virginia	2020-06-11	2020-03-24	2020-05-04	0	1	5.36193	5.36193	30	21.71429	101.6116	58.45349	Thursday	7460	79	38	2020-03-29	2020-03-09	2020-05-24	2020-03-25	74	94	18	78	1	1	1	1	0	1	0	1
Pleasants, West Virginia, US	54073	West Virginia	2020-06-12	2020-03-24	2020-05-04	0	1	5.36193	5.36193	17	22.28571	101.6116	58.45349	Friday	7460	80	39	2020-03-29	2020-03-09	2020-05-24	2020-03-25	75	95	19	79	1	1	1	1	0	1	0	1
Pleasants, West Virginia, US	54073	West Virginia	2020-06-13	2020-03-24	2020-05-04	0	1	5.36193	5.36193	27	21.57143	101.6116	58.45349	Saturday	7460	81	40	2020-03-29	2020-03-09	2020-05-24	2020-03-25	76	96	20	80	1	1	1	1	0	1	0	1
Pleasants, West Virginia, US	54073	West Virginia	2020-06-14	2020-03-24	2020-05-04	0	1	5.36193	5.36193	47	24.85714	101.6116	58.45349	Sunday	7460	82	41	2020-03-29	2020-03-09	2020-05-24	2020-03-25	77	97	21	81	1	1	1	1	0	1	0	1
Pleasants, West Virginia, US	54073	West Virginia	2020-06-15	2020-03-24	2020-05-04	0	1	5.36193	5.36193	29	26.71429	101.6116	58.45349	Monday	7460	83	42	2020-03-29	2020-03-09	2020-05-24	2020-03-25	78	98	22	82	1	1	1	1	0	1	0	1
Pleasants, West Virginia, US	54073	West Virginia	2020-06-16	2020-03-24	2020-05-04	0	1	5.36193	5.36193	19	26.14286	101.6116	58.45349	Tuesday	7460	84	43	2020-03-29	2020-03-09	2020-05-24	2020-03-25	79	99	23	83	1	1	1	1	0	1	0	1
Pleasants, West Virginia, US	54073	West Virginia	2020-06-17	2020-03-24	2020-05-04	0	1	5.36193	5.36193	23	27.42857	101.6116	58.45349	Wednesday	7460	85	44	2020-03-29	2020-03-09	2020-05-24	2020-03-25	80	100	24	84	1	1	1	1	0	1	0	1
Pleasants, West Virginia, US	54073	West Virginia	2020-06-18	2020-03-24	2020-05-04	0	1	5.36193	5.36193	21	26.14286	101.6116	58.45349	Thursday	7460	86	45	2020-03-29	2020-03-09	2020-05-24	2020-03-25	81	101	25	85	1	1	1	1	0	1	0	1
Pleasants, West Virginia, US	54073	West Virginia	2020-06-19	2020-03-24	2020-05-04	0	1	5.36193	5.36193	19	26.42857	101.6116	58.45349	Friday	7460	87	46	2020-03-29	2020-03-09	2020-05-24	2020-03-25	82	102	26	86	1	1	1	1	0	1	0	1
Pleasants, West Virginia, US	54073	West Virginia	2020-06-20	2020-03-24	2020-05-04	0	1	5.36193	5.36193	28	26.57143	101.6116	58.45349	Saturday	7460	88	47	2020-03-29	2020-03-09	2020-05-24	2020-03-25	83	103	27	87	1	1	1	1	0	1	0	1
Pleasants, West Virginia, US	54073	West Virginia	2020-06-21	2020-03-24	2020-05-04	0	1	5.36193	5.36193	37	25.14286	101.6116	58.45349	Sunday	7460	89	48	2020-03-29	2020-03-09	2020-05-24	2020-03-25	84	104	28	88	1	1	1	1	0	1	0	1
Pleasants, West Virginia, US	54073	West Virginia	2020-06-22	2020-03-24	2020-05-04	0	1	6.702413	5.553428	23	24.28571	101.6116	58.45349	Monday	7460	90	49	2020-03-29	2020-03-09	2020-05-24	2020-03-25	85	105	29	89	1	1	1	1	0	1	0	1
Pleasants, West Virginia, US	54073	West Virginia	2020-06-23	2020-03-24	2020-05-04	0	1	6.702413	5.744925	23	24.85714	101.6116	58.45349	Tuesday	7460	91	50	2020-03-29	2020-03-09	2020-05-24	2020-03-25	86	106	30	90	1	1	1	1	0	1	0	1
Pleasants, West Virginia, US	54073	West Virginia	2020-06-24	2020-03-24	2020-05-04	0	1	6.702413	5.936423	30	25.85714	101.6116	58.45349	Wednesday	7460	92	51	2020-03-29	2020-03-09	2020-05-24	2020-03-25	87	107	31	91	1	1	1	1	0	1	0	1
Pleasants, West Virginia, US	54073	West Virginia	2020-06-25	2020-03-24	2020-05-04	0	1	6.702413	6.12792	25	26.42857	101.6116	58.45349	Thursday	7460	93	52	2020-03-29	2020-03-09	2020-05-24	2020-03-25	88	108	32	92	1	1	1	1	0	1	0	1
Pleasants, West Virginia, US	54073	West Virginia	2020-06-26	2020-03-24	2020-05-04	0	1	6.702413	6.319418	22	26.85714	101.6116	58.45349	Friday	7460	94	53	2020-03-29	2020-03-09	2020-05-24	2020-03-25	89	109	33	93	1	1	1	1	0	1	0	1
Pleasants, West Virginia, US	54073	West Virginia	2020-06-27	2020-03-24	2020-05-04	0	1	6.702413	6.510915	38	28.28571	101.6116	58.45349	Saturday	7460	95	54	2020-03-29	2020-03-09	2020-05-24	2020-03-25	90	110	34	94	1	1	1	1	0	1	0	1
Pleasants, West Virginia, US	54073	West Virginia	2020-06-28	2020-03-24	2020-05-04	0	1	6.702413	6.702413	42	29	101.6116	58.45349	Sunday	7460	96	55	2020-03-29	2020-03-09	2020-05-24	2020-03-25	91	111	35	95	1	1	1	1	0	1	0	1
Pleasants, West Virginia, US	54073	West Virginia	2020-06-29	2020-03-24	2020-05-04	0	1	6.702413	6.702413	35	30.71429	101.6116	58.45349	Monday	7460	97	56	2020-03-29	2020-03-09	2020-05-24	2020-03-25	92	112	36	96	1	1	1	1	0	1	0	1
Pleasants, West Virginia, US	54073	West Virginia	2020-06-30	2020-03-24	2020-05-04	0	1	6.702413	6.702413	31	31.85714	101.6116	58.45349	Tuesday	7460	98	57	2020-03-29	2020-03-09	2020-05-24	2020-03-25	93	113	37	97	1	1	1	1	0	1	0	1
Pleasants, West Virginia, US	54073	West Virginia	2020-07-01	2020-03-24	2020-05-04	0	1	6.702413	6.702413	20	30.42857	101.6116	58.45349	Wednesday	7460	99	58	2020-03-29	2020-03-09	2020-05-24	2020-03-25	94	114	38	98	1	1	1	1	0	1	0	1
Pleasants, West Virginia, US	54073	West Virginia	2020-07-02	2020-03-24	2020-05-04	0	1	6.702413	6.702413	19	29.57143	101.6116	58.45349	Thursday	7460	100	59	2020-03-29	2020-03-09	2020-05-24	2020-03-25	95	115	39	99	1	1	1	1	0	1	0	1
Pleasants, West Virginia, US	54073	West Virginia	2020-07-03	2020-03-24	2020-05-04	0	1	6.702413	6.702413	26	30.14286	101.6116	58.45349	Friday	7460	101	60	2020-03-29	2020-03-09	2020-05-24	2020-03-25	96	116	40	100	1	1	1	1	0	1	0	1
Pleasants, West Virginia, US	54073	West Virginia	2020-07-04	2020-03-24	2020-05-04	0	1	6.702413	6.702413	40	30.42857	101.6116	58.45349	Saturday	7460	102	61	2020-03-29	2020-03-09	2020-05-24	2020-03-25	97	117	41	101	1	1	1	1	0	1	0	1
Pleasants, West Virginia, US	54073	West Virginia	2020-07-05	2020-03-24	2020-05-04	0	1	6.702413	6.702413	47	31.14286	101.6116	58.45349	Sunday	7460	103	62	2020-03-29	2020-03-09	2020-05-24	2020-03-25	98	118	42	102	1	1	1	1	0	1	0	1
Plymouth, Massachusetts, US	25023	Massachusetts	2020-03-01	2020-03-24	2020-05-18	1	0	0	106.0492	40	24.85714	64.63646	750.9296	Sunday	521202	-23	-78	2020-03-29	2020-03-09	2020-06-07	2020-04-08	-28	-8	-98	-38	0	0	0	0	1	0	1	0
Plymouth, Massachusetts, US	25023	Massachusetts	2020-03-02	2020-03-24	2020-05-18	1	0	0	89.02683	17	24.28571	64.63646	750.9296	Monday	521202	-22	-77	2020-03-29	2020-03-09	2020-06-07	2020-04-08	-27	-7	-97	-37	0	0	0	0	1	0	1	0
Plymouth, Massachusetts, US	25023	Massachusetts	2020-03-03	2020-03-24	2020-05-18	1	0	0	71.72079	13	23.71429	64.63646	750.9296	Tuesday	521202	-21	-76	2020-03-29	2020-03-09	2020-06-07	2020-04-08	-26	-6	-96	-36	0	0	0	0	1	0	1	0
Plymouth, Massachusetts, US	25023	Massachusetts	2020-03-04	2020-03-24	2020-05-18	1	0	0	53.96081	14	23.42857	64.63646	750.9296	Wednesday	521202	-20	-75	2020-03-29	2020-03-09	2020-06-07	2020-04-08	-25	-5	-95	-35	0	0	0	0	1	0	1	0
Plymouth, Massachusetts, US	25023	Massachusetts	2020-03-05	2020-03-24	2020-05-18	1	0	0	36.20084	14	22.28571	64.63646	750.9296	Thursday	521202	-19	-74	2020-03-29	2020-03-09	2020-06-07	2020-04-08	-24	-4	-94	-34	0	0	0	0	1	0	1	0
Plymouth, Massachusetts, US	25023	Massachusetts	2020-03-06	2020-03-24	2020-05-18	1	0	0	18.27064	14	20.28571	64.63646	750.9296	Friday	521202	-18	-73	2020-03-29	2020-03-09	2020-06-07	2020-04-08	-23	-3	-93	-33	0	0	0	0	1	0	1	0
Plymouth, Massachusetts, US	25023	Massachusetts	2020-03-07	2020-03-24	2020-05-18	1	0	0	0	27	19.85714	64.63646	750.9296	Saturday	521202	-17	-72	2020-03-29	2020-03-09	2020-06-07	2020-04-08	-22	-2	-92	-32	0	0	0	0	1	0	1	0
Plymouth, Massachusetts, US	25023	Massachusetts	2020-03-08	2020-03-24	2020-05-18	1	0	0	0	40	19.85714	64.63646	750.9296	Sunday	521202	-16	-71	2020-03-29	2020-03-09	2020-06-07	2020-04-08	-21	-1	-91	-31	0	0	0	0	1	0	1	0
Plymouth, Massachusetts, US	25023	Massachusetts	2020-03-09	2020-03-24	2020-05-18	1	0	0	0	16	19.71429	64.63646	750.9296	Monday	521202	-15	-70	2020-03-29	2020-03-09	2020-06-07	2020-04-08	-20	0	-90	-30	0	0	0	0	1	0	1	0
Plymouth, Massachusetts, US	25023	Massachusetts	2020-03-10	2020-03-24	2020-05-18	1	0	0	0	17	20.28571	64.63646	750.9296	Tuesday	521202	-14	-69	2020-03-29	2020-03-09	2020-06-07	2020-04-08	-19	1	-89	-29	0	1	0	0	1	0	1	1
Plymouth, Massachusetts, US	25023	Massachusetts	2020-03-11	2020-03-24	2020-05-18	1	0	0	0	14	20.28571	64.63646	750.9296	Wednesday	521202	-13	-68	2020-03-29	2020-03-09	2020-06-07	2020-04-08	-18	2	-88	-28	0	1	0	0	1	0	1	1
Plymouth, Massachusetts, US	25023	Massachusetts	2020-03-12	2020-03-24	2020-05-18	1	0	0	0	18	20.85714	64.63646	750.9296	Thursday	521202	-12	-67	2020-03-29	2020-03-09	2020-06-07	2020-04-08	-17	3	-87	-27	0	1	0	0	1	0	1	1
Plymouth, Massachusetts, US	25023	Massachusetts	2020-03-13	2020-03-24	2020-05-18	1	0	0	0	16	21.14286	64.63646	750.9296	Friday	521202	-11	-66	2020-03-29	2020-03-09	2020-06-07	2020-04-08	-16	4	-86	-26	0	1	0	0	1	0	1	1
Plymouth, Massachusetts, US	25023	Massachusetts	2020-03-14	2020-03-24	2020-05-18	1	0	0	0	37	22.57143	64.63646	750.9296	Saturday	521202	-10	-65	2020-03-29	2020-03-09	2020-06-07	2020-04-08	-15	5	-85	-25	0	1	0	0	1	0	1	1
Plymouth, Massachusetts, US	25023	Massachusetts	2020-03-15	2020-03-24	2020-05-18	1	0	0	0	54	24.57143	64.63646	750.9296	Sunday	521202	-9	-64	2020-03-29	2020-03-09	2020-06-07	2020-04-08	-14	6	-84	-24	0	1	0	0	1	0	1	1
Plymouth, Massachusetts, US	25023	Massachusetts	2020-03-16	2020-03-24	2020-05-18	1	0	0.05755926	0.008222751	34	27.14286	64.63646	750.9296	Monday	521202	-8	-63	2020-03-29	2020-03-09	2020-06-07	2020-04-08	-13	7	-83	-23	0	1	0	0	1	0	1	1
Plymouth, Massachusetts, US	25023	Massachusetts	2020-03-17	2020-03-24	2020-05-18	1	0	0.0959321	0.02192734	46	31.28571	64.63646	750.9296	Tuesday	521202	-7	-62	2020-03-29	2020-03-09	2020-06-07	2020-04-08	-12	8	-82	-22	0	1	0	0	1	0	1	1
Plymouth, Massachusetts, US	25023	Massachusetts	2020-03-18	2020-03-24	2020-05-18	1	0	0.0959321	0.03563192	40	35	64.63646	750.9296	Wednesday	521202	-6	-61	2020-03-29	2020-03-09	2020-06-07	2020-04-08	-11	9	-81	-21	0	1	0	0	1	0	1	1
Plymouth, Massachusetts, US	25023	Massachusetts	2020-03-19	2020-03-24	2020-05-18	1	0	0.0959321	0.04933651	51	39.71429	64.63646	750.9296	Thursday	521202	-5	-60	2020-03-29	2020-03-09	2020-06-07	2020-04-08	-10	10	-80	-20	0	1	0	0	1	0	1	1
Plymouth, Massachusetts, US	25023	Massachusetts	2020-03-20	2020-03-24	2020-05-18	1	0	0.2110506	0.07948659	40	43.14286	64.63646	750.9296	Friday	521202	-4	-59	2020-03-29	2020-03-09	2020-06-07	2020-04-08	-9	11	-79	-19	0	1	0	0	1	0	1	1
Plymouth, Massachusetts, US	25023	Massachusetts	2020-03-21	2020-03-24	2020-05-18	1	0	0.3837284	0.1343049	56	45.85714	64.63646	750.9296	Saturday	521202	-3	-58	2020-03-29	2020-03-09	2020-06-07	2020-04-08	-8	12	-78	-18	0	1	0	0	1	0	1	1
Plymouth, Massachusetts, US	25023	Massachusetts	2020-03-22	2020-03-24	2020-05-18	1	0	0.4796605	0.2028279	71	48.28571	64.63646	750.9296	Sunday	521202	-2	-57	2020-03-29	2020-03-09	2020-06-07	2020-04-08	-7	13	-77	-17	0	1	0	0	1	0	1	1
Plymouth, Massachusetts, US	25023	Massachusetts	2020-03-23	2020-03-24	2020-05-18	1	0	0.6139654	0.2823145	55	51.28571	64.63646	750.9296	Monday	521202	-1	-56	2020-03-29	2020-03-09	2020-06-07	2020-04-08	-6	14	-76	-16	0	1	0	0	1	0	1	1
Plymouth, Massachusetts, US	25023	Massachusetts	2020-03-24	2020-03-24	2020-05-18	1	0	1.227931	0.4440286	57	52.85714	64.63646	750.9296	Tuesday	521202	0	-55	2020-03-29	2020-03-09	2020-06-07	2020-04-08	-5	15	-75	-15	0	1	0	0	1	0	1	1
Plymouth, Massachusetts, US	25023	Massachusetts	2020-03-25	2020-03-24	2020-05-18	1	1	1.937828	0.7071566	61	55.85714	64.63646	750.9296	Wednesday	521202	1	-54	2020-03-29	2020-03-09	2020-06-07	2020-04-08	-4	16	-74	-14	0	1	0	0	1	0	1	1
Plymouth, Massachusetts, US	25023	Massachusetts	2020-03-26	2020-03-24	2020-05-18	1	1	2.647726	1.071699	56	56.57143	64.63646	750.9296	Thursday	521202	2	-53	2020-03-29	2020-03-09	2020-06-07	2020-04-08	-3	17	-73	-13	0	1	0	0	1	0	1	1
Plymouth, Massachusetts, US	25023	Massachusetts	2020-03-27	2020-03-24	2020-05-18	1	1	3.58786	1.5541	52	58.28571	64.63646	750.9296	Friday	521202	3	-52	2020-03-29	2020-03-09	2020-06-07	2020-04-08	-2	18	-72	-12	0	1	0	0	1	0	1	1
Plymouth, Massachusetts, US	25023	Massachusetts	2020-03-28	2020-03-24	2020-05-18	1	1	5.218706	2.244811	64	59.42857	64.63646	750.9296	Saturday	521202	4	-51	2020-03-29	2020-03-09	2020-06-07	2020-04-08	-1	19	-71	-11	0	1	0	0	1	0	1	1
Plymouth, Massachusetts, US	25023	Massachusetts	2020-03-29	2020-03-24	2020-05-18	1	1	6.235586	3.067086	80	60.71429	64.63646	750.9296	Sunday	521202	5	-50	2020-03-29	2020-03-09	2020-06-07	2020-04-08	0	20	-70	-10	0	1	0	0	1	0	1	1
Plymouth, Massachusetts, US	25023	Massachusetts	2020-03-30	2020-03-24	2020-05-18	1	1	7.290839	4.020925	61	61.57143	64.63646	750.9296	Monday	521202	6	-49	2020-03-29	2020-03-09	2020-06-07	2020-04-08	1	21	-69	-9	1	1	0	0	1	1	1	1
Plymouth, Massachusetts, US	25023	Massachusetts	2020-03-31	2020-03-24	2020-05-18	1	1	8.806566	5.103587	59	61.85714	64.63646	750.9296	Tuesday	521202	7	-48	2020-03-29	2020-03-09	2020-06-07	2020-04-08	2	22	-68	-8	1	1	0	0	1	1	1	1
Plymouth, Massachusetts, US	25023	Massachusetts	2020-04-01	2020-03-24	2020-05-18	1	1	10.76358	6.364409	58	61.42857	64.63646	750.9296	Wednesday	521202	8	-47	2020-03-29	2020-03-09	2020-06-07	2020-04-08	3	23	-67	-7	1	1	0	0	1	1	1	1
Plymouth, Massachusetts, US	25023	Massachusetts	2020-04-02	2020-03-24	2020-05-18	1	1	11.91477	7.688272	62	62.28571	64.63646	750.9296	Thursday	521202	9	-46	2020-03-29	2020-03-09	2020-06-07	2020-04-08	4	24	-66	-6	1	1	0	0	1	1	1	1
Plymouth, Massachusetts, US	25023	Massachusetts	2020-04-03	2020-03-24	2020-05-18	1	1	14.29388	9.217704	63	63.85714	64.63646	750.9296	Friday	521202	10	-45	2020-03-29	2020-03-09	2020-06-07	2020-04-08	5	25	-65	-5	1	1	0	0	1	1	1	1
Plymouth, Massachusetts, US	25023	Massachusetts	2020-04-04	2020-03-24	2020-05-18	1	1	17.2294	10.93352	67	64.28571	64.63646	750.9296	Saturday	521202	11	-44	2020-03-29	2020-03-09	2020-06-07	2020-04-08	6	26	-64	-4	1	1	0	0	1	1	1	1
Plymouth, Massachusetts, US	25023	Massachusetts	2020-04-05	2020-03-24	2020-05-18	1	1	18.47652	12.68222	73	63.28571	64.63646	750.9296	Sunday	521202	12	-43	2020-03-29	2020-03-09	2020-06-07	2020-04-08	7	27	-63	-3	1	1	0	0	1	1	1	1
Plymouth, Massachusetts, US	25023	Massachusetts	2020-04-06	2020-03-24	2020-05-18	1	1	20.47191	14.56523	57	62.71429	64.63646	750.9296	Monday	521202	13	-42	2020-03-29	2020-03-09	2020-06-07	2020-04-08	8	28	-62	-2	1	1	0	0	1	1	1	1
Plymouth, Massachusetts, US	25023	Massachusetts	2020-04-07	2020-03-24	2020-05-18	1	1	22.90858	16.57981	57	62.42857	64.63646	750.9296	Tuesday	521202	14	-41	2020-03-29	2020-03-09	2020-06-07	2020-04-08	9	29	-61	-1	1	1	0	0	1	1	1	1
Plymouth, Massachusetts, US	25023	Massachusetts	2020-04-08	2020-03-24	2020-05-18	1	1	25.46038	18.67935	60	62.71429	64.63646	750.9296	Wednesday	521202	15	-40	2020-03-29	2020-03-09	2020-06-07	2020-04-08	10	30	-60	0	1	1	0	0	1	1	0	1
Plymouth, Massachusetts, US	25023	Massachusetts	2020-04-09	2020-03-24	2020-05-18	1	1	28.91393	21.1078	62	62.71429	64.63646	750.9296	Thursday	521202	16	-39	2020-03-29	2020-03-09	2020-06-07	2020-04-08	11	31	-59	1	1	1	0	1	1	1	0	1
Plymouth, Massachusetts, US	25023	Massachusetts	2020-04-10	2020-03-24	2020-05-18	1	1	32.17562	23.66234	56	61.71429	64.63646	750.9296	Friday	521202	17	-38	2020-03-29	2020-03-09	2020-06-07	2020-04-08	12	32	-58	2	1	1	0	1	1	1	0	1
Plymouth, Massachusetts, US	25023	Massachusetts	2020-04-11	2020-03-24	2020-05-18	1	1	34.70823	26.15931	62	61	64.63646	750.9296	Saturday	521202	18	-37	2020-03-29	2020-03-09	2020-06-07	2020-04-08	13	33	-57	3	1	1	0	1	1	1	0	1
Plymouth, Massachusetts, US	25023	Massachusetts	2020-04-12	2020-03-24	2020-05-18	1	1	38.83331	29.06742	78	61.71429	64.63646	750.9296	Sunday	521202	19	-36	2020-03-29	2020-03-09	2020-06-07	2020-04-08	14	34	-56	4	1	1	0	1	1	1	0	1
Plymouth, Massachusetts, US	25023	Massachusetts	2020-04-13	2020-03-24	2020-05-18	1	1	41.07812	32.01117	67	63.14286	64.63646	750.9296	Monday	521202	20	-35	2020-03-29	2020-03-09	2020-06-07	2020-04-08	15	35	-55	5	1	1	0	1	1	1	0	1
Plymouth, Massachusetts, US	25023	Massachusetts	2020-04-14	2020-03-24	2020-05-18	1	1	42.34443	34.78772	52	62.42857	64.63646	750.9296	Tuesday	521202	21	-34	2020-03-29	2020-03-09	2020-06-07	2020-04-08	16	36	-54	6	1	1	0	1	1	1	0	1
Plymouth, Massachusetts, US	25023	Massachusetts	2020-04-15	2020-03-24	2020-05-18	1	1	44.28226	37.47656	56	61.85714	64.63646	750.9296	Wednesday	521202	22	-33	2020-03-29	2020-03-09	2020-06-07	2020-04-08	17	37	-53	7	1	1	0	1	1	1	0	1
Plymouth, Massachusetts, US	25023	Massachusetts	2020-04-16	2020-03-24	2020-05-18	1	1	47.31371	40.1051	56	61	64.63646	750.9296	Thursday	521202	23	-32	2020-03-29	2020-03-09	2020-06-07	2020-04-08	18	38	-52	8	1	1	0	1	1	1	0	1
Plymouth, Massachusetts, US	25023	Massachusetts	2020-04-17	2020-03-24	2020-05-18	1	1	50.1533	42.67334	51	60.28571	64.63646	750.9296	Friday	521202	24	-31	2020-03-29	2020-03-09	2020-06-07	2020-04-08	19	39	-51	9	1	1	0	1	1	1	0	1
Plymouth, Massachusetts, US	25023	Massachusetts	2020-04-18	2020-03-24	2020-05-18	1	1	52.28299	45.18402	73	61.85714	64.63646	750.9296	Saturday	521202	25	-30	2020-03-29	2020-03-09	2020-06-07	2020-04-08	20	40	-50	10	1	1	0	1	1	1	0	1
Plymouth, Massachusetts, US	25023	Massachusetts	2020-04-19	2020-03-24	2020-05-18	1	1	55.04584	47.50009	68	60.42857	64.63646	750.9296	Sunday	521202	26	-29	2020-03-29	2020-03-09	2020-06-07	2020-04-08	21	41	-49	11	1	1	0	1	1	1	0	1
Plymouth, Massachusetts, US	25023	Massachusetts	2020-04-20	2020-03-24	2020-05-18	1	1	57.82787	49.89291	61	59.57143	64.63646	750.9296	Monday	521202	27	-28	2020-03-29	2020-03-09	2020-06-07	2020-04-08	22	42	-48	12	1	1	0	1	1	1	0	1
Plymouth, Massachusetts, US	25023	Massachusetts	2020-04-21	2020-03-24	2020-05-18	1	1	59.15173	52.29396	56	60.14286	64.63646	750.9296	Tuesday	521202	28	-27	2020-03-29	2020-03-09	2020-06-07	2020-04-08	23	43	-47	13	1	1	0	1	1	1	0	1
Plymouth, Massachusetts, US	25023	Massachusetts	2020-04-22	2020-03-24	2020-05-18	1	1	63.23844	55.00198	55	60	64.63646	750.9296	Wednesday	521202	29	-26	2020-03-29	2020-03-09	2020-06-07	2020-04-08	24	44	-46	14	1	1	0	1	1	1	0	1
Plymouth, Massachusetts, US	25023	Massachusetts	2020-04-23	2020-03-24	2020-05-18	1	1	68.55308	58.03618	52	59.42857	64.63646	750.9296	Thursday	521202	30	-25	2020-03-29	2020-03-09	2020-06-07	2020-04-08	25	45	-45	15	1	1	0	1	1	1	0	1
Plymouth, Massachusetts, US	25023	Massachusetts	2020-04-24	2020-03-24	2020-05-18	1	1	80.65971	62.39423	59	60.57143	64.63646	750.9296	Friday	521202	31	-24	2020-03-29	2020-03-09	2020-06-07	2020-04-08	26	46	-44	16	1	1	0	1	1	1	0	1
Plymouth, Massachusetts, US	25023	Massachusetts	2020-04-25	2020-03-24	2020-05-18	1	1	85.09177	67.0812	55	58	64.63646	750.9296	Saturday	521202	32	-23	2020-03-29	2020-03-09	2020-06-07	2020-04-08	27	47	-43	17	1	1	0	1	1	1	0	1
Plymouth, Massachusetts, US	25023	Massachusetts	2020-04-26	2020-03-24	2020-05-18	1	1	87.52844	71.72158	74	58.85714	64.63646	750.9296	Sunday	521202	33	-22	2020-03-29	2020-03-09	2020-06-07	2020-04-08	28	48	-42	18	1	1	0	1	1	1	0	1
Plymouth, Massachusetts, US	25023	Massachusetts	2020-04-27	2020-03-24	2020-05-18	1	1	89.69651	76.27424	63	59.14286	64.63646	750.9296	Monday	521202	34	-21	2020-03-29	2020-03-09	2020-06-07	2020-04-08	29	49	-41	19	1	1	0	1	1	1	0	1
Plymouth, Massachusetts, US	25023	Massachusetts	2020-04-28	2020-03-24	2020-05-18	1	1	92.5361	81.04343	53	58.71429	64.63646	750.9296	Tuesday	521202	35	-20	2020-03-29	2020-03-09	2020-06-07	2020-04-08	30	50	-40	20	1	1	0	1	1	1	0	1
Plymouth, Massachusetts, US	25023	Massachusetts	2020-04-29	2020-03-24	2020-05-18	1	1	95.08789	85.59336	50	58	64.63646	750.9296	Wednesday	521202	36	-19	2020-03-29	2020-03-09	2020-06-07	2020-04-08	31	51	-39	21	1	1	0	1	1	1	0	1
Plymouth, Massachusetts, US	25023	Massachusetts	2020-04-30	2020-03-24	2020-05-18	1	1	99.38565	89.99801	54	58.28571	64.63646	750.9296	Thursday	521202	37	-18	2020-03-29	2020-03-09	2020-06-07	2020-04-08	32	52	-38	22	1	1	0	1	1	1	0	1
Plymouth, Massachusetts, US	25023	Massachusetts	2020-05-01	2020-03-24	2020-05-18	1	1	103.0503	93.19666	50	57	64.63646	750.9296	Friday	521202	38	-17	2020-03-29	2020-03-09	2020-06-07	2020-04-08	33	53	-37	23	1	1	0	1	1	1	0	1
Plymouth, Massachusetts, US	25023	Massachusetts	2020-05-02	2020-03-24	2020-05-18	1	1	106.216	96.21441	52	56.57143	64.63646	750.9296	Saturday	521202	39	-16	2020-03-29	2020-03-09	2020-06-07	2020-04-08	34	54	-36	24	1	1	0	1	1	1	0	1
Plymouth, Massachusetts, US	25023	Massachusetts	2020-05-03	2020-03-24	2020-05-18	1	1	108.269	99.17734	61	54.71429	64.63646	750.9296	Sunday	521202	40	-15	2020-03-29	2020-03-09	2020-06-07	2020-04-08	35	55	-35	25	1	1	0	1	1	1	0	1
Plymouth, Massachusetts, US	25023	Massachusetts	2020-05-04	2020-03-24	2020-05-18	1	1	110.2644	102.1156	51	53	64.63646	750.9296	Monday	521202	41	-14	2020-03-29	2020-03-09	2020-06-07	2020-04-08	36	56	-34	26	1	1	0	1	1	1	0	1
Plymouth, Massachusetts, US	25023	Massachusetts	2020-05-05	2020-03-24	2020-05-18	1	1	113.0272	105.0429	44	51.71429	64.63646	750.9296	Tuesday	521202	42	-13	2020-03-29	2020-03-09	2020-06-07	2020-04-08	37	57	-33	27	1	1	0	1	1	1	0	1
Plymouth, Massachusetts, US	25023	Massachusetts	2020-05-06	2020-03-24	2020-05-18	1	1	116.2697	108.0689	48	51.42857	64.63646	750.9296	Wednesday	521202	43	-12	2020-03-29	2020-03-09	2020-06-07	2020-04-08	38	58	-32	28	1	1	0	1	1	1	0	1
Plymouth, Massachusetts, US	25023	Massachusetts	2020-05-07	2020-03-24	2020-05-18	1	1	119.9919	111.0126	44	50	64.63646	750.9296	Thursday	521202	44	-11	2020-03-29	2020-03-09	2020-06-07	2020-04-08	39	59	-31	29	1	1	0	1	1	1	0	1
Plymouth, Massachusetts, US	25023	Massachusetts	2020-05-08	2020-03-24	2020-05-18	1	1	122.4861	113.7892	42	48.85714	64.63646	750.9296	Friday	521202	45	-10	2020-03-29	2020-03-09	2020-06-07	2020-04-08	40	60	-30	30	1	1	0	1	1	1	0	1
Plymouth, Massachusetts, US	25023	Massachusetts	2020-05-09	2020-03-24	2020-05-18	1	1	124.7885	116.4424	55	49.28571	64.63646	750.9296	Saturday	521202	46	-9	2020-03-29	2020-03-09	2020-06-07	2020-04-08	41	61	-29	31	1	1	0	1	1	1	0	1
Plymouth, Massachusetts, US	25023	Massachusetts	2020-05-10	2020-03-24	2020-05-18	1	1	126.285	119.0161	56	48.57143	64.63646	750.9296	Sunday	521202	47	-8	2020-03-29	2020-03-09	2020-06-07	2020-04-08	42	62	-28	32	1	1	0	1	1	1	0	1
Plymouth, Massachusetts, US	25023	Massachusetts	2020-05-11	2020-03-24	2020-05-18	1	1	127.8007	121.5213	51	48.57143	64.63646	750.9296	Monday	521202	48	-7	2020-03-29	2020-03-09	2020-06-07	2020-04-08	43	63	-27	33	1	1	0	1	1	1	0	1
Plymouth, Massachusetts, US	25023	Massachusetts	2020-05-12	2020-03-24	2020-05-18	1	1	128.9327	123.7935	44	48.57143	64.63646	750.9296	Tuesday	521202	49	-6	2020-03-29	2020-03-09	2020-06-07	2020-04-08	44	64	-26	34	1	1	0	1	1	1	0	1
Plymouth, Massachusetts, US	25023	Massachusetts	2020-05-13	2020-03-24	2020-05-18	1	1	130.6787	125.8519	41	47.57143	64.63646	750.9296	Wednesday	521202	50	-5	2020-03-29	2020-03-09	2020-06-07	2020-04-08	45	65	-25	35	1	1	0	1	1	1	0	1
Plymouth, Massachusetts, US	25023	Massachusetts	2020-05-14	2020-03-24	2020-05-18	1	1	134.3433	127.9022	40	47	64.63646	750.9296	Thursday	521202	51	-4	2020-03-29	2020-03-09	2020-06-07	2020-04-08	46	66	-24	36	1	1	0	1	1	1	0	1
Plymouth, Massachusetts, US	25023	Massachusetts	2020-05-15	2020-03-24	2020-05-18	1	1	136.3195	129.8784	39	46.57143	64.63646	750.9296	Friday	521202	52	-3	2020-03-29	2020-03-09	2020-06-07	2020-04-08	47	67	-23	37	1	1	0	1	1	1	0	1
Plymouth, Massachusetts, US	25023	Massachusetts	2020-05-16	2020-03-24	2020-05-18	1	1	138.5835	131.8491	44	45	64.63646	750.9296	Saturday	521202	53	-2	2020-03-29	2020-03-09	2020-06-07	2020-04-08	48	68	-22	38	1	1	0	1	1	1	0	1
Plymouth, Massachusetts, US	25023	Massachusetts	2020-05-17	2020-03-24	2020-05-18	1	1	140.2144	133.839	57	45.14286	64.63646	750.9296	Sunday	521202	54	-1	2020-03-29	2020-03-09	2020-06-07	2020-04-08	49	69	-21	39	1	1	0	1	1	1	0	1
Plymouth, Massachusetts, US	25023	Massachusetts	2020-05-18	2020-03-24	2020-05-18	0	1	141.6725	135.8207	46	44.42857	64.63646	750.9296	Monday	521202	55	0	2020-03-29	2020-03-09	2020-06-07	2020-04-08	50	70	-20	40	1	1	0	1	1	1	0	1
Plymouth, Massachusetts, US	25023	Massachusetts	2020-05-19	2020-03-24	2020-05-18	0	1	142.9196	137.8188	40	43.85714	64.63646	750.9296	Tuesday	521202	56	1	2020-03-29	2020-03-09	2020-06-07	2020-04-08	51	71	-19	41	1	1	0	1	1	1	0	1
Plymouth, Massachusetts, US	25023	Massachusetts	2020-05-20	2020-03-24	2020-05-18	0	1	144.704	139.8224	38	43.42857	64.63646	750.9296	Wednesday	521202	57	2	2020-03-29	2020-03-09	2020-06-07	2020-04-08	52	72	-18	42	1	1	0	1	1	1	0	1
Plymouth, Massachusetts, US	25023	Massachusetts	2020-05-21	2020-03-24	2020-05-18	0	1	146.5075	141.5601	35	42.71429	64.63646	750.9296	Thursday	521202	58	3	2020-03-29	2020-03-09	2020-06-07	2020-04-08	53	73	-17	43	1	1	0	1	1	1	0	1
Plymouth, Massachusetts, US	25023	Massachusetts	2020-05-22	2020-03-24	2020-05-18	0	1	147.8122	143.202	28	41.14286	64.63646	750.9296	Friday	521202	59	4	2020-03-29	2020-03-09	2020-06-07	2020-04-08	54	74	-16	44	1	1	0	1	1	1	0	1
Plymouth, Massachusetts, US	25023	Massachusetts	2020-05-23	2020-03-24	2020-05-18	0	1	149.0401	144.6957	49	41.85714	64.63646	750.9296	Saturday	521202	60	5	2020-03-29	2020-03-09	2020-06-07	2020-04-08	55	75	-15	45	1	1	0	1	1	1	0	1
Plymouth, Massachusetts, US	25023	Massachusetts	2020-05-24	2020-03-24	2020-05-18	0	1	150.6134	146.1813	54	41.42857	64.63646	750.9296	Sunday	521202	61	6	2020-03-29	2020-03-09	2020-06-07	2020-04-08	56	76	-14	46	1	1	0	1	1	1	0	1
Plymouth, Massachusetts, US	25023	Massachusetts	2020-05-25	2020-03-24	2020-05-18	0	1	151.3233	147.56	57	43	64.63646	750.9296	Monday	521202	62	7	2020-03-29	2020-03-09	2020-06-07	2020-04-08	57	77	-13	47	1	1	0	1	1	1	0	1
Plymouth, Massachusetts, US	25023	Massachusetts	2020-05-26	2020-03-24	2020-05-18	0	1	152.0907	148.8702	36	42.42857	64.63646	750.9296	Tuesday	521202	63	8	2020-03-29	2020-03-09	2020-06-07	2020-04-08	58	78	-12	48	1	1	0	1	1	1	0	1
Plymouth, Massachusetts, US	25023	Massachusetts	2020-05-27	2020-03-24	2020-05-18	0	1	152.5896	149.9967	27	40.85714	64.63646	750.9296	Wednesday	521202	64	9	2020-03-29	2020-03-09	2020-06-07	2020-04-08	59	79	-11	49	1	1	0	1	1	1	0	1
Plymouth, Massachusetts, US	25023	Massachusetts	2020-05-28	2020-03-24	2020-05-18	0	1	153.9902	151.0656	28	39.85714	64.63646	750.9296	Thursday	521202	65	10	2020-03-29	2020-03-09	2020-06-07	2020-04-08	60	80	-10	50	1	1	0	1	1	1	0	1
Plymouth, Massachusetts, US	25023	Massachusetts	2020-05-29	2020-03-24	2020-05-18	0	1	154.8536	152.0716	29	40	64.63646	750.9296	Friday	521202	66	11	2020-03-29	2020-03-09	2020-06-07	2020-04-08	61	81	-9	51	1	1	0	1	1	1	0	1
Plymouth, Massachusetts, US	25023	Massachusetts	2020-05-30	2020-03-24	2020-05-18	0	1	155.9472	153.0583	39	38.57143	64.63646	750.9296	Saturday	521202	67	12	2020-03-29	2020-03-09	2020-06-07	2020-04-08	62	82	-8	52	1	1	0	1	1	1	0	1
Plymouth, Massachusetts, US	25023	Massachusetts	2020-05-31	2020-03-24	2020-05-18	0	1	156.7722	153.9381	46	37.42857	64.63646	750.9296	Sunday	521202	68	13	2020-03-29	2020-03-09	2020-06-07	2020-04-08	63	83	-7	53	1	1	0	1	1	1	0	1
Plymouth, Massachusetts, US	25023	Massachusetts	2020-06-01	2020-03-24	2020-05-18	0	1	157.3286	154.796	31	33.71429	64.63646	750.9296	Monday	521202	69	14	2020-03-29	2020-03-09	2020-06-07	2020-04-08	64	84	-6	54	1	1	0	1	1	1	0	1
Plymouth, Massachusetts, US	25023	Massachusetts	2020-06-02	2020-03-24	2020-05-18	0	1	157.8659	155.621	31	33	64.63646	750.9296	Tuesday	521202	70	15	2020-03-29	2020-03-09	2020-06-07	2020-04-08	65	85	-5	55	1	1	0	1	1	1	0	1
Plymouth, Massachusetts, US	25023	Massachusetts	2020-06-03	2020-03-24	2020-05-18	0	1	158.1537	156.4159	28	33.14286	64.63646	750.9296	Wednesday	521202	71	16	2020-03-29	2020-03-09	2020-06-07	2020-04-08	66	86	-4	56	1	1	0	1	1	1	0	1
Plymouth, Massachusetts, US	25023	Massachusetts	2020-06-04	2020-03-24	2020-05-18	0	1	158.9019	157.1176	27	33	64.63646	750.9296	Thursday	521202	72	17	2020-03-29	2020-03-09	2020-06-07	2020-04-08	67	87	-3	57	1	1	0	1	1	1	0	1
Plymouth, Massachusetts, US	25023	Massachusetts	2020-06-05	2020-03-24	2020-05-18	0	1	159.4967	157.7809	28	32.85714	64.63646	750.9296	Friday	521202	73	18	2020-03-29	2020-03-09	2020-06-07	2020-04-08	68	88	-2	58	1	1	0	1	1	1	0	1
Plymouth, Massachusetts, US	25023	Massachusetts	2020-06-06	2020-03-24	2020-05-18	0	1	160.149	158.3811	40	33	64.63646	750.9296	Saturday	521202	74	19	2020-03-29	2020-03-09	2020-06-07	2020-04-08	69	89	-1	59	1	1	0	1	1	1	0	1
Plymouth, Massachusetts, US	25023	Massachusetts	2020-06-07	2020-03-24	2020-05-18	0	1	160.456	158.9074	47	33.14286	64.63646	750.9296	Sunday	521202	75	20	2020-03-29	2020-03-09	2020-06-07	2020-04-08	70	90	0	60	1	1	0	1	0	1	0	1
Plymouth, Massachusetts, US	25023	Massachusetts	2020-06-08	2020-03-24	2020-05-18	0	1	160.6287	159.3788	31	33.14286	64.63646	750.9296	Monday	521202	76	21	2020-03-29	2020-03-09	2020-06-07	2020-04-08	71	91	1	61	1	1	1	1	0	1	0	1
Plymouth, Massachusetts, US	25023	Massachusetts	2020-06-09	2020-03-24	2020-05-18	0	1	161.2427	159.8612	29	32.85714	64.63646	750.9296	Tuesday	521202	77	22	2020-03-29	2020-03-09	2020-06-07	2020-04-08	72	92	2	62	1	1	1	1	0	1	0	1
Plymouth, Massachusetts, US	25023	Massachusetts	2020-06-10	2020-03-24	2020-05-18	0	1	161.5113	160.3409	25	32.42857	64.63646	750.9296	Wednesday	521202	78	23	2020-03-29	2020-03-09	2020-06-07	2020-04-08	73	93	3	63	1	1	1	1	0	1	0	1
Plymouth, Massachusetts, US	25023	Massachusetts	2020-06-11	2020-03-24	2020-05-18	0	1	161.9334	160.774	30	32.85714	64.63646	750.9296	Thursday	521202	79	24	2020-03-29	2020-03-09	2020-06-07	2020-04-08	74	94	4	64	1	1	1	1	0	1	0	1
Plymouth, Massachusetts, US	25023	Massachusetts	2020-06-12	2020-03-24	2020-05-18	0	1	162.3555	161.1824	20	31.71429	64.63646	750.9296	Friday	521202	80	25	2020-03-29	2020-03-09	2020-06-07	2020-04-08	75	95	5	65	1	1	1	1	0	1	0	1
Plymouth, Massachusetts, US	25023	Massachusetts	2020-06-13	2020-03-24	2020-05-18	0	1	162.6625	161.5414	32	30.57143	64.63646	750.9296	Saturday	521202	81	26	2020-03-29	2020-03-09	2020-06-07	2020-04-08	76	96	6	66	1	1	1	1	0	1	0	1
Plymouth, Massachusetts, US	25023	Massachusetts	2020-06-14	2020-03-24	2020-05-18	0	1	163.2189	161.9361	39	29.42857	64.63646	750.9296	Sunday	521202	82	27	2020-03-29	2020-03-09	2020-06-07	2020-04-08	77	97	7	67	1	1	1	1	0	1	0	1
Plymouth, Massachusetts, US	25023	Massachusetts	2020-06-15	2020-03-24	2020-05-18	0	1	163.3148	162.3198	38	30.42857	64.63646	750.9296	Monday	521202	83	28	2020-03-29	2020-03-09	2020-06-07	2020-04-08	78	98	8	68	1	1	1	1	0	1	0	1
Plymouth, Massachusetts, US	25023	Massachusetts	2020-06-16	2020-03-24	2020-05-18	0	1	163.3532	162.6213	30	30.57143	64.63646	750.9296	Tuesday	521202	84	29	2020-03-29	2020-03-09	2020-06-07	2020-04-08	79	99	9	69	1	1	1	1	0	1	0	1
Plymouth, Massachusetts, US	25023	Massachusetts	2020-06-17	2020-03-24	2020-05-18	0	1	163.5067	162.9064	27	30.85714	64.63646	750.9296	Wednesday	521202	85	30	2020-03-29	2020-03-09	2020-06-07	2020-04-08	80	100	10	70	1	1	1	1	0	1	0	1
Plymouth, Massachusetts, US	25023	Massachusetts	2020-06-18	2020-03-24	2020-05-18	0	1	164.1398	163.2216	27	30.42857	64.63646	750.9296	Thursday	521202	86	31	2020-03-29	2020-03-09	2020-06-07	2020-04-08	81	101	11	71	1	1	1	1	0	1	0	1
Plymouth, Massachusetts, US	25023	Massachusetts	2020-06-19	2020-03-24	2020-05-18	0	1	164.3509	163.5067	24	31	64.63646	750.9296	Friday	521202	87	32	2020-03-29	2020-03-09	2020-06-07	2020-04-08	82	102	12	72	1	1	1	1	0	1	0	1
Plymouth, Massachusetts, US	25023	Massachusetts	2020-06-20	2020-03-24	2020-05-18	0	1	164.5427	163.7753	30	30.71429	64.63646	750.9296	Saturday	521202	88	33	2020-03-29	2020-03-09	2020-06-07	2020-04-08	83	103	13	73	1	1	1	1	0	1	0	1
Plymouth, Massachusetts, US	25023	Massachusetts	2020-06-21	2020-03-24	2020-05-18	0	1	164.677	163.9836	36	30.28571	64.63646	750.9296	Sunday	521202	89	34	2020-03-29	2020-03-09	2020-06-07	2020-04-08	84	104	14	74	1	1	1	1	0	1	0	1
Plymouth, Massachusetts, US	25023	Massachusetts	2020-06-22	2020-03-24	2020-05-18	0	1	164.8497	164.2029	32	29.42857	64.63646	750.9296	Monday	521202	90	35	2020-03-29	2020-03-09	2020-06-07	2020-04-08	85	105	15	75	1	1	1	1	0	1	0	1
Plymouth, Massachusetts, US	25023	Massachusetts	2020-06-23	2020-03-24	2020-05-18	0	1	165.0799	164.4495	26	28.85714	64.63646	750.9296	Tuesday	521202	91	36	2020-03-29	2020-03-09	2020-06-07	2020-04-08	86	106	16	76	1	1	1	1	0	1	0	1
Plymouth, Massachusetts, US	25023	Massachusetts	2020-06-24	2020-03-24	2020-05-18	0	1	165.1951	164.6907	24	28.42857	64.63646	750.9296	Wednesday	521202	92	37	2020-03-29	2020-03-09	2020-06-07	2020-04-08	87	107	17	77	1	1	1	1	0	1	0	1
Plymouth, Massachusetts, US	25023	Massachusetts	2020-06-25	2020-03-24	2020-05-18	0	1	165.4829	164.8826	23	27.85714	64.63646	750.9296	Thursday	521202	93	38	2020-03-29	2020-03-09	2020-06-07	2020-04-08	88	108	18	78	1	1	1	1	0	1	0	1
Plymouth, Massachusetts, US	25023	Massachusetts	2020-06-26	2020-03-24	2020-05-18	0	1	165.8858	165.1019	21	27.42857	64.63646	750.9296	Friday	521202	94	39	2020-03-29	2020-03-09	2020-06-07	2020-04-08	89	109	19	79	1	1	1	1	0	1	0	1
Plymouth, Massachusetts, US	25023	Massachusetts	2020-06-27	2020-03-24	2020-05-18	0	1	166.1736	165.3349	40	28.85714	64.63646	750.9296	Saturday	521202	95	40	2020-03-29	2020-03-09	2020-06-07	2020-04-08	90	110	20	80	1	1	1	1	0	1	0	1
Plymouth, Massachusetts, US	25023	Massachusetts	2020-06-28	2020-03-24	2020-05-18	0	1	166.3654	165.5761	46	30.28571	64.63646	750.9296	Sunday	521202	96	41	2020-03-29	2020-03-09	2020-06-07	2020-04-08	91	111	21	81	1	1	1	1	0	1	0	1
Plymouth, Massachusetts, US	25023	Massachusetts	2020-06-29	2020-03-24	2020-05-18	0	1	166.4614	165.8063	47	32.42857	64.63646	750.9296	Monday	521202	97	42	2020-03-29	2020-03-09	2020-06-07	2020-04-08	92	112	22	82	1	1	1	1	0	1	0	1
Plymouth, Massachusetts, US	25023	Massachusetts	2020-06-30	2020-03-24	2020-05-18	0	1	166.6149	166.0256	36	33.85714	64.63646	750.9296	Tuesday	521202	98	43	2020-03-29	2020-03-09	2020-06-07	2020-04-08	93	113	23	83	1	1	1	1	0	1	0	1
Plymouth, Massachusetts, US	25023	Massachusetts	2020-07-01	2020-03-24	2020-05-18	0	1	166.8451	166.2613	28	34.42857	64.63646	750.9296	Wednesday	521202	99	44	2020-03-29	2020-03-09	2020-06-07	2020-04-08	94	114	24	84	1	1	1	1	0	1	0	1
Plymouth, Massachusetts, US	25023	Massachusetts	2020-07-02	2020-03-24	2020-05-18	0	1	167.0562	166.486	21	34.14286	64.63646	750.9296	Thursday	521202	100	45	2020-03-29	2020-03-09	2020-06-07	2020-04-08	95	115	25	85	1	1	1	1	0	1	0	1
Plymouth, Massachusetts, US	25023	Massachusetts	2020-07-03	2020-03-24	2020-05-18	0	1	167.3439	166.6943	30	35.42857	64.63646	750.9296	Friday	521202	101	46	2020-03-29	2020-03-09	2020-06-07	2020-04-08	96	116	26	86	1	1	1	1	0	1	0	1
Plymouth, Massachusetts, US	25023	Massachusetts	2020-07-04	2020-03-24	2020-05-18	0	1	167.5742	166.8944	43	35.85714	64.63646	750.9296	Saturday	521202	102	47	2020-03-29	2020-03-09	2020-06-07	2020-04-08	97	117	27	87	1	1	1	1	0	1	0	1
Plymouth, Massachusetts, US	25023	Massachusetts	2020-07-05	2020-03-24	2020-05-18	0	1	167.6893	167.0836	41	35.14286	64.63646	750.9296	Sunday	521202	103	48	2020-03-29	2020-03-09	2020-06-07	2020-04-08	98	118	28	88	1	1	1	1	0	1	0	1
Pocahontas, West Virginia, US	54075	West Virginia	2020-03-01	2020-03-24	2020-05-04	1	0	0	115.4685	53	33.42857	105.7616	9.272733	Sunday	8247	-23	-64	2020-03-29	2020-03-09	2020-05-24	2020-03-25	-28	-8	-84	-24	0	0	0	0	1	0	1	0
Pocahontas, West Virginia, US	54075	West Virginia	2020-03-02	2020-03-24	2020-05-04	1	0	0	99.28129	25	33.14286	105.7616	9.272733	Monday	8247	-22	-63	2020-03-29	2020-03-09	2020-05-24	2020-03-25	-27	-7	-83	-23	0	0	0	0	1	0	1	0
Pocahontas, West Virginia, US	54075	West Virginia	2020-03-03	2020-03-24	2020-05-04	1	0	0	81.15166	28	32.57143	105.7616	9.272733	Tuesday	8247	-21	-62	2020-03-29	2020-03-09	2020-05-24	2020-03-25	-26	-6	-82	-22	0	0	0	0	1	0	1	0
Pocahontas, West Virginia, US	54075	West Virginia	2020-03-04	2020-03-24	2020-05-04	1	0	0	61.07958	21	32	105.7616	9.272733	Wednesday	8247	-20	-61	2020-03-29	2020-03-09	2020-05-24	2020-03-25	-25	-5	-81	-21	0	0	0	0	1	0	1	0
Pocahontas, West Virginia, US	54075	West Virginia	2020-03-05	2020-03-24	2020-05-04	1	0	0	41.00749	26	31.85714	105.7616	9.272733	Thursday	8247	-19	-60	2020-03-29	2020-03-09	2020-05-24	2020-03-25	-24	-4	-80	-20	0	0	0	0	1	0	1	0
Pocahontas, West Virginia, US	54075	West Virginia	2020-03-06	2020-03-24	2020-05-04	1	0	0	20.71957	21	29.85714	105.7616	9.272733	Friday	8247	-18	-59	2020-03-29	2020-03-09	2020-05-24	2020-03-25	-23	-3	-79	-19	0	0	0	0	1	0	1	0
Pocahontas, West Virginia, US	54075	West Virginia	2020-03-07	2020-03-24	2020-05-04	1	0	0	0	32	29.42857	105.7616	9.272733	Saturday	8247	-17	-58	2020-03-29	2020-03-09	2020-05-24	2020-03-25	-22	-2	-78	-18	0	0	0	0	1	0	1	0
Pocahontas, West Virginia, US	54075	West Virginia	2020-03-08	2020-03-24	2020-05-04	1	0	0	0	28	25.85714	105.7616	9.272733	Sunday	8247	-16	-57	2020-03-29	2020-03-09	2020-05-24	2020-03-25	-21	-1	-77	-17	0	0	0	0	1	0	1	0
Pocahontas, West Virginia, US	54075	West Virginia	2020-03-09	2020-03-24	2020-05-04	1	0	0	0	23	25.57143	105.7616	9.272733	Monday	8247	-15	-56	2020-03-29	2020-03-09	2020-05-24	2020-03-25	-20	0	-76	-16	0	0	0	0	1	0	1	0
Pocahontas, West Virginia, US	54075	West Virginia	2020-03-10	2020-03-24	2020-05-04	1	0	0	0	24	25	105.7616	9.272733	Tuesday	8247	-14	-55	2020-03-29	2020-03-09	2020-05-24	2020-03-25	-19	1	-75	-15	0	1	0	0	1	0	1	1
Pocahontas, West Virginia, US	54075	West Virginia	2020-03-11	2020-03-24	2020-05-04	1	0	0	0	28	26	105.7616	9.272733	Wednesday	8247	-13	-54	2020-03-29	2020-03-09	2020-05-24	2020-03-25	-18	2	-74	-14	0	1	0	0	1	0	1	1
Pocahontas, West Virginia, US	54075	West Virginia	2020-03-12	2020-03-24	2020-05-04	1	0	0	0	23	25.57143	105.7616	9.272733	Thursday	8247	-12	-53	2020-03-29	2020-03-09	2020-05-24	2020-03-25	-17	3	-73	-13	0	1	0	0	1	0	1	1
Pocahontas, West Virginia, US	54075	West Virginia	2020-03-13	2020-03-24	2020-05-04	1	0	0	0	29	26.71429	105.7616	9.272733	Friday	8247	-11	-52	2020-03-29	2020-03-09	2020-05-24	2020-03-25	-16	4	-72	-12	0	1	0	0	1	0	1	1
Pocahontas, West Virginia, US	54075	West Virginia	2020-03-14	2020-03-24	2020-05-04	1	0	0	0	36	27.28571	105.7616	9.272733	Saturday	8247	-10	-51	2020-03-29	2020-03-09	2020-05-24	2020-03-25	-15	5	-71	-11	0	1	0	0	1	0	1	1
Pocahontas, West Virginia, US	54075	West Virginia	2020-03-15	2020-03-24	2020-05-04	1	0	0	0	52	30.71429	105.7616	9.272733	Sunday	8247	-9	-50	2020-03-29	2020-03-09	2020-05-24	2020-03-25	-14	6	-70	-10	0	1	0	0	1	0	1	1
Pocahontas, West Virginia, US	54075	West Virginia	2020-03-16	2020-03-24	2020-05-04	1	0	0	0	46	34	105.7616	9.272733	Monday	8247	-8	-49	2020-03-29	2020-03-09	2020-05-24	2020-03-25	-13	7	-69	-9	0	1	0	0	1	0	1	1
Pocahontas, West Virginia, US	54075	West Virginia	2020-03-17	2020-03-24	2020-05-04	1	0	0	0	36	35.71429	105.7616	9.272733	Tuesday	8247	-7	-48	2020-03-29	2020-03-09	2020-05-24	2020-03-25	-12	8	-68	-8	0	1	0	0	1	0	1	1
Pocahontas, West Virginia, US	54075	West Virginia	2020-03-18	2020-03-24	2020-05-04	1	0	0	0	32	36.28571	105.7616	9.272733	Wednesday	8247	-6	-47	2020-03-29	2020-03-09	2020-05-24	2020-03-25	-11	9	-67	-7	0	1	0	0	1	0	1	1
Pocahontas, West Virginia, US	54075	West Virginia	2020-03-19	2020-03-24	2020-05-04	1	0	0	0	22	36.14286	105.7616	9.272733	Thursday	8247	-5	-46	2020-03-29	2020-03-09	2020-05-24	2020-03-25	-10	10	-66	-6	0	1	0	0	1	0	1	1
Pocahontas, West Virginia, US	54075	West Virginia	2020-03-20	2020-03-24	2020-05-04	1	0	0	0	44	38.28571	105.7616	9.272733	Friday	8247	-4	-45	2020-03-29	2020-03-09	2020-05-24	2020-03-25	-9	11	-65	-5	0	1	0	0	1	0	1	1
Pocahontas, West Virginia, US	54075	West Virginia	2020-03-21	2020-03-24	2020-05-04	1	0	0	0	39	38.71429	105.7616	9.272733	Saturday	8247	-3	-44	2020-03-29	2020-03-09	2020-05-24	2020-03-25	-8	12	-64	-4	0	1	0	0	1	0	1	1
Pocahontas, West Virginia, US	54075	West Virginia	2020-03-22	2020-03-24	2020-05-04	1	0	0	0	60	39.85714	105.7616	9.272733	Sunday	8247	-2	-43	2020-03-29	2020-03-09	2020-05-24	2020-03-25	-7	13	-63	-3	0	1	0	0	1	0	1	1
Pocahontas, West Virginia, US	54075	West Virginia	2020-03-23	2020-03-24	2020-05-04	1	0	0	0	39	38.85714	105.7616	9.272733	Monday	8247	-1	-42	2020-03-29	2020-03-09	2020-05-24	2020-03-25	-6	14	-62	-2	0	1	0	0	1	0	1	1
Pocahontas, West Virginia, US	54075	West Virginia	2020-03-24	2020-03-24	2020-05-04	1	0	0	0	31	38.14286	105.7616	9.272733	Tuesday	8247	0	-41	2020-03-29	2020-03-09	2020-05-24	2020-03-25	-5	15	-61	-1	0	1	0	0	1	0	1	1
Pocahontas, West Virginia, US	54075	West Virginia	2020-03-25	2020-03-24	2020-05-04	1	1	0	0	37	38.85714	105.7616	9.272733	Wednesday	8247	1	-40	2020-03-29	2020-03-09	2020-05-24	2020-03-25	-4	16	-60	0	0	1	0	0	1	0	0	1
Pocahontas, West Virginia, US	54075	West Virginia	2020-03-26	2020-03-24	2020-05-04	1	1	0	0	32	40.28571	105.7616	9.272733	Thursday	8247	2	-39	2020-03-29	2020-03-09	2020-05-24	2020-03-25	-3	17	-59	1	0	1	0	1	1	0	0	1
Pocahontas, West Virginia, US	54075	West Virginia	2020-03-27	2020-03-24	2020-05-04	1	1	0	0	44	40.28571	105.7616	9.272733	Friday	8247	3	-38	2020-03-29	2020-03-09	2020-05-24	2020-03-25	-2	18	-58	2	0	1	0	1	1	0	0	1
Pocahontas, West Virginia, US	54075	West Virginia	2020-03-28	2020-03-24	2020-05-04	1	1	0	0	42	40.71429	105.7616	9.272733	Saturday	8247	4	-37	2020-03-29	2020-03-09	2020-05-24	2020-03-25	-1	19	-57	3	0	1	0	1	1	0	0	1
Pocahontas, West Virginia, US	54075	West Virginia	2020-03-29	2020-03-24	2020-05-04	1	1	0	0	45	38.57143	105.7616	9.272733	Sunday	8247	5	-36	2020-03-29	2020-03-09	2020-05-24	2020-03-25	0	20	-56	4	0	1	0	1	1	0	0	1
Pocahontas, West Virginia, US	54075	West Virginia	2020-03-30	2020-03-24	2020-05-04	1	1	0	0	56	41	105.7616	9.272733	Monday	8247	6	-35	2020-03-29	2020-03-09	2020-05-24	2020-03-25	1	21	-55	5	1	1	0	1	1	1	0	1
Pocahontas, West Virginia, US	54075	West Virginia	2020-03-31	2020-03-24	2020-05-04	1	1	0	0	58	44.85714	105.7616	9.272733	Tuesday	8247	7	-34	2020-03-29	2020-03-09	2020-05-24	2020-03-25	2	22	-54	6	1	1	0	1	1	1	0	1
Pocahontas, West Virginia, US	54075	West Virginia	2020-04-01	2020-03-24	2020-05-04	1	1	0	0	39	45.14286	105.7616	9.272733	Wednesday	8247	8	-33	2020-03-29	2020-03-09	2020-05-24	2020-03-25	3	23	-53	7	1	1	0	1	1	1	0	1
Pocahontas, West Virginia, US	54075	West Virginia	2020-04-02	2020-03-24	2020-05-04	1	1	0	0	43	46.71429	105.7616	9.272733	Thursday	8247	9	-32	2020-03-29	2020-03-09	2020-05-24	2020-03-25	4	24	-52	8	1	1	0	1	1	1	0	1
Pocahontas, West Virginia, US	54075	West Virginia	2020-04-03	2020-03-24	2020-05-04	1	1	0	0	42	46.42857	105.7616	9.272733	Friday	8247	10	-31	2020-03-29	2020-03-09	2020-05-24	2020-03-25	5	25	-51	9	1	1	0	1	1	1	0	1
Pocahontas, West Virginia, US	54075	West Virginia	2020-04-04	2020-03-24	2020-05-04	1	1	0	0	65	49.71429	105.7616	9.272733	Saturday	8247	11	-30	2020-03-29	2020-03-09	2020-05-24	2020-03-25	6	26	-50	10	1	1	0	1	1	1	0	1
Pocahontas, West Virginia, US	54075	West Virginia	2020-04-05	2020-03-24	2020-05-04	1	1	0	0	58	51.57143	105.7616	9.272733	Sunday	8247	12	-29	2020-03-29	2020-03-09	2020-05-24	2020-03-25	7	27	-49	11	1	1	0	1	1	1	0	1
Pocahontas, West Virginia, US	54075	West Virginia	2020-04-06	2020-03-24	2020-05-04	1	1	0	0	50	50.71429	105.7616	9.272733	Monday	8247	13	-28	2020-03-29	2020-03-09	2020-05-24	2020-03-25	8	28	-48	12	1	1	0	1	1	1	0	1
Pocahontas, West Virginia, US	54075	West Virginia	2020-04-07	2020-03-24	2020-05-04	1	1	0	0	51	49.71429	105.7616	9.272733	Tuesday	8247	14	-27	2020-03-29	2020-03-09	2020-05-24	2020-03-25	9	29	-47	13	1	1	0	1	1	1	0	1
Pocahontas, West Virginia, US	54075	West Virginia	2020-04-08	2020-03-24	2020-05-04	1	1	0	0	23	47.42857	105.7616	9.272733	Wednesday	8247	15	-26	2020-03-29	2020-03-09	2020-05-24	2020-03-25	10	30	-46	14	1	1	0	1	1	1	0	1
Pocahontas, West Virginia, US	54075	West Virginia	2020-04-09	2020-03-24	2020-05-04	1	1	0	0	44	47.57143	105.7616	9.272733	Thursday	8247	16	-25	2020-03-29	2020-03-09	2020-05-24	2020-03-25	11	31	-45	15	1	1	0	1	1	1	0	1
Pocahontas, West Virginia, US	54075	West Virginia	2020-04-10	2020-03-24	2020-05-04	1	1	0	0	48	48.42857	105.7616	9.272733	Friday	8247	17	-24	2020-03-29	2020-03-09	2020-05-24	2020-03-25	12	32	-44	16	1	1	0	1	1	1	0	1
Pocahontas, West Virginia, US	54075	West Virginia	2020-04-11	2020-03-24	2020-05-04	1	1	0	0	48	46	105.7616	9.272733	Saturday	8247	18	-23	2020-03-29	2020-03-09	2020-05-24	2020-03-25	13	33	-43	17	1	1	0	1	1	1	0	1
Pocahontas, West Virginia, US	54075	West Virginia	2020-04-12	2020-03-24	2020-05-04	1	1	0	0	62	46.57143	105.7616	9.272733	Sunday	8247	19	-22	2020-03-29	2020-03-09	2020-05-24	2020-03-25	14	34	-42	18	1	1	0	1	1	1	0	1
Pocahontas, West Virginia, US	54075	West Virginia	2020-04-13	2020-03-24	2020-05-04	1	1	0	0	47	46.14286	105.7616	9.272733	Monday	8247	20	-21	2020-03-29	2020-03-09	2020-05-24	2020-03-25	15	35	-41	19	1	1	0	1	1	1	0	1
Pocahontas, West Virginia, US	54075	West Virginia	2020-04-14	2020-03-24	2020-05-04	1	1	0	0	39	44.42857	105.7616	9.272733	Tuesday	8247	21	-20	2020-03-29	2020-03-09	2020-05-24	2020-03-25	16	36	-40	20	1	1	0	1	1	1	0	1
Pocahontas, West Virginia, US	54075	West Virginia	2020-04-15	2020-03-24	2020-05-04	1	1	0	0	35	46.14286	105.7616	9.272733	Wednesday	8247	22	-19	2020-03-29	2020-03-09	2020-05-24	2020-03-25	17	37	-39	21	1	1	0	1	1	1	0	1
Pocahontas, West Virginia, US	54075	West Virginia	2020-04-16	2020-03-24	2020-05-04	1	1	0	0	43	46	105.7616	9.272733	Thursday	8247	23	-18	2020-03-29	2020-03-09	2020-05-24	2020-03-25	18	38	-38	22	1	1	0	1	1	1	0	1
Pocahontas, West Virginia, US	54075	West Virginia	2020-04-17	2020-03-24	2020-05-04	1	1	0	0	39	44.71429	105.7616	9.272733	Friday	8247	24	-17	2020-03-29	2020-03-09	2020-05-24	2020-03-25	19	39	-37	23	1	1	0	1	1	1	0	1
Pocahontas, West Virginia, US	54075	West Virginia	2020-04-18	2020-03-24	2020-05-04	1	1	0	0	58	46.14286	105.7616	9.272733	Saturday	8247	25	-16	2020-03-29	2020-03-09	2020-05-24	2020-03-25	20	40	-36	24	1	1	0	1	1	1	0	1
Pocahontas, West Virginia, US	54075	West Virginia	2020-04-19	2020-03-24	2020-05-04	1	1	0	0	51	44.57143	105.7616	9.272733	Sunday	8247	26	-15	2020-03-29	2020-03-09	2020-05-24	2020-03-25	21	41	-35	25	1	1	0	1	1	1	0	1
Pocahontas, West Virginia, US	54075	West Virginia	2020-04-20	2020-03-24	2020-05-04	1	1	0	0	45	44.28571	105.7616	9.272733	Monday	8247	27	-14	2020-03-29	2020-03-09	2020-05-24	2020-03-25	22	42	-34	26	1	1	0	1	1	1	0	1
Pocahontas, West Virginia, US	54075	West Virginia	2020-04-21	2020-03-24	2020-05-04	1	1	0	0	48	45.57143	105.7616	9.272733	Tuesday	8247	28	-13	2020-03-29	2020-03-09	2020-05-24	2020-03-25	23	43	-33	27	1	1	0	1	1	1	0	1
Pocahontas, West Virginia, US	54075	West Virginia	2020-04-22	2020-03-24	2020-05-04	1	1	0	0	32	45.14286	105.7616	9.272733	Wednesday	8247	29	-12	2020-03-29	2020-03-09	2020-05-24	2020-03-25	24	44	-32	28	1	1	0	1	1	1	0	1
Pocahontas, West Virginia, US	54075	West Virginia	2020-04-23	2020-03-24	2020-05-04	1	1	0	0	55	46.85714	105.7616	9.272733	Thursday	8247	30	-11	2020-03-29	2020-03-09	2020-05-24	2020-03-25	25	45	-31	29	1	1	0	1	1	1	0	1
Pocahontas, West Virginia, US	54075	West Virginia	2020-04-24	2020-03-24	2020-05-04	1	1	0	0	36	46.42857	105.7616	9.272733	Friday	8247	31	-10	2020-03-29	2020-03-09	2020-05-24	2020-03-25	26	46	-30	30	1	1	0	1	1	1	0	1
Pocahontas, West Virginia, US	54075	West Virginia	2020-04-25	2020-03-24	2020-05-04	1	1	0	0	25	41.71429	105.7616	9.272733	Saturday	8247	32	-9	2020-03-29	2020-03-09	2020-05-24	2020-03-25	27	47	-29	31	1	1	0	1	1	1	0	1
Pocahontas, West Virginia, US	54075	West Virginia	2020-04-26	2020-03-24	2020-05-04	1	1	0	0	61	43.14286	105.7616	9.272733	Sunday	8247	33	-8	2020-03-29	2020-03-09	2020-05-24	2020-03-25	28	48	-28	32	1	1	0	1	1	1	0	1
Pocahontas, West Virginia, US	54075	West Virginia	2020-04-27	2020-03-24	2020-05-04	1	1	1.212562	0.1732232	32	41.28571	105.7616	9.272733	Monday	8247	34	-7	2020-03-29	2020-03-09	2020-05-24	2020-03-25	29	49	-27	33	1	1	0	1	1	1	0	1
Pocahontas, West Virginia, US	54075	West Virginia	2020-04-28	2020-03-24	2020-05-04	1	1	2.425124	0.5196695	31	38.85714	105.7616	9.272733	Tuesday	8247	35	-6	2020-03-29	2020-03-09	2020-05-24	2020-03-25	30	50	-26	34	1	1	0	1	1	1	0	1
Pocahontas, West Virginia, US	54075	West Virginia	2020-04-29	2020-03-24	2020-05-04	1	1	2.425124	0.8661158	43	40.42857	105.7616	9.272733	Wednesday	8247	36	-5	2020-03-29	2020-03-09	2020-05-24	2020-03-25	31	51	-25	35	1	1	0	1	1	1	0	1
Pocahontas, West Virginia, US	54075	West Virginia	2020-04-30	2020-03-24	2020-05-04	1	1	2.425124	1.212562	34	37.42857	105.7616	9.272733	Thursday	8247	37	-4	2020-03-29	2020-03-09	2020-05-24	2020-03-25	32	52	-24	36	1	1	0	1	1	1	0	1
Pocahontas, West Virginia, US	54075	West Virginia	2020-05-01	2020-03-24	2020-05-04	1	1	2.425124	1.559008	31	36.71429	105.7616	9.272733	Friday	8247	38	-3	2020-03-29	2020-03-09	2020-05-24	2020-03-25	33	53	-23	37	1	1	0	1	1	1	0	1
Pocahontas, West Virginia, US	54075	West Virginia	2020-05-02	2020-03-24	2020-05-04	1	1	2.425124	1.905455	40	38.85714	105.7616	9.272733	Saturday	8247	39	-2	2020-03-29	2020-03-09	2020-05-24	2020-03-25	34	54	-22	38	1	1	0	1	1	1	0	1
Pocahontas, West Virginia, US	54075	West Virginia	2020-05-03	2020-03-24	2020-05-04	1	1	2.425124	2.251901	38	35.57143	105.7616	9.272733	Sunday	8247	40	-1	2020-03-29	2020-03-09	2020-05-24	2020-03-25	35	55	-21	39	1	1	0	1	1	1	0	1
Pocahontas, West Virginia, US	54075	West Virginia	2020-05-04	2020-03-24	2020-05-04	0	1	2.425124	2.425124	39	36.57143	105.7616	9.272733	Monday	8247	41	0	2020-03-29	2020-03-09	2020-05-24	2020-03-25	36	56	-20	40	1	1	0	1	1	1	0	1
Pocahontas, West Virginia, US	54075	West Virginia	2020-05-05	2020-03-24	2020-05-04	0	1	2.425124	2.425124	50	39.28571	105.7616	9.272733	Tuesday	8247	42	1	2020-03-29	2020-03-09	2020-05-24	2020-03-25	37	57	-19	41	1	1	0	1	1	1	0	1
Pocahontas, West Virginia, US	54075	West Virginia	2020-05-06	2020-03-24	2020-05-04	0	1	2.425124	2.425124	47	39.85714	105.7616	9.272733	Wednesday	8247	43	2	2020-03-29	2020-03-09	2020-05-24	2020-03-25	38	58	-18	42	1	1	0	1	1	1	0	1
Pocahontas, West Virginia, US	54075	West Virginia	2020-05-07	2020-03-24	2020-05-04	0	1	2.425124	2.425124	44	41.28571	105.7616	9.272733	Thursday	8247	44	3	2020-03-29	2020-03-09	2020-05-24	2020-03-25	39	59	-17	43	1	1	0	1	1	1	0	1
Pocahontas, West Virginia, US	54075	West Virginia	2020-05-08	2020-03-24	2020-05-04	0	1	2.425124	2.425124	42	42.85714	105.7616	9.272733	Friday	8247	45	4	2020-03-29	2020-03-09	2020-05-24	2020-03-25	40	60	-16	44	1	1	0	1	1	1	0	1
Pocahontas, West Virginia, US	54075	West Virginia	2020-05-09	2020-03-24	2020-05-04	0	1	2.425124	2.425124	57	45.28571	105.7616	9.272733	Saturday	8247	46	5	2020-03-29	2020-03-09	2020-05-24	2020-03-25	41	61	-15	45	1	1	0	1	1	1	0	1
Pocahontas, West Virginia, US	54075	West Virginia	2020-05-10	2020-03-24	2020-05-04	0	1	2.425124	2.425124	51	47.14286	105.7616	9.272733	Sunday	8247	47	6	2020-03-29	2020-03-09	2020-05-24	2020-03-25	42	62	-14	46	1	1	0	1	1	1	0	1
Pocahontas, West Virginia, US	54075	West Virginia	2020-05-11	2020-03-24	2020-05-04	0	1	2.425124	2.425124	30	45.85714	105.7616	9.272733	Monday	8247	48	7	2020-03-29	2020-03-09	2020-05-24	2020-03-25	43	63	-13	47	1	1	0	1	1	1	0	1
Pocahontas, West Virginia, US	54075	West Virginia	2020-05-12	2020-03-24	2020-05-04	0	1	2.425124	2.425124	44	45	105.7616	9.272733	Tuesday	8247	49	8	2020-03-29	2020-03-09	2020-05-24	2020-03-25	44	64	-12	48	1	1	0	1	1	1	0	1
Pocahontas, West Virginia, US	54075	West Virginia	2020-05-13	2020-03-24	2020-05-04	0	1	2.425124	2.425124	21	41.28571	105.7616	9.272733	Wednesday	8247	50	9	2020-03-29	2020-03-09	2020-05-24	2020-03-25	45	65	-11	49	1	1	0	1	1	1	0	1
Pocahontas, West Virginia, US	54075	West Virginia	2020-05-14	2020-03-24	2020-05-04	0	1	2.425124	2.425124	31	39.42857	105.7616	9.272733	Thursday	8247	51	10	2020-03-29	2020-03-09	2020-05-24	2020-03-25	46	66	-10	50	1	1	0	1	1	1	0	1
Pocahontas, West Virginia, US	54075	West Virginia	2020-05-15	2020-03-24	2020-05-04	0	1	2.425124	2.425124	29	37.57143	105.7616	9.272733	Friday	8247	52	11	2020-03-29	2020-03-09	2020-05-24	2020-03-25	47	67	-9	51	1	1	0	1	1	1	0	1
Pocahontas, West Virginia, US	54075	West Virginia	2020-05-16	2020-03-24	2020-05-04	0	1	4.850249	2.771571	44	35.71429	105.7616	9.272733	Saturday	8247	53	12	2020-03-29	2020-03-09	2020-05-24	2020-03-25	48	68	-8	52	1	1	0	1	1	1	0	1
Pocahontas, West Virginia, US	54075	West Virginia	2020-05-17	2020-03-24	2020-05-04	0	1	9.700497	3.81091	39	34	105.7616	9.272733	Sunday	8247	54	13	2020-03-29	2020-03-09	2020-05-24	2020-03-25	49	69	-7	53	1	1	0	1	1	1	0	1
Pocahontas, West Virginia, US	54075	West Virginia	2020-05-18	2020-03-24	2020-05-04	0	1	9.700497	4.850249	22	32.85714	105.7616	9.272733	Monday	8247	55	14	2020-03-29	2020-03-09	2020-05-24	2020-03-25	50	70	-6	54	1	1	0	1	1	1	0	1
Pocahontas, West Virginia, US	54075	West Virginia	2020-05-19	2020-03-24	2020-05-04	0	1	9.700497	5.889588	31	31	105.7616	9.272733	Tuesday	8247	56	15	2020-03-29	2020-03-09	2020-05-24	2020-03-25	51	71	-5	55	1	1	0	1	1	1	0	1
Pocahontas, West Virginia, US	54075	West Virginia	2020-05-20	2020-03-24	2020-05-04	0	1	12.12562	7.275373	32	32.57143	105.7616	9.272733	Wednesday	8247	57	16	2020-03-29	2020-03-09	2020-05-24	2020-03-25	52	72	-4	56	1	1	0	1	1	1	0	1
Pocahontas, West Virginia, US	54075	West Virginia	2020-05-21	2020-03-24	2020-05-04	0	1	15.76331	9.180828	35	33.14286	105.7616	9.272733	Thursday	8247	58	17	2020-03-29	2020-03-09	2020-05-24	2020-03-25	53	73	-3	57	1	1	0	1	1	1	0	1
Pocahontas, West Virginia, US	54075	West Virginia	2020-05-22	2020-03-24	2020-05-04	0	1	29.10149	12.99174	10	30.42857	105.7616	9.272733	Friday	8247	59	18	2020-03-29	2020-03-09	2020-05-24	2020-03-25	54	74	-2	58	1	1	0	1	1	1	0	1
Pocahontas, West Virginia, US	54075	West Virginia	2020-05-23	2020-03-24	2020-05-04	0	1	29.10149	16.4562	21	27.14286	105.7616	9.272733	Saturday	8247	60	19	2020-03-29	2020-03-09	2020-05-24	2020-03-25	55	75	-1	59	1	1	0	1	1	1	0	1
Pocahontas, West Virginia, US	54075	West Virginia	2020-05-24	2020-03-24	2020-05-04	0	1	29.10149	19.22777	31	26	105.7616	9.272733	Sunday	8247	61	20	2020-03-29	2020-03-09	2020-05-24	2020-03-25	56	76	0	60	1	1	0	1	0	1	0	1
Pocahontas, West Virginia, US	54075	West Virginia	2020-05-25	2020-03-24	2020-05-04	0	1	29.10149	21.99934	37	28.14286	105.7616	9.272733	Monday	8247	62	21	2020-03-29	2020-03-09	2020-05-24	2020-03-25	57	77	1	61	1	1	1	1	0	1	0	1
Pocahontas, West Virginia, US	54075	West Virginia	2020-05-26	2020-03-24	2020-05-04	0	1	29.10149	24.77091	17	26.14286	105.7616	9.272733	Tuesday	8247	63	22	2020-03-29	2020-03-09	2020-05-24	2020-03-25	58	78	2	62	1	1	1	1	0	1	0	1
Pocahontas, West Virginia, US	54075	West Virginia	2020-05-27	2020-03-24	2020-05-04	0	1	20.61356	25.98347	34	26.42857	105.7616	9.272733	Wednesday	8247	64	23	2020-03-29	2020-03-09	2020-05-24	2020-03-25	59	79	3	63	1	1	1	1	0	1	0	1
Pocahontas, West Virginia, US	54075	West Virginia	2020-05-28	2020-03-24	2020-05-04	0	1	21.82612	26.84959	33	26.14286	105.7616	9.272733	Thursday	8247	65	24	2020-03-29	2020-03-09	2020-05-24	2020-03-25	60	80	4	64	1	1	1	1	0	1	0	1
Pocahontas, West Virginia, US	54075	West Virginia	2020-05-29	2020-03-24	2020-05-04	0	1	23.03868	25.98347	20	27.57143	105.7616	9.272733	Friday	8247	66	25	2020-03-29	2020-03-09	2020-05-24	2020-03-25	61	81	5	65	1	1	1	1	0	1	0	1
Pocahontas, West Virginia, US	54075	West Virginia	2020-05-30	2020-03-24	2020-05-04	0	1	25.46381	25.46381	19	27.28571	105.7616	9.272733	Saturday	8247	67	26	2020-03-29	2020-03-09	2020-05-24	2020-03-25	62	82	6	66	1	1	1	1	0	1	0	1
Pocahontas, West Virginia, US	54075	West Virginia	2020-05-31	2020-03-24	2020-05-04	0	1	25.46381	24.94414	47	29.57143	105.7616	9.272733	Sunday	8247	68	27	2020-03-29	2020-03-09	2020-05-24	2020-03-25	63	83	7	67	1	1	1	1	0	1	0	1
Pocahontas, West Virginia, US	54075	West Virginia	2020-06-01	2020-03-24	2020-05-04	0	1	25.46381	24.42447	24	27.71429	105.7616	9.272733	Monday	8247	69	28	2020-03-29	2020-03-09	2020-05-24	2020-03-25	64	84	8	68	1	1	1	1	0	1	0	1
Pocahontas, West Virginia, US	54075	West Virginia	2020-06-02	2020-03-24	2020-05-04	0	1	25.46381	23.9048	33	30	105.7616	9.272733	Tuesday	8247	70	29	2020-03-29	2020-03-09	2020-05-24	2020-03-25	65	85	9	69	1	1	1	1	0	1	0	1
Pocahontas, West Virginia, US	54075	West Virginia	2020-06-03	2020-03-24	2020-05-04	0	1	25.46381	24.59769	30	29.42857	105.7616	9.272733	Wednesday	8247	71	30	2020-03-29	2020-03-09	2020-05-24	2020-03-25	66	86	10	70	1	1	1	1	0	1	0	1
Pocahontas, West Virginia, US	54075	West Virginia	2020-06-04	2020-03-24	2020-05-04	0	1	25.46381	25.11736	39	30.28571	105.7616	9.272733	Thursday	8247	72	31	2020-03-29	2020-03-09	2020-05-24	2020-03-25	67	87	11	71	1	1	1	1	0	1	0	1
Pocahontas, West Virginia, US	54075	West Virginia	2020-06-05	2020-03-24	2020-05-04	0	1	25.46381	25.46381	19	30.14286	105.7616	9.272733	Friday	8247	73	32	2020-03-29	2020-03-09	2020-05-24	2020-03-25	68	88	12	72	1	1	1	1	0	1	0	1
Pocahontas, West Virginia, US	54075	West Virginia	2020-06-06	2020-03-24	2020-05-04	0	1	25.46381	25.46381	46	34	105.7616	9.272733	Saturday	8247	74	33	2020-03-29	2020-03-09	2020-05-24	2020-03-25	69	89	13	73	1	1	1	1	0	1	0	1
Pocahontas, West Virginia, US	54075	West Virginia	2020-06-07	2020-03-24	2020-05-04	0	1	25.46381	25.46381	34	32.14286	105.7616	9.272733	Sunday	8247	75	34	2020-03-29	2020-03-09	2020-05-24	2020-03-25	70	90	14	74	1	1	1	1	0	1	0	1
Pocahontas, West Virginia, US	54075	West Virginia	2020-06-08	2020-03-24	2020-05-04	0	1	25.46381	25.46381	23	32	105.7616	9.272733	Monday	8247	76	35	2020-03-29	2020-03-09	2020-05-24	2020-03-25	71	91	15	75	1	1	1	1	0	1	0	1
Pocahontas, West Virginia, US	54075	West Virginia	2020-06-09	2020-03-24	2020-05-04	0	1	25.46381	25.46381	23	30.57143	105.7616	9.272733	Tuesday	8247	77	36	2020-03-29	2020-03-09	2020-05-24	2020-03-25	72	92	16	76	1	1	1	1	0	1	0	1
Pocahontas, West Virginia, US	54075	West Virginia	2020-06-10	2020-03-24	2020-05-04	0	1	25.46381	25.46381	23	29.57143	105.7616	9.272733	Wednesday	8247	78	37	2020-03-29	2020-03-09	2020-05-24	2020-03-25	73	93	17	77	1	1	1	1	0	1	0	1
Pocahontas, West Virginia, US	54075	West Virginia	2020-06-11	2020-03-24	2020-05-04	0	1	25.46381	25.46381	17	26.42857	105.7616	9.272733	Thursday	8247	79	38	2020-03-29	2020-03-09	2020-05-24	2020-03-25	74	94	18	78	1	1	1	1	0	1	0	1
Pocahontas, West Virginia, US	54075	West Virginia	2020-06-12	2020-03-24	2020-05-04	0	1	25.46381	25.46381	12	25.42857	105.7616	9.272733	Friday	8247	80	39	2020-03-29	2020-03-09	2020-05-24	2020-03-25	75	95	19	79	1	1	1	1	0	1	0	1
Pocahontas, West Virginia, US	54075	West Virginia	2020-06-13	2020-03-24	2020-05-04	0	1	25.46381	25.46381	33	23.57143	105.7616	9.272733	Saturday	8247	81	40	2020-03-29	2020-03-09	2020-05-24	2020-03-25	76	96	20	80	1	1	1	1	0	1	0	1
Pocahontas, West Virginia, US	54075	West Virginia	2020-06-14	2020-03-24	2020-05-04	0	1	25.46381	25.46381	25	22.28571	105.7616	9.272733	Sunday	8247	82	41	2020-03-29	2020-03-09	2020-05-24	2020-03-25	77	97	21	81	1	1	1	1	0	1	0	1
Pocahontas, West Virginia, US	54075	West Virginia	2020-06-15	2020-03-24	2020-05-04	0	1	25.46381	25.46381	19	21.71429	105.7616	9.272733	Monday	8247	83	42	2020-03-29	2020-03-09	2020-05-24	2020-03-25	78	98	22	82	1	1	1	1	0	1	0	1
Pocahontas, West Virginia, US	54075	West Virginia	2020-06-16	2020-03-24	2020-05-04	0	1	25.46381	25.46381	22	21.57143	105.7616	9.272733	Tuesday	8247	84	43	2020-03-29	2020-03-09	2020-05-24	2020-03-25	79	99	23	83	1	1	1	1	0	1	0	1
Pocahontas, West Virginia, US	54075	West Virginia	2020-06-17	2020-03-24	2020-05-04	0	1	25.46381	25.46381	25	21.85714	105.7616	9.272733	Wednesday	8247	85	44	2020-03-29	2020-03-09	2020-05-24	2020-03-25	80	100	24	84	1	1	1	1	0	1	0	1
Pocahontas, West Virginia, US	54075	West Virginia	2020-06-18	2020-03-24	2020-05-04	0	1	26.67637	25.63703	23	22.71429	105.7616	9.272733	Thursday	8247	86	45	2020-03-29	2020-03-09	2020-05-24	2020-03-25	81	101	25	85	1	1	1	1	0	1	0	1
Pocahontas, West Virginia, US	54075	West Virginia	2020-06-19	2020-03-24	2020-05-04	0	1	26.67637	25.81025	17	23.42857	105.7616	9.272733	Friday	8247	87	46	2020-03-29	2020-03-09	2020-05-24	2020-03-25	82	102	26	86	1	1	1	1	0	1	0	1
Pocahontas, West Virginia, US	54075	West Virginia	2020-06-20	2020-03-24	2020-05-04	0	1	29.10149	26.32992	31	23.14286	105.7616	9.272733	Saturday	8247	88	47	2020-03-29	2020-03-09	2020-05-24	2020-03-25	83	103	27	87	1	1	1	1	0	1	0	1
Pocahontas, West Virginia, US	54075	West Virginia	2020-06-21	2020-03-24	2020-05-04	0	1	29.10149	26.84959	18	22.14286	105.7616	9.272733	Sunday	8247	89	48	2020-03-29	2020-03-09	2020-05-24	2020-03-25	84	104	28	88	1	1	1	1	0	1	0	1
Pocahontas, West Virginia, US	54075	West Virginia	2020-06-22	2020-03-24	2020-05-04	0	1	29.10149	27.36926	25	23	105.7616	9.272733	Monday	8247	90	49	2020-03-29	2020-03-09	2020-05-24	2020-03-25	85	105	29	89	1	1	1	1	0	1	0	1
Pocahontas, West Virginia, US	54075	West Virginia	2020-06-23	2020-03-24	2020-05-04	0	1	29.10149	27.88893	29	24	105.7616	9.272733	Tuesday	8247	91	50	2020-03-29	2020-03-09	2020-05-24	2020-03-25	86	106	30	90	1	1	1	1	0	1	0	1
Pocahontas, West Virginia, US	54075	West Virginia	2020-06-24	2020-03-24	2020-05-04	0	1	29.10149	28.4086	36	25.57143	105.7616	9.272733	Wednesday	8247	92	51	2020-03-29	2020-03-09	2020-05-24	2020-03-25	87	107	31	91	1	1	1	1	0	1	0	1
Pocahontas, West Virginia, US	54075	West Virginia	2020-06-25	2020-03-24	2020-05-04	0	1	29.10149	28.75505	31	26.71429	105.7616	9.272733	Thursday	8247	93	52	2020-03-29	2020-03-09	2020-05-24	2020-03-25	88	108	32	92	1	1	1	1	0	1	0	1
Pocahontas, West Virginia, US	54075	West Virginia	2020-06-26	2020-03-24	2020-05-04	0	1	29.10149	29.10149	25	27.85714	105.7616	9.272733	Friday	8247	94	53	2020-03-29	2020-03-09	2020-05-24	2020-03-25	89	109	33	93	1	1	1	1	0	1	0	1
Pocahontas, West Virginia, US	54075	West Virginia	2020-06-27	2020-03-24	2020-05-04	0	1	29.10149	29.10149	29	27.57143	105.7616	9.272733	Saturday	8247	95	54	2020-03-29	2020-03-09	2020-05-24	2020-03-25	90	110	34	94	1	1	1	1	0	1	0	1
Pocahontas, West Virginia, US	54075	West Virginia	2020-06-28	2020-03-24	2020-05-04	0	1	29.10149	29.10149	32	29.57143	105.7616	9.272733	Sunday	8247	96	55	2020-03-29	2020-03-09	2020-05-24	2020-03-25	91	111	35	95	1	1	1	1	0	1	0	1
Pocahontas, West Virginia, US	54075	West Virginia	2020-06-29	2020-03-24	2020-05-04	0	1	29.10149	29.10149	44	32.28571	105.7616	9.272733	Monday	8247	97	56	2020-03-29	2020-03-09	2020-05-24	2020-03-25	92	112	36	96	1	1	1	1	0	1	0	1
Pocahontas, West Virginia, US	54075	West Virginia	2020-06-30	2020-03-24	2020-05-04	0	1	30.31405	29.27471	31	32.57143	105.7616	9.272733	Tuesday	8247	98	57	2020-03-29	2020-03-09	2020-05-24	2020-03-25	93	113	37	97	1	1	1	1	0	1	0	1
Pocahontas, West Virginia, US	54075	West Virginia	2020-07-01	2020-03-24	2020-05-04	0	1	30.31405	29.44794	22	30.57143	105.7616	9.272733	Wednesday	8247	99	58	2020-03-29	2020-03-09	2020-05-24	2020-03-25	94	114	38	98	1	1	1	1	0	1	0	1
Pocahontas, West Virginia, US	54075	West Virginia	2020-07-02	2020-03-24	2020-05-04	0	1	33.95174	30.14083	20	29	105.7616	9.272733	Thursday	8247	100	59	2020-03-29	2020-03-09	2020-05-24	2020-03-25	95	115	39	99	1	1	1	1	0	1	0	1
Pocahontas, West Virginia, US	54075	West Virginia	2020-07-03	2020-03-24	2020-05-04	0	1	35.1643	31.00695	27	29.28571	105.7616	9.272733	Friday	8247	101	60	2020-03-29	2020-03-09	2020-05-24	2020-03-25	96	116	40	100	1	1	1	1	0	1	0	1
Pocahontas, West Virginia, US	54075	West Virginia	2020-07-04	2020-03-24	2020-05-04	0	1	37.58943	32.21951	28	29.14286	105.7616	9.272733	Saturday	8247	102	61	2020-03-29	2020-03-09	2020-05-24	2020-03-25	97	117	41	101	1	1	1	1	0	1	0	1
Pocahontas, West Virginia, US	54075	West Virginia	2020-07-05	2020-03-24	2020-05-04	0	1	37.58943	33.43207	26	28.28571	105.7616	9.272733	Sunday	8247	103	62	2020-03-29	2020-03-09	2020-05-24	2020-03-25	98	118	42	102	1	1	1	1	0	1	0	1
Pointe Coupee, Louisiana, US	22077	Louisiana	2020-03-01	2020-03-23	2020-05-15	1	0	0	21.97989	33	24.28571	109.7184	40.91174	Sunday	21730	-22	-75	2020-03-28	2020-03-08	2020-06-04	2020-04-05	-27	-7	-95	-35	0	0	0	0	1	0	1	0
Pointe Coupee, Louisiana, US	22077	Louisiana	2020-03-02	2020-03-23	2020-05-15	1	0	0	18.45825	8	22.42857	109.7184	40.91174	Monday	21730	-21	-74	2020-03-28	2020-03-08	2020-06-04	2020-04-05	-26	-6	-94	-34	0	0	0	0	1	0	1	0
Pointe Coupee, Louisiana, US	22077	Louisiana	2020-03-03	2020-03-23	2020-05-15	1	0	0	14.87589	9	21.42857	109.7184	40.91174	Tuesday	21730	-20	-73	2020-03-28	2020-03-08	2020-06-04	2020-04-05	-25	-5	-93	-33	0	0	0	0	1	0	1	0
Pointe Coupee, Louisiana, US	22077	Louisiana	2020-03-04	2020-03-23	2020-05-15	1	0	0	11.1721	16	21.57143	109.7184	40.91174	Wednesday	21730	-19	-72	2020-03-28	2020-03-08	2020-06-04	2020-04-05	-24	-4	-92	-32	0	0	0	0	1	0	1	0
Pointe Coupee, Louisiana, US	22077	Louisiana	2020-03-05	2020-03-23	2020-05-15	1	0	0	7.468305	13	20.57143	109.7184	40.91174	Thursday	21730	-18	-71	2020-03-28	2020-03-08	2020-06-04	2020-04-05	-23	-3	-91	-31	0	0	0	0	1	0	1	0
Pointe Coupee, Louisiana, US	22077	Louisiana	2020-03-06	2020-03-23	2020-05-15	1	0	0	3.764512	9	18	109.7184	40.91174	Friday	21730	-17	-70	2020-03-28	2020-03-08	2020-06-04	2020-04-05	-22	-2	-90	-30	0	0	0	0	1	0	1	0
Pointe Coupee, Louisiana, US	22077	Louisiana	2020-03-07	2020-03-23	2020-05-15	1	0	0	0	22	15.71429	109.7184	40.91174	Saturday	21730	-16	-69	2020-03-28	2020-03-08	2020-06-04	2020-04-05	-21	-1	-89	-29	0	0	0	0	1	0	1	0
Pointe Coupee, Louisiana, US	22077	Louisiana	2020-03-08	2020-03-23	2020-05-15	1	0	0	0	31	15.42857	109.7184	40.91174	Sunday	21730	-15	-68	2020-03-28	2020-03-08	2020-06-04	2020-04-05	-20	0	-88	-28	0	0	0	0	1	0	1	0
Pointe Coupee, Louisiana, US	22077	Louisiana	2020-03-09	2020-03-23	2020-05-15	1	0	0	0	10	15.71429	109.7184	40.91174	Monday	21730	-14	-67	2020-03-28	2020-03-08	2020-06-04	2020-04-05	-19	1	-87	-27	0	1	0	0	1	0	1	1
Pointe Coupee, Louisiana, US	22077	Louisiana	2020-03-10	2020-03-23	2020-05-15	1	0	0	0	11	16	109.7184	40.91174	Tuesday	21730	-13	-66	2020-03-28	2020-03-08	2020-06-04	2020-04-05	-18	2	-86	-26	0	1	0	0	1	0	1	1
Pointe Coupee, Louisiana, US	22077	Louisiana	2020-03-11	2020-03-23	2020-05-15	1	0	0	0	8	14.85714	109.7184	40.91174	Wednesday	21730	-12	-65	2020-03-28	2020-03-08	2020-06-04	2020-04-05	-17	3	-85	-25	0	1	0	0	1	0	1	1
Pointe Coupee, Louisiana, US	22077	Louisiana	2020-03-12	2020-03-23	2020-05-15	1	0	0	0	10	14.42857	109.7184	40.91174	Thursday	21730	-11	-64	2020-03-28	2020-03-08	2020-06-04	2020-04-05	-16	4	-84	-24	0	1	0	0	1	0	1	1
Pointe Coupee, Louisiana, US	22077	Louisiana	2020-03-13	2020-03-23	2020-05-15	1	0	0	0	11	14.71429	109.7184	40.91174	Friday	21730	-10	-63	2020-03-28	2020-03-08	2020-06-04	2020-04-05	-15	5	-83	-23	0	1	0	0	1	0	1	1
Pointe Coupee, Louisiana, US	22077	Louisiana	2020-03-14	2020-03-23	2020-05-15	1	0	0	0	21	14.57143	109.7184	40.91174	Saturday	21730	-9	-62	2020-03-28	2020-03-08	2020-06-04	2020-04-05	-14	6	-82	-22	0	1	0	0	1	0	1	1
Pointe Coupee, Louisiana, US	22077	Louisiana	2020-03-15	2020-03-23	2020-05-15	1	0	0	0	37	15.42857	109.7184	40.91174	Sunday	21730	-8	-61	2020-03-28	2020-03-08	2020-06-04	2020-04-05	-13	7	-81	-21	0	1	0	0	1	0	1	1
Pointe Coupee, Louisiana, US	22077	Louisiana	2020-03-16	2020-03-23	2020-05-15	1	0	0	0	19	16.71429	109.7184	40.91174	Monday	21730	-7	-60	2020-03-28	2020-03-08	2020-06-04	2020-04-05	-12	8	-80	-20	0	1	0	0	1	0	1	1
Pointe Coupee, Louisiana, US	22077	Louisiana	2020-03-17	2020-03-23	2020-05-15	1	0	0	0	22	18.28571	109.7184	40.91174	Tuesday	21730	-6	-59	2020-03-28	2020-03-08	2020-06-04	2020-04-05	-11	9	-79	-19	0	1	0	0	1	0	1	1
Pointe Coupee, Louisiana, US	22077	Louisiana	2020-03-18	2020-03-23	2020-05-15	1	0	0	0	26	20.85714	109.7184	40.91174	Wednesday	21730	-5	-58	2020-03-28	2020-03-08	2020-06-04	2020-04-05	-10	10	-78	-18	0	1	0	0	1	0	1	1
Pointe Coupee, Louisiana, US	22077	Louisiana	2020-03-19	2020-03-23	2020-05-15	1	0	0	0	27	23.28571	109.7184	40.91174	Thursday	21730	-4	-57	2020-03-28	2020-03-08	2020-06-04	2020-04-05	-9	11	-77	-17	0	1	0	0	1	0	1	1
Pointe Coupee, Louisiana, US	22077	Louisiana	2020-03-20	2020-03-23	2020-05-15	1	0	0	0	24	25.14286	109.7184	40.91174	Friday	21730	-3	-56	2020-03-28	2020-03-08	2020-06-04	2020-04-05	-8	12	-76	-16	0	1	0	0	1	0	1	1
Pointe Coupee, Louisiana, US	22077	Louisiana	2020-03-21	2020-03-23	2020-05-15	1	0	0	0	51	29.42857	109.7184	40.91174	Saturday	21730	-2	-55	2020-03-28	2020-03-08	2020-06-04	2020-04-05	-7	13	-75	-15	0	1	0	0	1	0	1	1
Pointe Coupee, Louisiana, US	22077	Louisiana	2020-03-22	2020-03-23	2020-05-15	1	0	0	0	56	32.14286	109.7184	40.91174	Sunday	21730	-1	-54	2020-03-28	2020-03-08	2020-06-04	2020-04-05	-6	14	-74	-14	0	1	0	0	1	0	1	1
Pointe Coupee, Louisiana, US	22077	Louisiana	2020-03-23	2020-03-23	2020-05-15	1	0	0	0	31	33.85714	109.7184	40.91174	Monday	21730	0	-53	2020-03-28	2020-03-08	2020-06-04	2020-04-05	-5	15	-73	-13	0	1	0	0	1	0	1	1
Pointe Coupee, Louisiana, US	22077	Louisiana	2020-03-24	2020-03-23	2020-05-15	1	1	0	0	39	36.28571	109.7184	40.91174	Tuesday	21730	1	-52	2020-03-28	2020-03-08	2020-06-04	2020-04-05	-4	16	-72	-12	0	1	0	0	1	0	1	1
Pointe Coupee, Louisiana, US	22077	Louisiana	2020-03-25	2020-03-23	2020-05-15	1	1	0	0	41	38.42857	109.7184	40.91174	Wednesday	21730	2	-51	2020-03-28	2020-03-08	2020-06-04	2020-04-05	-3	17	-71	-11	0	1	0	0	1	0	1	1
Pointe Coupee, Louisiana, US	22077	Louisiana	2020-03-26	2020-03-23	2020-05-15	1	1	0.4601933	0.0657419	30	38.85714	109.7184	40.91174	Thursday	21730	3	-50	2020-03-28	2020-03-08	2020-06-04	2020-04-05	-2	18	-70	-10	0	1	0	0	1	0	1	1
Pointe Coupee, Louisiana, US	22077	Louisiana	2020-03-27	2020-03-23	2020-05-15	1	1	0.4601933	0.1314838	30	39.71429	109.7184	40.91174	Friday	21730	4	-49	2020-03-28	2020-03-08	2020-06-04	2020-04-05	-1	19	-69	-9	0	1	0	0	1	0	1	1
Pointe Coupee, Louisiana, US	22077	Louisiana	2020-03-28	2020-03-23	2020-05-15	1	1	0.9203866	0.2629676	48	39.28571	109.7184	40.91174	Saturday	21730	5	-48	2020-03-28	2020-03-08	2020-06-04	2020-04-05	0	20	-68	-8	0	1	0	0	1	0	1	1
Pointe Coupee, Louisiana, US	22077	Louisiana	2020-03-29	2020-03-23	2020-05-15	1	1	0.9203866	0.3944514	53	38.85714	109.7184	40.91174	Sunday	21730	6	-47	2020-03-28	2020-03-08	2020-06-04	2020-04-05	1	21	-67	-7	1	1	0	0	1	1	1	1
Pointe Coupee, Louisiana, US	22077	Louisiana	2020-03-30	2020-03-23	2020-05-15	1	1	0.9203866	0.5259352	33	39.14286	109.7184	40.91174	Monday	21730	7	-46	2020-03-28	2020-03-08	2020-06-04	2020-04-05	2	22	-66	-6	1	1	0	0	1	1	1	1
Pointe Coupee, Louisiana, US	22077	Louisiana	2020-03-31	2020-03-23	2020-05-15	1	1	3.221353	0.9861285	42	39.57143	109.7184	40.91174	Tuesday	21730	8	-45	2020-03-28	2020-03-08	2020-06-04	2020-04-05	3	23	-65	-5	1	1	0	0	1	1	1	1
Pointe Coupee, Louisiana, US	22077	Louisiana	2020-04-01	2020-03-23	2020-05-15	1	1	3.221353	1.446322	42	39.71429	109.7184	40.91174	Wednesday	21730	9	-44	2020-03-28	2020-03-08	2020-06-04	2020-04-05	4	24	-64	-4	1	1	0	0	1	1	1	1
Pointe Coupee, Louisiana, US	22077	Louisiana	2020-04-02	2020-03-23	2020-05-15	1	1	5.522319	2.169483	30	39.71429	109.7184	40.91174	Thursday	21730	10	-43	2020-03-28	2020-03-08	2020-06-04	2020-04-05	5	25	-63	-3	1	1	0	0	1	1	1	1
Pointe Coupee, Louisiana, US	22077	Louisiana	2020-04-03	2020-03-23	2020-05-15	1	1	5.982513	2.958385	35	40.42857	109.7184	40.91174	Friday	21730	11	-42	2020-03-28	2020-03-08	2020-06-04	2020-04-05	6	26	-62	-2	1	1	0	0	1	1	1	1
Pointe Coupee, Louisiana, US	22077	Louisiana	2020-04-04	2020-03-23	2020-05-15	1	1	7.363092	3.878772	46	40.14286	109.7184	40.91174	Saturday	21730	12	-41	2020-03-28	2020-03-08	2020-06-04	2020-04-05	7	27	-61	-1	1	1	0	0	1	1	1	1
Pointe Coupee, Louisiana, US	22077	Louisiana	2020-04-05	2020-03-23	2020-05-15	1	1	7.823286	4.8649	53	40.14286	109.7184	40.91174	Sunday	21730	13	-40	2020-03-28	2020-03-08	2020-06-04	2020-04-05	8	28	-60	0	1	1	0	0	1	1	0	1
Pointe Coupee, Louisiana, US	22077	Louisiana	2020-04-06	2020-03-23	2020-05-15	1	1	11.04464	6.311222	43	41.57143	109.7184	40.91174	Monday	21730	14	-39	2020-03-28	2020-03-08	2020-06-04	2020-04-05	9	29	-59	1	1	1	0	1	1	1	0	1
Pointe Coupee, Louisiana, US	22077	Louisiana	2020-04-07	2020-03-23	2020-05-15	1	1	11.96503	7.560318	47	42.28571	109.7184	40.91174	Tuesday	21730	15	-38	2020-03-28	2020-03-08	2020-06-04	2020-04-05	10	30	-58	2	1	1	0	1	1	1	0	1
Pointe Coupee, Louisiana, US	22077	Louisiana	2020-04-08	2020-03-23	2020-05-15	1	1	12.42522	8.875156	38	41.71429	109.7184	40.91174	Wednesday	21730	16	-37	2020-03-28	2020-03-08	2020-06-04	2020-04-05	11	31	-57	3	1	1	0	1	1	1	0	1
Pointe Coupee, Louisiana, US	22077	Louisiana	2020-04-09	2020-03-23	2020-05-15	1	1	14.72618	10.18999	35	42.42857	109.7184	40.91174	Thursday	21730	17	-36	2020-03-28	2020-03-08	2020-06-04	2020-04-05	12	32	-56	4	1	1	0	1	1	1	0	1
Pointe Coupee, Louisiana, US	22077	Louisiana	2020-04-10	2020-03-23	2020-05-15	1	1	17.48734	11.83354	37	42.71429	109.7184	40.91174	Friday	21730	18	-35	2020-03-28	2020-03-08	2020-06-04	2020-04-05	13	33	-55	5	1	1	0	1	1	1	0	1
Pointe Coupee, Louisiana, US	22077	Louisiana	2020-04-11	2020-03-23	2020-05-15	1	1	18.40773	13.41135	50	43.28571	109.7184	40.91174	Saturday	21730	19	-34	2020-03-28	2020-03-08	2020-06-04	2020-04-05	14	34	-54	6	1	1	0	1	1	1	0	1
Pointe Coupee, Louisiana, US	22077	Louisiana	2020-04-12	2020-03-23	2020-05-15	1	1	19.78831	15.12064	71	45.85714	109.7184	40.91174	Sunday	21730	20	-33	2020-03-28	2020-03-08	2020-06-04	2020-04-05	15	35	-53	7	1	1	0	1	1	1	0	1
Pointe Coupee, Louisiana, US	22077	Louisiana	2020-04-13	2020-03-23	2020-05-15	1	1	21.62908	16.6327	31	44.14286	109.7184	40.91174	Monday	21730	21	-32	2020-03-28	2020-03-08	2020-06-04	2020-04-05	16	36	-52	8	1	1	0	1	1	1	0	1
Pointe Coupee, Louisiana, US	22077	Louisiana	2020-04-14	2020-03-23	2020-05-15	1	1	22.54947	18.14476	35	42.42857	109.7184	40.91174	Tuesday	21730	22	-31	2020-03-28	2020-03-08	2020-06-04	2020-04-05	17	37	-51	9	1	1	0	1	1	1	0	1
Pointe Coupee, Louisiana, US	22077	Louisiana	2020-04-15	2020-03-23	2020-05-15	1	1	24.39024	19.85405	35	42	109.7184	40.91174	Wednesday	21730	23	-30	2020-03-28	2020-03-08	2020-06-04	2020-04-05	18	38	-50	10	1	1	0	1	1	1	0	1
Pointe Coupee, Louisiana, US	22077	Louisiana	2020-04-16	2020-03-23	2020-05-15	1	1	27.6116	21.69483	34	41.85714	109.7184	40.91174	Thursday	21730	24	-29	2020-03-28	2020-03-08	2020-06-04	2020-04-05	19	39	-49	11	1	1	0	1	1	1	0	1
Pointe Coupee, Louisiana, US	22077	Louisiana	2020-04-17	2020-03-23	2020-05-15	1	1	28.53198	23.27263	33	41.28571	109.7184	40.91174	Friday	21730	25	-28	2020-03-28	2020-03-08	2020-06-04	2020-04-05	20	40	-48	12	1	1	0	1	1	1	0	1
Pointe Coupee, Louisiana, US	22077	Louisiana	2020-04-18	2020-03-23	2020-05-15	1	1	29.45237	24.85044	48	41	109.7184	40.91174	Saturday	21730	26	-27	2020-03-28	2020-03-08	2020-06-04	2020-04-05	21	41	-47	13	1	1	0	1	1	1	0	1
Pointe Coupee, Louisiana, US	22077	Louisiana	2020-04-19	2020-03-23	2020-05-15	1	1	31.75334	26.55973	62	39.71429	109.7184	40.91174	Sunday	21730	27	-26	2020-03-28	2020-03-08	2020-06-04	2020-04-05	22	42	-46	14	1	1	0	1	1	1	0	1
Pointe Coupee, Louisiana, US	22077	Louisiana	2020-04-20	2020-03-23	2020-05-15	1	1	32.67372	28.13753	33	40	109.7184	40.91174	Monday	21730	28	-25	2020-03-28	2020-03-08	2020-06-04	2020-04-05	23	43	-45	15	1	1	0	1	1	1	0	1
Pointe Coupee, Louisiana, US	22077	Louisiana	2020-04-21	2020-03-23	2020-05-15	1	1	36.81546	30.17553	25	38.57143	109.7184	40.91174	Tuesday	21730	29	-24	2020-03-28	2020-03-08	2020-06-04	2020-04-05	24	44	-44	16	1	1	0	1	1	1	0	1
Pointe Coupee, Louisiana, US	22077	Louisiana	2020-04-22	2020-03-23	2020-05-15	1	1	38.65624	32.21353	27	37.42857	109.7184	40.91174	Wednesday	21730	30	-23	2020-03-28	2020-03-08	2020-06-04	2020-04-05	25	45	-43	17	1	1	0	1	1	1	0	1
Pointe Coupee, Louisiana, US	22077	Louisiana	2020-04-23	2020-03-23	2020-05-15	1	1	39.57662	33.92282	27	36.42857	109.7184	40.91174	Thursday	21730	31	-22	2020-03-28	2020-03-08	2020-06-04	2020-04-05	26	46	-42	18	1	1	0	1	1	1	0	1
Pointe Coupee, Louisiana, US	22077	Louisiana	2020-04-24	2020-03-23	2020-05-15	1	1	40.49701	35.63211	18	34.28571	109.7184	40.91174	Friday	21730	32	-21	2020-03-28	2020-03-08	2020-06-04	2020-04-05	27	47	-41	19	1	1	0	1	1	1	0	1
Pointe Coupee, Louisiana, US	22077	Louisiana	2020-04-25	2020-03-23	2020-05-15	1	1	40.9572	37.27566	40	33.14286	109.7184	40.91174	Saturday	21730	33	-20	2020-03-28	2020-03-08	2020-06-04	2020-04-05	28	48	-40	20	1	1	0	1	1	1	0	1
Pointe Coupee, Louisiana, US	22077	Louisiana	2020-04-26	2020-03-23	2020-05-15	1	1	40.9572	38.59049	45	30.71429	109.7184	40.91174	Sunday	21730	34	-19	2020-03-28	2020-03-08	2020-06-04	2020-04-05	29	49	-39	21	1	1	0	1	1	1	0	1
Pointe Coupee, Louisiana, US	22077	Louisiana	2020-04-27	2020-03-23	2020-05-15	1	1	43.25817	40.10256	27	29.85714	109.7184	40.91174	Monday	21730	35	-18	2020-03-28	2020-03-08	2020-06-04	2020-04-05	30	50	-38	22	1	1	0	1	1	1	0	1
Pointe Coupee, Louisiana, US	22077	Louisiana	2020-04-28	2020-03-23	2020-05-15	1	1	45.09894	41.28591	38	31.71429	109.7184	40.91174	Tuesday	21730	36	-17	2020-03-28	2020-03-08	2020-06-04	2020-04-05	31	51	-37	23	1	1	0	1	1	1	0	1
Pointe Coupee, Louisiana, US	22077	Louisiana	2020-04-29	2020-03-23	2020-05-15	1	1	45.09894	42.2063	28	31.85714	109.7184	40.91174	Wednesday	21730	37	-16	2020-03-28	2020-03-08	2020-06-04	2020-04-05	32	52	-36	24	1	1	0	1	1	1	0	1
Pointe Coupee, Louisiana, US	22077	Louisiana	2020-04-30	2020-03-23	2020-05-15	1	1	45.55913	43.06094	22	31.14286	109.7184	40.91174	Thursday	21730	38	-15	2020-03-28	2020-03-08	2020-06-04	2020-04-05	33	53	-35	25	1	1	0	1	1	1	0	1
Pointe Coupee, Louisiana, US	22077	Louisiana	2020-05-01	2020-03-23	2020-05-15	1	1	47.8601	44.11281	18	31.14286	109.7184	40.91174	Friday	21730	39	-14	2020-03-28	2020-03-08	2020-06-04	2020-04-05	34	54	-34	26	1	1	0	1	1	1	0	1
Pointe Coupee, Louisiana, US	22077	Louisiana	2020-05-02	2020-03-23	2020-05-15	1	1	46.47952	44.90172	35	30.42857	109.7184	40.91174	Saturday	21730	40	-13	2020-03-28	2020-03-08	2020-06-04	2020-04-05	35	55	-33	27	1	1	0	1	1	1	0	1
Pointe Coupee, Louisiana, US	22077	Louisiana	2020-05-03	2020-03-23	2020-05-15	1	1	47.39991	45.8221	49	31	109.7184	40.91174	Sunday	21730	41	-12	2020-03-28	2020-03-08	2020-06-04	2020-04-05	36	56	-32	28	1	1	0	1	1	1	0	1
Pointe Coupee, Louisiana, US	22077	Louisiana	2020-05-04	2020-03-23	2020-05-15	1	1	49.70087	46.74249	30	31.42857	109.7184	40.91174	Monday	21730	42	-11	2020-03-28	2020-03-08	2020-06-04	2020-04-05	37	57	-31	29	1	1	0	1	1	1	0	1
Pointe Coupee, Louisiana, US	22077	Louisiana	2020-05-05	2020-03-23	2020-05-15	1	1	52.46203	47.79436	17	28.42857	109.7184	40.91174	Tuesday	21730	43	-10	2020-03-28	2020-03-08	2020-06-04	2020-04-05	38	58	-30	30	1	1	0	1	1	1	0	1
Pointe Coupee, Louisiana, US	22077	Louisiana	2020-05-06	2020-03-23	2020-05-15	1	1	53.84261	49.04346	25	28	109.7184	40.91174	Wednesday	21730	44	-9	2020-03-28	2020-03-08	2020-06-04	2020-04-05	39	59	-29	31	1	1	0	1	1	1	0	1
Pointe Coupee, Louisiana, US	22077	Louisiana	2020-05-07	2020-03-23	2020-05-15	1	1	55.22319	50.42404	23	28.14286	109.7184	40.91174	Thursday	21730	45	-8	2020-03-28	2020-03-08	2020-06-04	2020-04-05	40	60	-28	32	1	1	0	1	1	1	0	1
Pointe Coupee, Louisiana, US	22077	Louisiana	2020-05-08	2020-03-23	2020-05-15	1	1	57.52416	51.80462	30	29.85714	109.7184	40.91174	Friday	21730	46	-7	2020-03-28	2020-03-08	2020-06-04	2020-04-05	41	61	-27	33	1	1	0	1	1	1	0	1
Pointe Coupee, Louisiana, US	22077	Louisiana	2020-05-09	2020-03-23	2020-05-15	1	1	57.98435	53.44816	33	29.57143	109.7184	40.91174	Saturday	21730	47	-6	2020-03-28	2020-03-08	2020-06-04	2020-04-05	42	62	-26	34	1	1	0	1	1	1	0	1
Pointe Coupee, Louisiana, US	22077	Louisiana	2020-05-10	2020-03-23	2020-05-15	1	1	57.98435	54.96023	42	28.57143	109.7184	40.91174	Sunday	21730	48	-5	2020-03-28	2020-03-08	2020-06-04	2020-04-05	43	63	-25	35	1	1	0	1	1	1	0	1
Pointe Coupee, Louisiana, US	22077	Louisiana	2020-05-11	2020-03-23	2020-05-15	1	1	62.58629	56.801	25	27.85714	109.7184	40.91174	Monday	21730	49	-4	2020-03-28	2020-03-08	2020-06-04	2020-04-05	44	64	-24	36	1	1	0	1	1	1	0	1
Pointe Coupee, Louisiana, US	22077	Louisiana	2020-05-12	2020-03-23	2020-05-15	1	1	63.50667	58.3788	27	29.28571	109.7184	40.91174	Tuesday	21730	50	-3	2020-03-28	2020-03-08	2020-06-04	2020-04-05	45	65	-23	37	1	1	0	1	1	1	0	1
Pointe Coupee, Louisiana, US	22077	Louisiana	2020-05-13	2020-03-23	2020-05-15	1	1	63.96687	59.82513	21	28.71429	109.7184	40.91174	Wednesday	21730	51	-2	2020-03-28	2020-03-08	2020-06-04	2020-04-05	46	66	-22	38	1	1	0	1	1	1	0	1
Pointe Coupee, Louisiana, US	22077	Louisiana	2020-05-14	2020-03-23	2020-05-15	1	1	69.94938	61.92887	27	29.28571	109.7184	40.91174	Thursday	21730	52	-1	2020-03-28	2020-03-08	2020-06-04	2020-04-05	47	67	-21	39	1	1	0	1	1	1	0	1
Pointe Coupee, Louisiana, US	22077	Louisiana	2020-05-15	2020-03-23	2020-05-15	0	1	71.32996	63.90112	20	27.85714	109.7184	40.91174	Friday	21730	53	0	2020-03-28	2020-03-08	2020-06-04	2020-04-05	48	68	-20	40	1	1	0	1	1	1	0	1
Pointe Coupee, Louisiana, US	22077	Louisiana	2020-05-16	2020-03-23	2020-05-15	0	1	75.0115	66.33357	39	28.71429	109.7184	40.91174	Saturday	21730	54	1	2020-03-28	2020-03-08	2020-06-04	2020-04-05	49	69	-19	41	1	1	0	1	1	1	0	1
Pointe Coupee, Louisiana, US	22077	Louisiana	2020-05-17	2020-03-23	2020-05-15	0	1	77.31247	69.09473	44	29	109.7184	40.91174	Sunday	21730	55	2	2020-03-28	2020-03-08	2020-06-04	2020-04-05	50	70	-18	42	1	1	0	1	1	1	0	1
Pointe Coupee, Louisiana, US	22077	Louisiana	2020-05-18	2020-03-23	2020-05-15	0	1	77.77266	71.26422	16	27.71429	109.7184	40.91174	Monday	21730	56	3	2020-03-28	2020-03-08	2020-06-04	2020-04-05	51	71	-17	43	1	1	0	1	1	1	0	1
Pointe Coupee, Louisiana, US	22077	Louisiana	2020-05-19	2020-03-23	2020-05-15	0	1	79.61344	73.56518	15	26	109.7184	40.91174	Tuesday	21730	57	4	2020-03-28	2020-03-08	2020-06-04	2020-04-05	52	72	-16	44	1	1	0	1	1	1	0	1
Pointe Coupee, Louisiana, US	22077	Louisiana	2020-05-20	2020-03-23	2020-05-15	0	1	82.3746	76.19486	18	25.57143	109.7184	40.91174	Wednesday	21730	58	5	2020-03-28	2020-03-08	2020-06-04	2020-04-05	53	73	-15	45	1	1	0	1	1	1	0	1
Pointe Coupee, Louisiana, US	22077	Louisiana	2020-05-21	2020-03-23	2020-05-15	0	1	83.29498	78.10137	16	24	109.7184	40.91174	Thursday	21730	59	6	2020-03-28	2020-03-08	2020-06-04	2020-04-05	54	74	-14	46	1	1	0	1	1	1	0	1
Pointe Coupee, Louisiana, US	22077	Louisiana	2020-05-22	2020-03-23	2020-05-15	0	1	83.75518	79.87641	17	23.57143	109.7184	40.91174	Friday	21730	60	7	2020-03-28	2020-03-08	2020-06-04	2020-04-05	55	75	-13	47	1	1	0	1	1	1	0	1
Pointe Coupee, Louisiana, US	22077	Louisiana	2020-05-23	2020-03-23	2020-05-15	0	1	83.75518	81.1255	30	22.28571	109.7184	40.91174	Saturday	21730	61	8	2020-03-28	2020-03-08	2020-06-04	2020-04-05	56	76	-12	48	1	1	0	1	1	1	0	1
Pointe Coupee, Louisiana, US	22077	Louisiana	2020-05-24	2020-03-23	2020-05-15	0	1	83.75518	82.04589	39	21.57143	109.7184	40.91174	Sunday	21730	62	9	2020-03-28	2020-03-08	2020-06-04	2020-04-05	57	77	-11	49	1	1	0	1	1	1	0	1
Pointe Coupee, Louisiana, US	22077	Louisiana	2020-05-25	2020-03-23	2020-05-15	0	1	85.59595	83.1635	51	26.57143	109.7184	40.91174	Monday	21730	63	10	2020-03-28	2020-03-08	2020-06-04	2020-04-05	58	78	-10	50	1	1	0	1	1	1	0	1
Pointe Coupee, Louisiana, US	22077	Louisiana	2020-05-26	2020-03-23	2020-05-15	0	1	86.51634	84.14963	20	27.28571	109.7184	40.91174	Tuesday	21730	64	11	2020-03-28	2020-03-08	2020-06-04	2020-04-05	59	79	-9	51	1	1	0	1	1	1	0	1
Pointe Coupee, Louisiana, US	22077	Louisiana	2020-05-27	2020-03-23	2020-05-15	0	1	86.97653	84.80705	23	28	109.7184	40.91174	Wednesday	21730	65	12	2020-03-28	2020-03-08	2020-06-04	2020-04-05	60	80	-8	52	1	1	0	1	1	1	0	1
Pointe Coupee, Louisiana, US	22077	Louisiana	2020-05-28	2020-03-23	2020-05-15	0	1	88.35711	85.53021	21	28.71429	109.7184	40.91174	Thursday	21730	66	13	2020-03-28	2020-03-08	2020-06-04	2020-04-05	61	81	-7	53	1	1	0	1	1	1	0	1
Pointe Coupee, Louisiana, US	22077	Louisiana	2020-05-29	2020-03-23	2020-05-15	0	1	88.35711	86.18763	20	29.14286	109.7184	40.91174	Friday	21730	67	14	2020-03-28	2020-03-08	2020-06-04	2020-04-05	62	82	-6	54	1	1	0	1	1	1	0	1
Pointe Coupee, Louisiana, US	22077	Louisiana	2020-05-30	2020-03-23	2020-05-15	0	1	89.73769	87.04227	29	29	109.7184	40.91174	Saturday	21730	68	15	2020-03-28	2020-03-08	2020-06-04	2020-04-05	63	83	-5	55	1	1	0	1	1	1	0	1
Pointe Coupee, Louisiana, US	22077	Louisiana	2020-05-31	2020-03-23	2020-05-15	0	1	90.65808	88.0284	38	28.85714	109.7184	40.91174	Sunday	21730	69	16	2020-03-28	2020-03-08	2020-06-04	2020-04-05	64	84	-4	56	1	1	0	1	1	1	0	1
Pointe Coupee, Louisiana, US	22077	Louisiana	2020-06-01	2020-03-23	2020-05-15	0	1	91.57846	88.88305	23	24.85714	109.7184	40.91174	Monday	21730	70	17	2020-03-28	2020-03-08	2020-06-04	2020-04-05	65	85	-3	57	1	1	0	1	1	1	0	1
Pointe Coupee, Louisiana, US	22077	Louisiana	2020-06-02	2020-03-23	2020-05-15	0	1	94.33962	90.00066	21	25	109.7184	40.91174	Tuesday	21730	71	18	2020-03-28	2020-03-08	2020-06-04	2020-04-05	66	86	-2	58	1	1	0	1	1	1	0	1
Pointe Coupee, Louisiana, US	22077	Louisiana	2020-06-03	2020-03-23	2020-05-15	0	1	94.33962	91.05253	17	24.14286	109.7184	40.91174	Wednesday	21730	72	19	2020-03-28	2020-03-08	2020-06-04	2020-04-05	67	87	-1	59	1	1	0	1	1	1	0	1
Pointe Coupee, Louisiana, US	22077	Louisiana	2020-06-04	2020-03-23	2020-05-15	0	1	95.26001	92.03866	13	23	109.7184	40.91174	Thursday	21730	73	20	2020-03-28	2020-03-08	2020-06-04	2020-04-05	68	88	0	60	1	1	0	1	0	1	0	1
Pointe Coupee, Louisiana, US	22077	Louisiana	2020-06-05	2020-03-23	2020-05-15	0	1	95.7202	93.09053	14	22.14286	109.7184	40.91174	Friday	21730	74	21	2020-03-28	2020-03-08	2020-06-04	2020-04-05	69	89	1	61	1	1	1	1	0	1	0	1
Pointe Coupee, Louisiana, US	22077	Louisiana	2020-06-06	2020-03-23	2020-05-15	0	1	97.56098	94.20814	29	22.14286	109.7184	40.91174	Saturday	21730	75	22	2020-03-28	2020-03-08	2020-06-04	2020-04-05	70	90	2	62	1	1	1	1	0	1	0	1
Pointe Coupee, Louisiana, US	22077	Louisiana	2020-06-07	2020-03-23	2020-05-15	0	1	98.02117	95.26001	54	24.42857	109.7184	40.91174	Sunday	21730	76	23	2020-03-28	2020-03-08	2020-06-04	2020-04-05	71	91	3	63	1	1	1	1	0	1	0	1
Pointe Coupee, Louisiana, US	22077	Louisiana	2020-06-08	2020-03-23	2020-05-15	0	1	98.48136	96.24614	39	26.71429	109.7184	40.91174	Monday	21730	77	24	2020-03-28	2020-03-08	2020-06-04	2020-04-05	72	92	4	64	1	1	1	1	0	1	0	1
Pointe Coupee, Louisiana, US	22077	Louisiana	2020-06-09	2020-03-23	2020-05-15	0	1	98.94156	96.90356	21	26.71429	109.7184	40.91174	Tuesday	21730	78	25	2020-03-28	2020-03-08	2020-06-04	2020-04-05	73	93	5	65	1	1	1	1	0	1	0	1
Pointe Coupee, Louisiana, US	22077	Louisiana	2020-06-10	2020-03-23	2020-05-15	0	1	99.86194	97.69246	19	27	109.7184	40.91174	Wednesday	21730	79	26	2020-03-28	2020-03-08	2020-06-04	2020-04-05	74	94	6	66	1	1	1	1	0	1	0	1
Pointe Coupee, Louisiana, US	22077	Louisiana	2020-06-11	2020-03-23	2020-05-15	0	1	99.86194	98.34988	22	28.28571	109.7184	40.91174	Thursday	21730	80	27	2020-03-28	2020-03-08	2020-06-04	2020-04-05	75	95	7	67	1	1	1	1	0	1	0	1
Pointe Coupee, Louisiana, US	22077	Louisiana	2020-06-12	2020-03-23	2020-05-15	0	1	99.86194	98.94156	9	27.57143	109.7184	40.91174	Friday	21730	81	28	2020-03-28	2020-03-08	2020-06-04	2020-04-05	76	96	8	68	1	1	1	1	0	1	0	1
Pointe Coupee, Louisiana, US	22077	Louisiana	2020-06-13	2020-03-23	2020-05-15	0	1	100.3221	99.33601	24	26.85714	109.7184	40.91174	Saturday	21730	82	29	2020-03-28	2020-03-08	2020-06-04	2020-04-05	77	97	9	69	1	1	1	1	0	1	0	1
Pointe Coupee, Louisiana, US	22077	Louisiana	2020-06-14	2020-03-23	2020-05-15	0	1	100.3221	99.66472	39	24.71429	109.7184	40.91174	Sunday	21730	83	30	2020-03-28	2020-03-08	2020-06-04	2020-04-05	78	98	10	70	1	1	1	1	0	1	0	1
Pointe Coupee, Louisiana, US	22077	Louisiana	2020-06-15	2020-03-23	2020-05-15	0	1	101.7027	100.1249	37	24.42857	109.7184	40.91174	Monday	21730	84	31	2020-03-28	2020-03-08	2020-06-04	2020-04-05	79	99	11	71	1	1	1	1	0	1	0	1
Pointe Coupee, Louisiana, US	22077	Louisiana	2020-06-16	2020-03-23	2020-05-15	0	1	102.6231	100.6508	25	25	109.7184	40.91174	Tuesday	21730	85	32	2020-03-28	2020-03-08	2020-06-04	2020-04-05	80	100	12	72	1	1	1	1	0	1	0	1
Pointe Coupee, Louisiana, US	22077	Louisiana	2020-06-17	2020-03-23	2020-05-15	0	1	103.0833	101.111	24	25.71429	109.7184	40.91174	Wednesday	21730	86	33	2020-03-28	2020-03-08	2020-06-04	2020-04-05	81	101	13	73	1	1	1	1	0	1	0	1
Pointe Coupee, Louisiana, US	22077	Louisiana	2020-06-18	2020-03-23	2020-05-15	0	1	103.0833	101.5712	15	24.71429	109.7184	40.91174	Thursday	21730	87	34	2020-03-28	2020-03-08	2020-06-04	2020-04-05	82	102	14	74	1	1	1	1	0	1	0	1
Pointe Coupee, Louisiana, US	22077	Louisiana	2020-06-19	2020-03-23	2020-05-15	0	1	100.3221	101.637	21	26.42857	109.7184	40.91174	Friday	21730	88	35	2020-03-28	2020-03-08	2020-06-04	2020-04-05	83	103	15	75	1	1	1	1	0	1	0	1
Pointe Coupee, Louisiana, US	22077	Louisiana	2020-06-20	2020-03-23	2020-05-15	0	1	102.1629	101.8999	27	26.85714	109.7184	40.91174	Saturday	21730	89	36	2020-03-28	2020-03-08	2020-06-04	2020-04-05	84	104	16	76	1	1	1	1	0	1	0	1
Pointe Coupee, Louisiana, US	22077	Louisiana	2020-06-21	2020-03-23	2020-05-15	0	1	102.1629	102.1629	37	26.57143	109.7184	40.91174	Sunday	21730	90	37	2020-03-28	2020-03-08	2020-06-04	2020-04-05	85	105	17	77	1	1	1	1	0	1	0	1
Pointe Coupee, Louisiana, US	22077	Louisiana	2020-06-22	2020-03-23	2020-05-15	0	1	103.0833	102.3601	36	26.42857	109.7184	40.91174	Monday	21730	91	38	2020-03-28	2020-03-08	2020-06-04	2020-04-05	86	106	18	78	1	1	1	1	0	1	0	1
Pointe Coupee, Louisiana, US	22077	Louisiana	2020-06-23	2020-03-23	2020-05-15	0	1	103.5435	102.4916	33	27.57143	109.7184	40.91174	Tuesday	21730	92	39	2020-03-28	2020-03-08	2020-06-04	2020-04-05	87	107	19	79	1	1	1	1	0	1	0	1
Pointe Coupee, Louisiana, US	22077	Louisiana	2020-06-24	2020-03-23	2020-05-15	0	1	104.0037	102.6231	33	28.85714	109.7184	40.91174	Wednesday	21730	93	40	2020-03-28	2020-03-08	2020-06-04	2020-04-05	88	108	20	80	1	1	1	1	0	1	0	1
Pointe Coupee, Louisiana, US	22077	Louisiana	2020-06-25	2020-03-23	2020-05-15	0	1	105.3843	102.9518	24	30.14286	109.7184	40.91174	Thursday	21730	94	41	2020-03-28	2020-03-08	2020-06-04	2020-04-05	89	109	21	81	1	1	1	1	0	1	0	1
Pointe Coupee, Louisiana, US	22077	Louisiana	2020-06-26	2020-03-23	2020-05-15	0	1	106.3046	103.8065	29	31.28571	109.7184	40.91174	Friday	21730	95	42	2020-03-28	2020-03-08	2020-06-04	2020-04-05	90	110	22	82	1	1	1	1	0	1	0	1
Pointe Coupee, Louisiana, US	22077	Louisiana	2020-06-27	2020-03-23	2020-05-15	0	1	106.3046	104.3981	37	32.71429	109.7184	40.91174	Saturday	21730	96	43	2020-03-28	2020-03-08	2020-06-04	2020-04-05	91	111	23	83	1	1	1	1	0	1	0	1
Pointe Coupee, Louisiana, US	22077	Louisiana	2020-06-28	2020-03-23	2020-05-15	0	1	107.6852	105.187	44	33.71429	109.7184	40.91174	Sunday	21730	97	44	2020-03-28	2020-03-08	2020-06-04	2020-04-05	92	112	24	84	1	1	1	1	0	1	0	1
Pointe Coupee, Louisiana, US	22077	Louisiana	2020-06-29	2020-03-23	2020-05-15	0	1	109.0658	106.0417	45	35	109.7184	40.91174	Monday	21730	98	45	2020-03-28	2020-03-08	2020-06-04	2020-04-05	93	113	25	85	1	1	1	1	0	1	0	1
Pointe Coupee, Louisiana, US	22077	Louisiana	2020-06-30	2020-03-23	2020-05-15	0	1	112.7474	107.3565	31	34.71429	109.7184	40.91174	Tuesday	21730	99	46	2020-03-28	2020-03-08	2020-06-04	2020-04-05	94	114	26	86	1	1	1	1	0	1	0	1
Pointe Coupee, Louisiana, US	22077	Louisiana	2020-07-01	2020-03-23	2020-05-15	0	1	117.8095	109.3288	22	33.14286	109.7184	40.91174	Wednesday	21730	100	47	2020-03-28	2020-03-08	2020-06-04	2020-04-05	95	115	27	87	1	1	1	1	0	1	0	1
Pointe Coupee, Louisiana, US	22077	Louisiana	2020-07-02	2020-03-23	2020-05-15	0	1	121.491	111.6297	20	32.57143	109.7184	40.91174	Thursday	21730	101	48	2020-03-28	2020-03-08	2020-06-04	2020-04-05	96	116	28	88	1	1	1	1	0	1	0	1
Pointe Coupee, Louisiana, US	22077	Louisiana	2020-07-03	2020-03-23	2020-05-15	0	1	126.093	114.4566	32	33	109.7184	40.91174	Friday	21730	102	49	2020-03-28	2020-03-08	2020-06-04	2020-04-05	97	117	29	89	1	1	1	1	0	1	0	1
Pointe Coupee, Louisiana, US	22077	Louisiana	2020-07-04	2020-03-23	2020-05-15	0	1	126.093	117.2835	43	33.85714	109.7184	40.91174	Saturday	21730	103	50	2020-03-28	2020-03-08	2020-06-04	2020-04-05	98	118	30	90	1	1	1	1	0	1	0	1
Pointe Coupee, Louisiana, US	22077	Louisiana	2020-07-05	2020-03-23	2020-05-15	0	1	132.9959	120.8993	52	35	109.7184	40.91174	Sunday	21730	104	51	2020-03-28	2020-03-08	2020-06-04	2020-04-05	99	119	31	91	1	1	1	1	0	1	0	1
Polk, Florida, US	12105	Florida	2020-03-01	2020-04-03	2020-05-18	1	0	0	32.34393	34	22.85714	102.8146	334.8997	Sunday	724777	-33	-78	2020-04-08	2020-03-19	2020-06-07	2020-04-08	-38	-18	-98	-38	0	0	0	0	1	0	1	0
Polk, Florida, US	12105	Florida	2020-03-02	2020-04-03	2020-05-18	1	0	0	27.04869	14	21.57143	102.8146	334.8997	Monday	724777	-32	-77	2020-04-08	2020-03-19	2020-06-07	2020-04-08	-37	-17	-97	-37	0	0	0	0	1	0	1	0
Polk, Florida, US	12105	Florida	2020-03-03	2020-04-03	2020-05-18	1	0	0	21.68188	12	21	102.8146	334.8997	Tuesday	724777	-31	-76	2020-04-08	2020-03-19	2020-06-07	2020-04-08	-36	-16	-96	-36	0	0	0	0	1	0	1	0
Polk, Florida, US	12105	Florida	2020-03-04	2020-04-03	2020-05-18	1	0	0	16.31508	12	20.71429	102.8146	334.8997	Wednesday	724777	-30	-75	2020-04-08	2020-03-19	2020-06-07	2020-04-08	-35	-15	-95	-35	0	0	0	0	1	0	1	0
Polk, Florida, US	12105	Florida	2020-03-05	2020-04-03	2020-05-18	1	0	0	10.94828	11	20.14286	102.8146	334.8997	Thursday	724777	-29	-74	2020-04-08	2020-03-19	2020-06-07	2020-04-08	-34	-14	-94	-34	0	0	0	0	1	0	1	0
Polk, Florida, US	12105	Florida	2020-03-06	2020-04-03	2020-05-18	1	0	0	5.509918	11	18	102.8146	334.8997	Friday	724777	-28	-73	2020-04-08	2020-03-19	2020-06-07	2020-04-08	-33	-13	-93	-33	0	0	0	0	1	0	1	0
Polk, Florida, US	12105	Florida	2020-03-07	2020-04-03	2020-05-18	1	0	0	0	24	16.85714	102.8146	334.8997	Saturday	724777	-27	-72	2020-04-08	2020-03-19	2020-06-07	2020-04-08	-32	-12	-92	-32	0	0	0	0	1	0	1	0
Polk, Florida, US	12105	Florida	2020-03-08	2020-04-03	2020-05-18	1	0	0	0	37	17.28571	102.8146	334.8997	Sunday	724777	-26	-71	2020-04-08	2020-03-19	2020-06-07	2020-04-08	-31	-11	-91	-31	0	0	0	0	1	0	1	0
Polk, Florida, US	12105	Florida	2020-03-09	2020-04-03	2020-05-18	1	0	0	0	16	17.57143	102.8146	334.8997	Monday	724777	-25	-70	2020-04-08	2020-03-19	2020-06-07	2020-04-08	-30	-10	-90	-30	0	0	0	0	1	0	1	0
Polk, Florida, US	12105	Florida	2020-03-10	2020-04-03	2020-05-18	1	0	0	0	13	17.71429	102.8146	334.8997	Tuesday	724777	-24	-69	2020-04-08	2020-03-19	2020-06-07	2020-04-08	-29	-9	-89	-29	0	0	0	0	1	0	1	0
Polk, Florida, US	12105	Florida	2020-03-11	2020-04-03	2020-05-18	1	0	0	0	13	17.85714	102.8146	334.8997	Wednesday	724777	-23	-68	2020-04-08	2020-03-19	2020-06-07	2020-04-08	-28	-8	-88	-28	0	0	0	0	1	0	1	0
Polk, Florida, US	12105	Florida	2020-03-12	2020-04-03	2020-05-18	1	0	0	0	12	18	102.8146	334.8997	Thursday	724777	-22	-67	2020-04-08	2020-03-19	2020-06-07	2020-04-08	-27	-7	-87	-27	0	0	0	0	1	0	1	0
Polk, Florida, US	12105	Florida	2020-03-13	2020-04-03	2020-05-18	1	0	0	0	12	18.14286	102.8146	334.8997	Friday	724777	-21	-66	2020-04-08	2020-03-19	2020-06-07	2020-04-08	-26	-6	-86	-26	0	0	0	0	1	0	1	0
Polk, Florida, US	12105	Florida	2020-03-14	2020-04-03	2020-05-18	1	0	0	0	28	18.71429	102.8146	334.8997	Saturday	724777	-20	-65	2020-04-08	2020-03-19	2020-06-07	2020-04-08	-25	-5	-85	-25	0	0	0	0	1	0	1	0
Polk, Florida, US	12105	Florida	2020-03-15	2020-04-03	2020-05-18	1	0	0	0	45	19.85714	102.8146	334.8997	Sunday	724777	-19	-64	2020-04-08	2020-03-19	2020-06-07	2020-04-08	-24	-4	-84	-24	0	0	0	0	1	0	1	0
Polk, Florida, US	12105	Florida	2020-03-16	2020-04-03	2020-05-18	1	0	0	0	23	20.85714	102.8146	334.8997	Monday	724777	-18	-63	2020-04-08	2020-03-19	2020-06-07	2020-04-08	-23	-3	-83	-23	0	0	0	0	1	0	1	0
Polk, Florida, US	12105	Florida	2020-03-17	2020-04-03	2020-05-18	1	0	0.01379735	0.00197105	26	22.71429	102.8146	334.8997	Tuesday	724777	-17	-62	2020-04-08	2020-03-19	2020-06-07	2020-04-08	-22	-2	-82	-22	0	0	0	0	1	0	1	0
Polk, Florida, US	12105	Florida	2020-03-18	2020-04-03	2020-05-18	1	0	0.01379735	0.003942099	29	25	102.8146	334.8997	Wednesday	724777	-16	-61	2020-04-08	2020-03-19	2020-06-07	2020-04-08	-21	-1	-81	-21	0	0	0	0	1	0	1	0
Polk, Florida, US	12105	Florida	2020-03-19	2020-04-03	2020-05-18	1	0	0.05518939	0.0118263	30	27.57143	102.8146	334.8997	Thursday	724777	-15	-60	2020-04-08	2020-03-19	2020-06-07	2020-04-08	-20	0	-80	-20	0	0	0	0	1	0	1	0
Polk, Florida, US	12105	Florida	2020-03-20	2020-04-03	2020-05-18	1	0	0.1241761	0.02956574	30	30.14286	102.8146	334.8997	Friday	724777	-14	-59	2020-04-08	2020-03-19	2020-06-07	2020-04-08	-19	1	-79	-19	0	1	0	0	1	0	1	1
Polk, Florida, US	12105	Florida	2020-03-21	2020-04-03	2020-05-18	1	0	0.1379735	0.04927624	50	33.28571	102.8146	334.8997	Saturday	724777	-13	-58	2020-04-08	2020-03-19	2020-06-07	2020-04-08	-18	2	-78	-18	0	1	0	0	1	0	1	1
Polk, Florida, US	12105	Florida	2020-03-22	2020-04-03	2020-05-18	1	0	0.1517708	0.07095779	63	35.85714	102.8146	334.8997	Sunday	724777	-12	-57	2020-04-08	2020-03-19	2020-06-07	2020-04-08	-17	3	-77	-17	0	1	0	0	1	0	1	1
Polk, Florida, US	12105	Florida	2020-03-23	2020-04-03	2020-05-18	1	0	0.1793655	0.09658143	43	38.71429	102.8146	334.8997	Monday	724777	-11	-56	2020-04-08	2020-03-19	2020-06-07	2020-04-08	-16	4	-76	-16	0	1	0	0	1	0	1	1
Polk, Florida, US	12105	Florida	2020-03-24	2020-04-03	2020-05-18	1	0	0.1793655	0.120234	43	41.14286	102.8146	334.8997	Tuesday	724777	-10	-55	2020-04-08	2020-03-19	2020-06-07	2020-04-08	-15	5	-75	-15	0	1	0	0	1	0	1	1
Polk, Florida, US	12105	Florida	2020-03-25	2020-04-03	2020-05-18	1	0	0.1931629	0.1458577	43	43.14286	102.8146	334.8997	Wednesday	724777	-9	-54	2020-04-08	2020-03-19	2020-06-07	2020-04-08	-14	6	-74	-14	0	1	0	0	1	0	1	1
Polk, Florida, US	12105	Florida	2020-03-26	2020-04-03	2020-05-18	1	0	0.2345549	0.1714813	40	44.57143	102.8146	334.8997	Thursday	724777	-8	-53	2020-04-08	2020-03-19	2020-06-07	2020-04-08	-13	7	-73	-13	0	1	0	0	1	0	1	1
Polk, Florida, US	12105	Florida	2020-03-27	2020-04-03	2020-05-18	1	0	0.358731	0.2049892	41	46.14286	102.8146	334.8997	Friday	724777	-7	-52	2020-04-08	2020-03-19	2020-06-07	2020-04-08	-12	8	-72	-12	0	1	0	0	1	0	1	1
Polk, Florida, US	12105	Florida	2020-03-28	2020-04-03	2020-05-18	1	0	0.4691098	0.2522944	57	47.14286	102.8146	334.8997	Saturday	724777	-6	-51	2020-04-08	2020-03-19	2020-06-07	2020-04-08	-11	9	-71	-11	0	1	0	0	1	0	1	1
Polk, Florida, US	12105	Florida	2020-03-29	2020-04-03	2020-05-18	1	0	0.5380965	0.3074837	67	47.71429	102.8146	334.8997	Sunday	724777	-5	-50	2020-04-08	2020-03-19	2020-06-07	2020-04-08	-10	10	-70	-10	0	1	0	0	1	0	1	1
Polk, Florida, US	12105	Florida	2020-03-30	2020-04-03	2020-05-18	1	0	0.7588541	0.3902678	47	48.28571	102.8146	334.8997	Monday	724777	-4	-49	2020-04-08	2020-03-19	2020-06-07	2020-04-08	-9	11	-69	-9	0	1	0	0	1	0	1	1
Polk, Florida, US	12105	Florida	2020-03-31	2020-04-03	2020-05-18	1	0	1.007206	0.5085308	46	48.71429	102.8146	334.8997	Tuesday	724777	-3	-48	2020-04-08	2020-03-19	2020-06-07	2020-04-08	-8	12	-68	-8	0	1	0	0	1	0	1	1
Polk, Florida, US	12105	Florida	2020-04-01	2020-04-03	2020-05-18	1	0	1.048598	0.6307359	42	48.57143	102.8146	334.8997	Wednesday	724777	-2	-47	2020-04-08	2020-03-19	2020-06-07	2020-04-08	-7	13	-67	-7	0	1	0	0	1	0	1	1
Polk, Florida, US	12105	Florida	2020-04-02	2020-04-03	2020-05-18	1	0	1.421127	0.8002461	43	49	102.8146	334.8997	Thursday	724777	-1	-46	2020-04-08	2020-03-19	2020-06-07	2020-04-08	-6	14	-66	-6	0	1	0	0	1	0	1	1
Polk, Florida, US	12105	Florida	2020-04-03	2020-04-03	2020-05-18	1	0	1.738466	0.9973511	47	49.85714	102.8146	334.8997	Friday	724777	0	-45	2020-04-08	2020-03-19	2020-06-07	2020-04-08	-5	15	-65	-5	0	1	0	0	1	0	1	1
Polk, Florida, US	12105	Florida	2020-04-04	2020-04-03	2020-05-18	1	1	1.959223	1.210224	64	50.85714	102.8146	334.8997	Saturday	724777	1	-44	2020-04-08	2020-03-19	2020-06-07	2020-04-08	-4	16	-64	-4	0	1	0	0	1	0	1	1
Polk, Florida, US	12105	Florida	2020-04-05	2020-04-03	2020-05-18	1	1	2.166184	1.442808	75	52	102.8146	334.8997	Sunday	724777	2	-43	2020-04-08	2020-03-19	2020-06-07	2020-04-08	-3	17	-63	-3	0	1	0	0	1	0	1	1
Polk, Florida, US	12105	Florida	2020-04-06	2020-04-03	2020-05-18	1	1	2.428333	1.681305	52	52.71429	102.8146	334.8997	Monday	724777	3	-42	2020-04-08	2020-03-19	2020-06-07	2020-04-08	-2	18	-62	-2	0	1	0	0	1	0	1	1
Polk, Florida, US	12105	Florida	2020-04-07	2020-04-03	2020-05-18	1	1	2.718077	1.925715	49	53.14286	102.8146	334.8997	Tuesday	724777	4	-41	2020-04-08	2020-03-19	2020-06-07	2020-04-08	-1	19	-61	-1	0	1	0	0	1	0	1	1
Polk, Florida, US	12105	Florida	2020-04-08	2020-04-03	2020-05-18	1	1	2.842254	2.181952	49	54.14286	102.8146	334.8997	Wednesday	724777	5	-40	2020-04-08	2020-03-19	2020-06-07	2020-04-08	0	20	-60	0	0	1	0	0	1	0	0	1
Polk, Florida, US	12105	Florida	2020-04-09	2020-04-03	2020-05-18	1	1	2.925038	2.396796	49	55	102.8146	334.8997	Thursday	724777	6	-39	2020-04-08	2020-03-19	2020-06-07	2020-04-08	1	21	-59	1	1	1	0	1	1	1	0	1
Polk, Florida, US	12105	Florida	2020-04-10	2020-04-03	2020-05-18	1	1	3.269971	2.615583	49	55.28571	102.8146	334.8997	Friday	724777	7	-38	2020-04-08	2020-03-19	2020-06-07	2020-04-08	2	22	-58	2	1	1	0	1	1	1	0	1
Polk, Florida, US	12105	Florida	2020-04-11	2020-04-03	2020-05-18	1	1	3.338958	2.812688	61	54.85714	102.8146	334.8997	Saturday	724777	8	-37	2020-04-08	2020-03-19	2020-06-07	2020-04-08	3	23	-57	3	1	1	0	1	1	1	0	1
Polk, Florida, US	12105	Florida	2020-04-12	2020-04-03	2020-05-18	1	1	3.504526	3.00388	76	55	102.8146	334.8997	Sunday	724777	9	-36	2020-04-08	2020-03-19	2020-06-07	2020-04-08	4	24	-56	4	1	1	0	1	1	1	0	1
Polk, Florida, US	12105	Florida	2020-04-13	2020-04-03	2020-05-18	1	1	3.725284	3.189158	50	54.71429	102.8146	334.8997	Monday	724777	10	-35	2020-04-08	2020-03-19	2020-06-07	2020-04-08	5	25	-55	5	1	1	0	1	1	1	0	1
Polk, Florida, US	12105	Florida	2020-04-14	2020-04-03	2020-05-18	1	1	3.84946	3.350784	49	54.71429	102.8146	334.8997	Tuesday	724777	11	-34	2020-04-08	2020-03-19	2020-06-07	2020-04-08	6	26	-54	6	1	1	0	1	1	1	0	1
Polk, Florida, US	12105	Florida	2020-04-15	2020-04-03	2020-05-18	1	1	3.946041	3.508468	47	54.42857	102.8146	334.8997	Wednesday	724777	12	-33	2020-04-08	2020-03-19	2020-06-07	2020-04-08	7	27	-53	7	1	1	0	1	1	1	0	1
Polk, Florida, US	12105	Florida	2020-04-16	2020-04-03	2020-05-18	1	1	4.194394	3.689805	50	54.57143	102.8146	334.8997	Thursday	724777	13	-32	2020-04-08	2020-03-19	2020-06-07	2020-04-08	8	28	-52	8	1	1	0	1	1	1	0	1
Polk, Florida, US	12105	Florida	2020-04-17	2020-04-03	2020-05-18	1	1	4.359962	3.845518	44	53.85714	102.8146	334.8997	Friday	724777	14	-31	2020-04-08	2020-03-19	2020-06-07	2020-04-08	9	29	-51	9	1	1	0	1	1	1	0	1
Polk, Florida, US	12105	Florida	2020-04-18	2020-04-03	2020-05-18	1	1	4.415151	3.99926	60	53.71429	102.8146	334.8997	Saturday	724777	15	-30	2020-04-08	2020-03-19	2020-06-07	2020-04-08	10	30	-50	10	1	1	0	1	1	1	0	1
Polk, Florida, US	12105	Florida	2020-04-19	2020-04-03	2020-05-18	1	1	4.497935	4.141175	67	52.42857	102.8146	334.8997	Sunday	724777	16	-29	2020-04-08	2020-03-19	2020-06-07	2020-04-08	11	31	-49	11	1	1	0	1	1	1	0	1
Polk, Florida, US	12105	Florida	2020-04-20	2020-04-03	2020-05-18	1	1	4.622111	4.269293	51	52.57143	102.8146	334.8997	Monday	724777	17	-28	2020-04-08	2020-03-19	2020-06-07	2020-04-08	12	32	-48	12	1	1	0	1	1	1	0	1
Polk, Florida, US	12105	Florida	2020-04-21	2020-04-03	2020-05-18	1	1	4.911856	4.421064	42	51.57143	102.8146	334.8997	Tuesday	724777	18	-27	2020-04-08	2020-03-19	2020-06-07	2020-04-08	13	33	-47	13	1	1	0	1	1	1	0	1
Polk, Florida, US	12105	Florida	2020-04-22	2020-04-03	2020-05-18	1	1	4.980842	4.568893	42	50.85714	102.8146	334.8997	Wednesday	724777	19	-26	2020-04-08	2020-03-19	2020-06-07	2020-04-08	14	34	-46	14	1	1	0	1	1	1	0	1
Polk, Florida, US	12105	Florida	2020-04-23	2020-04-03	2020-05-18	1	1	5.229195	4.716722	43	49.85714	102.8146	334.8997	Thursday	724777	20	-25	2020-04-08	2020-03-19	2020-06-07	2020-04-08	15	35	-45	15	1	1	0	1	1	1	0	1
Polk, Florida, US	12105	Florida	2020-04-24	2020-04-03	2020-05-18	1	1	5.422357	4.868493	50	50.71429	102.8146	334.8997	Friday	724777	21	-24	2020-04-08	2020-03-19	2020-06-07	2020-04-08	16	36	-44	16	1	1	0	1	1	1	0	1
Polk, Florida, US	12105	Florida	2020-04-25	2020-04-03	2020-05-18	1	1	5.518939	5.026177	53	49.71429	102.8146	334.8997	Saturday	724777	22	-23	2020-04-08	2020-03-19	2020-06-07	2020-04-08	17	37	-43	17	1	1	0	1	1	1	0	1
Polk, Florida, US	12105	Florida	2020-04-26	2020-04-03	2020-05-18	1	1	5.656912	5.191745	64	49.28571	102.8146	334.8997	Sunday	724777	23	-22	2020-04-08	2020-03-19	2020-06-07	2020-04-08	18	38	-42	18	1	1	0	1	1	1	0	1
Polk, Florida, US	12105	Florida	2020-04-27	2020-04-03	2020-05-18	1	1	6.08463	5.400676	42	48	102.8146	334.8997	Monday	724777	24	-21	2020-04-08	2020-03-19	2020-06-07	2020-04-08	19	39	-41	19	1	1	0	1	1	1	0	1
Polk, Florida, US	12105	Florida	2020-04-28	2020-04-03	2020-05-18	1	1	6.305388	5.599752	39	47.57143	102.8146	334.8997	Tuesday	724777	25	-20	2020-04-08	2020-03-19	2020-06-07	2020-04-08	20	40	-40	20	1	1	0	1	1	1	0	1
Polk, Florida, US	12105	Florida	2020-04-29	2020-04-03	2020-05-18	1	1	6.457159	5.810654	40	47.28571	102.8146	334.8997	Wednesday	724777	26	-19	2020-04-08	2020-03-19	2020-06-07	2020-04-08	21	41	-39	21	1	1	0	1	1	1	0	1
Polk, Florida, US	12105	Florida	2020-04-30	2020-04-03	2020-05-18	1	1	6.664119	6.015643	43	47.28571	102.8146	334.8997	Thursday	724777	27	-18	2020-04-08	2020-03-19	2020-06-07	2020-04-08	22	42	-38	22	1	1	0	1	1	1	0	1
Polk, Florida, US	12105	Florida	2020-05-01	2020-04-03	2020-05-18	1	1	6.898674	6.226546	33	44.85714	102.8146	334.8997	Friday	724777	28	-17	2020-04-08	2020-03-19	2020-06-07	2020-04-08	23	43	-37	23	1	1	0	1	1	1	0	1
Polk, Florida, US	12105	Florida	2020-05-02	2020-04-03	2020-05-18	1	1	7.091837	6.451245	46	43.85714	102.8146	334.8997	Saturday	724777	29	-16	2020-04-08	2020-03-19	2020-06-07	2020-04-08	24	44	-36	24	1	1	0	1	1	1	0	1
Polk, Florida, US	12105	Florida	2020-05-03	2020-04-03	2020-05-18	1	1	7.216013	6.673974	58	43	102.8146	334.8997	Sunday	724777	30	-15	2020-04-08	2020-03-19	2020-06-07	2020-04-08	25	45	-35	25	1	1	0	1	1	1	0	1
Polk, Florida, US	12105	Florida	2020-05-04	2020-04-03	2020-05-18	1	1	7.395378	6.861224	38	42.42857	102.8146	334.8997	Monday	724777	31	-14	2020-04-08	2020-03-19	2020-06-07	2020-04-08	26	46	-34	26	1	1	0	1	1	1	0	1
Polk, Florida, US	12105	Florida	2020-05-05	2020-04-03	2020-05-18	1	1	7.547149	7.038618	37	42.14286	102.8146	334.8997	Tuesday	724777	32	-13	2020-04-08	2020-03-19	2020-06-07	2020-04-08	27	47	-33	27	1	1	0	1	1	1	0	1
Polk, Florida, US	12105	Florida	2020-05-06	2020-04-03	2020-05-18	1	1	7.781704	7.227839	36	41.57143	102.8146	334.8997	Wednesday	724777	33	-12	2020-04-08	2020-03-19	2020-06-07	2020-04-08	28	48	-32	28	1	1	0	1	1	1	0	1
Polk, Florida, US	12105	Florida	2020-05-07	2020-04-03	2020-05-18	1	1	8.195624	7.446625	34	40.28571	102.8146	334.8997	Thursday	724777	34	-11	2020-04-08	2020-03-19	2020-06-07	2020-04-08	29	49	-31	29	1	1	0	1	1	1	0	1
Polk, Florida, US	12105	Florida	2020-05-08	2020-04-03	2020-05-18	1	1	8.292206	7.645701	32	40.14286	102.8146	334.8997	Friday	724777	35	-10	2020-04-08	2020-03-19	2020-06-07	2020-04-08	30	50	-30	30	1	1	0	1	1	1	0	1
Polk, Florida, US	12105	Florida	2020-05-09	2020-04-03	2020-05-18	1	1	8.595747	7.860546	43	39.71429	102.8146	334.8997	Saturday	724777	36	-9	2020-04-08	2020-03-19	2020-06-07	2020-04-08	31	51	-29	31	1	1	0	1	1	1	0	1
Polk, Florida, US	12105	Florida	2020-05-10	2020-04-03	2020-05-18	1	1	8.775113	8.083274	57	39.57143	102.8146	334.8997	Sunday	724777	37	-8	2020-04-08	2020-03-19	2020-06-07	2020-04-08	32	52	-28	32	1	1	0	1	1	1	0	1
Polk, Florida, US	12105	Florida	2020-05-11	2020-04-03	2020-05-18	1	1	9.037262	8.317829	37	39.42857	102.8146	334.8997	Monday	724777	38	-7	2020-04-08	2020-03-19	2020-06-07	2020-04-08	33	53	-27	33	1	1	0	1	1	1	0	1
Polk, Florida, US	12105	Florida	2020-05-12	2020-04-03	2020-05-18	1	1	9.313209	8.570124	35	39.14286	102.8146	334.8997	Tuesday	724777	39	-6	2020-04-08	2020-03-19	2020-06-07	2020-04-08	34	54	-26	34	1	1	0	1	1	1	0	1
Polk, Florida, US	12105	Florida	2020-05-13	2020-04-03	2020-05-18	1	1	9.478778	8.812563	33	38.71429	102.8146	334.8997	Wednesday	724777	40	-5	2020-04-08	2020-03-19	2020-06-07	2020-04-08	35	55	-25	35	1	1	0	1	1	1	0	1
Polk, Florida, US	12105	Florida	2020-05-14	2020-04-03	2020-05-18	1	1	9.630548	9.017552	33	38.57143	102.8146	334.8997	Thursday	724777	41	-4	2020-04-08	2020-03-19	2020-06-07	2020-04-08	36	56	-24	36	1	1	0	1	1	1	0	1
Polk, Florida, US	12105	Florida	2020-05-15	2020-04-03	2020-05-18	1	1	9.878901	9.244223	30	38.28571	102.8146	334.8997	Friday	724777	42	-3	2020-04-08	2020-03-19	2020-06-07	2020-04-08	37	57	-23	37	1	1	0	1	1	1	0	1
Polk, Florida, US	12105	Florida	2020-05-16	2020-04-03	2020-05-18	1	1	9.961685	9.439357	43	38.28571	102.8146	334.8997	Saturday	724777	43	-2	2020-04-08	2020-03-19	2020-06-07	2020-04-08	38	58	-22	38	1	1	0	1	1	1	0	1
Polk, Florida, US	12105	Florida	2020-05-17	2020-04-03	2020-05-18	1	1	10.15485	9.636462	56	38.14286	102.8146	334.8997	Sunday	724777	44	-1	2020-04-08	2020-03-19	2020-06-07	2020-04-08	39	59	-21	39	1	1	0	1	1	1	0	1
Polk, Florida, US	12105	Florida	2020-05-18	2020-04-03	2020-05-18	0	1	10.29282	9.815827	40	38.57143	102.8146	334.8997	Monday	724777	45	0	2020-04-08	2020-03-19	2020-06-07	2020-04-08	40	60	-20	40	1	1	0	1	1	1	0	1
Polk, Florida, US	12105	Florida	2020-05-19	2020-04-03	2020-05-18	0	1	10.56877	9.995193	32	38.14286	102.8146	334.8997	Tuesday	724777	46	1	2020-04-08	2020-03-19	2020-06-07	2020-04-08	41	61	-19	41	1	1	0	1	1	1	0	1
Polk, Florida, US	12105	Florida	2020-05-20	2020-04-03	2020-05-18	0	1	10.84471	10.19033	32	38	102.8146	334.8997	Wednesday	724777	47	2	2020-04-08	2020-03-19	2020-06-07	2020-04-08	42	62	-18	42	1	1	0	1	1	1	0	1
Polk, Florida, US	12105	Florida	2020-05-21	2020-04-03	2020-05-18	0	1	11.34142	10.43474	32	37.85714	102.8146	334.8997	Thursday	724777	48	3	2020-04-08	2020-03-19	2020-06-07	2020-04-08	43	63	-17	43	1	1	0	1	1	1	0	1
Polk, Florida, US	12105	Florida	2020-05-22	2020-04-03	2020-05-18	0	1	11.58977	10.67915	24	37	102.8146	334.8997	Friday	724777	49	4	2020-04-08	2020-03-19	2020-06-07	2020-04-08	44	64	-16	44	1	1	0	1	1	1	0	1
Polk, Florida, US	12105	Florida	2020-05-23	2020-04-03	2020-05-18	0	1	11.76914	10.93735	39	36.42857	102.8146	334.8997	Saturday	724777	50	5	2020-04-08	2020-03-19	2020-06-07	2020-04-08	45	65	-15	45	1	1	0	1	1	1	0	1
Polk, Florida, US	12105	Florida	2020-05-24	2020-04-03	2020-05-18	0	1	11.98989	11.1995	52	35.85714	102.8146	334.8997	Sunday	724777	51	6	2020-04-08	2020-03-19	2020-06-07	2020-04-08	46	66	-14	46	1	1	0	1	1	1	0	1
Polk, Florida, US	12105	Florida	2020-05-25	2020-04-03	2020-05-18	0	1	12.11407	11.45968	57	38.28571	102.8146	334.8997	Monday	724777	52	7	2020-04-08	2020-03-19	2020-06-07	2020-04-08	47	67	-13	47	1	1	0	1	1	1	0	1
Polk, Florida, US	12105	Florida	2020-05-26	2020-04-03	2020-05-18	0	1	12.29344	11.70606	30	38	102.8146	334.8997	Tuesday	724777	53	8	2020-04-08	2020-03-19	2020-06-07	2020-04-08	48	68	-12	48	1	1	0	1	1	1	0	1
Polk, Florida, US	12105	Florida	2020-05-27	2020-04-03	2020-05-18	0	1	12.51419	11.94456	28	37.42857	102.8146	334.8997	Wednesday	724777	54	9	2020-04-08	2020-03-19	2020-06-07	2020-04-08	49	69	-11	49	1	1	0	1	1	1	0	1
Polk, Florida, US	12105	Florida	2020-05-28	2020-04-03	2020-05-18	0	1	12.95571	12.17517	30	37.14286	102.8146	334.8997	Thursday	724777	55	10	2020-04-08	2020-03-19	2020-06-07	2020-04-08	50	70	-10	50	1	1	0	1	1	1	0	1
Polk, Florida, US	12105	Florida	2020-05-29	2020-04-03	2020-05-18	0	1	13.48001	12.44521	24	37.14286	102.8146	334.8997	Friday	724777	56	11	2020-04-08	2020-03-19	2020-06-07	2020-04-08	51	71	-9	51	1	1	0	1	1	1	0	1
Polk, Florida, US	12105	Florida	2020-05-30	2020-04-03	2020-05-18	0	1	13.86633	12.74481	36	36.71429	102.8146	334.8997	Saturday	724777	57	12	2020-04-08	2020-03-19	2020-06-07	2020-04-08	52	72	-8	52	1	1	0	1	1	1	0	1
Polk, Florida, US	12105	Florida	2020-05-31	2020-04-03	2020-05-18	0	1	14.16988	13.05623	48	36.14286	102.8146	334.8997	Sunday	724777	58	13	2020-04-08	2020-03-19	2020-06-07	2020-04-08	53	73	-7	53	1	1	0	1	1	1	0	1
Polk, Florida, US	12105	Florida	2020-06-01	2020-04-03	2020-05-18	0	1	14.32165	13.3716	32	32.57143	102.8146	334.8997	Monday	724777	59	14	2020-04-08	2020-03-19	2020-06-07	2020-04-08	54	74	-6	54	1	1	0	1	1	1	0	1
Polk, Florida, US	12105	Florida	2020-06-02	2020-04-03	2020-05-18	0	1	14.52861	13.69091	30	32.57143	102.8146	334.8997	Tuesday	724777	60	15	2020-04-08	2020-03-19	2020-06-07	2020-04-08	55	75	-5	55	1	1	0	1	1	1	0	1
Polk, Florida, US	12105	Florida	2020-06-03	2020-04-03	2020-05-18	0	1	14.81835	14.02008	29	32.71429	102.8146	334.8997	Wednesday	724777	61	16	2020-04-08	2020-03-19	2020-06-07	2020-04-08	56	76	-4	56	1	1	0	1	1	1	0	1
Polk, Florida, US	12105	Florida	2020-06-04	2020-04-03	2020-05-18	0	1	15.17708	14.33741	31	32.85714	102.8146	334.8997	Thursday	724777	62	17	2020-04-08	2020-03-19	2020-06-07	2020-04-08	57	77	-3	57	1	1	0	1	1	1	0	1
Polk, Florida, US	12105	Florida	2020-06-05	2020-04-03	2020-05-18	0	1	15.54961	14.63307	24	32.85714	102.8146	334.8997	Friday	724777	63	18	2020-04-08	2020-03-19	2020-06-07	2020-04-08	58	78	-2	58	1	1	0	1	1	1	0	1
Polk, Florida, US	12105	Florida	2020-06-06	2020-04-03	2020-05-18	0	1	15.79796	14.90902	42	33.71429	102.8146	334.8997	Saturday	724777	64	19	2020-04-08	2020-03-19	2020-06-07	2020-04-08	59	79	-1	59	1	1	0	1	1	1	0	1
Polk, Florida, US	12105	Florida	2020-06-07	2020-04-03	2020-05-18	0	1	16.25328	15.20665	52	34.28571	102.8146	334.8997	Sunday	724777	65	20	2020-04-08	2020-03-19	2020-06-07	2020-04-08	60	80	0	60	1	1	0	1	0	1	0	1
Polk, Florida, US	12105	Florida	2020-06-08	2020-04-03	2020-05-18	0	1	16.6396	15.53778	29	33.85714	102.8146	334.8997	Monday	724777	66	21	2020-04-08	2020-03-19	2020-06-07	2020-04-08	61	81	1	61	1	1	1	1	0	1	0	1
Polk, Florida, US	12105	Florida	2020-06-09	2020-04-03	2020-05-18	0	1	17.1501	15.91228	28	33.57143	102.8146	334.8997	Tuesday	724777	67	22	2020-04-08	2020-03-19	2020-06-07	2020-04-08	62	82	2	62	1	1	1	1	0	1	0	1
Polk, Florida, US	12105	Florida	2020-06-10	2020-04-03	2020-05-18	0	1	17.75719	16.33212	27	33.28571	102.8146	334.8997	Wednesday	724777	68	23	2020-04-08	2020-03-19	2020-06-07	2020-04-08	63	83	3	63	1	1	1	1	0	1	0	1
Polk, Florida, US	12105	Florida	2020-06-11	2020-04-03	2020-05-18	0	1	18.28149	16.7756	25	32.42857	102.8146	334.8997	Thursday	724777	69	24	2020-04-08	2020-03-19	2020-06-07	2020-04-08	64	84	4	64	1	1	1	1	0	1	0	1
Polk, Florida, US	12105	Florida	2020-06-12	2020-04-03	2020-05-18	0	1	18.94376	17.26048	21	32	102.8146	334.8997	Friday	724777	70	25	2020-04-08	2020-03-19	2020-06-07	2020-04-08	65	85	5	65	1	1	1	1	0	1	0	1
Polk, Florida, US	12105	Florida	2020-06-13	2020-04-03	2020-05-18	0	1	19.50945	17.79069	35	31	102.8146	334.8997	Saturday	724777	71	26	2020-04-08	2020-03-19	2020-06-07	2020-04-08	66	86	6	66	1	1	1	1	0	1	0	1
Polk, Florida, US	12105	Florida	2020-06-14	2020-04-03	2020-05-18	0	1	20.22691	18.35836	40	29.28571	102.8146	334.8997	Sunday	724777	72	27	2020-04-08	2020-03-19	2020-06-07	2020-04-08	67	87	7	67	1	1	1	1	0	1	0	1
Polk, Florida, US	12105	Florida	2020-06-15	2020-04-03	2020-05-18	0	1	20.8202	18.95558	36	30.28571	102.8146	334.8997	Monday	724777	73	28	2020-04-08	2020-03-19	2020-06-07	2020-04-08	68	88	8	68	1	1	1	1	0	1	0	1
Polk, Florida, US	12105	Florida	2020-06-16	2020-04-03	2020-05-18	0	1	21.60665	19.59223	30	30.57143	102.8146	334.8997	Tuesday	724777	74	29	2020-04-08	2020-03-19	2020-06-07	2020-04-08	69	89	9	69	1	1	1	1	0	1	0	1
Polk, Florida, US	12105	Florida	2020-06-17	2020-04-03	2020-05-18	0	1	22.54487	20.27619	27	30.57143	102.8146	334.8997	Wednesday	724777	75	30	2020-04-08	2020-03-19	2020-06-07	2020-04-08	70	90	10	70	1	1	1	1	0	1	0	1
Polk, Florida, US	12105	Florida	2020-06-18	2020-04-03	2020-05-18	0	1	23.48309	21.01927	29	31.14286	102.8146	334.8997	Thursday	724777	76	31	2020-04-08	2020-03-19	2020-06-07	2020-04-08	71	91	11	71	1	1	1	1	0	1	0	1
Polk, Florida, US	12105	Florida	2020-06-19	2020-04-03	2020-05-18	0	1	25.60788	21.97129	25	31.71429	102.8146	334.8997	Friday	724777	77	32	2020-04-08	2020-03-19	2020-06-07	2020-04-08	72	92	12	72	1	1	1	1	0	1	0	1
Polk, Florida, US	12105	Florida	2020-06-20	2020-04-03	2020-05-18	0	1	27.18077	23.06719	31	31.14286	102.8146	334.8997	Saturday	724777	78	33	2020-04-08	2020-03-19	2020-06-07	2020-04-08	73	93	13	73	1	1	1	1	0	1	0	1
Polk, Florida, US	12105	Florida	2020-06-21	2020-04-03	2020-05-18	0	1	28.17418	24.20252	37	30.71429	102.8146	334.8997	Sunday	724777	79	34	2020-04-08	2020-03-19	2020-06-07	2020-04-08	74	94	14	74	1	1	1	1	0	1	0	1
Polk, Florida, US	12105	Florida	2020-06-22	2020-04-03	2020-05-18	0	1	30.6991	25.61379	34	30.42857	102.8146	334.8997	Monday	724777	80	35	2020-04-08	2020-03-19	2020-06-07	2020-04-08	75	95	15	75	1	1	1	1	0	1	0	1
Polk, Florida, US	12105	Florida	2020-06-23	2020-04-03	2020-05-18	0	1	31.44415	27.01915	30	30.42857	102.8146	334.8997	Tuesday	724777	81	36	2020-04-08	2020-03-19	2020-06-07	2020-04-08	76	96	16	76	1	1	1	1	0	1	0	1
Polk, Florida, US	12105	Florida	2020-06-24	2020-04-03	2020-05-18	0	1	33.85869	28.63541	27	30.42857	102.8146	334.8997	Wednesday	724777	82	37	2020-04-08	2020-03-19	2020-06-07	2020-04-08	77	97	17	77	1	1	1	1	0	1	0	1
Polk, Florida, US	12105	Florida	2020-06-25	2020-04-03	2020-05-18	0	1	35.47298	30.34825	29	30.42857	102.8146	334.8997	Thursday	724777	83	38	2020-04-08	2020-03-19	2020-06-07	2020-04-08	78	98	18	78	1	1	1	1	0	1	0	1
Polk, Florida, US	12105	Florida	2020-06-26	2020-04-03	2020-05-18	0	1	38.35663	32.1695	25	30.42857	102.8146	334.8997	Friday	724777	84	39	2020-04-08	2020-03-19	2020-06-07	2020-04-08	79	99	19	79	1	1	1	1	0	1	0	1
Polk, Florida, US	12105	Florida	2020-06-27	2020-04-03	2020-05-18	0	1	43.90316	34.55841	38	31.42857	102.8146	334.8997	Saturday	724777	85	40	2020-04-08	2020-03-19	2020-06-07	2020-04-08	80	100	20	80	1	1	1	1	0	1	0	1
Polk, Florida, US	12105	Florida	2020-06-28	2020-04-03	2020-05-18	0	1	48.22173	37.42235	45	32.57143	102.8146	334.8997	Sunday	724777	86	41	2020-04-08	2020-03-19	2020-06-07	2020-04-08	81	101	21	81	1	1	1	1	0	1	0	1
Polk, Florida, US	12105	Florida	2020-06-29	2020-04-03	2020-05-18	0	1	50.80183	40.29417	43	33.85714	102.8146	334.8997	Monday	724777	87	42	2020-04-08	2020-03-19	2020-06-07	2020-04-08	82	102	22	82	1	1	1	1	0	1	0	1
Polk, Florida, US	12105	Florida	2020-06-30	2020-04-03	2020-05-18	0	1	52.92662	43.36309	35	34.57143	102.8146	334.8997	Tuesday	724777	88	43	2020-04-08	2020-03-19	2020-06-07	2020-04-08	83	103	23	83	1	1	1	1	0	1	0	1
Polk, Florida, US	12105	Florida	2020-07-01	2020-04-03	2020-05-18	0	1	55.85166	46.50494	31	35.14286	102.8146	334.8997	Wednesday	724777	89	44	2020-04-08	2020-03-19	2020-06-07	2020-04-08	84	104	24	84	1	1	1	1	0	1	0	1
Polk, Florida, US	12105	Florida	2020-07-02	2020-04-03	2020-05-18	0	1	59.70112	49.96611	28	35	102.8146	334.8997	Thursday	724777	90	45	2020-04-08	2020-03-19	2020-06-07	2020-04-08	85	105	25	85	1	1	1	1	0	1	0	1
Polk, Florida, US	12105	Florida	2020-07-03	2020-04-03	2020-05-18	0	1	64.29564	53.67168	33	36.14286	102.8146	334.8997	Friday	724777	91	46	2020-04-08	2020-03-19	2020-06-07	2020-04-08	86	106	26	86	1	1	1	1	0	1	0	1
Polk, Florida, US	12105	Florida	2020-07-04	2020-04-03	2020-05-18	0	1	67.68979	57.06977	47	37.42857	102.8146	334.8997	Saturday	724777	92	47	2020-04-08	2020-03-19	2020-06-07	2020-04-08	87	107	27	87	1	1	1	1	0	1	0	1
Polk, Florida, US	12105	Florida	2020-07-05	2020-04-03	2020-05-18	0	1	71.69102	60.42253	48	37.85714	102.8146	334.8997	Sunday	724777	93	48	2020-04-08	2020-03-19	2020-06-07	2020-04-08	88	108	28	88	1	1	1	1	0	1	0	1
Polk, Georgia, US	13233	Georgia	2020-03-01	2020-04-03	2020-05-01	1	0	0	53.16512	34	36.57143	113.5468	133.6474	Sunday	42613	-33	-61	2020-04-08	2020-03-19	2020-05-21	2020-03-22	-38	-18	-81	-21	0	0	0	0	1	0	1	0
Polk, Georgia, US	13233	Georgia	2020-03-02	2020-04-03	2020-05-01	1	0	0	45.60417	17	34	113.5468	133.6474	Monday	42613	-32	-60	2020-04-08	2020-03-19	2020-05-21	2020-03-22	-37	-17	-80	-20	0	0	0	0	1	0	1	0
Polk, Georgia, US	13233	Georgia	2020-03-03	2020-04-03	2020-05-01	1	0	0	37.62537	16	31.85714	113.5468	133.6474	Tuesday	42613	-31	-59	2020-04-08	2020-03-19	2020-05-21	2020-03-22	-36	-16	-79	-19	0	0	0	0	1	0	1	0
Polk, Georgia, US	13233	Georgia	2020-03-04	2020-04-03	2020-05-01	1	0	0	29.09663	16	30.14286	113.5468	133.6474	Wednesday	42613	-30	-58	2020-04-08	2020-03-19	2020-05-21	2020-03-22	-35	-15	-78	-18	0	0	0	0	1	0	1	0
Polk, Georgia, US	13233	Georgia	2020-03-05	2020-04-03	2020-05-01	1	0	0	19.91154	17	27.85714	113.5468	133.6474	Thursday	42613	-29	-57	2020-04-08	2020-03-19	2020-05-21	2020-03-22	-34	-14	-77	-17	0	0	0	0	1	0	1	0
Polk, Georgia, US	13233	Georgia	2020-03-06	2020-04-03	2020-05-01	1	0	0.2346702	10.2751	13	23	113.5468	133.6474	Friday	42613	-28	-56	2020-04-08	2020-03-19	2020-05-21	2020-03-22	-33	-13	-76	-16	0	0	0	0	1	0	1	0
Polk, Georgia, US	13233	Georgia	2020-03-07	2020-04-03	2020-05-01	1	0	0.2346702	0.06704862	23	19.42857	113.5468	133.6474	Saturday	42613	-27	-55	2020-04-08	2020-03-19	2020-05-21	2020-03-22	-32	-12	-75	-15	0	0	0	0	1	0	1	0
Polk, Georgia, US	13233	Georgia	2020-03-08	2020-04-03	2020-05-01	1	0	0.2346702	0.1005729	38	20	113.5468	133.6474	Sunday	42613	-26	-54	2020-04-08	2020-03-19	2020-05-21	2020-03-22	-31	-11	-74	-14	0	0	0	0	1	0	1	0
Polk, Georgia, US	13233	Georgia	2020-03-09	2020-04-03	2020-05-01	1	0	0.2346702	0.1340972	14	19.57143	113.5468	133.6474	Monday	42613	-25	-53	2020-04-08	2020-03-19	2020-05-21	2020-03-22	-30	-10	-73	-13	0	0	0	0	1	0	1	0
Polk, Georgia, US	13233	Georgia	2020-03-10	2020-04-03	2020-05-01	1	0	0.2346702	0.1676216	18	19.85714	113.5468	133.6474	Tuesday	42613	-24	-52	2020-04-08	2020-03-19	2020-05-21	2020-03-22	-29	-9	-72	-12	0	0	0	0	1	0	1	0
Polk, Georgia, US	13233	Georgia	2020-03-11	2020-04-03	2020-05-01	1	0	0.2346702	0.2011459	12	19.28571	113.5468	133.6474	Wednesday	42613	-23	-51	2020-04-08	2020-03-19	2020-05-21	2020-03-22	-28	-8	-71	-11	0	0	0	0	1	0	1	0
Polk, Georgia, US	13233	Georgia	2020-03-12	2020-04-03	2020-05-01	1	0	0.2346702	0.2346702	12	18.57143	113.5468	133.6474	Thursday	42613	-22	-50	2020-04-08	2020-03-19	2020-05-21	2020-03-22	-27	-7	-70	-10	0	0	0	0	1	0	1	0
Polk, Georgia, US	13233	Georgia	2020-03-13	2020-04-03	2020-05-01	1	0	0.2346702	0.2346702	12	18.42857	113.5468	133.6474	Friday	42613	-21	-49	2020-04-08	2020-03-19	2020-05-21	2020-03-22	-26	-6	-69	-9	0	0	0	0	1	0	1	0
Polk, Georgia, US	13233	Georgia	2020-03-14	2020-04-03	2020-05-01	1	0	0.2346702	0.2346702	30	19.42857	113.5468	133.6474	Saturday	42613	-20	-48	2020-04-08	2020-03-19	2020-05-21	2020-03-22	-25	-5	-68	-8	0	0	0	0	1	0	1	0
Polk, Georgia, US	13233	Georgia	2020-03-15	2020-04-03	2020-05-01	1	0	0.2346702	0.2346702	50	21.14286	113.5468	133.6474	Sunday	42613	-19	-47	2020-04-08	2020-03-19	2020-05-21	2020-03-22	-24	-4	-67	-7	0	0	0	0	1	0	1	0
Polk, Georgia, US	13233	Georgia	2020-03-16	2020-04-03	2020-05-01	1	0	0.2346702	0.2346702	21	22.14286	113.5468	133.6474	Monday	42613	-18	-46	2020-04-08	2020-03-19	2020-05-21	2020-03-22	-23	-3	-66	-6	0	0	0	0	1	0	1	0
Polk, Georgia, US	13233	Georgia	2020-03-17	2020-04-03	2020-05-01	1	0	0.2346702	0.2346702	20	22.42857	113.5468	133.6474	Tuesday	42613	-17	-45	2020-04-08	2020-03-19	2020-05-21	2020-03-22	-22	-2	-65	-5	0	0	0	0	1	0	1	0
Polk, Georgia, US	13233	Georgia	2020-03-18	2020-04-03	2020-05-01	1	0	0.2346702	0.2346702	27	24.57143	113.5468	133.6474	Wednesday	42613	-16	-44	2020-04-08	2020-03-19	2020-05-21	2020-03-22	-21	-1	-64	-4	0	0	0	0	1	0	1	0
Polk, Georgia, US	13233	Georgia	2020-03-19	2020-04-03	2020-05-01	1	0	0.2346702	0.2346702	22	26	113.5468	133.6474	Thursday	42613	-15	-43	2020-04-08	2020-03-19	2020-05-21	2020-03-22	-20	0	-63	-3	0	0	0	0	1	0	1	0
Polk, Georgia, US	13233	Georgia	2020-03-20	2020-04-03	2020-05-01	1	0	0.7040105	0.3017188	28	28.28571	113.5468	133.6474	Friday	42613	-14	-42	2020-04-08	2020-03-19	2020-05-21	2020-03-22	-19	1	-62	-2	0	1	0	0	1	0	1	1
Polk, Georgia, US	13233	Georgia	2020-03-21	2020-04-03	2020-05-01	1	0	0.9386807	0.4022917	41	29.85714	113.5468	133.6474	Saturday	42613	-13	-41	2020-04-08	2020-03-19	2020-05-21	2020-03-22	-18	2	-61	-1	0	1	0	0	1	0	1	1
Polk, Georgia, US	13233	Georgia	2020-03-22	2020-04-03	2020-05-01	1	0	0.9386807	0.5028647	62	31.57143	113.5468	133.6474	Sunday	42613	-12	-40	2020-04-08	2020-03-19	2020-05-21	2020-03-22	-17	3	-60	0	0	1	0	0	1	0	0	1
Polk, Georgia, US	13233	Georgia	2020-03-23	2020-04-03	2020-05-01	1	0	0.9386807	0.6034376	35	33.57143	113.5468	133.6474	Monday	42613	-11	-39	2020-04-08	2020-03-19	2020-05-21	2020-03-22	-16	4	-59	1	0	1	0	1	1	0	0	1
Polk, Georgia, US	13233	Georgia	2020-03-24	2020-04-03	2020-05-01	1	0	1.877361	0.8381078	39	36.28571	113.5468	133.6474	Tuesday	42613	-10	-38	2020-04-08	2020-03-19	2020-05-21	2020-03-22	-15	5	-58	2	0	1	0	1	1	0	0	1
Polk, Georgia, US	13233	Georgia	2020-03-25	2020-04-03	2020-05-01	1	0	1.877361	1.072778	25	36	113.5468	133.6474	Wednesday	42613	-9	-37	2020-04-08	2020-03-19	2020-05-21	2020-03-22	-14	6	-57	3	0	1	0	1	1	0	0	1
Polk, Georgia, US	13233	Georgia	2020-03-26	2020-04-03	2020-05-01	1	0	2.346702	1.374497	25	36.42857	113.5468	133.6474	Thursday	42613	-8	-36	2020-04-08	2020-03-19	2020-05-21	2020-03-22	-13	7	-56	4	0	1	0	1	1	0	0	1
Polk, Georgia, US	13233	Georgia	2020-03-27	2020-04-03	2020-05-01	1	0	2.346702	1.609167	23	35.71429	113.5468	133.6474	Friday	42613	-7	-35	2020-04-08	2020-03-19	2020-05-21	2020-03-22	-12	8	-55	5	0	1	0	1	1	0	0	1
Polk, Georgia, US	13233	Georgia	2020-03-28	2020-04-03	2020-05-01	1	0	2.346702	1.810313	44	36.14286	113.5468	133.6474	Saturday	42613	-6	-34	2020-04-08	2020-03-19	2020-05-21	2020-03-22	-11	9	-54	6	0	1	0	1	1	0	0	1
Polk, Georgia, US	13233	Georgia	2020-03-29	2020-04-03	2020-05-01	1	0	2.346702	2.011459	56	35.28571	113.5468	133.6474	Sunday	42613	-5	-33	2020-04-08	2020-03-19	2020-05-21	2020-03-22	-10	10	-53	7	0	1	0	1	1	0	0	1
Polk, Georgia, US	13233	Georgia	2020-03-30	2020-04-03	2020-05-01	1	0	2.816042	2.279653	31	34.71429	113.5468	133.6474	Monday	42613	-4	-32	2020-04-08	2020-03-19	2020-05-21	2020-03-22	-9	11	-52	8	0	1	0	1	1	0	0	1
Polk, Georgia, US	13233	Georgia	2020-03-31	2020-04-03	2020-05-01	1	0	3.520053	2.514323	37	34.42857	113.5468	133.6474	Tuesday	42613	-3	-31	2020-04-08	2020-03-19	2020-05-21	2020-03-22	-8	12	-51	9	0	1	0	1	1	0	0	1
Polk, Georgia, US	13233	Georgia	2020-04-01	2020-04-03	2020-05-01	1	0	3.754723	2.782518	27	34.71429	113.5468	133.6474	Wednesday	42613	-2	-30	2020-04-08	2020-03-19	2020-05-21	2020-03-22	-7	13	-50	10	0	1	0	1	1	0	0	1
Polk, Georgia, US	13233	Georgia	2020-04-02	2020-04-03	2020-05-01	1	0	3.754723	2.983664	26	34.85714	113.5468	133.6474	Thursday	42613	-1	-29	2020-04-08	2020-03-19	2020-05-21	2020-03-22	-6	14	-49	11	0	1	0	1	1	0	0	1
Polk, Georgia, US	13233	Georgia	2020-04-03	2020-04-03	2020-05-01	1	0	3.754723	3.184809	26	35.28571	113.5468	133.6474	Friday	42613	0	-28	2020-04-08	2020-03-19	2020-05-21	2020-03-22	-5	15	-48	12	0	1	0	1	1	0	0	1
Polk, Georgia, US	13233	Georgia	2020-04-04	2020-04-03	2020-05-01	1	1	4.224063	3.453004	55	36.85714	113.5468	133.6474	Saturday	42613	1	-27	2020-04-08	2020-03-19	2020-05-21	2020-03-22	-4	16	-47	13	0	1	0	1	1	0	0	1
Polk, Georgia, US	13233	Georgia	2020-04-05	2020-04-03	2020-05-01	1	1	4.224063	3.721198	63	37.85714	113.5468	133.6474	Sunday	42613	2	-26	2020-04-08	2020-03-19	2020-05-21	2020-03-22	-3	17	-46	14	0	1	0	1	1	0	0	1
Polk, Georgia, US	13233	Georgia	2020-04-06	2020-04-03	2020-05-01	1	1	4.693403	3.989393	47	40.14286	113.5468	133.6474	Monday	42613	3	-25	2020-04-08	2020-03-19	2020-05-21	2020-03-22	-2	18	-45	15	0	1	0	1	1	0	0	1
Polk, Georgia, US	13233	Georgia	2020-04-07	2020-04-03	2020-05-01	1	1	4.693403	4.157014	40	40.57143	113.5468	133.6474	Tuesday	42613	4	-24	2020-04-08	2020-03-19	2020-05-21	2020-03-22	-1	19	-44	16	0	1	0	1	1	0	0	1
Polk, Georgia, US	13233	Georgia	2020-04-08	2020-04-03	2020-05-01	1	1	5.162744	4.35816	37	42	113.5468	133.6474	Wednesday	42613	5	-23	2020-04-08	2020-03-19	2020-05-21	2020-03-22	0	20	-43	17	0	1	0	1	1	0	0	1
Polk, Georgia, US	13233	Georgia	2020-04-09	2020-04-03	2020-05-01	1	1	5.162744	4.559306	28	42.28571	113.5468	133.6474	Thursday	42613	6	-22	2020-04-08	2020-03-19	2020-05-21	2020-03-22	1	21	-42	18	1	1	0	1	1	1	0	1
Polk, Georgia, US	13233	Georgia	2020-04-10	2020-04-03	2020-05-01	1	1	4.928074	4.726928	33	43.28571	113.5468	133.6474	Friday	42613	7	-21	2020-04-08	2020-03-19	2020-05-21	2020-03-22	2	22	-41	19	1	1	0	1	1	1	0	1
Polk, Georgia, US	13233	Georgia	2020-04-11	2020-04-03	2020-05-01	1	1	4.928074	4.827501	49	42.42857	113.5468	133.6474	Saturday	42613	8	-20	2020-04-08	2020-03-19	2020-05-21	2020-03-22	3	23	-40	20	1	1	0	1	1	1	0	1
Polk, Georgia, US	13233	Georgia	2020-04-12	2020-04-03	2020-05-01	1	1	5.162744	4.961598	72	43.71429	113.5468	133.6474	Sunday	42613	9	-19	2020-04-08	2020-03-19	2020-05-21	2020-03-22	4	24	-39	21	1	1	0	1	1	1	0	1
Polk, Georgia, US	13233	Georgia	2020-04-13	2020-04-03	2020-05-01	1	1	5.632084	5.095695	30	41.28571	113.5468	133.6474	Monday	42613	10	-18	2020-04-08	2020-03-19	2020-05-21	2020-03-22	5	25	-38	22	1	1	0	1	1	1	0	1
Polk, Georgia, US	13233	Georgia	2020-04-14	2020-04-03	2020-05-01	1	1	5.866754	5.263317	28	39.57143	113.5468	133.6474	Tuesday	42613	11	-17	2020-04-08	2020-03-19	2020-05-21	2020-03-22	6	26	-37	23	1	1	0	1	1	1	0	1
Polk, Georgia, US	13233	Georgia	2020-04-15	2020-04-03	2020-05-01	1	1	6.336095	5.430938	26	38	113.5468	133.6474	Wednesday	42613	12	-16	2020-04-08	2020-03-19	2020-05-21	2020-03-22	7	27	-36	24	1	1	0	1	1	1	0	1
Polk, Georgia, US	13233	Georgia	2020-04-16	2020-04-03	2020-05-01	1	1	6.336095	5.59856	28	38	113.5468	133.6474	Thursday	42613	13	-15	2020-04-08	2020-03-19	2020-05-21	2020-03-22	8	28	-35	25	1	1	0	1	1	1	0	1
Polk, Georgia, US	13233	Georgia	2020-04-17	2020-04-03	2020-05-01	1	1	6.805435	5.866754	27	37.14286	113.5468	133.6474	Friday	42613	14	-14	2020-04-08	2020-03-19	2020-05-21	2020-03-22	9	29	-34	26	1	1	0	1	1	1	0	1
Polk, Georgia, US	13233	Georgia	2020-04-18	2020-04-03	2020-05-01	1	1	6.805435	6.134949	43	36.28571	113.5468	133.6474	Saturday	42613	15	-13	2020-04-08	2020-03-19	2020-05-21	2020-03-22	10	30	-33	27	1	1	0	1	1	1	0	1
Polk, Georgia, US	13233	Georgia	2020-04-19	2020-04-03	2020-05-01	1	1	7.040105	6.403143	66	35.42857	113.5468	133.6474	Sunday	42613	16	-12	2020-04-08	2020-03-19	2020-05-21	2020-03-22	11	31	-32	28	1	1	0	1	1	1	0	1
Polk, Georgia, US	13233	Georgia	2020-04-20	2020-04-03	2020-05-01	1	1	8.448126	6.805435	33	35.85714	113.5468	133.6474	Monday	42613	17	-11	2020-04-08	2020-03-19	2020-05-21	2020-03-22	12	32	-31	29	1	1	0	1	1	1	0	1
Polk, Georgia, US	13233	Georgia	2020-04-21	2020-04-03	2020-05-01	1	1	8.448126	7.174202	32	36.42857	113.5468	133.6474	Tuesday	42613	18	-10	2020-04-08	2020-03-19	2020-05-21	2020-03-22	13	33	-30	30	1	1	0	1	1	1	0	1
Polk, Georgia, US	13233	Georgia	2020-04-22	2020-04-03	2020-05-01	1	1	8.448126	7.475921	25	36.28571	113.5468	133.6474	Wednesday	42613	19	-9	2020-04-08	2020-03-19	2020-05-21	2020-03-22	14	34	-29	31	1	1	0	1	1	1	0	1
Polk, Georgia, US	13233	Georgia	2020-04-23	2020-04-03	2020-05-01	1	1	8.448126	7.77764	35	37.28571	113.5468	133.6474	Thursday	42613	20	-8	2020-04-08	2020-03-19	2020-05-21	2020-03-22	15	35	-28	32	1	1	0	1	1	1	0	1
Polk, Georgia, US	13233	Georgia	2020-04-24	2020-04-03	2020-05-01	1	1	9.856147	8.213456	26	37.14286	113.5468	133.6474	Friday	42613	21	-7	2020-04-08	2020-03-19	2020-05-21	2020-03-22	16	36	-27	33	1	1	0	1	1	1	0	1
Polk, Georgia, US	13233	Georgia	2020-04-25	2020-04-03	2020-05-01	1	1	10.56016	8.749845	35	36	113.5468	133.6474	Saturday	42613	22	-6	2020-04-08	2020-03-19	2020-05-21	2020-03-22	17	37	-26	34	1	1	0	1	1	1	0	1
Polk, Georgia, US	13233	Georgia	2020-04-26	2020-04-03	2020-05-01	1	1	10.79483	9.286234	51	33.85714	113.5468	133.6474	Sunday	42613	23	-5	2020-04-08	2020-03-19	2020-05-21	2020-03-22	18	38	-25	35	1	1	0	1	1	1	0	1
Polk, Georgia, US	13233	Georgia	2020-04-27	2020-04-03	2020-05-01	1	1	11.49884	9.72205	29	33.28571	113.5468	133.6474	Monday	42613	24	-4	2020-04-08	2020-03-19	2020-05-21	2020-03-22	19	39	-24	36	1	1	0	1	1	1	0	1
Polk, Georgia, US	13233	Georgia	2020-04-28	2020-04-03	2020-05-01	1	1	11.49884	10.15787	24	32.14286	113.5468	133.6474	Tuesday	42613	25	-3	2020-04-08	2020-03-19	2020-05-21	2020-03-22	20	40	-23	37	1	1	0	1	1	1	0	1
Polk, Georgia, US	13233	Georgia	2020-04-29	2020-04-03	2020-05-01	1	1	13.14153	10.82835	28	32.57143	113.5468	133.6474	Wednesday	42613	26	-2	2020-04-08	2020-03-19	2020-05-21	2020-03-22	21	41	-22	38	1	1	0	1	1	1	0	1
Polk, Georgia, US	13233	Georgia	2020-04-30	2020-04-03	2020-05-01	1	1	13.3762	11.53236	21	30.57143	113.5468	133.6474	Thursday	42613	27	-1	2020-04-08	2020-03-19	2020-05-21	2020-03-22	22	42	-21	39	1	1	0	1	1	1	0	1
Polk, Georgia, US	13233	Georgia	2020-05-01	2020-04-03	2020-05-01	0	1	13.84554	12.10228	16	29.14286	113.5468	133.6474	Friday	42613	28	0	2020-04-08	2020-03-19	2020-05-21	2020-03-22	23	43	-20	40	1	1	0	1	1	1	0	1
Polk, Georgia, US	13233	Georgia	2020-05-02	2020-04-03	2020-05-01	0	1	13.84554	12.57162	27	28	113.5468	133.6474	Saturday	42613	29	1	2020-04-08	2020-03-19	2020-05-21	2020-03-22	24	44	-19	41	1	1	0	1	1	1	0	1
Polk, Georgia, US	13233	Georgia	2020-05-03	2020-04-03	2020-05-01	0	1	13.84554	13.00743	42	26.71429	113.5468	133.6474	Sunday	42613	30	2	2020-04-08	2020-03-19	2020-05-21	2020-03-22	25	45	-18	42	1	1	0	1	1	1	0	1
Polk, Georgia, US	13233	Georgia	2020-05-04	2020-04-03	2020-05-01	0	1	14.08021	13.3762	22	25.71429	113.5468	133.6474	Monday	42613	31	3	2020-04-08	2020-03-19	2020-05-21	2020-03-22	26	46	-17	43	1	1	0	1	1	1	0	1
Polk, Georgia, US	13233	Georgia	2020-05-05	2020-04-03	2020-05-01	0	1	14.31488	13.77849	16	24.57143	113.5468	133.6474	Tuesday	42613	32	4	2020-04-08	2020-03-19	2020-05-21	2020-03-22	27	47	-16	44	1	1	0	1	1	1	0	1
Polk, Georgia, US	13233	Georgia	2020-05-06	2020-04-03	2020-05-01	0	1	15.01889	14.04669	20	23.42857	113.5468	133.6474	Wednesday	42613	33	5	2020-04-08	2020-03-19	2020-05-21	2020-03-22	28	48	-15	45	1	1	0	1	1	1	0	1
Polk, Georgia, US	13233	Georgia	2020-05-07	2020-04-03	2020-05-01	0	1	15.01889	14.28136	16	22.71429	113.5468	133.6474	Thursday	42613	34	6	2020-04-08	2020-03-19	2020-05-21	2020-03-22	29	49	-14	46	1	1	0	1	1	1	0	1
Polk, Georgia, US	13233	Georgia	2020-05-08	2020-04-03	2020-05-01	0	1	15.25356	14.4825	20	23.28571	113.5468	133.6474	Friday	42613	35	7	2020-04-08	2020-03-19	2020-05-21	2020-03-22	30	50	-13	47	1	1	0	1	1	1	0	1
Polk, Georgia, US	13233	Georgia	2020-05-09	2020-04-03	2020-05-01	0	1	15.25356	14.68365	26	23.14286	113.5468	133.6474	Saturday	42613	36	8	2020-04-08	2020-03-19	2020-05-21	2020-03-22	31	51	-12	48	1	1	0	1	1	1	0	1
Polk, Georgia, US	13233	Georgia	2020-05-10	2020-04-03	2020-05-01	0	1	15.48823	14.91832	38	22.57143	113.5468	133.6474	Sunday	42613	37	9	2020-04-08	2020-03-19	2020-05-21	2020-03-22	32	52	-11	49	1	1	0	1	1	1	0	1
Polk, Georgia, US	13233	Georgia	2020-05-11	2020-04-03	2020-05-01	0	1	15.48823	15.11946	19	22.14286	113.5468	133.6474	Monday	42613	38	10	2020-04-08	2020-03-19	2020-05-21	2020-03-22	33	53	-10	50	1	1	0	1	1	1	0	1
Polk, Georgia, US	13233	Georgia	2020-05-12	2020-04-03	2020-05-01	0	1	16.19224	15.38766	26	23.57143	113.5468	133.6474	Tuesday	42613	39	11	2020-04-08	2020-03-19	2020-05-21	2020-03-22	34	54	-9	51	1	1	0	1	1	1	0	1
Polk, Georgia, US	13233	Georgia	2020-05-13	2020-04-03	2020-05-01	0	1	16.19224	15.55528	22	23.85714	113.5468	133.6474	Wednesday	42613	40	12	2020-04-08	2020-03-19	2020-05-21	2020-03-22	35	55	-8	52	1	1	0	1	1	1	0	1
Polk, Georgia, US	13233	Georgia	2020-05-14	2020-04-03	2020-05-01	0	1	16.66158	15.78995	14	23.57143	113.5468	133.6474	Thursday	42613	41	13	2020-04-08	2020-03-19	2020-05-21	2020-03-22	36	56	-7	53	1	1	0	1	1	1	0	1
Polk, Georgia, US	13233	Georgia	2020-05-15	2020-04-03	2020-05-01	0	1	18.30427	16.22577	19	23.42857	113.5468	133.6474	Friday	42613	42	14	2020-04-08	2020-03-19	2020-05-21	2020-03-22	37	57	-6	54	1	1	0	1	1	1	0	1
Polk, Georgia, US	13233	Georgia	2020-05-16	2020-04-03	2020-05-01	0	1	18.53894	16.69511	27	23.57143	113.5468	133.6474	Saturday	42613	43	15	2020-04-08	2020-03-19	2020-05-21	2020-03-22	38	58	-5	55	1	1	0	1	1	1	0	1
Polk, Georgia, US	13233	Georgia	2020-05-17	2020-04-03	2020-05-01	0	1	18.53894	17.13092	39	23.71429	113.5468	133.6474	Sunday	42613	44	16	2020-04-08	2020-03-19	2020-05-21	2020-03-22	39	59	-4	56	1	1	0	1	1	1	0	1
Polk, Georgia, US	13233	Georgia	2020-05-18	2020-04-03	2020-05-01	0	1	18.77361	17.60026	26	24.71429	113.5468	133.6474	Monday	42613	45	17	2020-04-08	2020-03-19	2020-05-21	2020-03-22	40	60	-3	57	1	1	0	1	1	1	0	1
Polk, Georgia, US	13233	Georgia	2020-05-19	2020-04-03	2020-05-01	0	1	18.77361	17.96903	22	24.14286	113.5468	133.6474	Tuesday	42613	46	18	2020-04-08	2020-03-19	2020-05-21	2020-03-22	41	61	-2	58	1	1	0	1	1	1	0	1
Polk, Georgia, US	13233	Georgia	2020-05-20	2020-04-03	2020-05-01	0	1	20.18163	18.53894	16	23.28571	113.5468	133.6474	Wednesday	42613	47	19	2020-04-08	2020-03-19	2020-05-21	2020-03-22	42	62	-1	59	1	1	0	1	1	1	0	1
Polk, Georgia, US	13233	Georgia	2020-05-21	2020-04-03	2020-05-01	0	1	20.4163	19.07533	21	24.28571	113.5468	133.6474	Thursday	42613	48	20	2020-04-08	2020-03-19	2020-05-21	2020-03-22	43	63	0	60	1	1	0	1	0	1	0	1
Polk, Georgia, US	13233	Georgia	2020-05-22	2020-04-03	2020-05-01	0	1	21.82433	19.5782	16	23.85714	113.5468	133.6474	Friday	42613	49	21	2020-04-08	2020-03-19	2020-05-21	2020-03-22	44	64	1	61	1	1	1	1	0	1	0	1
Polk, Georgia, US	13233	Georgia	2020-05-23	2020-04-03	2020-05-01	0	1	22.52834	20.14811	26	23.71429	113.5468	133.6474	Saturday	42613	50	22	2020-04-08	2020-03-19	2020-05-21	2020-03-22	45	65	2	62	1	1	1	1	0	1	0	1
Polk, Georgia, US	13233	Georgia	2020-05-24	2020-04-03	2020-05-01	0	1	22.29367	20.6845	39	23.71429	113.5468	133.6474	Sunday	42613	51	23	2020-04-08	2020-03-19	2020-05-21	2020-03-22	46	66	3	63	1	1	1	1	0	1	0	1
Polk, Georgia, US	13233	Georgia	2020-05-25	2020-04-03	2020-05-01	0	1	22.76301	21.25441	38	25.42857	113.5468	133.6474	Monday	42613	52	24	2020-04-08	2020-03-19	2020-05-21	2020-03-22	47	67	4	64	1	1	1	1	0	1	0	1
Polk, Georgia, US	13233	Georgia	2020-05-26	2020-04-03	2020-05-01	0	1	23.70169	21.95842	21	25.28571	113.5468	133.6474	Tuesday	42613	53	25	2020-04-08	2020-03-19	2020-05-21	2020-03-22	48	68	5	65	1	1	1	1	0	1	0	1
Polk, Georgia, US	13233	Georgia	2020-05-27	2020-04-03	2020-05-01	0	1	25.10971	22.66243	23	26.28571	113.5468	133.6474	Wednesday	42613	54	26	2020-04-08	2020-03-19	2020-05-21	2020-03-22	49	69	6	66	1	1	1	1	0	1	0	1
Polk, Georgia, US	13233	Georgia	2020-05-28	2020-04-03	2020-05-01	0	1	26.51773	23.53407	22	26.42857	113.5468	133.6474	Thursday	42613	55	27	2020-04-08	2020-03-19	2020-05-21	2020-03-22	50	70	7	67	1	1	1	1	0	1	0	1
Polk, Georgia, US	13233	Georgia	2020-05-29	2020-04-03	2020-05-01	0	1	27.69108	24.37217	18	26.71429	113.5468	133.6474	Friday	42613	56	28	2020-04-08	2020-03-19	2020-05-21	2020-03-22	51	71	8	68	1	1	1	1	0	1	0	1
Polk, Georgia, US	13233	Georgia	2020-05-30	2020-04-03	2020-05-01	0	1	27.69108	25.10971	26	26.71429	113.5468	133.6474	Saturday	42613	57	29	2020-04-08	2020-03-19	2020-05-21	2020-03-22	52	72	9	69	1	1	1	1	0	1	0	1
Polk, Georgia, US	13233	Georgia	2020-05-31	2020-04-03	2020-05-01	0	1	27.69108	25.88077	33	25.85714	113.5468	133.6474	Sunday	42613	58	30	2020-04-08	2020-03-19	2020-05-21	2020-03-22	53	73	10	70	1	1	1	1	0	1	0	1
Polk, Georgia, US	13233	Georgia	2020-06-01	2020-04-03	2020-05-01	0	1	29.0991	26.78592	14	22.42857	113.5468	133.6474	Monday	42613	59	31	2020-04-08	2020-03-19	2020-05-21	2020-03-22	54	74	11	71	1	1	1	1	0	1	0	1
Polk, Georgia, US	13233	Georgia	2020-06-02	2020-04-03	2020-05-01	0	1	29.56844	27.62403	22	22.57143	113.5468	133.6474	Tuesday	42613	60	32	2020-04-08	2020-03-19	2020-05-21	2020-03-22	55	75	12	72	1	1	1	1	0	1	0	1
Polk, Georgia, US	13233	Georgia	2020-06-03	2020-04-03	2020-05-01	0	1	30.74179	28.42862	14	21.28571	113.5468	133.6474	Wednesday	42613	61	33	2020-04-08	2020-03-19	2020-05-21	2020-03-22	56	76	13	73	1	1	1	1	0	1	0	1
Polk, Georgia, US	13233	Georgia	2020-06-04	2020-04-03	2020-05-01	0	1	32.38448	29.26672	15	20.28571	113.5468	133.6474	Thursday	42613	62	34	2020-04-08	2020-03-19	2020-05-21	2020-03-22	57	77	14	74	1	1	1	1	0	1	0	1
Polk, Georgia, US	13233	Georgia	2020-06-05	2020-04-03	2020-05-01	0	1	32.61915	29.97073	16	20	113.5468	133.6474	Friday	42613	63	35	2020-04-08	2020-03-19	2020-05-21	2020-03-22	58	78	15	75	1	1	1	1	0	1	0	1
Polk, Georgia, US	13233	Georgia	2020-06-06	2020-04-03	2020-05-01	0	1	32.61915	30.67474	23	19.57143	113.5468	133.6474	Saturday	42613	64	36	2020-04-08	2020-03-19	2020-05-21	2020-03-22	59	79	16	76	1	1	1	1	0	1	0	1
Polk, Georgia, US	13233	Georgia	2020-06-07	2020-04-03	2020-05-01	0	1	32.85382	31.41228	36	20	113.5468	133.6474	Sunday	42613	65	37	2020-04-08	2020-03-19	2020-05-21	2020-03-22	60	80	17	77	1	1	1	1	0	1	0	1
Polk, Georgia, US	13233	Georgia	2020-06-08	2020-04-03	2020-05-01	0	1	34.02717	32.11629	22	21.14286	113.5468	133.6474	Monday	42613	66	38	2020-04-08	2020-03-19	2020-05-21	2020-03-22	61	81	18	78	1	1	1	1	0	1	0	1
Polk, Georgia, US	13233	Georgia	2020-06-09	2020-04-03	2020-05-01	0	1	35.66987	32.98792	18	20.57143	113.5468	133.6474	Tuesday	42613	67	39	2020-04-08	2020-03-19	2020-05-21	2020-03-22	62	82	19	79	1	1	1	1	0	1	0	1
Polk, Georgia, US	13233	Georgia	2020-06-10	2020-04-03	2020-05-01	0	1	36.13921	33.75898	21	21.57143	113.5468	133.6474	Wednesday	42613	68	40	2020-04-08	2020-03-19	2020-05-21	2020-03-22	63	83	20	80	1	1	1	1	0	1	0	1
Polk, Georgia, US	13233	Georgia	2020-06-11	2020-04-03	2020-05-01	0	1	36.84322	34.39594	16	21.71429	113.5468	133.6474	Thursday	42613	69	41	2020-04-08	2020-03-19	2020-05-21	2020-03-22	64	84	21	81	1	1	1	1	0	1	0	1
Polk, Georgia, US	13233	Georgia	2020-06-12	2020-04-03	2020-05-01	0	1	38.01657	35.167	17	21.85714	113.5468	133.6474	Friday	42613	70	42	2020-04-08	2020-03-19	2020-05-21	2020-03-22	65	85	22	82	1	1	1	1	0	1	0	1
Polk, Georgia, US	13233	Georgia	2020-06-13	2020-04-03	2020-05-01	0	1	38.48591	36.00511	26	22.28571	113.5468	133.6474	Saturday	42613	71	43	2020-04-08	2020-03-19	2020-05-21	2020-03-22	66	86	23	83	1	1	1	1	0	1	0	1
Polk, Georgia, US	13233	Georgia	2020-06-14	2020-04-03	2020-05-01	0	1	38.48591	36.80969	36	22.28571	113.5468	133.6474	Sunday	42613	72	44	2020-04-08	2020-03-19	2020-05-21	2020-03-22	67	87	24	84	1	1	1	1	0	1	0	1
Polk, Georgia, US	13233	Georgia	2020-06-15	2020-04-03	2020-05-01	0	1	38.72058	37.48018	31	23.57143	113.5468	133.6474	Monday	42613	73	45	2020-04-08	2020-03-19	2020-05-21	2020-03-22	68	88	25	85	1	1	1	1	0	1	0	1
Polk, Georgia, US	13233	Georgia	2020-06-16	2020-04-03	2020-05-01	0	1	39.18992	37.98304	22	24.14286	113.5468	133.6474	Tuesday	42613	74	46	2020-04-08	2020-03-19	2020-05-21	2020-03-22	69	89	26	86	1	1	1	1	0	1	0	1
Polk, Georgia, US	13233	Georgia	2020-06-17	2020-04-03	2020-05-01	0	1	40.83261	38.65353	21	24.14286	113.5468	133.6474	Wednesday	42613	75	47	2020-04-08	2020-03-19	2020-05-21	2020-03-22	70	90	27	87	1	1	1	1	0	1	0	1
Polk, Georgia, US	13233	Georgia	2020-06-18	2020-04-03	2020-05-01	0	1	41.06728	39.25697	22	25	113.5468	133.6474	Thursday	42613	76	48	2020-04-08	2020-03-19	2020-05-21	2020-03-22	71	91	28	88	1	1	1	1	0	1	0	1
Polk, Georgia, US	13233	Georgia	2020-06-19	2020-04-03	2020-05-01	0	1	41.77129	39.79336	20	25.42857	113.5468	133.6474	Friday	42613	77	49	2020-04-08	2020-03-19	2020-05-21	2020-03-22	72	92	29	89	1	1	1	1	0	1	0	1
Polk, Georgia, US	13233	Georgia	2020-06-20	2020-04-03	2020-05-01	0	1	41.77129	40.2627	27	25.57143	113.5468	133.6474	Saturday	42613	78	50	2020-04-08	2020-03-19	2020-05-21	2020-03-22	73	93	30	90	1	1	1	1	0	1	0	1
Polk, Georgia, US	13233	Georgia	2020-06-21	2020-04-03	2020-05-01	0	1	41.77129	40.73204	33	25.14286	113.5468	133.6474	Sunday	42613	79	51	2020-04-08	2020-03-19	2020-05-21	2020-03-22	74	94	31	91	1	1	1	1	0	1	0	1
Polk, Georgia, US	13233	Georgia	2020-06-22	2020-04-03	2020-05-01	0	1	43.17931	41.369	30	25	113.5468	133.6474	Monday	42613	80	52	2020-04-08	2020-03-19	2020-05-21	2020-03-22	75	95	32	92	1	1	1	1	0	1	0	1
Polk, Georgia, US	13233	Georgia	2020-06-23	2020-04-03	2020-05-01	0	1	44.11799	42.07301	26	25.57143	113.5468	133.6474	Tuesday	42613	81	53	2020-04-08	2020-03-19	2020-05-21	2020-03-22	76	96	33	93	1	1	1	1	0	1	0	1
Polk, Georgia, US	13233	Georgia	2020-06-24	2020-04-03	2020-05-01	0	1	45.05667	42.67645	24	26	113.5468	133.6474	Wednesday	42613	82	54	2020-04-08	2020-03-19	2020-05-21	2020-03-22	77	97	34	94	1	1	1	1	0	1	0	1
Polk, Georgia, US	13233	Georgia	2020-06-25	2020-04-03	2020-05-01	0	1	46.23002	43.41398	25	26.42857	113.5468	133.6474	Thursday	42613	83	55	2020-04-08	2020-03-19	2020-05-21	2020-03-22	78	98	35	95	1	1	1	1	0	1	0	1
Polk, Georgia, US	13233	Georgia	2020-06-26	2020-04-03	2020-05-01	0	1	46.93403	44.15152	21	26.57143	113.5468	133.6474	Friday	42613	84	56	2020-04-08	2020-03-19	2020-05-21	2020-03-22	79	99	36	96	1	1	1	1	0	1	0	1
Polk, Georgia, US	13233	Georgia	2020-06-27	2020-04-03	2020-05-01	0	1	47.63804	44.98962	37	28	113.5468	133.6474	Saturday	42613	85	57	2020-04-08	2020-03-19	2020-05-21	2020-03-22	80	100	37	97	1	1	1	1	0	1	0	1
Polk, Georgia, US	13233	Georgia	2020-06-28	2020-04-03	2020-05-01	0	1	48.10739	45.89478	41	29.14286	113.5468	133.6474	Sunday	42613	86	58	2020-04-08	2020-03-19	2020-05-21	2020-03-22	81	101	38	98	1	1	1	1	0	1	0	1
Polk, Georgia, US	13233	Georgia	2020-06-29	2020-04-03	2020-05-01	0	1	48.34206	46.63232	43	31	113.5468	133.6474	Monday	42613	87	59	2020-04-08	2020-03-19	2020-05-21	2020-03-22	82	102	39	99	1	1	1	1	0	1	0	1
Polk, Georgia, US	13233	Georgia	2020-06-30	2020-04-03	2020-05-01	0	1	48.10739	47.20223	36	32.42857	113.5468	133.6474	Tuesday	42613	88	60	2020-04-08	2020-03-19	2020-05-21	2020-03-22	83	103	40	100	1	1	1	1	0	1	0	1
Polk, Georgia, US	13233	Georgia	2020-07-01	2020-04-03	2020-05-01	0	1	48.8114	47.73862	26	32.71429	113.5468	133.6474	Wednesday	42613	89	61	2020-04-08	2020-03-19	2020-05-21	2020-03-22	84	104	41	101	1	1	1	1	0	1	0	1
Polk, Georgia, US	13233	Georgia	2020-07-02	2020-04-03	2020-05-01	0	1	49.04607	48.14091	18	31.71429	113.5468	133.6474	Thursday	42613	90	62	2020-04-08	2020-03-19	2020-05-21	2020-03-22	85	105	42	102	1	1	1	1	0	1	0	1
Polk, Georgia, US	13233	Georgia	2020-07-03	2020-04-03	2020-05-01	0	1	52.56612	48.94549	28	32.71429	113.5468	133.6474	Friday	42613	91	63	2020-04-08	2020-03-19	2020-05-21	2020-03-22	86	106	43	103	1	1	1	1	0	1	0	1
Polk, Georgia, US	13233	Georgia	2020-07-04	2020-04-03	2020-05-01	0	1	54.20881	49.88417	33	32.14286	113.5468	133.6474	Saturday	42613	92	64	2020-04-08	2020-03-19	2020-05-21	2020-03-22	87	107	44	104	1	1	1	1	0	1	0	1
Polk, Georgia, US	13233	Georgia	2020-07-05	2020-04-03	2020-05-01	0	1	54.91282	50.85638	44	32.57143	113.5468	133.6474	Sunday	42613	93	65	2020-04-08	2020-03-19	2020-05-21	2020-03-22	88	108	45	105	1	1	1	1	0	1	0	1
Polk, Minnesota, US	27119	Minnesota	2020-03-01	2020-03-28	2020-05-18	1	0	0	110.1854	36	31.42857	86.8204	16.03143	Sunday	31364	-27	-78	2020-04-02	2020-03-13	2020-06-07	2020-04-08	-32	-12	-98	-38	0	0	0	0	1	0	1	0
Polk, Minnesota, US	27119	Minnesota	2020-03-02	2020-03-28	2020-05-18	1	0	0	92.59057	14	29	86.8204	16.03143	Monday	31364	-26	-77	2020-04-02	2020-03-13	2020-06-07	2020-04-08	-31	-11	-97	-37	0	0	0	0	1	0	1	0
Polk, Minnesota, US	27119	Minnesota	2020-03-03	2020-03-28	2020-05-18	1	0	0	74.75386	11	27.14286	86.8204	16.03143	Tuesday	31364	-25	-76	2020-04-02	2020-03-13	2020-06-07	2020-04-08	-30	-10	-96	-36	0	0	0	0	1	0	1	0
Polk, Minnesota, US	27119	Minnesota	2020-03-04	2020-03-28	2020-05-18	1	0	0	56.46541	11	25.57143	86.8204	16.03143	Wednesday	31364	-24	-75	2020-04-02	2020-03-13	2020-06-07	2020-04-08	-29	-9	-95	-35	0	0	0	0	1	0	1	0
Polk, Minnesota, US	27119	Minnesota	2020-03-05	2020-03-28	2020-05-18	1	0	0	38.01083	10	23	86.8204	16.03143	Thursday	31364	-23	-74	2020-04-02	2020-03-13	2020-06-07	2020-04-08	-28	-8	-94	-34	0	0	0	0	1	0	1	0
Polk, Minnesota, US	27119	Minnesota	2020-03-06	2020-03-28	2020-05-18	1	0	0	19.17154	10	19.14286	86.8204	16.03143	Friday	31364	-22	-73	2020-04-02	2020-03-13	2020-06-07	2020-04-08	-27	-7	-93	-33	0	0	0	0	1	0	1	0
Polk, Minnesota, US	27119	Minnesota	2020-03-07	2020-03-28	2020-05-18	1	0	0	0	19	15.85714	86.8204	16.03143	Saturday	31364	-21	-72	2020-04-02	2020-03-13	2020-06-07	2020-04-08	-26	-6	-92	-32	0	0	0	0	1	0	1	0
Polk, Minnesota, US	27119	Minnesota	2020-03-08	2020-03-28	2020-05-18	1	0	0	0	35	15.71429	86.8204	16.03143	Sunday	31364	-20	-71	2020-04-02	2020-03-13	2020-06-07	2020-04-08	-25	-5	-91	-31	0	0	0	0	1	0	1	0
Polk, Minnesota, US	27119	Minnesota	2020-03-09	2020-03-28	2020-05-18	1	0	0	0	14	15.71429	86.8204	16.03143	Monday	31364	-19	-70	2020-04-02	2020-03-13	2020-06-07	2020-04-08	-24	-4	-90	-30	0	0	0	0	1	0	1	0
Polk, Minnesota, US	27119	Minnesota	2020-03-10	2020-03-28	2020-05-18	1	0	0	0	10	15.57143	86.8204	16.03143	Tuesday	31364	-18	-69	2020-04-02	2020-03-13	2020-06-07	2020-04-08	-23	-3	-89	-29	0	0	0	0	1	0	1	0
Polk, Minnesota, US	27119	Minnesota	2020-03-11	2020-03-28	2020-05-18	1	0	0	0	12	15.71429	86.8204	16.03143	Wednesday	31364	-17	-68	2020-04-02	2020-03-13	2020-06-07	2020-04-08	-22	-2	-88	-28	0	0	0	0	1	0	1	0
Polk, Minnesota, US	27119	Minnesota	2020-03-12	2020-03-28	2020-05-18	1	0	0	0	11	15.85714	86.8204	16.03143	Thursday	31364	-16	-67	2020-04-02	2020-03-13	2020-06-07	2020-04-08	-21	-1	-87	-27	0	0	0	0	1	0	1	0
Polk, Minnesota, US	27119	Minnesota	2020-03-13	2020-03-28	2020-05-18	1	0	0	0	10	15.85714	86.8204	16.03143	Friday	31364	-15	-66	2020-04-02	2020-03-13	2020-06-07	2020-04-08	-20	0	-86	-26	0	0	0	0	1	0	1	0
Polk, Minnesota, US	27119	Minnesota	2020-03-14	2020-03-28	2020-05-18	1	0	0	0	23	16.42857	86.8204	16.03143	Saturday	31364	-14	-65	2020-04-02	2020-03-13	2020-06-07	2020-04-08	-19	1	-85	-25	0	1	0	0	1	0	1	1
Polk, Minnesota, US	27119	Minnesota	2020-03-15	2020-03-28	2020-05-18	1	0	0	0	46	18	86.8204	16.03143	Sunday	31364	-13	-64	2020-04-02	2020-03-13	2020-06-07	2020-04-08	-18	2	-84	-24	0	1	0	0	1	0	1	1
Polk, Minnesota, US	27119	Minnesota	2020-03-16	2020-03-28	2020-05-18	1	0	0	0	13	17.85714	86.8204	16.03143	Monday	31364	-12	-63	2020-04-02	2020-03-13	2020-06-07	2020-04-08	-17	3	-83	-23	0	1	0	0	1	0	1	1
Polk, Minnesota, US	27119	Minnesota	2020-03-17	2020-03-28	2020-05-18	1	0	0	0	13	18.28571	86.8204	16.03143	Tuesday	31364	-11	-62	2020-04-02	2020-03-13	2020-06-07	2020-04-08	-16	4	-82	-22	0	1	0	0	1	0	1	1
Polk, Minnesota, US	27119	Minnesota	2020-03-18	2020-03-28	2020-05-18	1	0	0	0	22	19.71429	86.8204	16.03143	Wednesday	31364	-10	-61	2020-04-02	2020-03-13	2020-06-07	2020-04-08	-15	5	-81	-21	0	1	0	0	1	0	1	1
Polk, Minnesota, US	27119	Minnesota	2020-03-19	2020-03-28	2020-05-18	1	0	0	0	30	22.42857	86.8204	16.03143	Thursday	31364	-9	-60	2020-04-02	2020-03-13	2020-06-07	2020-04-08	-14	6	-80	-20	0	1	0	0	1	0	1	1
Polk, Minnesota, US	27119	Minnesota	2020-03-20	2020-03-28	2020-05-18	1	0	0	0	26	24.71429	86.8204	16.03143	Friday	31364	-8	-59	2020-04-02	2020-03-13	2020-06-07	2020-04-08	-13	7	-79	-19	0	1	0	0	1	0	1	1
Polk, Minnesota, US	27119	Minnesota	2020-03-21	2020-03-28	2020-05-18	1	0	0	0	47	28.14286	86.8204	16.03143	Saturday	31364	-7	-58	2020-04-02	2020-03-13	2020-06-07	2020-04-08	-12	8	-78	-18	0	1	0	0	1	0	1	1
Polk, Minnesota, US	27119	Minnesota	2020-03-22	2020-03-28	2020-05-18	1	0	0	0	63	30.57143	86.8204	16.03143	Sunday	31364	-6	-57	2020-04-02	2020-03-13	2020-06-07	2020-04-08	-11	9	-77	-17	0	1	0	0	1	0	1	1
Polk, Minnesota, US	27119	Minnesota	2020-03-23	2020-03-28	2020-05-18	1	0	0	0	24	32.14286	86.8204	16.03143	Monday	31364	-5	-56	2020-04-02	2020-03-13	2020-06-07	2020-04-08	-10	10	-76	-16	0	1	0	0	1	0	1	1
Polk, Minnesota, US	27119	Minnesota	2020-03-24	2020-03-28	2020-05-18	1	0	0	0	32	34.85714	86.8204	16.03143	Tuesday	31364	-4	-55	2020-04-02	2020-03-13	2020-06-07	2020-04-08	-9	11	-75	-15	0	1	0	0	1	0	1	1
Polk, Minnesota, US	27119	Minnesota	2020-03-25	2020-03-28	2020-05-18	1	0	0	0	23	35	86.8204	16.03143	Wednesday	31364	-3	-54	2020-04-02	2020-03-13	2020-06-07	2020-04-08	-8	12	-74	-14	0	1	0	0	1	0	1	1
Polk, Minnesota, US	27119	Minnesota	2020-03-26	2020-03-28	2020-05-18	1	0	0	0	26	34.42857	86.8204	16.03143	Thursday	31364	-2	-53	2020-04-02	2020-03-13	2020-06-07	2020-04-08	-7	13	-73	-13	0	1	0	0	1	0	1	1
Polk, Minnesota, US	27119	Minnesota	2020-03-27	2020-03-28	2020-05-18	1	0	0	0	27	34.57143	86.8204	16.03143	Friday	31364	-1	-52	2020-04-02	2020-03-13	2020-06-07	2020-04-08	-6	14	-72	-12	0	1	0	0	1	0	1	1
Polk, Minnesota, US	27119	Minnesota	2020-03-28	2020-03-28	2020-05-18	1	0	0	0	59	36.28571	86.8204	16.03143	Saturday	31364	0	-51	2020-04-02	2020-03-13	2020-06-07	2020-04-08	-5	15	-71	-11	0	1	0	0	1	0	1	1
Polk, Minnesota, US	27119	Minnesota	2020-03-29	2020-03-28	2020-05-18	1	1	0	0	65	36.57143	86.8204	16.03143	Sunday	31364	1	-50	2020-04-02	2020-03-13	2020-06-07	2020-04-08	-4	16	-70	-10	0	1	0	0	1	0	1	1
Polk, Minnesota, US	27119	Minnesota	2020-03-30	2020-03-28	2020-05-18	1	1	0	0	36	38.28571	86.8204	16.03143	Monday	31364	2	-49	2020-04-02	2020-03-13	2020-06-07	2020-04-08	-3	17	-69	-9	0	1	0	0	1	0	1	1
Polk, Minnesota, US	27119	Minnesota	2020-03-31	2020-03-28	2020-05-18	1	1	0	0	32	38.28571	86.8204	16.03143	Tuesday	31364	3	-48	2020-04-02	2020-03-13	2020-06-07	2020-04-08	-2	18	-68	-8	0	1	0	0	1	0	1	1
Polk, Minnesota, US	27119	Minnesota	2020-04-01	2020-03-28	2020-05-18	1	1	0	0	30	39.28571	86.8204	16.03143	Wednesday	31364	4	-47	2020-04-02	2020-03-13	2020-06-07	2020-04-08	-1	19	-67	-7	0	1	0	0	1	0	1	1
Polk, Minnesota, US	27119	Minnesota	2020-04-02	2020-03-28	2020-05-18	1	1	0	0	54	43.28571	86.8204	16.03143	Thursday	31364	5	-46	2020-04-02	2020-03-13	2020-06-07	2020-04-08	0	20	-66	-6	0	1	0	0	1	0	1	1
Polk, Minnesota, US	27119	Minnesota	2020-04-03	2020-03-28	2020-05-18	1	1	0	0	51	46.71429	86.8204	16.03143	Friday	31364	6	-45	2020-04-02	2020-03-13	2020-06-07	2020-04-08	1	21	-65	-5	1	1	0	0	1	1	1	1
Polk, Minnesota, US	27119	Minnesota	2020-04-04	2020-03-28	2020-05-18	1	1	0.3188369	0.04554813	57	46.42857	86.8204	16.03143	Saturday	31364	7	-44	2020-04-02	2020-03-13	2020-06-07	2020-04-08	2	22	-64	-4	1	1	0	0	1	1	1	1
Polk, Minnesota, US	27119	Minnesota	2020-04-05	2020-03-28	2020-05-18	1	1	0.3188369	0.09109625	63	46.14286	86.8204	16.03143	Sunday	31364	8	-43	2020-04-02	2020-03-13	2020-06-07	2020-04-08	3	23	-63	-3	1	1	0	0	1	1	1	1
Polk, Minnesota, US	27119	Minnesota	2020-04-06	2020-03-28	2020-05-18	1	1	0.3188369	0.1366444	38	46.42857	86.8204	16.03143	Monday	31364	9	-42	2020-04-02	2020-03-13	2020-06-07	2020-04-08	4	24	-62	-2	1	1	0	0	1	1	1	1
Polk, Minnesota, US	27119	Minnesota	2020-04-07	2020-03-28	2020-05-18	1	1	0.3188369	0.1821925	39	47.42857	86.8204	16.03143	Tuesday	31364	10	-41	2020-04-02	2020-03-13	2020-06-07	2020-04-08	5	25	-61	-1	1	1	0	0	1	1	1	1
Polk, Minnesota, US	27119	Minnesota	2020-04-08	2020-03-28	2020-05-18	1	1	0.3188369	0.2277406	31	47.57143	86.8204	16.03143	Wednesday	31364	11	-40	2020-04-02	2020-03-13	2020-06-07	2020-04-08	6	26	-60	0	1	1	0	0	1	1	0	1
Polk, Minnesota, US	27119	Minnesota	2020-04-09	2020-03-28	2020-05-18	1	1	0.3188369	0.2732888	36	45	86.8204	16.03143	Thursday	31364	12	-39	2020-04-02	2020-03-13	2020-06-07	2020-04-08	7	27	-59	1	1	1	0	1	1	1	0	1
Polk, Minnesota, US	27119	Minnesota	2020-04-10	2020-03-28	2020-05-18	1	1	0.3188369	0.3188369	37	43	86.8204	16.03143	Friday	31364	13	-38	2020-04-02	2020-03-13	2020-06-07	2020-04-08	8	28	-58	2	1	1	0	1	1	1	0	1
Polk, Minnesota, US	27119	Minnesota	2020-04-11	2020-03-28	2020-05-18	1	1	0.3188369	0.3188369	51	42.14286	86.8204	16.03143	Saturday	31364	14	-37	2020-04-02	2020-03-13	2020-06-07	2020-04-08	9	29	-57	3	1	1	0	1	1	1	0	1
Polk, Minnesota, US	27119	Minnesota	2020-04-12	2020-03-28	2020-05-18	1	1	0.3188369	0.3188369	73	43.57143	86.8204	16.03143	Sunday	31364	15	-36	2020-04-02	2020-03-13	2020-06-07	2020-04-08	10	30	-56	4	1	1	0	1	1	1	0	1
Polk, Minnesota, US	27119	Minnesota	2020-04-13	2020-03-28	2020-05-18	1	1	0.3188369	0.3188369	35	43.14286	86.8204	16.03143	Monday	31364	16	-35	2020-04-02	2020-03-13	2020-06-07	2020-04-08	11	31	-55	5	1	1	0	1	1	1	0	1
Polk, Minnesota, US	27119	Minnesota	2020-04-14	2020-03-28	2020-05-18	1	1	0.3188369	0.3188369	38	43	86.8204	16.03143	Tuesday	31364	17	-34	2020-04-02	2020-03-13	2020-06-07	2020-04-08	12	32	-54	6	1	1	0	1	1	1	0	1
Polk, Minnesota, US	27119	Minnesota	2020-04-15	2020-03-28	2020-05-18	1	1	0.3188369	0.3188369	32	43.14286	86.8204	16.03143	Wednesday	31364	18	-33	2020-04-02	2020-03-13	2020-06-07	2020-04-08	13	33	-53	7	1	1	0	1	1	1	0	1
Polk, Minnesota, US	27119	Minnesota	2020-04-16	2020-03-28	2020-05-18	1	1	0.3188369	0.3188369	29	42.14286	86.8204	16.03143	Thursday	31364	19	-32	2020-04-02	2020-03-13	2020-06-07	2020-04-08	14	34	-52	8	1	1	0	1	1	1	0	1
Polk, Minnesota, US	27119	Minnesota	2020-04-17	2020-03-28	2020-05-18	1	1	0.6376738	0.364385	26	40.57143	86.8204	16.03143	Friday	31364	20	-31	2020-04-02	2020-03-13	2020-06-07	2020-04-08	15	35	-51	9	1	1	0	1	1	1	0	1
Polk, Minnesota, US	27119	Minnesota	2020-04-18	2020-03-28	2020-05-18	1	1	0.6376738	0.4099331	50	40.42857	86.8204	16.03143	Saturday	31364	21	-30	2020-04-02	2020-03-13	2020-06-07	2020-04-08	16	36	-50	10	1	1	0	1	1	1	0	1
Polk, Minnesota, US	27119	Minnesota	2020-04-19	2020-03-28	2020-05-18	1	1	0.9565106	0.5010294	63	39	86.8204	16.03143	Sunday	31364	22	-29	2020-04-02	2020-03-13	2020-06-07	2020-04-08	17	37	-49	11	1	1	0	1	1	1	0	1
Polk, Minnesota, US	27119	Minnesota	2020-04-20	2020-03-28	2020-05-18	1	1	0.9565106	0.5921256	41	39.85714	86.8204	16.03143	Monday	31364	23	-28	2020-04-02	2020-03-13	2020-06-07	2020-04-08	18	38	-48	12	1	1	0	1	1	1	0	1
Polk, Minnesota, US	27119	Minnesota	2020-04-21	2020-03-28	2020-05-18	1	1	1.275348	0.72877	35	39.42857	86.8204	16.03143	Tuesday	31364	24	-27	2020-04-02	2020-03-13	2020-06-07	2020-04-08	19	39	-47	13	1	1	0	1	1	1	0	1
Polk, Minnesota, US	27119	Minnesota	2020-04-22	2020-03-28	2020-05-18	1	1	5.420227	1.45754	26	38.57143	86.8204	16.03143	Wednesday	31364	25	-26	2020-04-02	2020-03-13	2020-06-07	2020-04-08	20	40	-46	14	1	1	0	1	1	1	0	1
Polk, Minnesota, US	27119	Minnesota	2020-04-23	2020-03-28	2020-05-18	1	1	6.057901	2.277406	34	39.28571	86.8204	16.03143	Thursday	31364	26	-25	2020-04-02	2020-03-13	2020-06-07	2020-04-08	21	41	-45	15	1	1	0	1	1	1	0	1
Polk, Minnesota, US	27119	Minnesota	2020-04-24	2020-03-28	2020-05-18	1	1	6.057901	3.051724	22	38.71429	86.8204	16.03143	Friday	31364	27	-24	2020-04-02	2020-03-13	2020-06-07	2020-04-08	22	42	-44	16	1	1	0	1	1	1	0	1
Polk, Minnesota, US	27119	Minnesota	2020-04-25	2020-03-28	2020-05-18	1	1	6.376738	3.871591	46	38.14286	86.8204	16.03143	Saturday	31364	28	-23	2020-04-02	2020-03-13	2020-06-07	2020-04-08	23	43	-43	17	1	1	0	1	1	1	0	1
Polk, Minnesota, US	27119	Minnesota	2020-04-26	2020-03-28	2020-05-18	1	1	7.333248	4.782553	53	36.71429	86.8204	16.03143	Sunday	31364	29	-22	2020-04-02	2020-03-13	2020-06-07	2020-04-08	24	44	-42	18	1	1	0	1	1	1	0	1
Polk, Minnesota, US	27119	Minnesota	2020-04-27	2020-03-28	2020-05-18	1	1	7.652085	5.739064	28	34.85714	86.8204	16.03143	Monday	31364	30	-21	2020-04-02	2020-03-13	2020-06-07	2020-04-08	25	45	-41	19	1	1	0	1	1	1	0	1
Polk, Minnesota, US	27119	Minnesota	2020-04-28	2020-03-28	2020-05-18	1	1	8.289759	6.741123	29	34	86.8204	16.03143	Tuesday	31364	31	-20	2020-04-02	2020-03-13	2020-06-07	2020-04-08	26	46	-40	20	1	1	0	1	1	1	0	1
Polk, Minnesota, US	27119	Minnesota	2020-04-29	2020-03-28	2020-05-18	1	1	8.608596	7.196604	24	33.71429	86.8204	16.03143	Wednesday	31364	32	-19	2020-04-02	2020-03-13	2020-06-07	2020-04-08	27	47	-39	21	1	1	0	1	1	1	0	1
Polk, Minnesota, US	27119	Minnesota	2020-04-30	2020-03-28	2020-05-18	1	1	8.608596	7.560989	22	32	86.8204	16.03143	Thursday	31364	33	-18	2020-04-02	2020-03-13	2020-06-07	2020-04-08	28	48	-38	22	1	1	0	1	1	1	0	1
Polk, Minnesota, US	27119	Minnesota	2020-05-01	2020-03-28	2020-05-18	1	1	10.20278	8.153115	19	31.57143	86.8204	16.03143	Friday	31364	34	-17	2020-04-02	2020-03-13	2020-06-07	2020-04-08	29	49	-37	23	1	1	0	1	1	1	0	1
Polk, Minnesota, US	27119	Minnesota	2020-05-02	2020-03-28	2020-05-18	1	1	11.47813	8.881885	37	30.28571	86.8204	16.03143	Saturday	31364	35	-16	2020-04-02	2020-03-13	2020-06-07	2020-04-08	30	50	-36	24	1	1	0	1	1	1	0	1
Polk, Minnesota, US	27119	Minnesota	2020-05-03	2020-03-28	2020-05-18	1	1	13.07231	9.701751	48	29.57143	86.8204	16.03143	Sunday	31364	36	-15	2020-04-02	2020-03-13	2020-06-07	2020-04-08	31	51	-35	25	1	1	0	1	1	1	0	1
Polk, Minnesota, US	27119	Minnesota	2020-05-04	2020-03-28	2020-05-18	1	1	13.39115	10.52162	25	29.14286	86.8204	16.03143	Monday	31364	37	-14	2020-04-02	2020-03-13	2020-06-07	2020-04-08	32	52	-34	26	1	1	0	1	1	1	0	1
Polk, Minnesota, US	27119	Minnesota	2020-05-05	2020-03-28	2020-05-18	1	1	13.39115	11.25039	20	27.85714	86.8204	16.03143	Tuesday	31364	38	-13	2020-04-02	2020-03-13	2020-06-07	2020-04-08	33	53	-33	27	1	1	0	1	1	1	0	1
Polk, Minnesota, US	27119	Minnesota	2020-05-06	2020-03-28	2020-05-18	1	1	13.70999	11.97916	19	27.14286	86.8204	16.03143	Wednesday	31364	39	-12	2020-04-02	2020-03-13	2020-06-07	2020-04-08	34	54	-32	28	1	1	0	1	1	1	0	1
Polk, Minnesota, US	27119	Minnesota	2020-05-07	2020-03-28	2020-05-18	1	1	13.70999	12.70793	18	26.57143	86.8204	16.03143	Thursday	31364	40	-11	2020-04-02	2020-03-13	2020-06-07	2020-04-08	35	55	-31	29	1	1	0	1	1	1	0	1
Polk, Minnesota, US	27119	Minnesota	2020-05-08	2020-03-28	2020-05-18	1	1	14.34766	13.30005	19	26.57143	86.8204	16.03143	Friday	31364	41	-10	2020-04-02	2020-03-13	2020-06-07	2020-04-08	36	56	-30	30	1	1	0	1	1	1	0	1
Polk, Minnesota, US	27119	Minnesota	2020-05-09	2020-03-28	2020-05-18	1	1	15.30417	13.84663	42	27.28571	86.8204	16.03143	Saturday	31364	42	-9	2020-04-02	2020-03-13	2020-06-07	2020-04-08	37	57	-29	31	1	1	0	1	1	1	0	1
Polk, Minnesota, US	27119	Minnesota	2020-05-10	2020-03-28	2020-05-18	1	1	16.57952	14.34766	43	26.57143	86.8204	16.03143	Sunday	31364	43	-8	2020-04-02	2020-03-13	2020-06-07	2020-04-08	38	58	-28	32	1	1	0	1	1	1	0	1
Polk, Minnesota, US	27119	Minnesota	2020-05-11	2020-03-28	2020-05-18	1	1	16.89835	14.84869	17	25.42857	86.8204	16.03143	Monday	31364	44	-7	2020-04-02	2020-03-13	2020-06-07	2020-04-08	39	59	-27	33	1	1	0	1	1	1	0	1
Polk, Minnesota, US	27119	Minnesota	2020-05-12	2020-03-28	2020-05-18	1	1	17.21719	15.39527	19	25.28571	86.8204	16.03143	Tuesday	31364	45	-6	2020-04-02	2020-03-13	2020-06-07	2020-04-08	40	60	-26	34	1	1	0	1	1	1	0	1
Polk, Minnesota, US	27119	Minnesota	2020-05-13	2020-03-28	2020-05-18	1	1	17.53603	15.94184	28	26.57143	86.8204	16.03143	Wednesday	31364	46	-5	2020-04-02	2020-03-13	2020-06-07	2020-04-08	41	61	-25	35	1	1	0	1	1	1	0	1
Polk, Minnesota, US	27119	Minnesota	2020-05-14	2020-03-28	2020-05-18	1	1	17.53603	16.48842	16	26.28571	86.8204	16.03143	Thursday	31364	47	-4	2020-04-02	2020-03-13	2020-06-07	2020-04-08	42	62	-24	36	1	1	0	1	1	1	0	1
Polk, Minnesota, US	27119	Minnesota	2020-05-15	2020-03-28	2020-05-18	1	1	17.53603	16.9439	15	25.71429	86.8204	16.03143	Friday	31364	48	-3	2020-04-02	2020-03-13	2020-06-07	2020-04-08	43	63	-23	37	1	1	0	1	1	1	0	1
Polk, Minnesota, US	27119	Minnesota	2020-05-16	2020-03-28	2020-05-18	1	1	17.53603	17.26274	30	24	86.8204	16.03143	Saturday	31364	49	-2	2020-04-02	2020-03-13	2020-06-07	2020-04-08	44	64	-22	38	1	1	0	1	1	1	0	1
Polk, Minnesota, US	27119	Minnesota	2020-05-17	2020-03-28	2020-05-18	1	1	17.53603	17.39938	27	21.71429	86.8204	16.03143	Sunday	31364	50	-1	2020-04-02	2020-03-13	2020-06-07	2020-04-08	45	65	-21	39	1	1	0	1	1	1	0	1
Polk, Minnesota, US	27119	Minnesota	2020-05-18	2020-03-28	2020-05-18	0	1	17.85487	17.53603	16	21.57143	86.8204	16.03143	Monday	31364	51	0	2020-04-02	2020-03-13	2020-06-07	2020-04-08	46	66	-20	40	1	1	0	1	1	1	0	1
Polk, Minnesota, US	27119	Minnesota	2020-05-19	2020-03-28	2020-05-18	0	1	17.85487	17.62712	13	20.71429	86.8204	16.03143	Tuesday	31364	52	1	2020-04-02	2020-03-13	2020-06-07	2020-04-08	47	67	-19	41	1	1	0	1	1	1	0	1
Polk, Minnesota, US	27119	Minnesota	2020-05-20	2020-03-28	2020-05-18	0	1	18.1737	17.71822	17	19.14286	86.8204	16.03143	Wednesday	31364	53	2	2020-04-02	2020-03-13	2020-06-07	2020-04-08	48	68	-18	42	1	1	0	1	1	1	0	1
Polk, Minnesota, US	27119	Minnesota	2020-05-21	2020-03-28	2020-05-18	0	1	18.1737	17.80932	18	19.42857	86.8204	16.03143	Thursday	31364	54	3	2020-04-02	2020-03-13	2020-06-07	2020-04-08	49	69	-17	43	1	1	0	1	1	1	0	1
Polk, Minnesota, US	27119	Minnesota	2020-05-22	2020-03-28	2020-05-18	0	1	18.1737	17.90041	17	19.71429	86.8204	16.03143	Friday	31364	55	4	2020-04-02	2020-03-13	2020-06-07	2020-04-08	50	70	-16	44	1	1	0	1	1	1	0	1
Polk, Minnesota, US	27119	Minnesota	2020-05-23	2020-03-28	2020-05-18	0	1	18.81138	18.08261	24	18.85714	86.8204	16.03143	Saturday	31364	56	5	2020-04-02	2020-03-13	2020-06-07	2020-04-08	51	71	-15	45	1	1	0	1	1	1	0	1
Polk, Minnesota, US	27119	Minnesota	2020-05-24	2020-03-28	2020-05-18	0	1	18.49254	18.21925	38	20.42857	86.8204	16.03143	Sunday	31364	57	6	2020-04-02	2020-03-13	2020-06-07	2020-04-08	52	72	-14	46	1	1	0	1	1	1	0	1
Polk, Minnesota, US	27119	Minnesota	2020-05-25	2020-03-28	2020-05-18	0	1	18.81138	18.35589	27	22	86.8204	16.03143	Monday	31364	58	7	2020-04-02	2020-03-13	2020-06-07	2020-04-08	53	73	-13	47	1	1	0	1	1	1	0	1
Polk, Minnesota, US	27119	Minnesota	2020-05-26	2020-03-28	2020-05-18	0	1	18.81138	18.49254	14	22.14286	86.8204	16.03143	Tuesday	31364	59	8	2020-04-02	2020-03-13	2020-06-07	2020-04-08	54	74	-12	48	1	1	0	1	1	1	0	1
Polk, Minnesota, US	27119	Minnesota	2020-05-27	2020-03-28	2020-05-18	0	1	18.81138	18.58364	13	21.57143	86.8204	16.03143	Wednesday	31364	60	9	2020-04-02	2020-03-13	2020-06-07	2020-04-08	55	75	-11	49	1	1	0	1	1	1	0	1
Polk, Minnesota, US	27119	Minnesota	2020-05-28	2020-03-28	2020-05-18	0	1	18.81138	18.67473	15	21.14286	86.8204	16.03143	Thursday	31364	61	10	2020-04-02	2020-03-13	2020-06-07	2020-04-08	56	76	-10	50	1	1	0	1	1	1	0	1
Polk, Minnesota, US	27119	Minnesota	2020-05-29	2020-03-28	2020-05-18	0	1	19.13021	18.81138	15	20.85714	86.8204	16.03143	Friday	31364	62	11	2020-04-02	2020-03-13	2020-06-07	2020-04-08	57	77	-9	51	1	1	0	1	1	1	0	1
Polk, Minnesota, US	27119	Minnesota	2020-05-30	2020-03-28	2020-05-18	0	1	19.44905	18.90247	23	20.71429	86.8204	16.03143	Saturday	31364	63	12	2020-04-02	2020-03-13	2020-06-07	2020-04-08	58	78	-8	52	1	1	0	1	1	1	0	1
Polk, Minnesota, US	27119	Minnesota	2020-05-31	2020-03-28	2020-05-18	0	1	19.44905	19.03912	26	19	86.8204	16.03143	Sunday	31364	64	13	2020-04-02	2020-03-13	2020-06-07	2020-04-08	59	79	-7	53	1	1	0	1	1	1	0	1
Polk, Minnesota, US	27119	Minnesota	2020-06-01	2020-03-28	2020-05-18	0	1	19.44905	19.13021	11	16.71429	86.8204	16.03143	Monday	31364	65	14	2020-04-02	2020-03-13	2020-06-07	2020-04-08	60	80	-6	54	1	1	0	1	1	1	0	1
Polk, Minnesota, US	27119	Minnesota	2020-06-02	2020-03-28	2020-05-18	0	1	19.44905	19.22131	13	16.57143	86.8204	16.03143	Tuesday	31364	66	15	2020-04-02	2020-03-13	2020-06-07	2020-04-08	61	81	-5	55	1	1	0	1	1	1	0	1
Polk, Minnesota, US	27119	Minnesota	2020-06-03	2020-03-28	2020-05-18	0	1	19.44905	19.31241	13	16.57143	86.8204	16.03143	Wednesday	31364	67	16	2020-04-02	2020-03-13	2020-06-07	2020-04-08	62	82	-4	56	1	1	0	1	1	1	0	1
Polk, Minnesota, US	27119	Minnesota	2020-06-04	2020-03-28	2020-05-18	0	1	19.44905	19.4035	15	16.57143	86.8204	16.03143	Thursday	31364	68	17	2020-04-02	2020-03-13	2020-06-07	2020-04-08	63	83	-3	57	1	1	0	1	1	1	0	1
Polk, Minnesota, US	27119	Minnesota	2020-06-05	2020-03-28	2020-05-18	0	1	20.08672	19.54015	13	16.28571	86.8204	16.03143	Friday	31364	69	18	2020-04-02	2020-03-13	2020-06-07	2020-04-08	64	84	-2	58	1	1	0	1	1	1	0	1
Polk, Minnesota, US	27119	Minnesota	2020-06-06	2020-03-28	2020-05-18	0	1	20.08672	19.63124	27	16.85714	86.8204	16.03143	Saturday	31364	70	19	2020-04-02	2020-03-13	2020-06-07	2020-04-08	65	85	-1	59	1	1	0	1	1	1	0	1
Polk, Minnesota, US	27119	Minnesota	2020-06-07	2020-03-28	2020-05-18	0	1	20.40556	19.76789	39	18.71429	86.8204	16.03143	Sunday	31364	71	20	2020-04-02	2020-03-13	2020-06-07	2020-04-08	66	86	0	60	1	1	0	1	0	1	0	1
Polk, Minnesota, US	27119	Minnesota	2020-06-08	2020-03-28	2020-05-18	0	1	20.40556	19.90453	17	19.57143	86.8204	16.03143	Monday	31364	72	21	2020-04-02	2020-03-13	2020-06-07	2020-04-08	67	87	1	61	1	1	1	1	0	1	0	1
Polk, Minnesota, US	27119	Minnesota	2020-06-09	2020-03-28	2020-05-18	0	1	21.36207	20.17782	18	20.28571	86.8204	16.03143	Tuesday	31364	73	22	2020-04-02	2020-03-13	2020-06-07	2020-04-08	68	88	2	62	1	1	1	1	0	1	0	1
Polk, Minnesota, US	27119	Minnesota	2020-06-10	2020-03-28	2020-05-18	0	1	21.36207	20.45111	15	20.57143	86.8204	16.03143	Wednesday	31364	74	23	2020-04-02	2020-03-13	2020-06-07	2020-04-08	69	89	3	63	1	1	1	1	0	1	0	1
Polk, Minnesota, US	27119	Minnesota	2020-06-11	2020-03-28	2020-05-18	0	1	21.36207	20.7244	15	20.57143	86.8204	16.03143	Thursday	31364	75	24	2020-04-02	2020-03-13	2020-06-07	2020-04-08	70	90	4	64	1	1	1	1	0	1	0	1
Polk, Minnesota, US	27119	Minnesota	2020-06-12	2020-03-28	2020-05-18	0	1	21.36207	20.90659	14	20.71429	86.8204	16.03143	Friday	31364	76	25	2020-04-02	2020-03-13	2020-06-07	2020-04-08	71	91	5	65	1	1	1	1	0	1	0	1
Polk, Minnesota, US	27119	Minnesota	2020-06-13	2020-03-28	2020-05-18	0	1	21.36207	21.08878	22	20	86.8204	16.03143	Saturday	31364	77	26	2020-04-02	2020-03-13	2020-06-07	2020-04-08	72	92	6	66	1	1	1	1	0	1	0	1
Polk, Minnesota, US	27119	Minnesota	2020-06-14	2020-03-28	2020-05-18	0	1	21.36207	21.22543	32	19	86.8204	16.03143	Sunday	31364	78	27	2020-04-02	2020-03-13	2020-06-07	2020-04-08	73	93	7	67	1	1	1	1	0	1	0	1
Polk, Minnesota, US	27119	Minnesota	2020-06-15	2020-03-28	2020-05-18	0	1	21.36207	21.36207	19	19.28571	86.8204	16.03143	Monday	31364	79	28	2020-04-02	2020-03-13	2020-06-07	2020-04-08	74	94	8	68	1	1	1	1	0	1	0	1
Polk, Minnesota, US	27119	Minnesota	2020-06-16	2020-03-28	2020-05-18	0	1	21.36207	21.36207	17	19.14286	86.8204	16.03143	Tuesday	31364	80	29	2020-04-02	2020-03-13	2020-06-07	2020-04-08	75	95	9	69	1	1	1	1	0	1	0	1
Polk, Minnesota, US	27119	Minnesota	2020-06-17	2020-03-28	2020-05-18	0	1	21.36207	21.36207	20	19.85714	86.8204	16.03143	Wednesday	31364	81	30	2020-04-02	2020-03-13	2020-06-07	2020-04-08	76	96	10	70	1	1	1	1	0	1	0	1
Polk, Minnesota, US	27119	Minnesota	2020-06-18	2020-03-28	2020-05-18	0	1	21.36207	21.36207	18	20.28571	86.8204	16.03143	Thursday	31364	82	31	2020-04-02	2020-03-13	2020-06-07	2020-04-08	77	97	11	71	1	1	1	1	0	1	0	1
Polk, Minnesota, US	27119	Minnesota	2020-06-19	2020-03-28	2020-05-18	0	1	21.36207	21.36207	16	20.57143	86.8204	16.03143	Friday	31364	83	32	2020-04-02	2020-03-13	2020-06-07	2020-04-08	78	98	12	72	1	1	1	1	0	1	0	1
Polk, Minnesota, US	27119	Minnesota	2020-06-20	2020-03-28	2020-05-18	0	1	22.63742	21.54426	28	21.42857	86.8204	16.03143	Saturday	31364	84	33	2020-04-02	2020-03-13	2020-06-07	2020-04-08	79	99	13	73	1	1	1	1	0	1	0	1
Polk, Minnesota, US	27119	Minnesota	2020-06-21	2020-03-28	2020-05-18	0	1	22.95626	21.772	24	20.28571	86.8204	16.03143	Sunday	31364	85	34	2020-04-02	2020-03-13	2020-06-07	2020-04-08	80	100	14	74	1	1	1	1	0	1	0	1
Polk, Minnesota, US	27119	Minnesota	2020-06-22	2020-03-28	2020-05-18	0	1	22.95626	21.99974	17	20	86.8204	16.03143	Monday	31364	86	35	2020-04-02	2020-03-13	2020-06-07	2020-04-08	81	101	15	75	1	1	1	1	0	1	0	1
Polk, Minnesota, US	27119	Minnesota	2020-06-23	2020-03-28	2020-05-18	0	1	23.27509	22.27303	18	20.14286	86.8204	16.03143	Tuesday	31364	87	36	2020-04-02	2020-03-13	2020-06-07	2020-04-08	82	102	16	76	1	1	1	1	0	1	0	1
Polk, Minnesota, US	27119	Minnesota	2020-06-24	2020-03-28	2020-05-18	0	1	23.91277	22.63742	20	20.14286	86.8204	16.03143	Wednesday	31364	88	37	2020-04-02	2020-03-13	2020-06-07	2020-04-08	83	103	17	77	1	1	1	1	0	1	0	1
Polk, Minnesota, US	27119	Minnesota	2020-06-25	2020-03-28	2020-05-18	0	1	23.91277	23.0018	18	20.14286	86.8204	16.03143	Thursday	31364	89	38	2020-04-02	2020-03-13	2020-06-07	2020-04-08	84	104	18	78	1	1	1	1	0	1	0	1
Polk, Minnesota, US	27119	Minnesota	2020-06-26	2020-03-28	2020-05-18	0	1	24.86928	23.50283	16	20.14286	86.8204	16.03143	Friday	31364	90	39	2020-04-02	2020-03-13	2020-06-07	2020-04-08	85	105	19	79	1	1	1	1	0	1	0	1
Polk, Minnesota, US	27119	Minnesota	2020-06-27	2020-03-28	2020-05-18	0	1	24.55044	23.77612	28	20.14286	86.8204	16.03143	Saturday	31364	91	40	2020-04-02	2020-03-13	2020-06-07	2020-04-08	86	106	20	80	1	1	1	1	0	1	0	1
Polk, Minnesota, US	27119	Minnesota	2020-06-28	2020-03-28	2020-05-18	0	1	25.18811	24.09496	29	20.85714	86.8204	16.03143	Sunday	31364	92	41	2020-04-02	2020-03-13	2020-06-07	2020-04-08	87	107	21	81	1	1	1	1	0	1	0	1
Polk, Minnesota, US	27119	Minnesota	2020-06-29	2020-03-28	2020-05-18	0	1	25.18811	24.4138	25	22	86.8204	16.03143	Monday	31364	93	42	2020-04-02	2020-03-13	2020-06-07	2020-04-08	88	108	22	82	1	1	1	1	0	1	0	1
Polk, Minnesota, US	27119	Minnesota	2020-06-30	2020-03-28	2020-05-18	0	1	25.18811	24.68708	17	21.85714	86.8204	16.03143	Tuesday	31364	94	43	2020-04-02	2020-03-13	2020-06-07	2020-04-08	89	109	23	83	1	1	1	1	0	1	0	1
Polk, Minnesota, US	27119	Minnesota	2020-07-01	2020-03-28	2020-05-18	0	1	25.82579	24.96037	16	21.28571	86.8204	16.03143	Wednesday	31364	95	44	2020-04-02	2020-03-13	2020-06-07	2020-04-08	90	110	24	84	1	1	1	1	0	1	0	1
Polk, Minnesota, US	27119	Minnesota	2020-07-02	2020-03-28	2020-05-18	0	1	25.82579	25.23366	16	21	86.8204	16.03143	Thursday	31364	96	45	2020-04-02	2020-03-13	2020-06-07	2020-04-08	91	111	25	85	1	1	1	1	0	1	0	1
Polk, Minnesota, US	27119	Minnesota	2020-07-03	2020-03-28	2020-05-18	0	1	25.82579	25.37031	22	21.85714	86.8204	16.03143	Friday	31364	97	46	2020-04-02	2020-03-13	2020-06-07	2020-04-08	92	112	26	86	1	1	1	1	0	1	0	1
Polk, Minnesota, US	27119	Minnesota	2020-07-04	2020-03-28	2020-05-18	0	1	25.82579	25.5525	34	22.71429	86.8204	16.03143	Saturday	31364	98	47	2020-04-02	2020-03-13	2020-06-07	2020-04-08	93	113	27	87	1	1	1	1	0	1	0	1
Polk, Minnesota, US	27119	Minnesota	2020-07-05	2020-03-28	2020-05-18	0	1	25.82579	25.6436	32	23.14286	86.8204	16.03143	Sunday	31364	99	48	2020-04-02	2020-03-13	2020-06-07	2020-04-08	94	114	28	88	1	1	1	1	0	1	0	1
Polk, Missouri, US	29167	Missouri	2020-03-01	2020-04-06	2020-05-04	1	0	0	22.04529	30	23.85714	100.5448	48.9943	Sunday	32149	-36	-64	2020-04-11	2020-03-22	2020-05-24	2020-03-25	-41	-21	-84	-24	0	0	0	0	1	0	1	0
Polk, Missouri, US	29167	Missouri	2020-03-02	2020-04-06	2020-05-04	1	0	0	18.44699	14	23.42857	100.5448	48.9943	Monday	32149	-35	-63	2020-04-11	2020-03-22	2020-05-24	2020-03-25	-40	-20	-83	-23	0	0	0	0	1	0	1	0
Polk, Missouri, US	29167	Missouri	2020-03-03	2020-04-06	2020-05-04	1	0	0	14.75759	13	23	100.5448	48.9943	Tuesday	32149	-34	-62	2020-04-11	2020-03-22	2020-05-24	2020-03-25	-39	-19	-82	-22	0	0	0	0	1	0	1	0
Polk, Missouri, US	29167	Missouri	2020-03-04	2020-04-06	2020-05-04	1	0	0	11.06819	10	22.14286	100.5448	48.9943	Wednesday	32149	-33	-61	2020-04-11	2020-03-22	2020-05-24	2020-03-25	-38	-18	-81	-21	0	0	0	0	1	0	1	0
Polk, Missouri, US	29167	Missouri	2020-03-05	2020-04-06	2020-05-04	1	0	0	7.378796	11	20.57143	100.5448	48.9943	Thursday	32149	-32	-60	2020-04-11	2020-03-22	2020-05-24	2020-03-25	-37	-17	-80	-20	0	0	0	0	1	0	1	0
Polk, Missouri, US	29167	Missouri	2020-03-06	2020-04-06	2020-05-04	1	0	0	3.689398	10	17.14286	100.5448	48.9943	Friday	32149	-31	-59	2020-04-11	2020-03-22	2020-05-24	2020-03-25	-36	-16	-79	-19	0	0	0	0	1	0	1	0
Polk, Missouri, US	29167	Missouri	2020-03-07	2020-04-06	2020-05-04	1	0	0	0	19	15.28571	100.5448	48.9943	Saturday	32149	-30	-58	2020-04-11	2020-03-22	2020-05-24	2020-03-25	-35	-15	-78	-18	0	0	0	0	1	0	1	0
Polk, Missouri, US	29167	Missouri	2020-03-08	2020-04-06	2020-05-04	1	0	0	0	31	15.42857	100.5448	48.9943	Sunday	32149	-29	-57	2020-04-11	2020-03-22	2020-05-24	2020-03-25	-34	-14	-77	-17	0	0	0	0	1	0	1	0
Polk, Missouri, US	29167	Missouri	2020-03-09	2020-04-06	2020-05-04	1	0	0	0	17	15.85714	100.5448	48.9943	Monday	32149	-28	-56	2020-04-11	2020-03-22	2020-05-24	2020-03-25	-33	-13	-76	-16	0	0	0	0	1	0	1	0
Polk, Missouri, US	29167	Missouri	2020-03-10	2020-04-06	2020-05-04	1	0	0	0	11	15.57143	100.5448	48.9943	Tuesday	32149	-27	-55	2020-04-11	2020-03-22	2020-05-24	2020-03-25	-32	-12	-75	-15	0	0	0	0	1	0	1	0
Polk, Missouri, US	29167	Missouri	2020-03-11	2020-04-06	2020-05-04	1	0	0	0	11	15.71429	100.5448	48.9943	Wednesday	32149	-26	-54	2020-04-11	2020-03-22	2020-05-24	2020-03-25	-31	-11	-74	-14	0	0	0	0	1	0	1	0
Polk, Missouri, US	29167	Missouri	2020-03-12	2020-04-06	2020-05-04	1	0	0	0	10	15.57143	100.5448	48.9943	Thursday	32149	-25	-53	2020-04-11	2020-03-22	2020-05-24	2020-03-25	-30	-10	-73	-13	0	0	0	0	1	0	1	0
Polk, Missouri, US	29167	Missouri	2020-03-13	2020-04-06	2020-05-04	1	0	0	0	13	16	100.5448	48.9943	Friday	32149	-24	-52	2020-04-11	2020-03-22	2020-05-24	2020-03-25	-29	-9	-72	-12	0	0	0	0	1	0	1	0
Polk, Missouri, US	29167	Missouri	2020-03-14	2020-04-06	2020-05-04	1	0	0	0	21	16.28571	100.5448	48.9943	Saturday	32149	-23	-51	2020-04-11	2020-03-22	2020-05-24	2020-03-25	-28	-8	-71	-11	0	0	0	0	1	0	1	0
Polk, Missouri, US	29167	Missouri	2020-03-15	2020-04-06	2020-05-04	1	0	0	0	42	17.85714	100.5448	48.9943	Sunday	32149	-22	-50	2020-04-11	2020-03-22	2020-05-24	2020-03-25	-27	-7	-70	-10	0	0	0	0	1	0	1	0
Polk, Missouri, US	29167	Missouri	2020-03-16	2020-04-06	2020-05-04	1	0	0	0	17	17.85714	100.5448	48.9943	Monday	32149	-21	-49	2020-04-11	2020-03-22	2020-05-24	2020-03-25	-26	-6	-69	-9	0	0	0	0	1	0	1	0
Polk, Missouri, US	29167	Missouri	2020-03-17	2020-04-06	2020-05-04	1	0	0	0	16	18.57143	100.5448	48.9943	Tuesday	32149	-20	-48	2020-04-11	2020-03-22	2020-05-24	2020-03-25	-25	-5	-68	-8	0	0	0	0	1	0	1	0
Polk, Missouri, US	29167	Missouri	2020-03-18	2020-04-06	2020-05-04	1	0	0	0	22	20.14286	100.5448	48.9943	Wednesday	32149	-19	-47	2020-04-11	2020-03-22	2020-05-24	2020-03-25	-24	-4	-67	-7	0	0	0	0	1	0	1	0
Polk, Missouri, US	29167	Missouri	2020-03-19	2020-04-06	2020-05-04	1	0	0	0	29	22.85714	100.5448	48.9943	Thursday	32149	-18	-46	2020-04-11	2020-03-22	2020-05-24	2020-03-25	-23	-3	-66	-6	0	0	0	0	1	0	1	0
Polk, Missouri, US	29167	Missouri	2020-03-20	2020-04-06	2020-05-04	1	0	0	0	18	23.57143	100.5448	48.9943	Friday	32149	-17	-45	2020-04-11	2020-03-22	2020-05-24	2020-03-25	-22	-2	-65	-5	0	0	0	0	1	0	1	0
Polk, Missouri, US	29167	Missouri	2020-03-21	2020-04-06	2020-05-04	1	0	0	0	37	25.85714	100.5448	48.9943	Saturday	32149	-16	-44	2020-04-11	2020-03-22	2020-05-24	2020-03-25	-21	-1	-64	-4	0	0	0	0	1	0	1	0
Polk, Missouri, US	29167	Missouri	2020-03-22	2020-04-06	2020-05-04	1	0	0	0	62	28.71429	100.5448	48.9943	Sunday	32149	-15	-43	2020-04-11	2020-03-22	2020-05-24	2020-03-25	-20	0	-63	-3	0	0	0	0	1	0	1	0
Polk, Missouri, US	29167	Missouri	2020-03-23	2020-04-06	2020-05-04	1	0	0	0	30	30.57143	100.5448	48.9943	Monday	32149	-14	-42	2020-04-11	2020-03-22	2020-05-24	2020-03-25	-19	1	-62	-2	0	1	0	0	1	0	1	1
Polk, Missouri, US	29167	Missouri	2020-03-24	2020-04-06	2020-05-04	1	0	0	0	34	33.14286	100.5448	48.9943	Tuesday	32149	-13	-41	2020-04-11	2020-03-22	2020-05-24	2020-03-25	-18	2	-61	-1	0	1	0	0	1	0	1	1
Polk, Missouri, US	29167	Missouri	2020-03-25	2020-04-06	2020-05-04	1	0	0	0	27	33.85714	100.5448	48.9943	Wednesday	32149	-12	-40	2020-04-11	2020-03-22	2020-05-24	2020-03-25	-17	3	-60	0	0	1	0	0	1	0	0	1
Polk, Missouri, US	29167	Missouri	2020-03-26	2020-04-06	2020-05-04	1	0	0	0	27	33.57143	100.5448	48.9943	Thursday	32149	-11	-39	2020-04-11	2020-03-22	2020-05-24	2020-03-25	-16	4	-59	1	0	1	0	1	1	0	0	1
Polk, Missouri, US	29167	Missouri	2020-03-27	2020-04-06	2020-05-04	1	0	0	0	26	34.71429	100.5448	48.9943	Friday	32149	-10	-38	2020-04-11	2020-03-22	2020-05-24	2020-03-25	-15	5	-58	2	0	1	0	1	1	0	0	1
Polk, Missouri, US	29167	Missouri	2020-03-28	2020-04-06	2020-05-04	1	0	0	0	41	35.28571	100.5448	48.9943	Saturday	32149	-9	-37	2020-04-11	2020-03-22	2020-05-24	2020-03-25	-14	6	-57	3	0	1	0	1	1	0	0	1
Polk, Missouri, US	29167	Missouri	2020-03-29	2020-04-06	2020-05-04	1	0	0	0	53	34	100.5448	48.9943	Sunday	32149	-8	-36	2020-04-11	2020-03-22	2020-05-24	2020-03-25	-13	7	-56	4	0	1	0	1	1	0	0	1
Polk, Missouri, US	29167	Missouri	2020-03-30	2020-04-06	2020-05-04	1	0	0	0	35	34.71429	100.5448	48.9943	Monday	32149	-7	-35	2020-04-11	2020-03-22	2020-05-24	2020-03-25	-12	8	-55	5	0	1	0	1	1	0	0	1
Polk, Missouri, US	29167	Missouri	2020-03-31	2020-04-06	2020-05-04	1	0	0	0	27	33.71429	100.5448	48.9943	Tuesday	32149	-6	-34	2020-04-11	2020-03-22	2020-05-24	2020-03-25	-11	9	-54	6	0	1	0	1	1	0	0	1
Polk, Missouri, US	29167	Missouri	2020-04-01	2020-04-06	2020-05-04	1	0	0	0	17	32.28571	100.5448	48.9943	Wednesday	32149	-5	-33	2020-04-11	2020-03-22	2020-05-24	2020-03-25	-10	10	-53	7	0	1	0	1	1	0	0	1
Polk, Missouri, US	29167	Missouri	2020-04-02	2020-04-06	2020-05-04	1	0	0	0	24	31.85714	100.5448	48.9943	Thursday	32149	-4	-32	2020-04-11	2020-03-22	2020-05-24	2020-03-25	-9	11	-52	8	0	1	0	1	1	0	0	1
Polk, Missouri, US	29167	Missouri	2020-04-03	2020-04-06	2020-05-04	1	0	0	0	19	30.85714	100.5448	48.9943	Friday	32149	-3	-31	2020-04-11	2020-03-22	2020-05-24	2020-03-25	-8	12	-51	9	0	1	0	1	1	0	0	1
Polk, Missouri, US	29167	Missouri	2020-04-04	2020-04-06	2020-05-04	1	0	0	0	40	30.71429	100.5448	48.9943	Saturday	32149	-2	-30	2020-04-11	2020-03-22	2020-05-24	2020-03-25	-7	13	-50	10	0	1	0	1	1	0	0	1
Polk, Missouri, US	29167	Missouri	2020-04-05	2020-04-06	2020-05-04	1	0	0	0	49	30.14286	100.5448	48.9943	Sunday	32149	-1	-29	2020-04-11	2020-03-22	2020-05-24	2020-03-25	-6	14	-49	11	0	1	0	1	1	0	0	1
Polk, Missouri, US	29167	Missouri	2020-04-06	2020-04-06	2020-05-04	1	0	0	0	29	29.28571	100.5448	48.9943	Monday	32149	0	-28	2020-04-11	2020-03-22	2020-05-24	2020-03-25	-5	15	-48	12	0	1	0	1	1	0	0	1
Polk, Missouri, US	29167	Missouri	2020-04-07	2020-04-06	2020-05-04	1	1	0.3110517	0.04443595	21	28.42857	100.5448	48.9943	Tuesday	32149	1	-27	2020-04-11	2020-03-22	2020-05-24	2020-03-25	-4	16	-47	13	0	1	0	1	1	0	0	1
Polk, Missouri, US	29167	Missouri	2020-04-08	2020-04-06	2020-05-04	1	1	0.3110517	0.0888719	19	28.71429	100.5448	48.9943	Wednesday	32149	2	-26	2020-04-11	2020-03-22	2020-05-24	2020-03-25	-3	17	-46	14	0	1	0	1	1	0	0	1
Polk, Missouri, US	29167	Missouri	2020-04-09	2020-04-06	2020-05-04	1	1	0.3110517	0.1333079	22	28.42857	100.5448	48.9943	Thursday	32149	3	-25	2020-04-11	2020-03-22	2020-05-24	2020-03-25	-2	18	-45	15	0	1	0	1	1	0	0	1
Polk, Missouri, US	29167	Missouri	2020-04-10	2020-04-06	2020-05-04	1	1	0.3110517	0.1777438	21	28.71429	100.5448	48.9943	Friday	32149	4	-24	2020-04-11	2020-03-22	2020-05-24	2020-03-25	-1	19	-44	16	0	1	0	1	1	0	0	1
Polk, Missouri, US	29167	Missouri	2020-04-11	2020-04-06	2020-05-04	1	1	0.3110517	0.2221798	38	28.42857	100.5448	48.9943	Saturday	32149	5	-23	2020-04-11	2020-03-22	2020-05-24	2020-03-25	0	20	-43	17	0	1	0	1	1	0	0	1
Polk, Missouri, US	29167	Missouri	2020-04-12	2020-04-06	2020-05-04	1	1	0.3110517	0.2666157	55	29.28571	100.5448	48.9943	Sunday	32149	6	-22	2020-04-11	2020-03-22	2020-05-24	2020-03-25	1	21	-42	18	1	1	0	1	1	1	0	1
Polk, Missouri, US	29167	Missouri	2020-04-13	2020-04-06	2020-05-04	1	1	0.3110517	0.3110517	27	29	100.5448	48.9943	Monday	32149	7	-21	2020-04-11	2020-03-22	2020-05-24	2020-03-25	2	22	-41	19	1	1	0	1	1	1	0	1
Polk, Missouri, US	29167	Missouri	2020-04-14	2020-04-06	2020-05-04	1	1	0.3110517	0.3110517	28	30	100.5448	48.9943	Tuesday	32149	8	-20	2020-04-11	2020-03-22	2020-05-24	2020-03-25	3	23	-40	20	1	1	0	1	1	1	0	1
Polk, Missouri, US	29167	Missouri	2020-04-15	2020-04-06	2020-05-04	1	1	0.3110517	0.3110517	18	29.85714	100.5448	48.9943	Wednesday	32149	9	-19	2020-04-11	2020-03-22	2020-05-24	2020-03-25	4	24	-39	21	1	1	0	1	1	1	0	1
Polk, Missouri, US	29167	Missouri	2020-04-16	2020-04-06	2020-05-04	1	1	0.3110517	0.3110517	23	30	100.5448	48.9943	Thursday	32149	10	-18	2020-04-11	2020-03-22	2020-05-24	2020-03-25	5	25	-38	22	1	1	0	1	1	1	0	1
Polk, Missouri, US	29167	Missouri	2020-04-17	2020-04-06	2020-05-04	1	1	0.3110517	0.3110517	20	29.85714	100.5448	48.9943	Friday	32149	11	-17	2020-04-11	2020-03-22	2020-05-24	2020-03-25	6	26	-37	23	1	1	0	1	1	1	0	1
Polk, Missouri, US	29167	Missouri	2020-04-18	2020-04-06	2020-05-04	1	1	0.3110517	0.3110517	35	29.42857	100.5448	48.9943	Saturday	32149	12	-16	2020-04-11	2020-03-22	2020-05-24	2020-03-25	7	27	-36	24	1	1	0	1	1	1	0	1
Polk, Missouri, US	29167	Missouri	2020-04-19	2020-04-06	2020-05-04	1	1	0.3110517	0.3110517	50	28.71429	100.5448	48.9943	Sunday	32149	13	-15	2020-04-11	2020-03-22	2020-05-24	2020-03-25	8	28	-35	25	1	1	0	1	1	1	0	1
Polk, Missouri, US	29167	Missouri	2020-04-20	2020-04-06	2020-05-04	1	1	0.3110517	0.3110517	24	28.28571	100.5448	48.9943	Monday	32149	14	-14	2020-04-11	2020-03-22	2020-05-24	2020-03-25	9	29	-34	26	1	1	0	1	1	1	0	1
Polk, Missouri, US	29167	Missouri	2020-04-21	2020-04-06	2020-05-04	1	1	0.3110517	0.3110517	20	27.14286	100.5448	48.9943	Tuesday	32149	15	-13	2020-04-11	2020-03-22	2020-05-24	2020-03-25	10	30	-33	27	1	1	0	1	1	1	0	1
Polk, Missouri, US	29167	Missouri	2020-04-22	2020-04-06	2020-05-04	1	1	0.3110517	0.3110517	26	28.28571	100.5448	48.9943	Wednesday	32149	16	-12	2020-04-11	2020-03-22	2020-05-24	2020-03-25	11	31	-32	28	1	1	0	1	1	1	0	1
Polk, Missouri, US	29167	Missouri	2020-04-23	2020-04-06	2020-05-04	1	1	0.3110517	0.3110517	18	27.57143	100.5448	48.9943	Thursday	32149	17	-11	2020-04-11	2020-03-22	2020-05-24	2020-03-25	12	32	-31	29	1	1	0	1	1	1	0	1
Polk, Missouri, US	29167	Missouri	2020-04-24	2020-04-06	2020-05-04	1	1	0.3110517	0.3110517	20	27.57143	100.5448	48.9943	Friday	32149	18	-10	2020-04-11	2020-03-22	2020-05-24	2020-03-25	13	33	-30	30	1	1	0	1	1	1	0	1
Polk, Missouri, US	29167	Missouri	2020-04-25	2020-04-06	2020-05-04	1	1	0.3110517	0.3110517	32	27.14286	100.5448	48.9943	Saturday	32149	19	-9	2020-04-11	2020-03-22	2020-05-24	2020-03-25	14	34	-29	31	1	1	0	1	1	1	0	1
Polk, Missouri, US	29167	Missouri	2020-04-26	2020-04-06	2020-05-04	1	1	0.3110517	0.3110517	33	24.71429	100.5448	48.9943	Sunday	32149	20	-8	2020-04-11	2020-03-22	2020-05-24	2020-03-25	15	35	-28	32	1	1	0	1	1	1	0	1
Polk, Missouri, US	29167	Missouri	2020-04-27	2020-04-06	2020-05-04	1	1	0.3110517	0.3110517	21	24.28571	100.5448	48.9943	Monday	32149	21	-7	2020-04-11	2020-03-22	2020-05-24	2020-03-25	16	36	-27	33	1	1	0	1	1	1	0	1
Polk, Missouri, US	29167	Missouri	2020-04-28	2020-04-06	2020-05-04	1	1	0.3110517	0.3110517	19	24.14286	100.5448	48.9943	Tuesday	32149	22	-6	2020-04-11	2020-03-22	2020-05-24	2020-03-25	17	37	-26	34	1	1	0	1	1	1	0	1
Polk, Missouri, US	29167	Missouri	2020-04-29	2020-04-06	2020-05-04	1	1	0.3110517	0.3110517	18	23	100.5448	48.9943	Wednesday	32149	23	-5	2020-04-11	2020-03-22	2020-05-24	2020-03-25	18	38	-25	35	1	1	0	1	1	1	0	1
Polk, Missouri, US	29167	Missouri	2020-04-30	2020-04-06	2020-05-04	1	1	0.3110517	0.3110517	13	22.28571	100.5448	48.9943	Thursday	32149	24	-4	2020-04-11	2020-03-22	2020-05-24	2020-03-25	19	39	-24	36	1	1	0	1	1	1	0	1
Polk, Missouri, US	29167	Missouri	2020-05-01	2020-04-06	2020-05-04	1	1	0.3110517	0.3110517	14	21.42857	100.5448	48.9943	Friday	32149	25	-3	2020-04-11	2020-03-22	2020-05-24	2020-03-25	20	40	-23	37	1	1	0	1	1	1	0	1
Polk, Missouri, US	29167	Missouri	2020-05-02	2020-04-06	2020-05-04	1	1	0.3110517	0.3110517	24	20.28571	100.5448	48.9943	Saturday	32149	26	-2	2020-04-11	2020-03-22	2020-05-24	2020-03-25	21	41	-22	38	1	1	0	1	1	1	0	1
Polk, Missouri, US	29167	Missouri	2020-05-03	2020-04-06	2020-05-04	1	1	0.3110517	0.3110517	40	21.28571	100.5448	48.9943	Sunday	32149	27	-1	2020-04-11	2020-03-22	2020-05-24	2020-03-25	22	42	-21	39	1	1	0	1	1	1	0	1
Polk, Missouri, US	29167	Missouri	2020-05-04	2020-04-06	2020-05-04	0	1	0.3110517	0.3110517	20	21.14286	100.5448	48.9943	Monday	32149	28	0	2020-04-11	2020-03-22	2020-05-24	2020-03-25	23	43	-20	40	1	1	0	1	1	1	0	1
Polk, Missouri, US	29167	Missouri	2020-05-05	2020-04-06	2020-05-04	0	1	0.3110517	0.3110517	12	20.14286	100.5448	48.9943	Tuesday	32149	29	1	2020-04-11	2020-03-22	2020-05-24	2020-03-25	24	44	-19	41	1	1	0	1	1	1	0	1
Polk, Missouri, US	29167	Missouri	2020-05-06	2020-04-06	2020-05-04	0	1	0.3110517	0.3110517	12	19.28571	100.5448	48.9943	Wednesday	32149	30	2	2020-04-11	2020-03-22	2020-05-24	2020-03-25	25	45	-18	42	1	1	0	1	1	1	0	1
Polk, Missouri, US	29167	Missouri	2020-05-07	2020-04-06	2020-05-04	0	1	0.3110517	0.3110517	14	19.42857	100.5448	48.9943	Thursday	32149	31	3	2020-04-11	2020-03-22	2020-05-24	2020-03-25	26	46	-17	43	1	1	0	1	1	1	0	1
Polk, Missouri, US	29167	Missouri	2020-05-08	2020-04-06	2020-05-04	0	1	0.3110517	0.3110517	13	19.28571	100.5448	48.9943	Friday	32149	32	4	2020-04-11	2020-03-22	2020-05-24	2020-03-25	27	47	-16	44	1	1	0	1	1	1	0	1
Polk, Missouri, US	29167	Missouri	2020-05-09	2020-04-06	2020-05-04	0	1	0.3110517	0.3110517	18	18.42857	100.5448	48.9943	Saturday	32149	33	5	2020-04-11	2020-03-22	2020-05-24	2020-03-25	28	48	-15	45	1	1	0	1	1	1	0	1
Polk, Missouri, US	29167	Missouri	2020-05-10	2020-04-06	2020-05-04	0	1	0.3110517	0.3110517	27	16.57143	100.5448	48.9943	Sunday	32149	34	6	2020-04-11	2020-03-22	2020-05-24	2020-03-25	29	49	-14	46	1	1	0	1	1	1	0	1
Polk, Missouri, US	29167	Missouri	2020-05-11	2020-04-06	2020-05-04	0	1	0.3110517	0.3110517	17	16.14286	100.5448	48.9943	Monday	32149	35	7	2020-04-11	2020-03-22	2020-05-24	2020-03-25	30	50	-13	47	1	1	0	1	1	1	0	1
Polk, Missouri, US	29167	Missouri	2020-05-12	2020-04-06	2020-05-04	0	1	0.3110517	0.3110517	15	16.57143	100.5448	48.9943	Tuesday	32149	36	8	2020-04-11	2020-03-22	2020-05-24	2020-03-25	31	51	-12	48	1	1	0	1	1	1	0	1
Polk, Missouri, US	29167	Missouri	2020-05-13	2020-04-06	2020-05-04	0	1	0.3110517	0.3110517	13	16.71429	100.5448	48.9943	Wednesday	32149	37	9	2020-04-11	2020-03-22	2020-05-24	2020-03-25	32	52	-11	49	1	1	0	1	1	1	0	1
Polk, Missouri, US	29167	Missouri	2020-05-14	2020-04-06	2020-05-04	0	1	0.3110517	0.3110517	11	16.28571	100.5448	48.9943	Thursday	32149	38	10	2020-04-11	2020-03-22	2020-05-24	2020-03-25	33	53	-10	50	1	1	0	1	1	1	0	1
Polk, Missouri, US	29167	Missouri	2020-05-15	2020-04-06	2020-05-04	0	1	0.3110517	0.3110517	17	16.85714	100.5448	48.9943	Friday	32149	39	11	2020-04-11	2020-03-22	2020-05-24	2020-03-25	34	54	-9	51	1	1	0	1	1	1	0	1
Polk, Missouri, US	29167	Missouri	2020-05-16	2020-04-06	2020-05-04	0	1	0.6221033	0.3554876	19	17	100.5448	48.9943	Saturday	32149	40	12	2020-04-11	2020-03-22	2020-05-24	2020-03-25	35	55	-8	52	1	1	0	1	1	1	0	1
Polk, Missouri, US	29167	Missouri	2020-05-17	2020-04-06	2020-05-04	0	1	0.6221033	0.3999236	33	17.85714	100.5448	48.9943	Sunday	32149	41	13	2020-04-11	2020-03-22	2020-05-24	2020-03-25	36	56	-7	53	1	1	0	1	1	1	0	1
Polk, Missouri, US	29167	Missouri	2020-05-18	2020-04-06	2020-05-04	0	1	0.6221033	0.4443595	12	17.14286	100.5448	48.9943	Monday	32149	42	14	2020-04-11	2020-03-22	2020-05-24	2020-03-25	37	57	-6	54	1	1	0	1	1	1	0	1
Polk, Missouri, US	29167	Missouri	2020-05-19	2020-04-06	2020-05-04	0	1	0.6221033	0.4887955	11	16.57143	100.5448	48.9943	Tuesday	32149	43	15	2020-04-11	2020-03-22	2020-05-24	2020-03-25	38	58	-5	55	1	1	0	1	1	1	0	1
Polk, Missouri, US	29167	Missouri	2020-05-20	2020-04-06	2020-05-04	0	1	0.6221033	0.5332314	10	16.14286	100.5448	48.9943	Wednesday	32149	44	16	2020-04-11	2020-03-22	2020-05-24	2020-03-25	39	59	-4	56	1	1	0	1	1	1	0	1
Polk, Missouri, US	29167	Missouri	2020-05-21	2020-04-06	2020-05-04	0	1	0.6221033	0.5776674	14	16.57143	100.5448	48.9943	Thursday	32149	45	17	2020-04-11	2020-03-22	2020-05-24	2020-03-25	40	60	-3	57	1	1	0	1	1	1	0	1
Polk, Missouri, US	29167	Missouri	2020-05-22	2020-04-06	2020-05-04	0	1	0.6221033	0.6221033	13	16	100.5448	48.9943	Friday	32149	46	18	2020-04-11	2020-03-22	2020-05-24	2020-03-25	41	61	-2	58	1	1	0	1	1	1	0	1
Polk, Missouri, US	29167	Missouri	2020-05-23	2020-04-06	2020-05-04	0	1	0.933155	0.6665393	20	16.14286	100.5448	48.9943	Saturday	32149	47	19	2020-04-11	2020-03-22	2020-05-24	2020-03-25	42	62	-1	59	1	1	0	1	1	1	0	1
Polk, Missouri, US	29167	Missouri	2020-05-24	2020-04-06	2020-05-04	0	1	0.933155	0.7109752	28	15.42857	100.5448	48.9943	Sunday	32149	48	20	2020-04-11	2020-03-22	2020-05-24	2020-03-25	43	63	0	60	1	1	0	1	0	1	0	1
Polk, Missouri, US	29167	Missouri	2020-05-25	2020-04-06	2020-05-04	0	1	0.933155	0.7554112	30	18	100.5448	48.9943	Monday	32149	49	21	2020-04-11	2020-03-22	2020-05-24	2020-03-25	44	64	1	61	1	1	1	1	0	1	0	1
Polk, Missouri, US	29167	Missouri	2020-05-26	2020-04-06	2020-05-04	0	1	0.933155	0.7998471	13	18.28571	100.5448	48.9943	Tuesday	32149	50	22	2020-04-11	2020-03-22	2020-05-24	2020-03-25	45	65	2	62	1	1	1	1	0	1	0	1
Polk, Missouri, US	29167	Missouri	2020-05-27	2020-04-06	2020-05-04	0	1	0.933155	0.8442831	14	18.85714	100.5448	48.9943	Wednesday	32149	51	23	2020-04-11	2020-03-22	2020-05-24	2020-03-25	46	66	3	63	1	1	1	1	0	1	0	1
Polk, Missouri, US	29167	Missouri	2020-05-28	2020-04-06	2020-05-04	0	1	0.933155	0.888719	14	18.85714	100.5448	48.9943	Thursday	32149	52	24	2020-04-11	2020-03-22	2020-05-24	2020-03-25	47	67	4	64	1	1	1	1	0	1	0	1
Polk, Missouri, US	29167	Missouri	2020-05-29	2020-04-06	2020-05-04	0	1	0.933155	0.933155	10	18.42857	100.5448	48.9943	Friday	32149	53	25	2020-04-11	2020-03-22	2020-05-24	2020-03-25	48	68	5	65	1	1	1	1	0	1	0	1
Polk, Missouri, US	29167	Missouri	2020-05-30	2020-04-06	2020-05-04	0	1	0.933155	0.933155	20	18.42857	100.5448	48.9943	Saturday	32149	54	26	2020-04-11	2020-03-22	2020-05-24	2020-03-25	49	69	6	66	1	1	1	1	0	1	0	1
Polk, Missouri, US	29167	Missouri	2020-05-31	2020-04-06	2020-05-04	0	1	0.933155	0.933155	24	17.85714	100.5448	48.9943	Sunday	32149	55	27	2020-04-11	2020-03-22	2020-05-24	2020-03-25	50	70	7	67	1	1	1	1	0	1	0	1
Polk, Missouri, US	29167	Missouri	2020-06-01	2020-04-06	2020-05-04	0	1	0.933155	0.933155	12	15.28571	100.5448	48.9943	Monday	32149	56	28	2020-04-11	2020-03-22	2020-05-24	2020-03-25	51	71	8	68	1	1	1	1	0	1	0	1
Polk, Missouri, US	29167	Missouri	2020-06-02	2020-04-06	2020-05-04	0	1	0.933155	0.933155	11	15	100.5448	48.9943	Tuesday	32149	57	29	2020-04-11	2020-03-22	2020-05-24	2020-03-25	52	72	9	69	1	1	1	1	0	1	0	1
Polk, Missouri, US	29167	Missouri	2020-06-03	2020-04-06	2020-05-04	0	1	0.933155	0.933155	12	14.71429	100.5448	48.9943	Wednesday	32149	58	30	2020-04-11	2020-03-22	2020-05-24	2020-03-25	53	73	10	70	1	1	1	1	0	1	0	1
Polk, Missouri, US	29167	Missouri	2020-06-04	2020-04-06	2020-05-04	0	1	1.244207	0.9775909	12	14.42857	100.5448	48.9943	Thursday	32149	59	31	2020-04-11	2020-03-22	2020-05-24	2020-03-25	54	74	11	71	1	1	1	1	0	1	0	1
Polk, Missouri, US	29167	Missouri	2020-06-05	2020-04-06	2020-05-04	0	1	1.244207	1.022027	13	14.85714	100.5448	48.9943	Friday	32149	60	32	2020-04-11	2020-03-22	2020-05-24	2020-03-25	55	75	12	72	1	1	1	1	0	1	0	1
Polk, Missouri, US	29167	Missouri	2020-06-06	2020-04-06	2020-05-04	0	1	1.244207	1.066463	21	15	100.5448	48.9943	Saturday	32149	61	33	2020-04-11	2020-03-22	2020-05-24	2020-03-25	56	76	13	73	1	1	1	1	0	1	0	1
Polk, Missouri, US	29167	Missouri	2020-06-07	2020-04-06	2020-05-04	0	1	1.244207	1.110899	23	14.85714	100.5448	48.9943	Sunday	32149	62	34	2020-04-11	2020-03-22	2020-05-24	2020-03-25	57	77	14	74	1	1	1	1	0	1	0	1
Polk, Missouri, US	29167	Missouri	2020-06-08	2020-04-06	2020-05-04	0	1	1.244207	1.155335	13	15	100.5448	48.9943	Monday	32149	63	35	2020-04-11	2020-03-22	2020-05-24	2020-03-25	58	78	15	75	1	1	1	1	0	1	0	1
Polk, Missouri, US	29167	Missouri	2020-06-09	2020-04-06	2020-05-04	0	1	1.244207	1.199771	11	15	100.5448	48.9943	Tuesday	32149	64	36	2020-04-11	2020-03-22	2020-05-24	2020-03-25	59	79	16	76	1	1	1	1	0	1	0	1
Polk, Missouri, US	29167	Missouri	2020-06-10	2020-04-06	2020-05-04	0	1	1.244207	1.244207	8	14.42857	100.5448	48.9943	Wednesday	32149	65	37	2020-04-11	2020-03-22	2020-05-24	2020-03-25	60	80	17	77	1	1	1	1	0	1	0	1
Polk, Missouri, US	29167	Missouri	2020-06-11	2020-04-06	2020-05-04	0	1	2.177362	1.377515	10	14.14286	100.5448	48.9943	Thursday	32149	66	38	2020-04-11	2020-03-22	2020-05-24	2020-03-25	61	81	18	78	1	1	1	1	0	1	0	1
Polk, Missouri, US	29167	Missouri	2020-06-12	2020-04-06	2020-05-04	0	1	2.177362	1.510822	14	14.28571	100.5448	48.9943	Friday	32149	67	39	2020-04-11	2020-03-22	2020-05-24	2020-03-25	62	82	19	79	1	1	1	1	0	1	0	1
Polk, Missouri, US	29167	Missouri	2020-06-13	2020-04-06	2020-05-04	0	1	2.488413	1.688566	19	14	100.5448	48.9943	Saturday	32149	68	40	2020-04-11	2020-03-22	2020-05-24	2020-03-25	63	83	20	80	1	1	1	1	0	1	0	1
Polk, Missouri, US	29167	Missouri	2020-06-14	2020-04-06	2020-05-04	0	1	2.488413	1.86631	24	14.14286	100.5448	48.9943	Sunday	32149	69	41	2020-04-11	2020-03-22	2020-05-24	2020-03-25	64	84	21	81	1	1	1	1	0	1	0	1
Polk, Missouri, US	29167	Missouri	2020-06-15	2020-04-06	2020-05-04	0	1	3.110517	2.132926	15	14.42857	100.5448	48.9943	Monday	32149	70	42	2020-04-11	2020-03-22	2020-05-24	2020-03-25	65	85	22	82	1	1	1	1	0	1	0	1
Polk, Missouri, US	29167	Missouri	2020-06-16	2020-04-06	2020-05-04	0	1	2.799465	2.355105	13	14.71429	100.5448	48.9943	Tuesday	32149	71	43	2020-04-11	2020-03-22	2020-05-24	2020-03-25	66	86	23	83	1	1	1	1	0	1	0	1
Polk, Missouri, US	29167	Missouri	2020-06-17	2020-04-06	2020-05-04	0	1	3.110517	2.621721	12	15.28571	100.5448	48.9943	Wednesday	32149	72	44	2020-04-11	2020-03-22	2020-05-24	2020-03-25	67	87	24	84	1	1	1	1	0	1	0	1
Polk, Missouri, US	29167	Missouri	2020-06-18	2020-04-06	2020-05-04	0	1	3.421568	2.799465	14	15.85714	100.5448	48.9943	Thursday	32149	73	45	2020-04-11	2020-03-22	2020-05-24	2020-03-25	68	88	25	85	1	1	1	1	0	1	0	1
Polk, Missouri, US	29167	Missouri	2020-06-19	2020-04-06	2020-05-04	0	1	3.110517	2.932773	15	16	100.5448	48.9943	Friday	32149	74	46	2020-04-11	2020-03-22	2020-05-24	2020-03-25	69	89	26	86	1	1	1	1	0	1	0	1
Polk, Missouri, US	29167	Missouri	2020-06-20	2020-04-06	2020-05-04	0	1	3.110517	3.021645	19	16	100.5448	48.9943	Saturday	32149	75	47	2020-04-11	2020-03-22	2020-05-24	2020-03-25	70	90	27	87	1	1	1	1	0	1	0	1
Polk, Missouri, US	29167	Missouri	2020-06-21	2020-04-06	2020-05-04	0	1	3.110517	3.110517	21	15.57143	100.5448	48.9943	Sunday	32149	76	48	2020-04-11	2020-03-22	2020-05-24	2020-03-25	71	91	28	88	1	1	1	1	0	1	0	1
Polk, Missouri, US	29167	Missouri	2020-06-22	2020-04-06	2020-05-04	0	1	3.110517	3.110517	14	15.42857	100.5448	48.9943	Monday	32149	77	49	2020-04-11	2020-03-22	2020-05-24	2020-03-25	72	92	29	89	1	1	1	1	0	1	0	1
Polk, Missouri, US	29167	Missouri	2020-06-23	2020-04-06	2020-05-04	0	1	3.73262	3.243825	11	15.14286	100.5448	48.9943	Tuesday	32149	78	50	2020-04-11	2020-03-22	2020-05-24	2020-03-25	73	93	30	90	1	1	1	1	0	1	0	1
Polk, Missouri, US	29167	Missouri	2020-06-24	2020-04-06	2020-05-04	0	1	3.421568	3.28826	10	14.85714	100.5448	48.9943	Wednesday	32149	79	51	2020-04-11	2020-03-22	2020-05-24	2020-03-25	74	94	31	91	1	1	1	1	0	1	0	1
Polk, Missouri, US	29167	Missouri	2020-06-25	2020-04-06	2020-05-04	0	1	3.421568	3.28826	12	14.57143	100.5448	48.9943	Thursday	32149	80	52	2020-04-11	2020-03-22	2020-05-24	2020-03-25	75	95	32	92	1	1	1	1	0	1	0	1
Polk, Missouri, US	29167	Missouri	2020-06-26	2020-04-06	2020-05-04	0	1	4.043672	3.421568	14	14.42857	100.5448	48.9943	Friday	32149	81	53	2020-04-11	2020-03-22	2020-05-24	2020-03-25	76	96	33	93	1	1	1	1	0	1	0	1
Polk, Missouri, US	29167	Missouri	2020-06-27	2020-04-06	2020-05-04	0	1	4.043672	3.554876	23	15	100.5448	48.9943	Saturday	32149	82	54	2020-04-11	2020-03-22	2020-05-24	2020-03-25	77	97	34	94	1	1	1	1	0	1	0	1
Polk, Missouri, US	29167	Missouri	2020-06-28	2020-04-06	2020-05-04	0	1	4.043672	3.688184	27	15.85714	100.5448	48.9943	Sunday	32149	83	55	2020-04-11	2020-03-22	2020-05-24	2020-03-25	78	98	35	95	1	1	1	1	0	1	0	1
Polk, Missouri, US	29167	Missouri	2020-06-29	2020-04-06	2020-05-04	0	1	4.043672	3.821492	27	17.71429	100.5448	48.9943	Monday	32149	84	56	2020-04-11	2020-03-22	2020-05-24	2020-03-25	79	99	36	96	1	1	1	1	0	1	0	1
Polk, Missouri, US	29167	Missouri	2020-06-30	2020-04-06	2020-05-04	0	1	4.665775	3.9548	18	18.71429	100.5448	48.9943	Tuesday	32149	85	57	2020-04-11	2020-03-22	2020-05-24	2020-03-25	80	100	37	97	1	1	1	1	0	1	0	1
Polk, Missouri, US	29167	Missouri	2020-07-01	2020-04-06	2020-05-04	0	1	4.976827	4.17698	12	19	100.5448	48.9943	Wednesday	32149	86	58	2020-04-11	2020-03-22	2020-05-24	2020-03-25	81	101	38	98	1	1	1	1	0	1	0	1
Polk, Missouri, US	29167	Missouri	2020-07-02	2020-04-06	2020-05-04	0	1	4.976827	4.399159	14	19.28571	100.5448	48.9943	Thursday	32149	87	59	2020-04-11	2020-03-22	2020-05-24	2020-03-25	82	102	39	99	1	1	1	1	0	1	0	1
Polk, Missouri, US	29167	Missouri	2020-07-03	2020-04-06	2020-05-04	0	1	4.665775	4.488031	20	20.14286	100.5448	48.9943	Friday	32149	88	60	2020-04-11	2020-03-22	2020-05-24	2020-03-25	83	103	40	100	1	1	1	1	0	1	0	1
Polk, Missouri, US	29167	Missouri	2020-07-04	2020-04-06	2020-05-04	0	1	4.665775	4.576903	21	19.85714	100.5448	48.9943	Saturday	32149	89	61	2020-04-11	2020-03-22	2020-05-24	2020-03-25	84	104	41	101	1	1	1	1	0	1	0	1
Polk, Missouri, US	29167	Missouri	2020-07-05	2020-04-06	2020-05-04	0	1	4.665775	4.665775	28	20	100.5448	48.9943	Sunday	32149	90	62	2020-04-11	2020-03-22	2020-05-24	2020-03-25	85	105	42	102	1	1	1	1	0	1	0	1
Polk, North Carolina, US	37149	North Carolina	2020-03-01	2020-03-30	2020-05-22	1	0	0	20.27897	28	30.28571	89.01949	86.25287	Sunday	20724	-29	-82	2020-04-04	2020-03-15	2020-06-11	2020-04-12	-34	-14	-102	-42	0	0	0	0	1	0	1	0
Polk, North Carolina, US	37149	North Carolina	2020-03-02	2020-03-30	2020-05-22	1	0	0	16.99049	18	28.42857	89.01949	86.25287	Monday	20724	-28	-81	2020-04-04	2020-03-15	2020-06-11	2020-04-12	-33	-13	-101	-41	0	0	0	0	1	0	1	0
Polk, North Carolina, US	37149	North Carolina	2020-03-03	2020-03-30	2020-05-22	1	0	0	13.70201	11	25.85714	89.01949	86.25287	Tuesday	20724	-27	-80	2020-04-04	2020-03-15	2020-06-11	2020-04-12	-32	-12	-100	-40	0	0	0	0	1	0	1	0
Polk, North Carolina, US	37149	North Carolina	2020-03-04	2020-03-30	2020-05-22	1	0	0	10.41353	13	23.85714	89.01949	86.25287	Wednesday	20724	-26	-79	2020-04-04	2020-03-15	2020-06-11	2020-04-12	-31	-11	-99	-39	0	0	0	0	1	0	1	0
Polk, North Carolina, US	37149	North Carolina	2020-03-05	2020-03-30	2020-05-22	1	0	0	7.125045	13	22.71429	89.01949	86.25287	Thursday	20724	-25	-78	2020-04-04	2020-03-15	2020-06-11	2020-04-12	-30	-10	-98	-38	0	0	0	0	1	0	1	0
Polk, North Carolina, US	37149	North Carolina	2020-03-06	2020-03-30	2020-05-22	1	0	0	3.562522	10	19.14286	89.01949	86.25287	Friday	20724	-24	-77	2020-04-04	2020-03-15	2020-06-11	2020-04-12	-29	-9	-97	-37	0	0	0	0	1	0	1	0
Polk, North Carolina, US	37149	North Carolina	2020-03-07	2020-03-30	2020-05-22	1	0	0	0	20	16.14286	89.01949	86.25287	Saturday	20724	-23	-76	2020-04-04	2020-03-15	2020-06-11	2020-04-12	-28	-8	-96	-36	0	0	0	0	1	0	1	0
Polk, North Carolina, US	37149	North Carolina	2020-03-08	2020-03-30	2020-05-22	1	0	0	0	26	15.85714	89.01949	86.25287	Sunday	20724	-22	-75	2020-04-04	2020-03-15	2020-06-11	2020-04-12	-27	-7	-95	-35	0	0	0	0	1	0	1	0
Polk, North Carolina, US	37149	North Carolina	2020-03-09	2020-03-30	2020-05-22	1	0	0	0	9	14.57143	89.01949	86.25287	Monday	20724	-21	-74	2020-04-04	2020-03-15	2020-06-11	2020-04-12	-26	-6	-94	-34	0	0	0	0	1	0	1	0
Polk, North Carolina, US	37149	North Carolina	2020-03-10	2020-03-30	2020-05-22	1	0	0	0	9	14.28571	89.01949	86.25287	Tuesday	20724	-20	-73	2020-04-04	2020-03-15	2020-06-11	2020-04-12	-25	-5	-93	-33	0	0	0	0	1	0	1	0
Polk, North Carolina, US	37149	North Carolina	2020-03-11	2020-03-30	2020-05-22	1	0	0	0	10	13.85714	89.01949	86.25287	Wednesday	20724	-19	-72	2020-04-04	2020-03-15	2020-06-11	2020-04-12	-24	-4	-92	-32	0	0	0	0	1	0	1	0
Polk, North Carolina, US	37149	North Carolina	2020-03-12	2020-03-30	2020-05-22	1	0	0	0	12	13.71429	89.01949	86.25287	Thursday	20724	-18	-71	2020-04-04	2020-03-15	2020-06-11	2020-04-12	-23	-3	-91	-31	0	0	0	0	1	0	1	0
Polk, North Carolina, US	37149	North Carolina	2020-03-13	2020-03-30	2020-05-22	1	0	0	0	12	14	89.01949	86.25287	Friday	20724	-17	-70	2020-04-04	2020-03-15	2020-06-11	2020-04-12	-22	-2	-90	-30	0	0	0	0	1	0	1	0
Polk, North Carolina, US	37149	North Carolina	2020-03-14	2020-03-30	2020-05-22	1	0	0	0	19	13.85714	89.01949	86.25287	Saturday	20724	-16	-69	2020-04-04	2020-03-15	2020-06-11	2020-04-12	-21	-1	-89	-29	0	0	0	0	1	0	1	0
Polk, North Carolina, US	37149	North Carolina	2020-03-15	2020-03-30	2020-05-22	1	0	0	0	38	15.57143	89.01949	86.25287	Sunday	20724	-15	-68	2020-04-04	2020-03-15	2020-06-11	2020-04-12	-20	0	-88	-28	0	0	0	0	1	0	1	0
Polk, North Carolina, US	37149	North Carolina	2020-03-16	2020-03-30	2020-05-22	1	0	0	0	16	16.57143	89.01949	86.25287	Monday	20724	-14	-67	2020-04-04	2020-03-15	2020-06-11	2020-04-12	-19	1	-87	-27	0	1	0	0	1	0	1	1
Polk, North Carolina, US	37149	North Carolina	2020-03-17	2020-03-30	2020-05-22	1	0	0	0	23	18.57143	89.01949	86.25287	Tuesday	20724	-13	-66	2020-04-04	2020-03-15	2020-06-11	2020-04-12	-18	2	-86	-26	0	1	0	0	1	0	1	1
Polk, North Carolina, US	37149	North Carolina	2020-03-18	2020-03-30	2020-05-22	1	0	0	0	27	21	89.01949	86.25287	Wednesday	20724	-12	-65	2020-04-04	2020-03-15	2020-06-11	2020-04-12	-17	3	-85	-25	0	1	0	0	1	0	1	1
Polk, North Carolina, US	37149	North Carolina	2020-03-19	2020-03-30	2020-05-22	1	0	0	0	17	21.71429	89.01949	86.25287	Thursday	20724	-11	-64	2020-04-04	2020-03-15	2020-06-11	2020-04-12	-16	4	-84	-24	0	1	0	0	1	0	1	1
Polk, North Carolina, US	37149	North Carolina	2020-03-20	2020-03-30	2020-05-22	1	0	0	0	30	24.28571	89.01949	86.25287	Friday	20724	-10	-63	2020-04-04	2020-03-15	2020-06-11	2020-04-12	-15	5	-83	-23	0	1	0	0	1	0	1	1
Polk, North Carolina, US	37149	North Carolina	2020-03-21	2020-03-30	2020-05-22	1	0	0	0	36	26.71429	89.01949	86.25287	Saturday	20724	-9	-62	2020-04-04	2020-03-15	2020-06-11	2020-04-12	-14	6	-82	-22	0	1	0	0	1	0	1	1
Polk, North Carolina, US	37149	North Carolina	2020-03-22	2020-03-30	2020-05-22	1	0	0	0	61	30	89.01949	86.25287	Sunday	20724	-8	-61	2020-04-04	2020-03-15	2020-06-11	2020-04-12	-13	7	-81	-21	0	1	0	0	1	0	1	1
Polk, North Carolina, US	37149	North Carolina	2020-03-23	2020-03-30	2020-05-22	1	0	0	0	38	33.14286	89.01949	86.25287	Monday	20724	-7	-60	2020-04-04	2020-03-15	2020-06-11	2020-04-12	-12	8	-80	-20	0	1	0	0	1	0	1	1
Polk, North Carolina, US	37149	North Carolina	2020-03-24	2020-03-30	2020-05-22	1	0	0	0	37	35.14286	89.01949	86.25287	Tuesday	20724	-6	-59	2020-04-04	2020-03-15	2020-06-11	2020-04-12	-11	9	-79	-19	0	1	0	0	1	0	1	1
Polk, North Carolina, US	37149	North Carolina	2020-03-25	2020-03-30	2020-05-22	1	0	0	0	21	34.28571	89.01949	86.25287	Wednesday	20724	-5	-58	2020-04-04	2020-03-15	2020-06-11	2020-04-12	-10	10	-78	-18	0	1	0	0	1	0	1	1
Polk, North Carolina, US	37149	North Carolina	2020-03-26	2020-03-30	2020-05-22	1	0	0	0	18	34.42857	89.01949	86.25287	Thursday	20724	-4	-57	2020-04-04	2020-03-15	2020-06-11	2020-04-12	-9	11	-77	-17	0	1	0	0	1	0	1	1
Polk, North Carolina, US	37149	North Carolina	2020-03-27	2020-03-30	2020-05-22	1	0	0.4825323	0.06893319	20	33	89.01949	86.25287	Friday	20724	-3	-56	2020-04-04	2020-03-15	2020-06-11	2020-04-12	-8	12	-76	-16	0	1	0	0	1	0	1	1
Polk, North Carolina, US	37149	North Carolina	2020-03-28	2020-03-30	2020-05-22	1	0	0.9650647	0.2067996	33	32.57143	89.01949	86.25287	Saturday	20724	-2	-55	2020-04-04	2020-03-15	2020-06-11	2020-04-12	-7	13	-75	-15	0	1	0	0	1	0	1	1
Polk, North Carolina, US	37149	North Carolina	2020-03-29	2020-03-30	2020-05-22	1	0	0.9650647	0.3446659	47	30.57143	89.01949	86.25287	Sunday	20724	-1	-54	2020-04-04	2020-03-15	2020-06-11	2020-04-12	-6	14	-74	-14	0	1	0	0	1	0	1	1
Polk, North Carolina, US	37149	North Carolina	2020-03-30	2020-03-30	2020-05-22	1	0	0.9650647	0.4825323	29	29.28571	89.01949	86.25287	Monday	20724	0	-53	2020-04-04	2020-03-15	2020-06-11	2020-04-12	-5	15	-73	-13	0	1	0	0	1	0	1	1
Polk, North Carolina, US	37149	North Carolina	2020-03-31	2020-03-30	2020-05-22	1	1	1.447597	0.6893319	33	28.71429	89.01949	86.25287	Tuesday	20724	1	-52	2020-04-04	2020-03-15	2020-06-11	2020-04-12	-4	16	-72	-12	0	1	0	0	1	0	1	1
Polk, North Carolina, US	37149	North Carolina	2020-04-01	2020-03-30	2020-05-22	1	1	1.930129	0.9650647	24	29.14286	89.01949	86.25287	Wednesday	20724	2	-51	2020-04-04	2020-03-15	2020-06-11	2020-04-12	-3	17	-71	-11	0	1	0	0	1	0	1	1
Polk, North Carolina, US	37149	North Carolina	2020-04-02	2020-03-30	2020-05-22	1	1	1.930129	1.240797	29	30.71429	89.01949	86.25287	Thursday	20724	3	-50	2020-04-04	2020-03-15	2020-06-11	2020-04-12	-2	18	-70	-10	0	1	0	0	1	0	1	1
Polk, North Carolina, US	37149	North Carolina	2020-04-03	2020-03-30	2020-05-22	1	1	2.895194	1.585463	23	31.14286	89.01949	86.25287	Friday	20724	4	-49	2020-04-04	2020-03-15	2020-06-11	2020-04-12	-1	19	-69	-9	0	1	0	0	1	0	1	1
Polk, North Carolina, US	37149	North Carolina	2020-04-04	2020-03-30	2020-05-22	1	1	2.895194	1.861196	38	31.85714	89.01949	86.25287	Saturday	20724	5	-48	2020-04-04	2020-03-15	2020-06-11	2020-04-12	0	20	-68	-8	0	1	0	0	1	0	1	1
Polk, North Carolina, US	37149	North Carolina	2020-04-05	2020-03-30	2020-05-22	1	1	2.895194	2.136929	48	32	89.01949	86.25287	Sunday	20724	6	-47	2020-04-04	2020-03-15	2020-06-11	2020-04-12	1	21	-67	-7	1	1	0	0	1	1	1	1
Polk, North Carolina, US	37149	North Carolina	2020-04-06	2020-03-30	2020-05-22	1	1	3.860259	2.550528	30	32.14286	89.01949	86.25287	Monday	20724	7	-46	2020-04-04	2020-03-15	2020-06-11	2020-04-12	2	22	-66	-6	1	1	0	0	1	1	1	1
Polk, North Carolina, US	37149	North Carolina	2020-04-07	2020-03-30	2020-05-22	1	1	3.860259	2.895194	27	31.28571	89.01949	86.25287	Tuesday	20724	8	-45	2020-04-04	2020-03-15	2020-06-11	2020-04-12	3	23	-65	-5	1	1	0	0	1	1	1	1
Polk, North Carolina, US	37149	North Carolina	2020-04-08	2020-03-30	2020-05-22	1	1	3.860259	3.170927	25	31.42857	89.01949	86.25287	Wednesday	20724	9	-44	2020-04-04	2020-03-15	2020-06-11	2020-04-12	4	24	-64	-4	1	1	0	0	1	1	1	1
Polk, North Carolina, US	37149	North Carolina	2020-04-09	2020-03-30	2020-05-22	1	1	3.860259	3.446659	22	30.42857	89.01949	86.25287	Thursday	20724	10	-43	2020-04-04	2020-03-15	2020-06-11	2020-04-12	5	25	-63	-3	1	1	0	0	1	1	1	1
Polk, North Carolina, US	37149	North Carolina	2020-04-10	2020-03-30	2020-05-22	1	1	3.860259	3.584526	32	31.71429	89.01949	86.25287	Friday	20724	11	-42	2020-04-04	2020-03-15	2020-06-11	2020-04-12	6	26	-62	-2	1	1	0	0	1	1	1	1
Polk, North Carolina, US	37149	North Carolina	2020-04-11	2020-03-30	2020-05-22	1	1	4.342791	3.791325	23	29.57143	89.01949	86.25287	Saturday	20724	12	-41	2020-04-04	2020-03-15	2020-06-11	2020-04-12	7	27	-61	-1	1	1	0	0	1	1	1	1
Polk, North Carolina, US	37149	North Carolina	2020-04-12	2020-03-30	2020-05-22	1	1	4.342791	3.998125	57	30.85714	89.01949	86.25287	Sunday	20724	13	-40	2020-04-04	2020-03-15	2020-06-11	2020-04-12	8	28	-60	0	1	1	0	0	1	1	0	1
Polk, North Carolina, US	37149	North Carolina	2020-04-13	2020-03-30	2020-05-22	1	1	4.342791	4.067058	36	31.71429	89.01949	86.25287	Monday	20724	14	-39	2020-04-04	2020-03-15	2020-06-11	2020-04-12	9	29	-59	1	1	1	0	1	1	1	0	1
Polk, North Carolina, US	37149	North Carolina	2020-04-14	2020-03-30	2020-05-22	1	1	4.342791	4.135991	21	30.85714	89.01949	86.25287	Tuesday	20724	15	-38	2020-04-04	2020-03-15	2020-06-11	2020-04-12	10	30	-58	2	1	1	0	1	1	1	0	1
Polk, North Carolina, US	37149	North Carolina	2020-04-15	2020-03-30	2020-05-22	1	1	4.342791	4.204925	22	30.42857	89.01949	86.25287	Wednesday	20724	16	-37	2020-04-04	2020-03-15	2020-06-11	2020-04-12	11	31	-57	3	1	1	0	1	1	1	0	1
Polk, North Carolina, US	37149	North Carolina	2020-04-16	2020-03-30	2020-05-22	1	1	4.342791	4.273858	21	30.28571	89.01949	86.25287	Thursday	20724	17	-36	2020-04-04	2020-03-15	2020-06-11	2020-04-12	12	32	-56	4	1	1	0	1	1	1	0	1
Polk, North Carolina, US	37149	North Carolina	2020-04-17	2020-03-30	2020-05-22	1	1	4.342791	4.342791	20	28.57143	89.01949	86.25287	Friday	20724	18	-35	2020-04-04	2020-03-15	2020-06-11	2020-04-12	13	33	-55	5	1	1	0	1	1	1	0	1
Polk, North Carolina, US	37149	North Carolina	2020-04-18	2020-03-30	2020-05-22	1	1	4.825323	4.411724	35	30.28571	89.01949	86.25287	Saturday	20724	19	-34	2020-04-04	2020-03-15	2020-06-11	2020-04-12	14	34	-54	6	1	1	0	1	1	1	0	1
Polk, North Carolina, US	37149	North Carolina	2020-04-19	2020-03-30	2020-05-22	1	1	4.825323	4.480657	50	29.28571	89.01949	86.25287	Sunday	20724	20	-33	2020-04-04	2020-03-15	2020-06-11	2020-04-12	15	35	-53	7	1	1	0	1	1	1	0	1
Polk, North Carolina, US	37149	North Carolina	2020-04-20	2020-03-30	2020-05-22	1	1	4.825323	4.549591	28	28.14286	89.01949	86.25287	Monday	20724	21	-32	2020-04-04	2020-03-15	2020-06-11	2020-04-12	16	36	-52	8	1	1	0	1	1	1	0	1
Polk, North Carolina, US	37149	North Carolina	2020-04-21	2020-03-30	2020-05-22	1	1	4.825323	4.618524	14	27.14286	89.01949	86.25287	Tuesday	20724	22	-31	2020-04-04	2020-03-15	2020-06-11	2020-04-12	17	37	-51	9	1	1	0	1	1	1	0	1
Polk, North Carolina, US	37149	North Carolina	2020-04-22	2020-03-30	2020-05-22	1	1	5.307856	4.75639	20	26.85714	89.01949	86.25287	Wednesday	20724	23	-30	2020-04-04	2020-03-15	2020-06-11	2020-04-12	18	38	-50	10	1	1	0	1	1	1	0	1
Polk, North Carolina, US	37149	North Carolina	2020-04-23	2020-03-30	2020-05-22	1	1	5.307856	4.894256	32	28.42857	89.01949	86.25287	Thursday	20724	24	-29	2020-04-04	2020-03-15	2020-06-11	2020-04-12	19	39	-49	11	1	1	0	1	1	1	0	1
Polk, North Carolina, US	37149	North Carolina	2020-04-24	2020-03-30	2020-05-22	1	1	6.27292	5.169989	18	28.14286	89.01949	86.25287	Friday	20724	25	-28	2020-04-04	2020-03-15	2020-06-11	2020-04-12	20	40	-48	12	1	1	0	1	1	1	0	1
Polk, North Carolina, US	37149	North Carolina	2020-04-25	2020-03-30	2020-05-22	1	1	6.27292	5.376789	34	28	89.01949	86.25287	Saturday	20724	26	-27	2020-04-04	2020-03-15	2020-06-11	2020-04-12	21	41	-47	13	1	1	0	1	1	1	0	1
Polk, North Carolina, US	37149	North Carolina	2020-04-26	2020-03-30	2020-05-22	1	1	5.790388	5.514655	29	25	89.01949	86.25287	Sunday	20724	27	-26	2020-04-04	2020-03-15	2020-06-11	2020-04-12	22	42	-46	14	1	1	0	1	1	1	0	1
Polk, North Carolina, US	37149	North Carolina	2020-04-27	2020-03-30	2020-05-22	1	1	8.20305	5.997188	19	23.71429	89.01949	86.25287	Monday	20724	28	-25	2020-04-04	2020-03-15	2020-06-11	2020-04-12	23	43	-45	15	1	1	0	1	1	1	0	1
Polk, North Carolina, US	37149	North Carolina	2020-04-28	2020-03-30	2020-05-22	1	1	8.20305	6.47972	22	24.85714	89.01949	86.25287	Tuesday	20724	29	-24	2020-04-04	2020-03-15	2020-06-11	2020-04-12	24	44	-44	16	1	1	0	1	1	1	0	1
Polk, North Carolina, US	37149	North Carolina	2020-04-29	2020-03-30	2020-05-22	1	1	9.168114	7.031185	28	26	89.01949	86.25287	Wednesday	20724	30	-23	2020-04-04	2020-03-15	2020-06-11	2020-04-12	25	45	-43	17	1	1	0	1	1	1	0	1
Polk, North Carolina, US	37149	North Carolina	2020-04-30	2020-03-30	2020-05-22	1	1	9.650647	7.651584	19	24.14286	89.01949	86.25287	Thursday	20724	31	-22	2020-04-04	2020-03-15	2020-06-11	2020-04-12	26	46	-42	18	1	1	0	1	1	1	0	1
Polk, North Carolina, US	37149	North Carolina	2020-05-01	2020-03-30	2020-05-22	1	1	11.09824	8.340916	11	23.14286	89.01949	86.25287	Friday	20724	32	-21	2020-04-04	2020-03-15	2020-06-11	2020-04-12	27	47	-41	19	1	1	0	1	1	1	0	1
Polk, North Carolina, US	37149	North Carolina	2020-05-02	2020-03-30	2020-05-22	1	1	11.09824	9.030248	23	21.57143	89.01949	86.25287	Saturday	20724	33	-20	2020-04-04	2020-03-15	2020-06-11	2020-04-12	28	48	-40	20	1	1	0	1	1	1	0	1
Polk, North Carolina, US	37149	North Carolina	2020-05-03	2020-03-30	2020-05-22	1	1	12.06331	9.926379	36	22.57143	89.01949	86.25287	Sunday	20724	34	-19	2020-04-04	2020-03-15	2020-06-11	2020-04-12	29	49	-39	21	1	1	0	1	1	1	0	1
Polk, North Carolina, US	37149	North Carolina	2020-05-04	2020-03-30	2020-05-22	1	1	12.06331	10.47784	14	21.85714	89.01949	86.25287	Monday	20724	35	-18	2020-04-04	2020-03-15	2020-06-11	2020-04-12	30	50	-38	22	1	1	0	1	1	1	0	1
Polk, North Carolina, US	37149	North Carolina	2020-05-05	2020-03-30	2020-05-22	1	1	12.54584	11.09824	16	21	89.01949	86.25287	Tuesday	20724	36	-17	2020-04-04	2020-03-15	2020-06-11	2020-04-12	31	51	-37	23	1	1	0	1	1	1	0	1
Polk, North Carolina, US	37149	North Carolina	2020-05-06	2020-03-30	2020-05-22	1	1	13.02837	11.64971	10	18.42857	89.01949	86.25287	Wednesday	20724	37	-16	2020-04-04	2020-03-15	2020-06-11	2020-04-12	32	52	-36	24	1	1	0	1	1	1	0	1
Polk, North Carolina, US	37149	North Carolina	2020-05-07	2020-03-30	2020-05-22	1	1	14.47597	12.33904	14	17.71429	89.01949	86.25287	Thursday	20724	38	-15	2020-04-04	2020-03-15	2020-06-11	2020-04-12	33	53	-35	25	1	1	0	1	1	1	0	1
Polk, North Carolina, US	37149	North Carolina	2020-05-08	2020-03-30	2020-05-22	1	1	14.9585	12.89051	15	18.28571	89.01949	86.25287	Friday	20724	39	-14	2020-04-04	2020-03-15	2020-06-11	2020-04-12	34	54	-34	26	1	1	0	1	1	1	0	1
Polk, North Carolina, US	37149	North Carolina	2020-05-09	2020-03-30	2020-05-22	1	1	14.9585	13.44197	16	17.28571	89.01949	86.25287	Saturday	20724	40	-13	2020-04-04	2020-03-15	2020-06-11	2020-04-12	35	55	-33	27	1	1	0	1	1	1	0	1
Polk, North Carolina, US	37149	North Carolina	2020-05-10	2020-03-30	2020-05-22	1	1	14.9585	13.85557	26	15.85714	89.01949	86.25287	Sunday	20724	41	-12	2020-04-04	2020-03-15	2020-06-11	2020-04-12	36	56	-32	28	1	1	0	1	1	1	0	1
Polk, North Carolina, US	37149	North Carolina	2020-05-11	2020-03-30	2020-05-22	1	1	14.9585	14.26917	17	16.28571	89.01949	86.25287	Monday	20724	42	-11	2020-04-04	2020-03-15	2020-06-11	2020-04-12	37	57	-31	29	1	1	0	1	1	1	0	1
Polk, North Carolina, US	37149	North Carolina	2020-05-12	2020-03-30	2020-05-22	1	1	14.9585	14.61384	15	16.14286	89.01949	86.25287	Tuesday	20724	43	-10	2020-04-04	2020-03-15	2020-06-11	2020-04-12	38	58	-30	30	1	1	0	1	1	1	0	1
Polk, North Carolina, US	37149	North Carolina	2020-05-13	2020-03-30	2020-05-22	1	1	14.9585	14.88957	12	16.42857	89.01949	86.25287	Wednesday	20724	44	-9	2020-04-04	2020-03-15	2020-06-11	2020-04-12	39	59	-29	31	1	1	0	1	1	1	0	1
Polk, North Carolina, US	37149	North Carolina	2020-05-14	2020-03-30	2020-05-22	1	1	15.44103	15.02744	11	16	89.01949	86.25287	Thursday	20724	45	-8	2020-04-04	2020-03-15	2020-06-11	2020-04-12	40	60	-28	32	1	1	0	1	1	1	0	1
Polk, North Carolina, US	37149	North Carolina	2020-05-15	2020-03-30	2020-05-22	1	1	15.44103	15.09637	8	15	89.01949	86.25287	Friday	20724	46	-7	2020-04-04	2020-03-15	2020-06-11	2020-04-12	41	61	-27	33	1	1	0	1	1	1	0	1
Polk, North Carolina, US	37149	North Carolina	2020-05-16	2020-03-30	2020-05-22	1	1	15.44103	15.1653	23	16	89.01949	86.25287	Saturday	20724	47	-6	2020-04-04	2020-03-15	2020-06-11	2020-04-12	42	62	-26	34	1	1	0	1	1	1	0	1
Polk, North Carolina, US	37149	North Carolina	2020-05-17	2020-03-30	2020-05-22	1	1	15.44103	15.23423	32	16.85714	89.01949	86.25287	Sunday	20724	48	-5	2020-04-04	2020-03-15	2020-06-11	2020-04-12	43	63	-25	35	1	1	0	1	1	1	0	1
Polk, North Carolina, US	37149	North Carolina	2020-05-18	2020-03-30	2020-05-22	1	1	15.44103	15.30317	21	17.42857	89.01949	86.25287	Monday	20724	49	-4	2020-04-04	2020-03-15	2020-06-11	2020-04-12	44	64	-24	36	1	1	0	1	1	1	0	1
Polk, North Carolina, US	37149	North Carolina	2020-05-19	2020-03-30	2020-05-22	1	1	15.44103	15.3721	25	18.85714	89.01949	86.25287	Tuesday	20724	50	-3	2020-04-04	2020-03-15	2020-06-11	2020-04-12	45	65	-23	37	1	1	0	1	1	1	0	1
Polk, North Carolina, US	37149	North Carolina	2020-05-20	2020-03-30	2020-05-22	1	1	16.88863	15.64783	23	20.42857	89.01949	86.25287	Wednesday	20724	51	-2	2020-04-04	2020-03-15	2020-06-11	2020-04-12	46	66	-22	38	1	1	0	1	1	1	0	1
Polk, North Carolina, US	37149	North Carolina	2020-05-21	2020-03-30	2020-05-22	1	1	16.88863	15.85463	17	21.28571	89.01949	86.25287	Thursday	20724	52	-1	2020-04-04	2020-03-15	2020-06-11	2020-04-12	47	67	-21	39	1	1	0	1	1	1	0	1
Polk, North Carolina, US	37149	North Carolina	2020-05-22	2020-03-30	2020-05-22	0	1	16.88863	16.06143	17	22.57143	89.01949	86.25287	Friday	20724	53	0	2020-04-04	2020-03-15	2020-06-11	2020-04-12	48	68	-20	40	1	1	0	1	1	1	0	1
Polk, North Carolina, US	37149	North Carolina	2020-05-23	2020-03-30	2020-05-22	0	1	16.88863	16.26823	19	22	89.01949	86.25287	Saturday	20724	54	1	2020-04-04	2020-03-15	2020-06-11	2020-04-12	49	69	-19	41	1	1	0	1	1	1	0	1
Polk, North Carolina, US	37149	North Carolina	2020-05-24	2020-03-30	2020-05-22	0	1	16.88863	16.47503	28	21.42857	89.01949	86.25287	Sunday	20724	55	2	2020-04-04	2020-03-15	2020-06-11	2020-04-12	50	70	-18	42	1	1	0	1	1	1	0	1
Polk, North Carolina, US	37149	North Carolina	2020-05-25	2020-03-30	2020-05-22	0	1	16.88863	16.68183	37	23.71429	89.01949	86.25287	Monday	20724	56	3	2020-04-04	2020-03-15	2020-06-11	2020-04-12	51	71	-17	43	1	1	0	1	1	1	0	1
Polk, North Carolina, US	37149	North Carolina	2020-05-26	2020-03-30	2020-05-22	0	1	16.88863	16.88863	10	21.57143	89.01949	86.25287	Tuesday	20724	57	4	2020-04-04	2020-03-15	2020-06-11	2020-04-12	52	72	-16	44	1	1	0	1	1	1	0	1
Polk, North Carolina, US	37149	North Carolina	2020-05-27	2020-03-30	2020-05-22	0	1	16.88863	16.88863	12	20	89.01949	86.25287	Wednesday	20724	58	5	2020-04-04	2020-03-15	2020-06-11	2020-04-12	53	73	-15	45	1	1	0	1	1	1	0	1
Polk, North Carolina, US	37149	North Carolina	2020-05-28	2020-03-30	2020-05-22	0	1	16.88863	16.88863	10	19	89.01949	86.25287	Thursday	20724	59	6	2020-04-04	2020-03-15	2020-06-11	2020-04-12	54	74	-14	46	1	1	0	1	1	1	0	1
Polk, North Carolina, US	37149	North Carolina	2020-05-29	2020-03-30	2020-05-22	0	1	16.88863	16.88863	11	18.14286	89.01949	86.25287	Friday	20724	60	7	2020-04-04	2020-03-15	2020-06-11	2020-04-12	55	75	-13	47	1	1	0	1	1	1	0	1
Polk, North Carolina, US	37149	North Carolina	2020-05-30	2020-03-30	2020-05-22	0	1	17.37116	16.95756	17	17.85714	89.01949	86.25287	Saturday	20724	61	8	2020-04-04	2020-03-15	2020-06-11	2020-04-12	56	76	-12	48	1	1	0	1	1	1	0	1
Polk, North Carolina, US	37149	North Carolina	2020-05-31	2020-03-30	2020-05-22	0	1	17.8537	17.09543	31	18.28571	89.01949	86.25287	Sunday	20724	62	9	2020-04-04	2020-03-15	2020-06-11	2020-04-12	57	77	-11	49	1	1	0	1	1	1	0	1
Polk, North Carolina, US	37149	North Carolina	2020-06-01	2020-03-30	2020-05-22	0	1	17.8537	17.2333	10	14.42857	89.01949	86.25287	Monday	20724	63	10	2020-04-04	2020-03-15	2020-06-11	2020-04-12	58	78	-10	50	1	1	0	1	1	1	0	1
Polk, North Carolina, US	37149	North Carolina	2020-06-02	2020-03-30	2020-05-22	0	1	17.8537	17.37116	11	14.57143	89.01949	86.25287	Tuesday	20724	64	11	2020-04-04	2020-03-15	2020-06-11	2020-04-12	59	79	-9	51	1	1	0	1	1	1	0	1
Polk, North Carolina, US	37149	North Carolina	2020-06-03	2020-03-30	2020-05-22	0	1	18.81876	17.6469	10	14.28571	89.01949	86.25287	Wednesday	20724	65	12	2020-04-04	2020-03-15	2020-06-11	2020-04-12	60	80	-8	52	1	1	0	1	1	1	0	1
Polk, North Carolina, US	37149	North Carolina	2020-06-04	2020-03-30	2020-05-22	0	1	20.74889	18.19836	11	14.42857	89.01949	86.25287	Thursday	20724	66	13	2020-04-04	2020-03-15	2020-06-11	2020-04-12	61	81	-7	53	1	1	0	1	1	1	0	1
Polk, North Carolina, US	37149	North Carolina	2020-06-05	2020-03-30	2020-05-22	0	1	21.71395	18.88769	13	14.71429	89.01949	86.25287	Friday	20724	67	14	2020-04-04	2020-03-15	2020-06-11	2020-04-12	62	82	-6	54	1	1	0	1	1	1	0	1
Polk, North Carolina, US	37149	North Carolina	2020-06-06	2020-03-30	2020-05-22	0	1	22.67902	19.64596	13	14.14286	89.01949	86.25287	Saturday	20724	68	15	2020-04-04	2020-03-15	2020-06-11	2020-04-12	63	83	-5	55	1	1	0	1	1	1	0	1
Polk, North Carolina, US	37149	North Carolina	2020-06-07	2020-03-30	2020-05-22	0	1	22.67902	20.33529	26	13.42857	89.01949	86.25287	Sunday	20724	69	16	2020-04-04	2020-03-15	2020-06-11	2020-04-12	64	84	-4	56	1	1	0	1	1	1	0	1
Polk, North Carolina, US	37149	North Carolina	2020-06-08	2020-03-30	2020-05-22	0	1	23.16155	21.09356	12	13.71429	89.01949	86.25287	Monday	20724	70	17	2020-04-04	2020-03-15	2020-06-11	2020-04-12	65	85	-3	57	1	1	0	1	1	1	0	1
Polk, North Carolina, US	37149	North Carolina	2020-06-09	2020-03-30	2020-05-22	0	1	23.16155	21.85182	11	13.71429	89.01949	86.25287	Tuesday	20724	71	18	2020-04-04	2020-03-15	2020-06-11	2020-04-12	66	86	-2	58	1	1	0	1	1	1	0	1
Polk, North Carolina, US	37149	North Carolina	2020-06-10	2020-03-30	2020-05-22	0	1	24.60915	22.67902	10	13.71429	89.01949	86.25287	Wednesday	20724	72	19	2020-04-04	2020-03-15	2020-06-11	2020-04-12	67	87	-1	59	1	1	0	1	1	1	0	1
Polk, North Carolina, US	37149	North Carolina	2020-06-11	2020-03-30	2020-05-22	0	1	24.60915	23.23049	15	14.28571	89.01949	86.25287	Thursday	20724	73	20	2020-04-04	2020-03-15	2020-06-11	2020-04-12	68	88	0	60	1	1	0	1	0	1	0	1
Polk, North Carolina, US	37149	North Carolina	2020-06-12	2020-03-30	2020-05-22	0	1	25.57421	23.78195	13	14.28571	89.01949	86.25287	Friday	20724	74	21	2020-04-04	2020-03-15	2020-06-11	2020-04-12	69	89	1	61	1	1	1	1	0	1	0	1
Polk, North Carolina, US	37149	North Carolina	2020-06-13	2020-03-30	2020-05-22	0	1	26.53928	24.33342	18	15	89.01949	86.25287	Saturday	20724	75	22	2020-04-04	2020-03-15	2020-06-11	2020-04-12	70	90	2	62	1	1	1	1	0	1	0	1
Polk, North Carolina, US	37149	North Carolina	2020-06-14	2020-03-30	2020-05-22	0	1	26.53928	24.88488	23	14.57143	89.01949	86.25287	Sunday	20724	76	23	2020-04-04	2020-03-15	2020-06-11	2020-04-12	71	91	3	63	1	1	1	1	0	1	0	1
Polk, North Carolina, US	37149	North Carolina	2020-06-15	2020-03-30	2020-05-22	0	1	26.53928	25.36741	19	15.57143	89.01949	86.25287	Monday	20724	77	24	2020-04-04	2020-03-15	2020-06-11	2020-04-12	72	92	4	64	1	1	1	1	0	1	0	1
Polk, North Carolina, US	37149	North Carolina	2020-06-16	2020-03-30	2020-05-22	0	1	26.53928	25.84995	18	16.57143	89.01949	86.25287	Tuesday	20724	78	25	2020-04-04	2020-03-15	2020-06-11	2020-04-12	73	93	5	65	1	1	1	1	0	1	0	1
Polk, North Carolina, US	37149	North Carolina	2020-06-17	2020-03-30	2020-05-22	0	1	27.02181	26.19461	15	17.28571	89.01949	86.25287	Wednesday	20724	79	26	2020-04-04	2020-03-15	2020-06-11	2020-04-12	74	94	6	66	1	1	1	1	0	1	0	1
Polk, North Carolina, US	37149	North Carolina	2020-06-18	2020-03-30	2020-05-22	0	1	29.43447	26.88394	18	17.71429	89.01949	86.25287	Thursday	20724	80	27	2020-04-04	2020-03-15	2020-06-11	2020-04-12	75	95	7	67	1	1	1	1	0	1	0	1
Polk, North Carolina, US	37149	North Carolina	2020-06-19	2020-03-30	2020-05-22	0	1	30.39954	27.57328	16	18.14286	89.01949	86.25287	Friday	20724	81	28	2020-04-04	2020-03-15	2020-06-11	2020-04-12	76	96	8	68	1	1	1	1	0	1	0	1
Polk, North Carolina, US	37149	North Carolina	2020-06-20	2020-03-30	2020-05-22	0	1	30.39954	28.12474	23	18.85714	89.01949	86.25287	Saturday	20724	82	29	2020-04-04	2020-03-15	2020-06-11	2020-04-12	77	97	9	69	1	1	1	1	0	1	0	1
Polk, North Carolina, US	37149	North Carolina	2020-06-21	2020-03-30	2020-05-22	0	1	31.3646	28.81407	25	19.14286	89.01949	86.25287	Sunday	20724	83	30	2020-04-04	2020-03-15	2020-06-11	2020-04-12	78	98	10	70	1	1	1	1	0	1	0	1
Polk, North Carolina, US	37149	North Carolina	2020-06-22	2020-03-30	2020-05-22	0	1	31.3646	29.50341	20	19.28571	89.01949	86.25287	Monday	20724	84	31	2020-04-04	2020-03-15	2020-06-11	2020-04-12	79	99	11	71	1	1	1	1	0	1	0	1
Polk, North Carolina, US	37149	North Carolina	2020-06-23	2020-03-30	2020-05-22	0	1	32.32967	30.3306	14	18.71429	89.01949	86.25287	Tuesday	20724	85	32	2020-04-04	2020-03-15	2020-06-11	2020-04-12	80	100	12	72	1	1	1	1	0	1	0	1
Polk, North Carolina, US	37149	North Carolina	2020-06-24	2020-03-30	2020-05-22	0	1	32.32967	31.08887	12	18.28571	89.01949	86.25287	Wednesday	20724	86	33	2020-04-04	2020-03-15	2020-06-11	2020-04-12	81	101	13	73	1	1	1	1	0	1	0	1
Polk, North Carolina, US	37149	North Carolina	2020-06-25	2020-03-30	2020-05-22	0	1	32.32967	31.50247	16	18	89.01949	86.25287	Thursday	20724	87	34	2020-04-04	2020-03-15	2020-06-11	2020-04-12	82	102	14	74	1	1	1	1	0	1	0	1
Polk, North Carolina, US	37149	North Carolina	2020-06-26	2020-03-30	2020-05-22	0	1	32.8122	31.84713	14	17.71429	89.01949	86.25287	Friday	20724	88	35	2020-04-04	2020-03-15	2020-06-11	2020-04-12	83	103	15	75	1	1	1	1	0	1	0	1
Polk, North Carolina, US	37149	North Carolina	2020-06-27	2020-03-30	2020-05-22	0	1	32.8122	32.1918	25	18	89.01949	86.25287	Saturday	20724	89	36	2020-04-04	2020-03-15	2020-06-11	2020-04-12	84	104	16	76	1	1	1	1	0	1	0	1
Polk, North Carolina, US	37149	North Carolina	2020-06-28	2020-03-30	2020-05-22	0	1	34.74233	32.67433	30	18.71429	89.01949	86.25287	Sunday	20724	90	37	2020-04-04	2020-03-15	2020-06-11	2020-04-12	85	105	17	77	1	1	1	1	0	1	0	1
Polk, North Carolina, US	37149	North Carolina	2020-06-29	2020-03-30	2020-05-22	0	1	35.22486	33.2258	28	19.85714	89.01949	86.25287	Monday	20724	91	38	2020-04-04	2020-03-15	2020-06-11	2020-04-12	86	106	18	78	1	1	1	1	0	1	0	1
Polk, North Carolina, US	37149	North Carolina	2020-06-30	2020-03-30	2020-05-22	0	1	35.22486	33.6394	20	20.71429	89.01949	86.25287	Tuesday	20724	92	39	2020-04-04	2020-03-15	2020-06-11	2020-04-12	87	107	19	79	1	1	1	1	0	1	0	1
Polk, North Carolina, US	37149	North Carolina	2020-07-01	2020-03-30	2020-05-22	0	1	35.22486	34.053	18	21.57143	89.01949	86.25287	Wednesday	20724	93	40	2020-04-04	2020-03-15	2020-06-11	2020-04-12	88	108	20	80	1	1	1	1	0	1	0	1
Polk, North Carolina, US	37149	North Carolina	2020-07-02	2020-03-30	2020-05-22	0	1	35.70739	34.53553	15	21.42857	89.01949	86.25287	Thursday	20724	94	41	2020-04-04	2020-03-15	2020-06-11	2020-04-12	89	109	21	81	1	1	1	1	0	1	0	1
Polk, North Carolina, US	37149	North Carolina	2020-07-03	2020-03-30	2020-05-22	0	1	35.70739	34.94913	21	22.42857	89.01949	86.25287	Friday	20724	95	42	2020-04-04	2020-03-15	2020-06-11	2020-04-12	90	110	22	82	1	1	1	1	0	1	0	1
Polk, North Carolina, US	37149	North Carolina	2020-07-04	2020-03-30	2020-05-22	0	1	35.70739	35.36273	25	22.42857	89.01949	86.25287	Saturday	20724	96	43	2020-04-04	2020-03-15	2020-06-11	2020-04-12	91	111	23	83	1	1	1	1	0	1	0	1
Polk, North Carolina, US	37149	North Carolina	2020-07-05	2020-03-30	2020-05-22	0	1	38.12005	35.84526	30	22.42857	89.01949	86.25287	Sunday	20724	97	44	2020-04-04	2020-03-15	2020-06-11	2020-04-12	92	112	24	84	1	1	1	1	0	1	0	1
Polk, Oregon, US	41053	Oregon	2020-03-01	2020-03-23	2020-06-19	1	0	0	30.81314	35	23.42857	87.22671	101.7877	Sunday	86085	-22	-110	2020-03-28	2020-03-08	2020-07-09	2020-05-10	-27	-7	-130	-70	0	0	0	0	1	0	1	0
Polk, Oregon, US	41053	Oregon	2020-03-02	2020-03-23	2020-06-19	1	0	0	25.78101	19	23.28571	87.22671	101.7877	Monday	86085	-21	-109	2020-03-28	2020-03-08	2020-07-09	2020-05-10	-26	-6	-129	-69	0	0	0	0	1	0	1	0
Polk, Oregon, US	41053	Oregon	2020-03-03	2020-03-23	2020-06-19	1	0	0	20.74889	13	22.57143	87.22671	101.7877	Tuesday	86085	-20	-108	2020-03-28	2020-03-08	2020-07-09	2020-05-10	-25	-5	-128	-68	0	0	0	0	1	0	1	0
Polk, Oregon, US	41053	Oregon	2020-03-04	2020-03-23	2020-06-19	1	0	0	15.64783	13	22.28571	87.22671	101.7877	Wednesday	86085	-19	-107	2020-03-28	2020-03-08	2020-07-09	2020-05-10	-24	-4	-127	-67	0	0	0	0	1	0	1	0
Polk, Oregon, US	41053	Oregon	2020-03-05	2020-03-23	2020-06-19	1	0	0	10.54678	14	21.28571	87.22671	101.7877	Thursday	86085	-18	-106	2020-03-28	2020-03-08	2020-07-09	2020-05-10	-23	-3	-126	-66	0	0	0	0	1	0	1	0
Polk, Oregon, US	41053	Oregon	2020-03-06	2020-03-23	2020-06-19	1	0	0	5.445722	17	20.14286	87.22671	101.7877	Friday	86085	-17	-105	2020-03-28	2020-03-08	2020-07-09	2020-05-10	-22	-2	-125	-65	0	0	0	0	1	0	1	0
Polk, Oregon, US	41053	Oregon	2020-03-07	2020-03-23	2020-06-19	1	0	0	0	30	20.14286	87.22671	101.7877	Saturday	86085	-16	-104	2020-03-28	2020-03-08	2020-07-09	2020-05-10	-21	-1	-124	-64	0	0	0	0	1	0	1	0
Polk, Oregon, US	41053	Oregon	2020-03-08	2020-03-23	2020-06-19	1	0	0	0	42	21.14286	87.22671	101.7877	Sunday	86085	-15	-103	2020-03-28	2020-03-08	2020-07-09	2020-05-10	-20	0	-123	-63	0	0	0	0	1	0	1	0
Polk, Oregon, US	41053	Oregon	2020-03-09	2020-03-23	2020-06-19	1	0	0	0	19	21.14286	87.22671	101.7877	Monday	86085	-14	-102	2020-03-28	2020-03-08	2020-07-09	2020-05-10	-19	1	-122	-62	0	1	0	0	1	0	1	1
Polk, Oregon, US	41053	Oregon	2020-03-10	2020-03-23	2020-06-19	1	0	0	0	14	21.28571	87.22671	101.7877	Tuesday	86085	-13	-101	2020-03-28	2020-03-08	2020-07-09	2020-05-10	-18	2	-121	-61	0	1	0	0	1	0	1	1
Polk, Oregon, US	41053	Oregon	2020-03-11	2020-03-23	2020-06-19	1	0	0.1161643	0.01659489	13	21.28571	87.22671	101.7877	Wednesday	86085	-12	-100	2020-03-28	2020-03-08	2020-07-09	2020-05-10	-17	3	-120	-60	0	1	0	0	1	0	1	1
Polk, Oregon, US	41053	Oregon	2020-03-12	2020-03-23	2020-06-19	1	0	0.1161643	0.03318979	15	21.42857	87.22671	101.7877	Thursday	86085	-11	-99	2020-03-28	2020-03-08	2020-07-09	2020-05-10	-16	4	-119	-59	0	1	0	0	1	0	1	1
Polk, Oregon, US	41053	Oregon	2020-03-13	2020-03-23	2020-06-19	1	0	0.1161643	0.04978468	15	21.14286	87.22671	101.7877	Friday	86085	-10	-98	2020-03-28	2020-03-08	2020-07-09	2020-05-10	-15	5	-118	-58	0	1	0	0	1	0	1	1
Polk, Oregon, US	41053	Oregon	2020-03-14	2020-03-23	2020-06-19	1	0	0.1161643	0.06637958	48	23.71429	87.22671	101.7877	Saturday	86085	-9	-97	2020-03-28	2020-03-08	2020-07-09	2020-05-10	-14	6	-117	-57	0	1	0	0	1	0	1	1
Polk, Oregon, US	41053	Oregon	2020-03-15	2020-03-23	2020-06-19	1	0	0.1161643	0.08297447	48	24.57143	87.22671	101.7877	Sunday	86085	-8	-96	2020-03-28	2020-03-08	2020-07-09	2020-05-10	-13	7	-116	-56	0	1	0	0	1	0	1	1
Polk, Oregon, US	41053	Oregon	2020-03-16	2020-03-23	2020-06-19	1	0	0.1161643	0.09956936	23	25.14286	87.22671	101.7877	Monday	86085	-7	-95	2020-03-28	2020-03-08	2020-07-09	2020-05-10	-12	8	-115	-55	0	1	0	0	1	0	1	1
Polk, Oregon, US	41053	Oregon	2020-03-17	2020-03-23	2020-06-19	1	0	0.2323285	0.1327592	27	27	87.22671	101.7877	Tuesday	86085	-6	-94	2020-03-28	2020-03-08	2020-07-09	2020-05-10	-11	9	-114	-54	0	1	0	0	1	0	1	1
Polk, Oregon, US	41053	Oregon	2020-03-18	2020-03-23	2020-06-19	1	0	0.1161643	0.1327592	30	29.42857	87.22671	101.7877	Wednesday	86085	-5	-93	2020-03-28	2020-03-08	2020-07-09	2020-05-10	-10	10	-113	-53	0	1	0	0	1	0	1	1
Polk, Oregon, US	41053	Oregon	2020-03-19	2020-03-23	2020-06-19	1	0	0.1161643	0.1327592	25	30.85714	87.22671	101.7877	Thursday	86085	-4	-92	2020-03-28	2020-03-08	2020-07-09	2020-05-10	-9	11	-112	-52	0	1	0	0	1	0	1	1
Polk, Oregon, US	41053	Oregon	2020-03-20	2020-03-23	2020-06-19	1	0	0.1161643	0.1327592	23	32	87.22671	101.7877	Friday	86085	-3	-91	2020-03-28	2020-03-08	2020-07-09	2020-05-10	-8	12	-111	-51	0	1	0	0	1	0	1	1
Polk, Oregon, US	41053	Oregon	2020-03-21	2020-03-23	2020-06-19	1	0	0.1161643	0.1327592	49	32.14286	87.22671	101.7877	Saturday	86085	-2	-90	2020-03-28	2020-03-08	2020-07-09	2020-05-10	-7	13	-110	-50	0	1	0	0	1	0	1	1
Polk, Oregon, US	41053	Oregon	2020-03-22	2020-03-23	2020-06-19	1	0	0.1161643	0.1327592	61	34	87.22671	101.7877	Sunday	86085	-1	-89	2020-03-28	2020-03-08	2020-07-09	2020-05-10	-6	14	-109	-49	0	1	0	0	1	0	1	1
Polk, Oregon, US	41053	Oregon	2020-03-23	2020-03-23	2020-06-19	1	0	0.3484928	0.1659489	44	37	87.22671	101.7877	Monday	86085	0	-88	2020-03-28	2020-03-08	2020-07-09	2020-05-10	-5	15	-108	-48	0	1	0	0	1	0	1	1
Polk, Oregon, US	41053	Oregon	2020-03-24	2020-03-23	2020-06-19	1	1	0.3484928	0.1825438	48	40	87.22671	101.7877	Tuesday	86085	1	-87	2020-03-28	2020-03-08	2020-07-09	2020-05-10	-4	16	-107	-47	0	1	0	0	1	0	1	1
Polk, Oregon, US	41053	Oregon	2020-03-25	2020-03-23	2020-06-19	1	1	0.3484928	0.2157336	47	42.42857	87.22671	101.7877	Wednesday	86085	2	-86	2020-03-28	2020-03-08	2020-07-09	2020-05-10	-3	17	-106	-46	0	1	0	0	1	0	1	1
Polk, Oregon, US	41053	Oregon	2020-03-26	2020-03-23	2020-06-19	1	1	0.6969855	0.2987081	46	45.42857	87.22671	101.7877	Thursday	86085	3	-85	2020-03-28	2020-03-08	2020-07-09	2020-05-10	-2	18	-105	-45	0	1	0	0	1	0	1	1
Polk, Oregon, US	41053	Oregon	2020-03-27	2020-03-23	2020-06-19	1	1	1.161643	0.4480621	49	49.14286	87.22671	101.7877	Friday	86085	4	-84	2020-03-28	2020-03-08	2020-07-09	2020-05-10	-1	19	-104	-44	0	1	0	0	1	0	1	1
Polk, Oregon, US	41053	Oregon	2020-03-28	2020-03-23	2020-06-19	1	1	1.277807	0.6140111	65	51.42857	87.22671	101.7877	Saturday	86085	5	-83	2020-03-28	2020-03-08	2020-07-09	2020-05-10	0	20	-103	-43	0	1	0	0	1	0	1	1
Polk, Oregon, US	41053	Oregon	2020-03-29	2020-03-23	2020-06-19	1	1	1.510135	0.8131498	70	52.71429	87.22671	101.7877	Sunday	86085	6	-82	2020-03-28	2020-03-08	2020-07-09	2020-05-10	1	21	-102	-42	1	1	0	0	1	1	1	1
Polk, Oregon, US	41053	Oregon	2020-03-30	2020-03-23	2020-06-19	1	1	1.742464	1.012289	51	53.71429	87.22671	101.7877	Monday	86085	7	-81	2020-03-28	2020-03-08	2020-07-09	2020-05-10	2	22	-101	-41	1	1	0	0	1	1	1	1
Polk, Oregon, US	41053	Oregon	2020-03-31	2020-03-23	2020-06-19	1	1	2.090957	1.261212	49	53.85714	87.22671	101.7877	Tuesday	86085	8	-80	2020-03-28	2020-03-08	2020-07-09	2020-05-10	3	23	-100	-40	1	1	0	0	1	1	1	1
Polk, Oregon, US	41053	Oregon	2020-04-01	2020-03-23	2020-06-19	1	1	2.090957	1.510135	49	54.14286	87.22671	101.7877	Wednesday	86085	9	-79	2020-03-28	2020-03-08	2020-07-09	2020-05-10	4	24	-99	-39	1	1	0	0	1	1	1	1
Polk, Oregon, US	41053	Oregon	2020-04-02	2020-03-23	2020-06-19	1	1	2.090957	1.709274	48	54.42857	87.22671	101.7877	Thursday	86085	10	-78	2020-03-28	2020-03-08	2020-07-09	2020-05-10	5	25	-98	-38	1	1	0	0	1	1	1	1
Polk, Oregon, US	41053	Oregon	2020-04-03	2020-03-23	2020-06-19	1	1	2.323285	1.875223	43	53.57143	87.22671	101.7877	Friday	86085	11	-77	2020-03-28	2020-03-08	2020-07-09	2020-05-10	6	26	-97	-37	1	1	0	0	1	1	1	1
Polk, Oregon, US	41053	Oregon	2020-04-04	2020-03-23	2020-06-19	1	1	2.323285	2.024577	60	52.85714	87.22671	101.7877	Saturday	86085	12	-76	2020-03-28	2020-03-08	2020-07-09	2020-05-10	7	27	-96	-36	1	1	0	0	1	1	1	1
Polk, Oregon, US	41053	Oregon	2020-04-05	2020-03-23	2020-06-19	1	1	2.787942	2.207121	66	52.28571	87.22671	101.7877	Sunday	86085	13	-75	2020-03-28	2020-03-08	2020-07-09	2020-05-10	8	28	-95	-35	1	1	0	0	1	1	1	1
Polk, Oregon, US	41053	Oregon	2020-04-06	2020-03-23	2020-06-19	1	1	2.787942	2.356475	50	52.14286	87.22671	101.7877	Monday	86085	14	-74	2020-03-28	2020-03-08	2020-07-09	2020-05-10	9	29	-94	-34	1	1	0	0	1	1	1	1
Polk, Oregon, US	41053	Oregon	2020-04-07	2020-03-23	2020-06-19	1	1	3.020271	2.489234	42	51.14286	87.22671	101.7877	Tuesday	86085	15	-73	2020-03-28	2020-03-08	2020-07-09	2020-05-10	10	30	-93	-33	1	1	0	0	1	1	1	1
Polk, Oregon, US	41053	Oregon	2020-04-08	2020-03-23	2020-06-19	1	1	3.252599	2.655183	46	50.71429	87.22671	101.7877	Wednesday	86085	16	-72	2020-03-28	2020-03-08	2020-07-09	2020-05-10	11	31	-92	-32	1	1	0	0	1	1	1	1
Polk, Oregon, US	41053	Oregon	2020-04-09	2020-03-23	2020-06-19	1	1	3.368763	2.837727	38	49.28571	87.22671	101.7877	Thursday	86085	17	-71	2020-03-28	2020-03-08	2020-07-09	2020-05-10	12	32	-91	-31	1	1	0	0	1	1	1	1
Polk, Oregon, US	41053	Oregon	2020-04-10	2020-03-23	2020-06-19	1	1	3.368763	2.987081	37	48.42857	87.22671	101.7877	Friday	86085	18	-70	2020-03-28	2020-03-08	2020-07-09	2020-05-10	13	33	-90	-30	1	1	0	0	1	1	1	1
Polk, Oregon, US	41053	Oregon	2020-04-11	2020-03-23	2020-06-19	1	1	3.368763	3.136435	54	47.57143	87.22671	101.7877	Saturday	86085	19	-69	2020-03-28	2020-03-08	2020-07-09	2020-05-10	14	34	-89	-29	1	1	0	0	1	1	1	1
Polk, Oregon, US	41053	Oregon	2020-04-12	2020-03-23	2020-06-19	1	1	3.484928	3.236004	69	48	87.22671	101.7877	Sunday	86085	20	-68	2020-03-28	2020-03-08	2020-07-09	2020-05-10	15	35	-88	-28	1	1	0	0	1	1	1	1
Polk, Oregon, US	41053	Oregon	2020-04-13	2020-03-23	2020-06-19	1	1	3.484928	3.335574	45	47.28571	87.22671	101.7877	Monday	86085	21	-67	2020-03-28	2020-03-08	2020-07-09	2020-05-10	16	36	-87	-27	1	1	0	0	1	1	1	1
Polk, Oregon, US	41053	Oregon	2020-04-14	2020-03-23	2020-06-19	1	1	3.484928	3.401953	40	47	87.22671	101.7877	Tuesday	86085	22	-66	2020-03-28	2020-03-08	2020-07-09	2020-05-10	17	37	-86	-26	1	1	0	0	1	1	1	1
Polk, Oregon, US	41053	Oregon	2020-04-15	2020-03-23	2020-06-19	1	1	3.484928	3.435143	41	46.28571	87.22671	101.7877	Wednesday	86085	23	-65	2020-03-28	2020-03-08	2020-07-09	2020-05-10	18	38	-85	-25	1	1	0	0	1	1	1	1
Polk, Oregon, US	41053	Oregon	2020-04-16	2020-03-23	2020-06-19	1	1	3.484928	3.451738	35	45.85714	87.22671	101.7877	Thursday	86085	24	-64	2020-03-28	2020-03-08	2020-07-09	2020-05-10	19	39	-84	-24	1	1	0	0	1	1	1	1
Polk, Oregon, US	41053	Oregon	2020-04-17	2020-03-23	2020-06-19	1	1	3.601092	3.484928	42	46.57143	87.22671	101.7877	Friday	86085	25	-63	2020-03-28	2020-03-08	2020-07-09	2020-05-10	20	40	-83	-23	1	1	0	0	1	1	1	1
Polk, Oregon, US	41053	Oregon	2020-04-18	2020-03-23	2020-06-19	1	1	3.717256	3.534712	57	47	87.22671	101.7877	Saturday	86085	26	-62	2020-03-28	2020-03-08	2020-07-09	2020-05-10	21	41	-82	-22	1	1	0	0	1	1	1	1
Polk, Oregon, US	41053	Oregon	2020-04-19	2020-03-23	2020-06-19	1	1	3.717256	3.567902	63	46.14286	87.22671	101.7877	Sunday	86085	27	-61	2020-03-28	2020-03-08	2020-07-09	2020-05-10	22	42	-81	-21	1	1	0	0	1	1	1	1
Polk, Oregon, US	41053	Oregon	2020-04-20	2020-03-23	2020-06-19	1	1	3.83342	3.617687	34	44.57143	87.22671	101.7877	Monday	86085	28	-60	2020-03-28	2020-03-08	2020-07-09	2020-05-10	23	43	-80	-20	1	1	0	0	1	1	1	1
Polk, Oregon, US	41053	Oregon	2020-04-21	2020-03-23	2020-06-19	1	1	3.83342	3.667472	42	44.85714	87.22671	101.7877	Tuesday	86085	29	-59	2020-03-28	2020-03-08	2020-07-09	2020-05-10	24	44	-79	-19	1	1	0	0	1	1	1	1
Polk, Oregon, US	41053	Oregon	2020-04-22	2020-03-23	2020-06-19	1	1	3.83342	3.717256	43	45.14286	87.22671	101.7877	Wednesday	86085	30	-58	2020-03-28	2020-03-08	2020-07-09	2020-05-10	25	45	-78	-18	1	1	0	0	1	1	1	1
Polk, Oregon, US	41053	Oregon	2020-04-23	2020-03-23	2020-06-19	1	1	3.83342	3.767041	43	46.28571	87.22671	101.7877	Thursday	86085	31	-57	2020-03-28	2020-03-08	2020-07-09	2020-05-10	26	46	-77	-17	1	1	0	0	1	1	1	1
Polk, Oregon, US	41053	Oregon	2020-04-24	2020-03-23	2020-06-19	1	1	3.83342	3.800231	32	44.85714	87.22671	101.7877	Friday	86085	32	-56	2020-03-28	2020-03-08	2020-07-09	2020-05-10	27	47	-76	-16	1	1	0	0	1	1	1	1
Polk, Oregon, US	41053	Oregon	2020-04-25	2020-03-23	2020-06-19	1	1	4.298077	3.883205	52	44.14286	87.22671	101.7877	Saturday	86085	33	-55	2020-03-28	2020-03-08	2020-07-09	2020-05-10	28	48	-75	-15	1	1	0	0	1	1	1	1
Polk, Oregon, US	41053	Oregon	2020-04-26	2020-03-23	2020-06-19	1	1	4.414242	3.982775	54	42.85714	87.22671	101.7877	Sunday	86085	34	-54	2020-03-28	2020-03-08	2020-07-09	2020-05-10	29	49	-74	-14	1	1	0	0	1	1	1	1
Polk, Oregon, US	41053	Oregon	2020-04-27	2020-03-23	2020-06-19	1	1	4.414242	4.065749	41	43.85714	87.22671	101.7877	Monday	86085	35	-53	2020-03-28	2020-03-08	2020-07-09	2020-05-10	30	50	-73	-13	1	1	0	0	1	1	1	1
Polk, Oregon, US	41053	Oregon	2020-04-28	2020-03-23	2020-06-19	1	1	4.414242	4.148723	32	42.42857	87.22671	101.7877	Tuesday	86085	36	-52	2020-03-28	2020-03-08	2020-07-09	2020-05-10	31	51	-72	-12	1	1	0	0	1	1	1	1
Polk, Oregon, US	41053	Oregon	2020-04-29	2020-03-23	2020-06-19	1	1	4.530406	4.248293	29	40.42857	87.22671	101.7877	Wednesday	86085	37	-51	2020-03-28	2020-03-08	2020-07-09	2020-05-10	32	52	-71	-11	1	1	0	0	1	1	1	1
Polk, Oregon, US	41053	Oregon	2020-04-30	2020-03-23	2020-06-19	1	1	4.530406	4.347862	35	39.28571	87.22671	101.7877	Thursday	86085	38	-50	2020-03-28	2020-03-08	2020-07-09	2020-05-10	33	53	-70	-10	1	1	0	0	1	1	1	1
Polk, Oregon, US	41053	Oregon	2020-05-01	2020-03-23	2020-06-19	1	1	4.878899	4.497216	29	38.85714	87.22671	101.7877	Friday	86085	39	-49	2020-03-28	2020-03-08	2020-07-09	2020-05-10	34	54	-69	-9	1	1	0	0	1	1	1	1
Polk, Oregon, US	41053	Oregon	2020-05-02	2020-03-23	2020-06-19	1	1	4.762735	4.563596	50	38.57143	87.22671	101.7877	Saturday	86085	40	-48	2020-03-28	2020-03-08	2020-07-09	2020-05-10	35	55	-68	-8	1	1	0	0	1	1	1	1
Polk, Oregon, US	41053	Oregon	2020-05-03	2020-03-23	2020-06-19	1	1	4.762735	4.61338	60	39.42857	87.22671	101.7877	Sunday	86085	41	-47	2020-03-28	2020-03-08	2020-07-09	2020-05-10	36	56	-67	-7	1	1	0	0	1	1	1	1
Polk, Oregon, US	41053	Oregon	2020-05-04	2020-03-23	2020-06-19	1	1	5.692049	4.795924	35	38.57143	87.22671	101.7877	Monday	86085	42	-46	2020-03-28	2020-03-08	2020-07-09	2020-05-10	37	57	-66	-6	1	1	0	0	1	1	1	1
Polk, Oregon, US	41053	Oregon	2020-05-05	2020-03-23	2020-06-19	1	1	7.899169	5.293771	34	38.85714	87.22671	101.7877	Tuesday	86085	43	-45	2020-03-28	2020-03-08	2020-07-09	2020-05-10	38	58	-65	-5	1	1	0	0	1	1	1	1
Polk, Oregon, US	41053	Oregon	2020-05-06	2020-03-23	2020-06-19	1	1	8.712319	5.891187	35	39.71429	87.22671	101.7877	Wednesday	86085	44	-44	2020-03-28	2020-03-08	2020-07-09	2020-05-10	39	59	-64	-4	1	1	0	0	1	1	1	1
Polk, Oregon, US	41053	Oregon	2020-05-07	2020-03-23	2020-06-19	1	1	9.060812	6.538388	35	39.71429	87.22671	101.7877	Thursday	86085	45	-43	2020-03-28	2020-03-08	2020-07-09	2020-05-10	40	60	-63	-3	1	1	0	0	1	1	1	1
Polk, Oregon, US	41053	Oregon	2020-05-08	2020-03-23	2020-06-19	1	1	9.293141	7.168994	23	38.85714	87.22671	101.7877	Friday	86085	46	-42	2020-03-28	2020-03-08	2020-07-09	2020-05-10	41	61	-62	-2	1	1	0	0	1	1	1	1
Polk, Oregon, US	41053	Oregon	2020-05-09	2020-03-23	2020-06-19	1	1	9.525469	7.849385	37	37	87.22671	101.7877	Saturday	86085	47	-41	2020-03-28	2020-03-08	2020-07-09	2020-05-10	42	62	-61	-1	1	1	0	0	1	1	1	1
Polk, Oregon, US	41053	Oregon	2020-05-10	2020-03-23	2020-06-19	1	1	9.757798	8.562965	46	35	87.22671	101.7877	Sunday	86085	48	-40	2020-03-28	2020-03-08	2020-07-09	2020-05-10	43	63	-60	0	1	1	0	0	1	1	0	1
Polk, Oregon, US	41053	Oregon	2020-05-11	2020-03-23	2020-06-19	1	1	10.10629	9.193571	35	35	87.22671	101.7877	Monday	86085	49	-39	2020-03-28	2020-03-08	2020-07-09	2020-05-10	44	64	-59	1	1	1	0	1	1	1	0	1
Polk, Oregon, US	41053	Oregon	2020-05-12	2020-03-23	2020-06-19	1	1	10.33862	9.542064	34	35	87.22671	101.7877	Tuesday	86085	50	-38	2020-03-28	2020-03-08	2020-07-09	2020-05-10	45	65	-58	2	1	1	0	1	1	1	0	1
Polk, Oregon, US	41053	Oregon	2020-05-13	2020-03-23	2020-06-19	1	1	10.45478	9.790987	38	35.42857	87.22671	101.7877	Wednesday	86085	51	-37	2020-03-28	2020-03-08	2020-07-09	2020-05-10	46	66	-57	3	1	1	0	1	1	1	0	1
Polk, Oregon, US	41053	Oregon	2020-05-14	2020-03-23	2020-06-19	1	1	10.57095	10.00672	40	36.14286	87.22671	101.7877	Thursday	86085	52	-36	2020-03-28	2020-03-08	2020-07-09	2020-05-10	47	67	-56	4	1	1	0	1	1	1	0	1
Polk, Oregon, US	41053	Oregon	2020-05-15	2020-03-23	2020-06-19	1	1	10.68711	10.20586	25	36.42857	87.22671	101.7877	Friday	86085	53	-35	2020-03-28	2020-03-08	2020-07-09	2020-05-10	48	68	-55	5	1	1	0	1	1	1	0	1
Polk, Oregon, US	41053	Oregon	2020-05-16	2020-03-23	2020-06-19	1	1	10.68711	10.37181	44	37.42857	87.22671	101.7877	Saturday	86085	54	-34	2020-03-28	2020-03-08	2020-07-09	2020-05-10	49	69	-54	6	1	1	0	1	1	1	0	1
Polk, Oregon, US	41053	Oregon	2020-05-17	2020-03-23	2020-06-19	1	1	10.80328	10.52116	56	38.85714	87.22671	101.7877	Sunday	86085	55	-33	2020-03-28	2020-03-08	2020-07-09	2020-05-10	50	70	-53	7	1	1	0	1	1	1	0	1
Polk, Oregon, US	41053	Oregon	2020-05-18	2020-03-23	2020-06-19	1	1	10.80328	10.62073	40	39.57143	87.22671	101.7877	Monday	86085	56	-32	2020-03-28	2020-03-08	2020-07-09	2020-05-10	51	71	-52	8	1	1	0	1	1	1	0	1
Polk, Oregon, US	41053	Oregon	2020-05-19	2020-03-23	2020-06-19	1	1	10.80328	10.68711	34	39.57143	87.22671	101.7877	Tuesday	86085	57	-31	2020-03-28	2020-03-08	2020-07-09	2020-05-10	52	72	-51	9	1	1	0	1	1	1	0	1
Polk, Oregon, US	41053	Oregon	2020-05-20	2020-03-23	2020-06-19	1	1	10.91944	10.75349	36	39.28571	87.22671	101.7877	Wednesday	86085	58	-30	2020-03-28	2020-03-08	2020-07-09	2020-05-10	53	73	-50	10	1	1	0	1	1	1	0	1
Polk, Oregon, US	41053	Oregon	2020-05-21	2020-03-23	2020-06-19	1	1	10.91944	10.80328	33	38.28571	87.22671	101.7877	Thursday	86085	59	-29	2020-03-28	2020-03-08	2020-07-09	2020-05-10	54	74	-49	11	1	1	0	1	1	1	0	1
Polk, Oregon, US	41053	Oregon	2020-05-22	2020-03-23	2020-06-19	1	1	11.0356	10.85306	23	38	87.22671	101.7877	Friday	86085	60	-28	2020-03-28	2020-03-08	2020-07-09	2020-05-10	55	75	-48	12	1	1	0	1	1	1	0	1
Polk, Oregon, US	41053	Oregon	2020-05-23	2020-03-23	2020-06-19	1	1	11.0356	10.90285	36	36.85714	87.22671	101.7877	Saturday	86085	61	-27	2020-03-28	2020-03-08	2020-07-09	2020-05-10	56	76	-47	13	1	1	0	1	1	1	0	1
Polk, Oregon, US	41053	Oregon	2020-05-24	2020-03-23	2020-06-19	1	1	11.15177	10.95263	46	35.42857	87.22671	101.7877	Sunday	86085	62	-26	2020-03-28	2020-03-08	2020-07-09	2020-05-10	57	77	-46	14	1	1	0	1	1	1	0	1
Polk, Oregon, US	41053	Oregon	2020-05-25	2020-03-23	2020-06-19	1	1	11.15177	11.00241	48	36.57143	87.22671	101.7877	Monday	86085	63	-25	2020-03-28	2020-03-08	2020-07-09	2020-05-10	58	78	-45	15	1	1	0	1	1	1	0	1
Polk, Oregon, US	41053	Oregon	2020-05-26	2020-03-23	2020-06-19	1	1	11.15177	11.0522	23	35	87.22671	101.7877	Tuesday	86085	64	-24	2020-03-28	2020-03-08	2020-07-09	2020-05-10	59	79	-44	16	1	1	0	1	1	1	0	1
Polk, Oregon, US	41053	Oregon	2020-05-27	2020-03-23	2020-06-19	1	1	11.3841	11.11858	26	33.57143	87.22671	101.7877	Wednesday	86085	65	-23	2020-03-28	2020-03-08	2020-07-09	2020-05-10	60	80	-43	17	1	1	0	1	1	1	0	1
Polk, Oregon, US	41053	Oregon	2020-05-28	2020-03-23	2020-06-19	1	1	11.3841	11.18496	26	32.57143	87.22671	101.7877	Thursday	86085	66	-22	2020-03-28	2020-03-08	2020-07-09	2020-05-10	61	81	-42	18	1	1	0	1	1	1	0	1
Polk, Oregon, US	41053	Oregon	2020-05-29	2020-03-23	2020-06-19	1	1	11.3841	11.23474	21	32.28571	87.22671	101.7877	Friday	86085	67	-21	2020-03-28	2020-03-08	2020-07-09	2020-05-10	62	82	-41	19	1	1	0	1	1	1	0	1
Polk, Oregon, US	41053	Oregon	2020-05-30	2020-03-23	2020-06-19	1	1	11.3841	11.28453	39	32.71429	87.22671	101.7877	Saturday	86085	68	-20	2020-03-28	2020-03-08	2020-07-09	2020-05-10	63	83	-40	20	1	1	0	1	1	1	0	1
Polk, Oregon, US	41053	Oregon	2020-05-31	2020-03-23	2020-06-19	1	1	11.3841	11.31772	40	31.85714	87.22671	101.7877	Sunday	86085	69	-19	2020-03-28	2020-03-08	2020-07-09	2020-05-10	64	84	-39	21	1	1	0	1	1	1	0	1
Polk, Oregon, US	41053	Oregon	2020-06-01	2020-03-23	2020-06-19	1	1	11.61643	11.3841	22	28.14286	87.22671	101.7877	Monday	86085	70	-18	2020-03-28	2020-03-08	2020-07-09	2020-05-10	65	85	-38	22	1	1	0	1	1	1	0	1
Polk, Oregon, US	41053	Oregon	2020-06-02	2020-03-23	2020-06-19	1	1	11.61643	11.45048	22	28	87.22671	101.7877	Tuesday	86085	71	-17	2020-03-28	2020-03-08	2020-07-09	2020-05-10	66	86	-37	23	1	1	0	1	1	1	0	1
Polk, Oregon, US	41053	Oregon	2020-06-03	2020-03-23	2020-06-19	1	1	11.73259	11.50026	20	27.14286	87.22671	101.7877	Wednesday	86085	72	-16	2020-03-28	2020-03-08	2020-07-09	2020-05-10	67	87	-36	24	1	1	0	1	1	1	0	1
Polk, Oregon, US	41053	Oregon	2020-06-04	2020-03-23	2020-06-19	1	1	11.61643	11.53345	21	26.42857	87.22671	101.7877	Thursday	86085	73	-15	2020-03-28	2020-03-08	2020-07-09	2020-05-10	68	88	-35	25	1	1	0	1	1	1	0	1
Polk, Oregon, US	41053	Oregon	2020-06-05	2020-03-23	2020-06-19	1	1	11.61643	11.56664	21	26.42857	87.22671	101.7877	Friday	86085	74	-14	2020-03-28	2020-03-08	2020-07-09	2020-05-10	69	89	-34	26	1	1	0	1	1	1	0	1
Polk, Oregon, US	41053	Oregon	2020-06-06	2020-03-23	2020-06-19	1	1	11.61643	11.59983	36	26	87.22671	101.7877	Saturday	86085	75	-13	2020-03-28	2020-03-08	2020-07-09	2020-05-10	70	90	-33	27	1	1	0	1	1	1	0	1
Polk, Oregon, US	41053	Oregon	2020-06-07	2020-03-23	2020-06-19	1	1	11.96492	11.68281	44	26.57143	87.22671	101.7877	Sunday	86085	76	-12	2020-03-28	2020-03-08	2020-07-09	2020-05-10	71	91	-32	28	1	1	0	1	1	1	0	1
Polk, Oregon, US	41053	Oregon	2020-06-08	2020-03-23	2020-06-19	1	1	11.96492	11.73259	25	27	87.22671	101.7877	Monday	86085	77	-11	2020-03-28	2020-03-08	2020-07-09	2020-05-10	72	92	-31	29	1	1	0	1	1	1	0	1
Polk, Oregon, US	41053	Oregon	2020-06-09	2020-03-23	2020-06-19	1	1	12.08108	11.79897	27	27.71429	87.22671	101.7877	Tuesday	86085	78	-10	2020-03-28	2020-03-08	2020-07-09	2020-05-10	73	93	-30	30	1	1	0	1	1	1	0	1
Polk, Oregon, US	41053	Oregon	2020-06-10	2020-03-23	2020-06-19	1	1	12.08108	11.84875	20	27.71429	87.22671	101.7877	Wednesday	86085	79	-9	2020-03-28	2020-03-08	2020-07-09	2020-05-10	74	94	-29	31	1	1	0	1	1	1	0	1
Polk, Oregon, US	41053	Oregon	2020-06-11	2020-03-23	2020-06-19	1	1	12.54574	11.98151	22	27.85714	87.22671	101.7877	Thursday	86085	80	-8	2020-03-28	2020-03-08	2020-07-09	2020-05-10	75	95	-28	32	1	1	0	1	1	1	0	1
Polk, Oregon, US	41053	Oregon	2020-06-12	2020-03-23	2020-06-19	1	1	13.59122	12.26363	19	27.57143	87.22671	101.7877	Friday	86085	81	-7	2020-03-28	2020-03-08	2020-07-09	2020-05-10	76	96	-27	33	1	1	0	1	1	1	0	1
Polk, Oregon, US	41053	Oregon	2020-06-13	2020-03-23	2020-06-19	1	1	13.59122	12.54574	36	27.57143	87.22671	101.7877	Saturday	86085	82	-6	2020-03-28	2020-03-08	2020-07-09	2020-05-10	77	97	-26	34	1	1	0	1	1	1	0	1
Polk, Oregon, US	41053	Oregon	2020-06-14	2020-03-23	2020-06-19	1	1	14.40437	12.89423	37	26.57143	87.22671	101.7877	Sunday	86085	83	-5	2020-03-28	2020-03-08	2020-07-09	2020-05-10	78	98	-25	35	1	1	0	1	1	1	0	1
Polk, Oregon, US	41053	Oregon	2020-06-15	2020-03-23	2020-06-19	1	1	14.75286	13.29251	36	28.14286	87.22671	101.7877	Monday	86085	84	-4	2020-03-28	2020-03-08	2020-07-09	2020-05-10	79	99	-24	36	1	1	0	1	1	1	0	1
Polk, Oregon, US	41053	Oregon	2020-06-16	2020-03-23	2020-06-19	1	1	14.75286	13.67419	26	28	87.22671	101.7877	Tuesday	86085	85	-3	2020-03-28	2020-03-08	2020-07-09	2020-05-10	80	100	-23	37	1	1	0	1	1	1	0	1
Polk, Oregon, US	41053	Oregon	2020-06-17	2020-03-23	2020-06-19	1	1	14.86902	14.07247	22	28.28571	87.22671	101.7877	Wednesday	86085	86	-2	2020-03-28	2020-03-08	2020-07-09	2020-05-10	81	101	-22	38	1	1	0	1	1	1	0	1
Polk, Oregon, US	41053	Oregon	2020-06-18	2020-03-23	2020-06-19	1	1	15.21752	14.45415	22	28.28571	87.22671	101.7877	Thursday	86085	87	-1	2020-03-28	2020-03-08	2020-07-09	2020-05-10	82	102	-21	39	1	1	0	1	1	1	0	1
Polk, Oregon, US	41053	Oregon	2020-06-19	2020-03-23	2020-06-19	0	1	15.21752	14.68648	21	28.57143	87.22671	101.7877	Friday	86085	88	0	2020-03-28	2020-03-08	2020-07-09	2020-05-10	83	103	-20	40	1	1	0	1	1	1	0	1
Polk, Oregon, US	41053	Oregon	2020-06-20	2020-03-23	2020-06-19	0	1	15.21752	14.91881	29	27.57143	87.22671	101.7877	Saturday	86085	89	1	2020-03-28	2020-03-08	2020-07-09	2020-05-10	84	104	-19	41	1	1	0	1	1	1	0	1
Polk, Oregon, US	41053	Oregon	2020-06-21	2020-03-23	2020-06-19	0	1	15.10135	15.01838	29	26.42857	87.22671	101.7877	Sunday	86085	90	2	2020-03-28	2020-03-08	2020-07-09	2020-05-10	85	105	-18	42	1	1	0	1	1	1	0	1
Polk, Oregon, US	41053	Oregon	2020-06-22	2020-03-23	2020-06-19	0	1	15.10135	15.06816	23	24.57143	87.22671	101.7877	Monday	86085	91	3	2020-03-28	2020-03-08	2020-07-09	2020-05-10	86	106	-17	43	1	1	0	1	1	1	0	1
Polk, Oregon, US	41053	Oregon	2020-06-23	2020-03-23	2020-06-19	0	1	15.21752	15.13454	21	23.85714	87.22671	101.7877	Tuesday	86085	92	4	2020-03-28	2020-03-08	2020-07-09	2020-05-10	87	107	-16	44	1	1	0	1	1	1	0	1
Polk, Oregon, US	41053	Oregon	2020-06-24	2020-03-23	2020-06-19	0	1	15.33368	15.20092	20	23.57143	87.22671	101.7877	Wednesday	86085	93	5	2020-03-28	2020-03-08	2020-07-09	2020-05-10	88	108	-15	45	1	1	0	1	1	1	0	1
Polk, Oregon, US	41053	Oregon	2020-06-25	2020-03-23	2020-06-19	0	1	15.56601	15.25071	21	23.42857	87.22671	101.7877	Thursday	86085	94	6	2020-03-28	2020-03-08	2020-07-09	2020-05-10	89	109	-14	46	1	1	0	1	1	1	0	1
Polk, Oregon, US	41053	Oregon	2020-06-26	2020-03-23	2020-06-19	0	1	15.56601	15.30049	21	23.42857	87.22671	101.7877	Friday	86085	95	7	2020-03-28	2020-03-08	2020-07-09	2020-05-10	90	110	-13	47	1	1	0	1	1	1	0	1
Polk, Oregon, US	41053	Oregon	2020-06-27	2020-03-23	2020-06-19	0	1	15.79834	15.38347	30	23.57143	87.22671	101.7877	Saturday	86085	96	8	2020-03-28	2020-03-08	2020-07-09	2020-05-10	91	111	-12	48	1	1	0	1	1	1	0	1
Polk, Oregon, US	41053	Oregon	2020-06-28	2020-03-23	2020-06-19	0	1	16.14683	15.53282	37	24.71429	87.22671	101.7877	Sunday	86085	97	9	2020-03-28	2020-03-08	2020-07-09	2020-05-10	92	112	-11	49	1	1	0	1	1	1	0	1
Polk, Oregon, US	41053	Oregon	2020-06-29	2020-03-23	2020-06-19	0	1	16.14683	15.68217	34	26.28571	87.22671	101.7877	Monday	86085	98	10	2020-03-28	2020-03-08	2020-07-09	2020-05-10	93	113	-10	50	1	1	0	1	1	1	0	1
Polk, Oregon, US	41053	Oregon	2020-06-30	2020-03-23	2020-06-19	0	1	16.37916	15.84812	30	27.57143	87.22671	101.7877	Tuesday	86085	99	11	2020-03-28	2020-03-08	2020-07-09	2020-05-10	94	114	-9	51	1	1	0	1	1	1	0	1
Polk, Oregon, US	41053	Oregon	2020-07-01	2020-03-23	2020-06-19	0	1	17.30847	16.13024	21	27.71429	87.22671	101.7877	Wednesday	86085	100	12	2020-03-28	2020-03-08	2020-07-09	2020-05-10	95	115	-8	52	1	1	0	1	1	1	0	1
Polk, Oregon, US	41053	Oregon	2020-07-02	2020-03-23	2020-06-19	0	1	17.30847	16.37916	20	27.57143	87.22671	101.7877	Thursday	86085	101	13	2020-03-28	2020-03-08	2020-07-09	2020-05-10	96	116	-7	53	1	1	0	1	1	1	0	1
Polk, Oregon, US	41053	Oregon	2020-07-03	2020-03-23	2020-06-19	0	1	17.8893	16.71106	24	28	87.22671	101.7877	Friday	86085	102	14	2020-03-28	2020-03-08	2020-07-09	2020-05-10	97	117	-6	54	1	1	0	1	1	1	0	1
Polk, Oregon, US	41053	Oregon	2020-07-04	2020-03-23	2020-06-19	0	1	18.47012	17.09274	34	28.57143	87.22671	101.7877	Saturday	86085	103	15	2020-03-28	2020-03-08	2020-07-09	2020-05-10	98	118	-5	55	1	1	0	1	1	1	0	1
Polk, Oregon, US	41053	Oregon	2020-07-05	2020-03-23	2020-06-19	0	1	18.47012	17.42464	34	28.14286	87.22671	101.7877	Sunday	86085	104	16	2020-03-28	2020-03-08	2020-07-09	2020-05-10	99	119	-4	56	1	1	0	1	1	1	0	1
Polk, Tennessee, US	47139	Tennessee	2020-03-01	2020-04-02	2020-05-01	1	0	0	15.11795	28	27.28571	110.0814	38.70696	Sunday	16832	-32	-61	2020-04-07	2020-03-18	2020-05-21	2020-03-22	-37	-17	-81	-21	0	0	0	0	1	0	1	0
Polk, Tennessee, US	47139	Tennessee	2020-03-02	2020-04-02	2020-05-01	1	0	0	12.77807	14	25	110.0814	38.70696	Monday	16832	-31	-60	2020-04-07	2020-03-18	2020-05-21	2020-03-22	-36	-16	-80	-20	0	0	0	0	1	0	1	0
Polk, Tennessee, US	47139	Tennessee	2020-03-03	2020-04-02	2020-05-01	1	0	0	10.30543	15	24.14286	110.0814	38.70696	Tuesday	16832	-30	-59	2020-04-07	2020-03-18	2020-05-21	2020-03-22	-35	-15	-79	-19	0	0	0	0	1	0	1	0
Polk, Tennessee, US	47139	Tennessee	2020-03-04	2020-04-02	2020-05-01	1	0	0	7.83279	10	22.71429	110.0814	38.70696	Wednesday	16832	-29	-58	2020-04-07	2020-03-18	2020-05-21	2020-03-22	-34	-14	-78	-18	0	0	0	0	1	0	1	0
Polk, Tennessee, US	47139	Tennessee	2020-03-05	2020-04-02	2020-05-01	1	0	0	5.277176	14	21.28571	110.0814	38.70696	Thursday	16832	-28	-57	2020-04-07	2020-03-18	2020-05-21	2020-03-22	-33	-13	-77	-17	0	0	0	0	1	0	1	0
Polk, Tennessee, US	47139	Tennessee	2020-03-06	2020-04-02	2020-05-01	1	0	0	2.638588	12	18.14286	110.0814	38.70696	Friday	16832	-27	-56	2020-04-07	2020-03-18	2020-05-21	2020-03-22	-32	-12	-76	-16	0	0	0	0	1	0	1	0
Polk, Tennessee, US	47139	Tennessee	2020-03-07	2020-04-02	2020-05-01	1	0	0	0	20	16.14286	110.0814	38.70696	Saturday	16832	-26	-55	2020-04-07	2020-03-18	2020-05-21	2020-03-22	-31	-11	-75	-15	0	0	0	0	1	0	1	0
Polk, Tennessee, US	47139	Tennessee	2020-03-08	2020-04-02	2020-05-01	1	0	0	0	33	16.85714	110.0814	38.70696	Sunday	16832	-25	-54	2020-04-07	2020-03-18	2020-05-21	2020-03-22	-30	-10	-74	-14	0	0	0	0	1	0	1	0
Polk, Tennessee, US	47139	Tennessee	2020-03-09	2020-04-02	2020-05-01	1	0	0	0	10	16.28571	110.0814	38.70696	Monday	16832	-24	-53	2020-04-07	2020-03-18	2020-05-21	2020-03-22	-29	-9	-73	-13	0	0	0	0	1	0	1	0
Polk, Tennessee, US	47139	Tennessee	2020-03-10	2020-04-02	2020-05-01	1	0	0	0	19	16.85714	110.0814	38.70696	Tuesday	16832	-23	-52	2020-04-07	2020-03-18	2020-05-21	2020-03-22	-28	-8	-72	-12	0	0	0	0	1	0	1	0
Polk, Tennessee, US	47139	Tennessee	2020-03-11	2020-04-02	2020-05-01	1	0	0	0	11	17	110.0814	38.70696	Wednesday	16832	-22	-51	2020-04-07	2020-03-18	2020-05-21	2020-03-22	-27	-7	-71	-11	0	0	0	0	1	0	1	0
Polk, Tennessee, US	47139	Tennessee	2020-03-12	2020-04-02	2020-05-01	1	0	0	0	17	17.42857	110.0814	38.70696	Thursday	16832	-21	-50	2020-04-07	2020-03-18	2020-05-21	2020-03-22	-26	-6	-70	-10	0	0	0	0	1	0	1	0
Polk, Tennessee, US	47139	Tennessee	2020-03-13	2020-04-02	2020-05-01	1	0	0	0	11	17.28571	110.0814	38.70696	Friday	16832	-20	-49	2020-04-07	2020-03-18	2020-05-21	2020-03-22	-25	-5	-69	-9	0	0	0	0	1	0	1	0
Polk, Tennessee, US	47139	Tennessee	2020-03-14	2020-04-02	2020-05-01	1	0	0	0	24	17.85714	110.0814	38.70696	Saturday	16832	-19	-48	2020-04-07	2020-03-18	2020-05-21	2020-03-22	-24	-4	-68	-8	0	0	0	0	1	0	1	0
Polk, Tennessee, US	47139	Tennessee	2020-03-15	2020-04-02	2020-05-01	1	0	0	0	40	18.85714	110.0814	38.70696	Sunday	16832	-18	-47	2020-04-07	2020-03-18	2020-05-21	2020-03-22	-23	-3	-67	-7	0	0	0	0	1	0	1	0
Polk, Tennessee, US	47139	Tennessee	2020-03-16	2020-04-02	2020-05-01	1	0	0	0	14	19.42857	110.0814	38.70696	Monday	16832	-17	-46	2020-04-07	2020-03-18	2020-05-21	2020-03-22	-22	-2	-66	-6	0	0	0	0	1	0	1	0
Polk, Tennessee, US	47139	Tennessee	2020-03-17	2020-04-02	2020-05-01	1	0	0	0	24	20.14286	110.0814	38.70696	Tuesday	16832	-16	-45	2020-04-07	2020-03-18	2020-05-21	2020-03-22	-21	-1	-65	-5	0	0	0	0	1	0	1	0
Polk, Tennessee, US	47139	Tennessee	2020-03-18	2020-04-02	2020-05-01	1	0	0	0	30	22.85714	110.0814	38.70696	Wednesday	16832	-15	-44	2020-04-07	2020-03-18	2020-05-21	2020-03-22	-20	0	-64	-4	0	0	0	0	1	0	1	0
Polk, Tennessee, US	47139	Tennessee	2020-03-19	2020-04-02	2020-05-01	1	0	0	0	13	22.28571	110.0814	38.70696	Thursday	16832	-14	-43	2020-04-07	2020-03-18	2020-05-21	2020-03-22	-19	1	-63	-3	0	1	0	0	1	0	1	1
Polk, Tennessee, US	47139	Tennessee	2020-03-20	2020-04-02	2020-05-01	1	0	0	0	21	23.71429	110.0814	38.70696	Friday	16832	-13	-42	2020-04-07	2020-03-18	2020-05-21	2020-03-22	-18	2	-62	-2	0	1	0	0	1	0	1	1
Polk, Tennessee, US	47139	Tennessee	2020-03-21	2020-04-02	2020-05-01	1	0	0	0	38	25.71429	110.0814	38.70696	Saturday	16832	-12	-41	2020-04-07	2020-03-18	2020-05-21	2020-03-22	-17	3	-61	-1	0	1	0	0	1	0	1	1
Polk, Tennessee, US	47139	Tennessee	2020-03-22	2020-04-02	2020-05-01	1	0	0	0	56	28	110.0814	38.70696	Sunday	16832	-11	-40	2020-04-07	2020-03-18	2020-05-21	2020-03-22	-16	4	-60	0	0	1	0	0	1	0	0	1
Polk, Tennessee, US	47139	Tennessee	2020-03-23	2020-04-02	2020-05-01	1	0	0	0	42	32	110.0814	38.70696	Monday	16832	-10	-39	2020-04-07	2020-03-18	2020-05-21	2020-03-22	-15	5	-59	1	0	1	0	1	1	0	0	1
Polk, Tennessee, US	47139	Tennessee	2020-03-24	2020-04-02	2020-05-01	1	0	0	0	35	33.57143	110.0814	38.70696	Tuesday	16832	-9	-38	2020-04-07	2020-03-18	2020-05-21	2020-03-22	-14	6	-58	2	0	1	0	1	1	0	0	1
Polk, Tennessee, US	47139	Tennessee	2020-03-25	2020-04-02	2020-05-01	1	0	0	0	29	33.42857	110.0814	38.70696	Wednesday	16832	-8	-37	2020-04-07	2020-03-18	2020-05-21	2020-03-22	-13	7	-57	3	0	1	0	1	1	0	0	1
Polk, Tennessee, US	47139	Tennessee	2020-03-26	2020-04-02	2020-05-01	1	0	0	0	22	34.71429	110.0814	38.70696	Thursday	16832	-7	-36	2020-04-07	2020-03-18	2020-05-21	2020-03-22	-12	8	-56	4	0	1	0	1	1	0	0	1
Polk, Tennessee, US	47139	Tennessee	2020-03-27	2020-04-02	2020-05-01	1	0	0	0	18	34.28571	110.0814	38.70696	Friday	16832	-6	-35	2020-04-07	2020-03-18	2020-05-21	2020-03-22	-11	9	-55	5	0	1	0	1	1	0	0	1
Polk, Tennessee, US	47139	Tennessee	2020-03-28	2020-04-02	2020-05-01	1	0	0	0	29	33	110.0814	38.70696	Saturday	16832	-5	-34	2020-04-07	2020-03-18	2020-05-21	2020-03-22	-10	10	-54	6	0	1	0	1	1	0	0	1
Polk, Tennessee, US	47139	Tennessee	2020-03-29	2020-04-02	2020-05-01	1	0	0	0	43	31.14286	110.0814	38.70696	Sunday	16832	-4	-33	2020-04-07	2020-03-18	2020-05-21	2020-03-22	-9	11	-53	7	0	1	0	1	1	0	0	1
Polk, Tennessee, US	47139	Tennessee	2020-03-30	2020-04-02	2020-05-01	1	0	0	0	31	29.57143	110.0814	38.70696	Monday	16832	-3	-32	2020-04-07	2020-03-18	2020-05-21	2020-03-22	-8	12	-52	8	0	1	0	1	1	0	0	1
Polk, Tennessee, US	47139	Tennessee	2020-03-31	2020-04-02	2020-05-01	1	0	0	0	35	29.57143	110.0814	38.70696	Tuesday	16832	-2	-31	2020-04-07	2020-03-18	2020-05-21	2020-03-22	-7	13	-51	9	0	1	0	1	1	0	0	1
Polk, Tennessee, US	47139	Tennessee	2020-04-01	2020-04-02	2020-05-01	1	0	0	0	24	28.85714	110.0814	38.70696	Wednesday	16832	-1	-30	2020-04-07	2020-03-18	2020-05-21	2020-03-22	-6	14	-50	10	0	1	0	1	1	0	0	1
Polk, Tennessee, US	47139	Tennessee	2020-04-02	2020-04-02	2020-05-01	1	0	0.5941065	0.08487235	28	29.71429	110.0814	38.70696	Thursday	16832	0	-29	2020-04-07	2020-03-18	2020-05-21	2020-03-22	-5	15	-49	11	0	1	0	1	1	0	0	1
Polk, Tennessee, US	47139	Tennessee	2020-04-03	2020-04-02	2020-05-01	1	1	1.188213	0.2546171	15	29.28571	110.0814	38.70696	Friday	16832	1	-28	2020-04-07	2020-03-18	2020-05-21	2020-03-22	-4	16	-48	12	0	1	0	1	1	0	0	1
Polk, Tennessee, US	47139	Tennessee	2020-04-04	2020-04-02	2020-05-01	1	1	1.782319	0.5092341	47	31.85714	110.0814	38.70696	Saturday	16832	2	-27	2020-04-07	2020-03-18	2020-05-21	2020-03-22	-3	17	-47	13	0	1	0	1	1	0	0	1
Polk, Tennessee, US	47139	Tennessee	2020-04-05	2020-04-02	2020-05-01	1	1	1.782319	0.7638512	50	32.85714	110.0814	38.70696	Sunday	16832	3	-26	2020-04-07	2020-03-18	2020-05-21	2020-03-22	-2	18	-46	14	0	1	0	1	1	0	0	1
Polk, Tennessee, US	47139	Tennessee	2020-04-06	2020-04-02	2020-05-01	1	1	1.782319	1.018468	22	31.57143	110.0814	38.70696	Monday	16832	4	-25	2020-04-07	2020-03-18	2020-05-21	2020-03-22	-1	19	-45	15	0	1	0	1	1	0	0	1
Polk, Tennessee, US	47139	Tennessee	2020-04-07	2020-04-02	2020-05-01	1	1	1.782319	1.273085	30	30.85714	110.0814	38.70696	Tuesday	16832	5	-24	2020-04-07	2020-03-18	2020-05-21	2020-03-22	0	20	-44	16	0	1	0	1	1	0	0	1
Polk, Tennessee, US	47139	Tennessee	2020-04-08	2020-04-02	2020-05-01	1	1	1.782319	1.527702	17	29.85714	110.0814	38.70696	Wednesday	16832	6	-23	2020-04-07	2020-03-18	2020-05-21	2020-03-22	1	21	-43	17	1	1	0	1	1	1	0	1
Polk, Tennessee, US	47139	Tennessee	2020-04-09	2020-04-02	2020-05-01	1	1	1.782319	1.697447	28	29.85714	110.0814	38.70696	Thursday	16832	7	-22	2020-04-07	2020-03-18	2020-05-21	2020-03-22	2	22	-42	18	1	1	0	1	1	1	0	1
Polk, Tennessee, US	47139	Tennessee	2020-04-10	2020-04-02	2020-05-01	1	1	2.970532	1.952064	21	30.71429	110.0814	38.70696	Friday	16832	8	-21	2020-04-07	2020-03-18	2020-05-21	2020-03-22	3	23	-41	19	1	1	0	1	1	1	0	1
Polk, Tennessee, US	47139	Tennessee	2020-04-11	2020-04-02	2020-05-01	1	1	2.970532	2.121809	30	28.28571	110.0814	38.70696	Saturday	16832	9	-20	2020-04-07	2020-03-18	2020-05-21	2020-03-22	4	24	-40	20	1	1	0	1	1	1	0	1
Polk, Tennessee, US	47139	Tennessee	2020-04-12	2020-04-02	2020-05-01	1	1	2.970532	2.291554	62	30	110.0814	38.70696	Sunday	16832	10	-19	2020-04-07	2020-03-18	2020-05-21	2020-03-22	5	25	-39	21	1	1	0	1	1	1	0	1
Polk, Tennessee, US	47139	Tennessee	2020-04-13	2020-04-02	2020-05-01	1	1	2.970532	2.461298	13	28.71429	110.0814	38.70696	Monday	16832	11	-18	2020-04-07	2020-03-18	2020-05-21	2020-03-22	6	26	-38	22	1	1	0	1	1	1	0	1
Polk, Tennessee, US	47139	Tennessee	2020-04-14	2020-04-02	2020-05-01	1	1	2.970532	2.631043	36	29.57143	110.0814	38.70696	Tuesday	16832	12	-17	2020-04-07	2020-03-18	2020-05-21	2020-03-22	7	27	-37	23	1	1	0	1	1	1	0	1
Polk, Tennessee, US	47139	Tennessee	2020-04-15	2020-04-02	2020-05-01	1	1	2.970532	2.800788	23	30.42857	110.0814	38.70696	Wednesday	16832	13	-16	2020-04-07	2020-03-18	2020-05-21	2020-03-22	8	28	-36	24	1	1	0	1	1	1	0	1
Polk, Tennessee, US	47139	Tennessee	2020-04-16	2020-04-02	2020-05-01	1	1	2.970532	2.970532	24	29.85714	110.0814	38.70696	Thursday	16832	14	-15	2020-04-07	2020-03-18	2020-05-21	2020-03-22	9	29	-35	25	1	1	0	1	1	1	0	1
Polk, Tennessee, US	47139	Tennessee	2020-04-17	2020-04-02	2020-05-01	1	1	2.970532	2.970532	16	29.14286	110.0814	38.70696	Friday	16832	15	-14	2020-04-07	2020-03-18	2020-05-21	2020-03-22	10	30	-34	26	1	1	0	1	1	1	0	1
Polk, Tennessee, US	47139	Tennessee	2020-04-18	2020-04-02	2020-05-01	1	1	2.970532	2.970532	27	28.71429	110.0814	38.70696	Saturday	16832	16	-13	2020-04-07	2020-03-18	2020-05-21	2020-03-22	11	31	-33	27	1	1	0	1	1	1	0	1
Polk, Tennessee, US	47139	Tennessee	2020-04-19	2020-04-02	2020-05-01	1	1	2.970532	2.970532	49	26.85714	110.0814	38.70696	Sunday	16832	17	-12	2020-04-07	2020-03-18	2020-05-21	2020-03-22	12	32	-32	28	1	1	0	1	1	1	0	1
Polk, Tennessee, US	47139	Tennessee	2020-04-20	2020-04-02	2020-05-01	1	1	2.970532	2.970532	21	28	110.0814	38.70696	Monday	16832	18	-11	2020-04-07	2020-03-18	2020-05-21	2020-03-22	13	33	-31	29	1	1	0	1	1	1	0	1
Polk, Tennessee, US	47139	Tennessee	2020-04-21	2020-04-02	2020-05-01	1	1	2.970532	2.970532	23	26.14286	110.0814	38.70696	Tuesday	16832	19	-10	2020-04-07	2020-03-18	2020-05-21	2020-03-22	14	34	-30	30	1	1	0	1	1	1	0	1
Polk, Tennessee, US	47139	Tennessee	2020-04-22	2020-04-02	2020-05-01	1	1	2.970532	2.970532	23	26.14286	110.0814	38.70696	Wednesday	16832	20	-9	2020-04-07	2020-03-18	2020-05-21	2020-03-22	15	35	-29	31	1	1	0	1	1	1	0	1
Polk, Tennessee, US	47139	Tennessee	2020-04-23	2020-04-02	2020-05-01	1	1	4.158745	3.140277	25	26.28571	110.0814	38.70696	Thursday	16832	21	-8	2020-04-07	2020-03-18	2020-05-21	2020-03-22	16	36	-28	32	1	1	0	1	1	1	0	1
Polk, Tennessee, US	47139	Tennessee	2020-04-24	2020-04-02	2020-05-01	1	1	3.564639	3.225149	15	26.14286	110.0814	38.70696	Friday	16832	22	-7	2020-04-07	2020-03-18	2020-05-21	2020-03-22	17	37	-27	33	1	1	0	1	1	1	0	1
Polk, Tennessee, US	47139	Tennessee	2020-04-25	2020-04-02	2020-05-01	1	1	3.564639	3.310022	28	26.28571	110.0814	38.70696	Saturday	16832	23	-6	2020-04-07	2020-03-18	2020-05-21	2020-03-22	18	38	-26	34	1	1	0	1	1	1	0	1
Polk, Tennessee, US	47139	Tennessee	2020-04-26	2020-04-02	2020-05-01	1	1	4.158745	3.479766	50	26.42857	110.0814	38.70696	Sunday	16832	24	-5	2020-04-07	2020-03-18	2020-05-21	2020-03-22	19	39	-25	35	1	1	0	1	1	1	0	1
Polk, Tennessee, US	47139	Tennessee	2020-04-27	2020-04-02	2020-05-01	1	1	4.158745	3.649511	18	26	110.0814	38.70696	Monday	16832	25	-4	2020-04-07	2020-03-18	2020-05-21	2020-03-22	20	40	-24	36	1	1	0	1	1	1	0	1
Polk, Tennessee, US	47139	Tennessee	2020-04-28	2020-04-02	2020-05-01	1	1	4.752852	3.904128	15	24.85714	110.0814	38.70696	Tuesday	16832	26	-3	2020-04-07	2020-03-18	2020-05-21	2020-03-22	21	41	-23	37	1	1	0	1	1	1	0	1
Polk, Tennessee, US	47139	Tennessee	2020-04-29	2020-04-02	2020-05-01	1	1	4.158745	4.073873	24	25	110.0814	38.70696	Wednesday	16832	27	-2	2020-04-07	2020-03-18	2020-05-21	2020-03-22	22	42	-22	38	1	1	0	1	1	1	0	1
Polk, Tennessee, US	47139	Tennessee	2020-04-30	2020-04-02	2020-05-01	1	1	4.752852	4.158745	18	24	110.0814	38.70696	Thursday	16832	28	-1	2020-04-07	2020-03-18	2020-05-21	2020-03-22	23	43	-21	39	1	1	0	1	1	1	0	1
Polk, Tennessee, US	47139	Tennessee	2020-05-01	2020-04-02	2020-05-01	0	1	4.752852	4.32849	14	23.85714	110.0814	38.70696	Friday	16832	29	0	2020-04-07	2020-03-18	2020-05-21	2020-03-22	24	44	-20	40	1	1	0	1	1	1	0	1
Polk, Tennessee, US	47139	Tennessee	2020-05-02	2020-04-02	2020-05-01	0	1	6.535171	4.752852	18	22.42857	110.0814	38.70696	Saturday	16832	30	1	2020-04-07	2020-03-18	2020-05-21	2020-03-22	25	45	-19	41	1	1	0	1	1	1	0	1
Polk, Tennessee, US	47139	Tennessee	2020-05-03	2020-04-02	2020-05-01	0	1	6.535171	5.092341	42	21.28571	110.0814	38.70696	Sunday	16832	31	2	2020-04-07	2020-03-18	2020-05-21	2020-03-22	26	46	-18	42	1	1	0	1	1	1	0	1
Polk, Tennessee, US	47139	Tennessee	2020-05-04	2020-04-02	2020-05-01	0	1	7.129278	5.516703	15	20.85714	110.0814	38.70696	Monday	16832	32	3	2020-04-07	2020-03-18	2020-05-21	2020-03-22	27	47	-17	43	1	1	0	1	1	1	0	1
Polk, Tennessee, US	47139	Tennessee	2020-05-05	2020-04-02	2020-05-01	0	1	7.129278	5.856192	19	21.42857	110.0814	38.70696	Tuesday	16832	33	4	2020-04-07	2020-03-18	2020-05-21	2020-03-22	28	48	-16	44	1	1	0	1	1	1	0	1
Polk, Tennessee, US	47139	Tennessee	2020-05-06	2020-04-02	2020-05-01	0	1	7.129278	6.280554	22	21.14286	110.0814	38.70696	Wednesday	16832	34	5	2020-04-07	2020-03-18	2020-05-21	2020-03-22	29	49	-15	45	1	1	0	1	1	1	0	1
Polk, Tennessee, US	47139	Tennessee	2020-05-07	2020-04-02	2020-05-01	0	1	7.129278	6.620043	12	20.28571	110.0814	38.70696	Thursday	16832	35	6	2020-04-07	2020-03-18	2020-05-21	2020-03-22	30	50	-14	46	1	1	0	1	1	1	0	1
Polk, Tennessee, US	47139	Tennessee	2020-05-08	2020-04-02	2020-05-01	0	1	7.129278	6.959533	14	20.28571	110.0814	38.70696	Friday	16832	36	7	2020-04-07	2020-03-18	2020-05-21	2020-03-22	31	51	-13	47	1	1	0	1	1	1	0	1
Polk, Tennessee, US	47139	Tennessee	2020-05-09	2020-04-02	2020-05-01	0	1	7.129278	7.044405	19	20.42857	110.0814	38.70696	Saturday	16832	37	8	2020-04-07	2020-03-18	2020-05-21	2020-03-22	32	52	-12	48	1	1	0	1	1	1	0	1
Polk, Tennessee, US	47139	Tennessee	2020-05-10	2020-04-02	2020-05-01	0	1	7.129278	7.129278	29	18.57143	110.0814	38.70696	Sunday	16832	38	9	2020-04-07	2020-03-18	2020-05-21	2020-03-22	33	53	-11	49	1	1	0	1	1	1	0	1
Polk, Tennessee, US	47139	Tennessee	2020-05-11	2020-04-02	2020-05-01	0	1	7.129278	7.129278	16	18.71429	110.0814	38.70696	Monday	16832	39	10	2020-04-07	2020-03-18	2020-05-21	2020-03-22	34	54	-10	50	1	1	0	1	1	1	0	1
Polk, Tennessee, US	47139	Tennessee	2020-05-12	2020-04-02	2020-05-01	0	1	7.129278	7.129278	14	18	110.0814	38.70696	Tuesday	16832	40	11	2020-04-07	2020-03-18	2020-05-21	2020-03-22	35	55	-9	51	1	1	0	1	1	1	0	1
Polk, Tennessee, US	47139	Tennessee	2020-05-13	2020-04-02	2020-05-01	0	1	7.129278	7.129278	16	17.14286	110.0814	38.70696	Wednesday	16832	41	12	2020-04-07	2020-03-18	2020-05-21	2020-03-22	36	56	-8	52	1	1	0	1	1	1	0	1
Polk, Tennessee, US	47139	Tennessee	2020-05-14	2020-04-02	2020-05-01	0	1	7.129278	7.129278	14	17.42857	110.0814	38.70696	Thursday	16832	42	13	2020-04-07	2020-03-18	2020-05-21	2020-03-22	37	57	-7	53	1	1	0	1	1	1	0	1
Polk, Tennessee, US	47139	Tennessee	2020-05-15	2020-04-02	2020-05-01	0	1	7.129278	7.129278	16	17.71429	110.0814	38.70696	Friday	16832	43	14	2020-04-07	2020-03-18	2020-05-21	2020-03-22	38	58	-6	54	1	1	0	1	1	1	0	1
Polk, Tennessee, US	47139	Tennessee	2020-05-16	2020-04-02	2020-05-01	0	1	7.129278	7.129278	22	18.14286	110.0814	38.70696	Saturday	16832	44	15	2020-04-07	2020-03-18	2020-05-21	2020-03-22	39	59	-5	55	1	1	0	1	1	1	0	1
Polk, Tennessee, US	47139	Tennessee	2020-05-17	2020-04-02	2020-05-01	0	1	7.723384	7.21415	36	19.14286	110.0814	38.70696	Sunday	16832	45	16	2020-04-07	2020-03-18	2020-05-21	2020-03-22	40	60	-4	56	1	1	0	1	1	1	0	1
Polk, Tennessee, US	47139	Tennessee	2020-05-18	2020-04-02	2020-05-01	0	1	8.31749	7.383895	26	20.57143	110.0814	38.70696	Monday	16832	46	17	2020-04-07	2020-03-18	2020-05-21	2020-03-22	41	61	-3	57	1	1	0	1	1	1	0	1
Polk, Tennessee, US	47139	Tennessee	2020-05-19	2020-04-02	2020-05-01	0	1	8.31749	7.553639	19	21.28571	110.0814	38.70696	Tuesday	16832	47	18	2020-04-07	2020-03-18	2020-05-21	2020-03-22	42	62	-2	58	1	1	0	1	1	1	0	1
Polk, Tennessee, US	47139	Tennessee	2020-05-20	2020-04-02	2020-05-01	0	1	8.31749	7.723384	21	22	110.0814	38.70696	Wednesday	16832	48	19	2020-04-07	2020-03-18	2020-05-21	2020-03-22	43	63	-1	59	1	1	0	1	1	1	0	1
Polk, Tennessee, US	47139	Tennessee	2020-05-21	2020-04-02	2020-05-01	0	1	8.31749	7.893129	14	22	110.0814	38.70696	Thursday	16832	49	20	2020-04-07	2020-03-18	2020-05-21	2020-03-22	44	64	0	60	1	1	0	1	0	1	0	1
Polk, Tennessee, US	47139	Tennessee	2020-05-22	2020-04-02	2020-05-01	0	1	8.31749	8.062873	16	22	110.0814	38.70696	Friday	16832	50	21	2020-04-07	2020-03-18	2020-05-21	2020-03-22	45	65	1	61	1	1	1	1	0	1	0	1
Polk, Tennessee, US	47139	Tennessee	2020-05-23	2020-04-02	2020-05-01	0	1	8.31749	8.232618	22	22	110.0814	38.70696	Saturday	16832	51	22	2020-04-07	2020-03-18	2020-05-21	2020-03-22	46	66	2	62	1	1	1	1	0	1	0	1
Polk, Tennessee, US	47139	Tennessee	2020-05-24	2020-04-02	2020-05-01	0	1	8.31749	8.31749	34	21.71429	110.0814	38.70696	Sunday	16832	52	23	2020-04-07	2020-03-18	2020-05-21	2020-03-22	47	67	3	63	1	1	1	1	0	1	0	1
Polk, Tennessee, US	47139	Tennessee	2020-05-25	2020-04-02	2020-05-01	0	1	8.31749	8.31749	33	22.71429	110.0814	38.70696	Monday	16832	53	24	2020-04-07	2020-03-18	2020-05-21	2020-03-22	48	68	4	64	1	1	1	1	0	1	0	1
Polk, Tennessee, US	47139	Tennessee	2020-05-26	2020-04-02	2020-05-01	0	1	8.31749	8.31749	17	22.42857	110.0814	38.70696	Tuesday	16832	54	25	2020-04-07	2020-03-18	2020-05-21	2020-03-22	49	69	5	65	1	1	1	1	0	1	0	1
Polk, Tennessee, US	47139	Tennessee	2020-05-27	2020-04-02	2020-05-01	0	1	8.911597	8.402363	20	22.28571	110.0814	38.70696	Wednesday	16832	55	26	2020-04-07	2020-03-18	2020-05-21	2020-03-22	50	70	6	66	1	1	1	1	0	1	0	1
Polk, Tennessee, US	47139	Tennessee	2020-05-28	2020-04-02	2020-05-01	0	1	8.911597	8.487235	12	22	110.0814	38.70696	Thursday	16832	56	27	2020-04-07	2020-03-18	2020-05-21	2020-03-22	51	71	7	67	1	1	1	1	0	1	0	1
Polk, Tennessee, US	47139	Tennessee	2020-05-29	2020-04-02	2020-05-01	0	1	8.911597	8.572108	19	22.42857	110.0814	38.70696	Friday	16832	57	28	2020-04-07	2020-03-18	2020-05-21	2020-03-22	52	72	8	68	1	1	1	1	0	1	0	1
Polk, Tennessee, US	47139	Tennessee	2020-05-30	2020-04-02	2020-05-01	0	1	9.505703	8.741852	22	22.42857	110.0814	38.70696	Saturday	16832	58	29	2020-04-07	2020-03-18	2020-05-21	2020-03-22	53	73	9	69	1	1	1	1	0	1	0	1
Polk, Tennessee, US	47139	Tennessee	2020-05-31	2020-04-02	2020-05-01	0	1	9.505703	8.911597	30	21.85714	110.0814	38.70696	Sunday	16832	59	30	2020-04-07	2020-03-18	2020-05-21	2020-03-22	54	74	10	70	1	1	1	1	0	1	0	1
Polk, Tennessee, US	47139	Tennessee	2020-06-01	2020-04-02	2020-05-01	0	1	9.505703	9.081342	18	19.71429	110.0814	38.70696	Monday	16832	60	31	2020-04-07	2020-03-18	2020-05-21	2020-03-22	55	75	11	71	1	1	1	1	0	1	0	1
Polk, Tennessee, US	47139	Tennessee	2020-06-02	2020-04-02	2020-05-01	0	1	10.69392	9.420831	17	19.71429	110.0814	38.70696	Tuesday	16832	61	32	2020-04-07	2020-03-18	2020-05-21	2020-03-22	56	76	12	72	1	1	1	1	0	1	0	1
Polk, Tennessee, US	47139	Tennessee	2020-06-03	2020-04-02	2020-05-01	0	1	10.69392	9.675448	12	18.57143	110.0814	38.70696	Wednesday	16832	62	33	2020-04-07	2020-03-18	2020-05-21	2020-03-22	57	77	13	73	1	1	1	1	0	1	0	1
Polk, Tennessee, US	47139	Tennessee	2020-06-04	2020-04-02	2020-05-01	0	1	11.28802	10.01494	15	19	110.0814	38.70696	Thursday	16832	63	34	2020-04-07	2020-03-18	2020-05-21	2020-03-22	58	78	14	74	1	1	1	1	0	1	0	1
Polk, Tennessee, US	47139	Tennessee	2020-06-05	2020-04-02	2020-05-01	0	1	11.28802	10.35443	13	18.14286	110.0814	38.70696	Friday	16832	64	35	2020-04-07	2020-03-18	2020-05-21	2020-03-22	59	79	15	75	1	1	1	1	0	1	0	1
Polk, Tennessee, US	47139	Tennessee	2020-06-06	2020-04-02	2020-05-01	0	1	12.47624	10.77879	17	17.42857	110.0814	38.70696	Saturday	16832	65	36	2020-04-07	2020-03-18	2020-05-21	2020-03-22	60	80	16	76	1	1	1	1	0	1	0	1
Polk, Tennessee, US	47139	Tennessee	2020-06-07	2020-04-02	2020-05-01	0	1	12.47624	11.20315	37	18.42857	110.0814	38.70696	Sunday	16832	66	37	2020-04-07	2020-03-18	2020-05-21	2020-03-22	61	81	17	77	1	1	1	1	0	1	0	1
Polk, Tennessee, US	47139	Tennessee	2020-06-08	2020-04-02	2020-05-01	0	1	13.66445	11.79726	15	18	110.0814	38.70696	Monday	16832	67	38	2020-04-07	2020-03-18	2020-05-21	2020-03-22	62	82	18	78	1	1	1	1	0	1	0	1
Polk, Tennessee, US	47139	Tennessee	2020-06-09	2020-04-02	2020-05-01	0	1	14.25856	12.30649	17	18	110.0814	38.70696	Tuesday	16832	68	39	2020-04-07	2020-03-18	2020-05-21	2020-03-22	63	83	19	79	1	1	1	1	0	1	0	1
Polk, Tennessee, US	47139	Tennessee	2020-06-10	2020-04-02	2020-05-01	0	1	14.25856	12.81573	21	19.28571	110.0814	38.70696	Wednesday	16832	69	40	2020-04-07	2020-03-18	2020-05-21	2020-03-22	64	84	20	80	1	1	1	1	0	1	0	1
Polk, Tennessee, US	47139	Tennessee	2020-06-11	2020-04-02	2020-05-01	0	1	14.25856	13.24009	14	19.14286	110.0814	38.70696	Thursday	16832	70	41	2020-04-07	2020-03-18	2020-05-21	2020-03-22	65	85	21	81	1	1	1	1	0	1	0	1
Polk, Tennessee, US	47139	Tennessee	2020-06-12	2020-04-02	2020-05-01	0	1	16.63498	14.00394	13	19.14286	110.0814	38.70696	Friday	16832	71	42	2020-04-07	2020-03-18	2020-05-21	2020-03-22	66	86	22	82	1	1	1	1	0	1	0	1
Polk, Tennessee, US	47139	Tennessee	2020-06-13	2020-04-02	2020-05-01	0	1	17.22909	14.68292	19	19.42857	110.0814	38.70696	Saturday	16832	72	43	2020-04-07	2020-03-18	2020-05-21	2020-03-22	67	87	23	83	1	1	1	1	0	1	0	1
Polk, Tennessee, US	47139	Tennessee	2020-06-14	2020-04-02	2020-05-01	0	1	17.22909	15.3619	30	18.42857	110.0814	38.70696	Sunday	16832	73	44	2020-04-07	2020-03-18	2020-05-21	2020-03-22	68	88	24	84	1	1	1	1	0	1	0	1
Polk, Tennessee, US	47139	Tennessee	2020-06-15	2020-04-02	2020-05-01	0	1	17.22909	15.87113	24	19.71429	110.0814	38.70696	Monday	16832	74	45	2020-04-07	2020-03-18	2020-05-21	2020-03-22	69	89	25	85	1	1	1	1	0	1	0	1
Polk, Tennessee, US	47139	Tennessee	2020-06-16	2020-04-02	2020-05-01	0	1	17.22909	16.29549	19	20	110.0814	38.70696	Tuesday	16832	75	46	2020-04-07	2020-03-18	2020-05-21	2020-03-22	70	90	26	86	1	1	1	1	0	1	0	1
Polk, Tennessee, US	47139	Tennessee	2020-06-17	2020-04-02	2020-05-01	0	1	19.01141	16.97447	19	19.71429	110.0814	38.70696	Wednesday	16832	76	47	2020-04-07	2020-03-18	2020-05-21	2020-03-22	71	91	27	87	1	1	1	1	0	1	0	1
Polk, Tennessee, US	47139	Tennessee	2020-06-18	2020-04-02	2020-05-01	0	1	19.01141	17.65345	20	20.57143	110.0814	38.70696	Thursday	16832	77	48	2020-04-07	2020-03-18	2020-05-21	2020-03-22	72	92	28	88	1	1	1	1	0	1	0	1
Polk, Tennessee, US	47139	Tennessee	2020-06-19	2020-04-02	2020-05-01	0	1	19.01141	17.99294	15	20.85714	110.0814	38.70696	Friday	16832	78	49	2020-04-07	2020-03-18	2020-05-21	2020-03-22	73	93	29	89	1	1	1	1	0	1	0	1
Polk, Tennessee, US	47139	Tennessee	2020-06-20	2020-04-02	2020-05-01	0	1	19.01141	18.24756	22	21.28571	110.0814	38.70696	Saturday	16832	79	50	2020-04-07	2020-03-18	2020-05-21	2020-03-22	74	94	30	90	1	1	1	1	0	1	0	1
Polk, Tennessee, US	47139	Tennessee	2020-06-21	2020-04-02	2020-05-01	0	1	19.01141	18.50217	27	20.85714	110.0814	38.70696	Sunday	16832	80	51	2020-04-07	2020-03-18	2020-05-21	2020-03-22	75	95	31	91	1	1	1	1	0	1	0	1
Polk, Tennessee, US	47139	Tennessee	2020-06-22	2020-04-02	2020-05-01	0	1	21.38783	19.09628	22	20.57143	110.0814	38.70696	Monday	16832	81	52	2020-04-07	2020-03-18	2020-05-21	2020-03-22	76	96	32	92	1	1	1	1	0	1	0	1
Polk, Tennessee, US	47139	Tennessee	2020-06-23	2020-04-02	2020-05-01	0	1	21.38783	19.69039	18	20.42857	110.0814	38.70696	Tuesday	16832	82	53	2020-04-07	2020-03-18	2020-05-21	2020-03-22	77	97	33	93	1	1	1	1	0	1	0	1
Polk, Tennessee, US	47139	Tennessee	2020-06-24	2020-04-02	2020-05-01	0	1	21.38783	20.02988	19	20.42857	110.0814	38.70696	Wednesday	16832	83	54	2020-04-07	2020-03-18	2020-05-21	2020-03-22	78	98	34	94	1	1	1	1	0	1	0	1
Polk, Tennessee, US	47139	Tennessee	2020-06-25	2020-04-02	2020-05-01	0	1	21.38783	20.36936	19	20.28571	110.0814	38.70696	Thursday	16832	84	55	2020-04-07	2020-03-18	2020-05-21	2020-03-22	79	99	35	95	1	1	1	1	0	1	0	1
Polk, Tennessee, US	47139	Tennessee	2020-06-26	2020-04-02	2020-05-01	0	1	21.38783	20.70885	16	20.42857	110.0814	38.70696	Friday	16832	85	56	2020-04-07	2020-03-18	2020-05-21	2020-03-22	80	100	36	96	1	1	1	1	0	1	0	1
Polk, Tennessee, US	47139	Tennessee	2020-06-27	2020-04-02	2020-05-01	0	1	22.57605	21.21809	31	21.71429	110.0814	38.70696	Saturday	16832	86	57	2020-04-07	2020-03-18	2020-05-21	2020-03-22	81	101	37	97	1	1	1	1	0	1	0	1
Polk, Tennessee, US	47139	Tennessee	2020-06-28	2020-04-02	2020-05-01	0	1	22.57605	21.72732	33	22.57143	110.0814	38.70696	Sunday	16832	87	58	2020-04-07	2020-03-18	2020-05-21	2020-03-22	82	102	38	98	1	1	1	1	0	1	0	1
Polk, Tennessee, US	47139	Tennessee	2020-06-29	2020-04-02	2020-05-01	0	1	24.35837	22.15168	38	24.85714	110.0814	38.70696	Monday	16832	88	59	2020-04-07	2020-03-18	2020-05-21	2020-03-22	83	103	39	99	1	1	1	1	0	1	0	1
Polk, Tennessee, US	47139	Tennessee	2020-06-30	2020-04-02	2020-05-01	0	1	24.35837	22.57605	29	26.42857	110.0814	38.70696	Tuesday	16832	89	60	2020-04-07	2020-03-18	2020-05-21	2020-03-22	84	104	40	100	1	1	1	1	0	1	0	1
Polk, Tennessee, US	47139	Tennessee	2020-07-01	2020-04-02	2020-05-01	0	1	24.35837	23.00041	23	27	110.0814	38.70696	Wednesday	16832	90	61	2020-04-07	2020-03-18	2020-05-21	2020-03-22	85	105	41	101	1	1	1	1	0	1	0	1
Polk, Tennessee, US	47139	Tennessee	2020-07-02	2020-04-02	2020-05-01	0	1	24.35837	23.42477	15	26.42857	110.0814	38.70696	Thursday	16832	91	62	2020-04-07	2020-03-18	2020-05-21	2020-03-22	86	106	42	102	1	1	1	1	0	1	0	1
Polk, Tennessee, US	47139	Tennessee	2020-07-03	2020-04-02	2020-05-01	0	1	26.14068	24.10375	22	27.28571	110.0814	38.70696	Friday	16832	92	63	2020-04-07	2020-03-18	2020-05-21	2020-03-22	87	107	43	103	1	1	1	1	0	1	0	1
Polk, Tennessee, US	47139	Tennessee	2020-07-04	2020-04-02	2020-05-01	0	1	26.73479	24.69785	28	26.85714	110.0814	38.70696	Saturday	16832	93	64	2020-04-07	2020-03-18	2020-05-21	2020-03-22	88	108	44	104	1	1	1	1	0	1	0	1
Polk, Tennessee, US	47139	Tennessee	2020-07-05	2020-04-02	2020-05-01	0	1	26.73479	25.29196	34	27	110.0814	38.70696	Sunday	16832	94	65	2020-04-07	2020-03-18	2020-05-21	2020-03-22	89	109	45	105	1	1	1	1	0	1	0	1
Polk, Wisconsin, US	55095	Wisconsin	2020-03-01	2020-03-25	2020-05-13	1	0	0	25.00897	25	32	85.82099	48.36634	Sunday	43783	-24	-73	2020-03-30	2020-03-10	2020-06-02	2020-04-03	-29	-9	-93	-33	0	0	0	0	1	0	1	0
Polk, Wisconsin, US	55095	Wisconsin	2020-03-02	2020-03-25	2020-05-13	1	0	0	21.86546	10	28.71429	85.82099	48.36634	Monday	43783	-23	-72	2020-03-30	2020-03-10	2020-06-02	2020-04-03	-28	-8	-92	-32	0	0	0	0	1	0	1	0
Polk, Wisconsin, US	55095	Wisconsin	2020-03-03	2020-03-25	2020-05-13	1	0	0	18.49941	10	26.28571	85.82099	48.36634	Tuesday	43783	-22	-71	2020-03-30	2020-03-10	2020-06-02	2020-04-03	-27	-7	-91	-31	0	0	0	0	1	0	1	0
Polk, Wisconsin, US	55095	Wisconsin	2020-03-04	2020-03-25	2020-05-13	1	0	0	14.18751	10	24.57143	85.82099	48.36634	Wednesday	43783	-21	-70	2020-03-30	2020-03-10	2020-06-02	2020-04-03	-26	-6	-90	-30	0	0	0	0	1	0	1	0
Polk, Wisconsin, US	55095	Wisconsin	2020-03-05	2020-03-25	2020-05-13	1	0	0	9.458343	9	21.71429	85.82099	48.36634	Thursday	43783	-20	-69	2020-03-30	2020-03-10	2020-06-02	2020-04-03	-25	-5	-89	-29	0	0	0	0	1	0	1	0
Polk, Wisconsin, US	55095	Wisconsin	2020-03-06	2020-03-25	2020-05-13	1	0	0	4.729171	9	17	85.82099	48.36634	Friday	43783	-19	-68	2020-03-30	2020-03-10	2020-06-02	2020-04-03	-24	-4	-88	-28	0	0	0	0	1	0	1	0
Polk, Wisconsin, US	55095	Wisconsin	2020-03-07	2020-03-25	2020-05-13	1	0	0	0	18	13	85.82099	48.36634	Saturday	43783	-18	-67	2020-03-30	2020-03-10	2020-06-02	2020-04-03	-23	-3	-87	-27	0	0	0	0	1	0	1	0
Polk, Wisconsin, US	55095	Wisconsin	2020-03-08	2020-03-25	2020-05-13	1	0	0	0	23	12.71429	85.82099	48.36634	Sunday	43783	-17	-66	2020-03-30	2020-03-10	2020-06-02	2020-04-03	-22	-2	-86	-26	0	0	0	0	1	0	1	0
Polk, Wisconsin, US	55095	Wisconsin	2020-03-09	2020-03-25	2020-05-13	1	0	0	0	11	12.85714	85.82099	48.36634	Monday	43783	-16	-65	2020-03-30	2020-03-10	2020-06-02	2020-04-03	-21	-1	-85	-25	0	0	0	0	1	0	1	0
Polk, Wisconsin, US	55095	Wisconsin	2020-03-10	2020-03-25	2020-05-13	1	0	0	0	12	13.14286	85.82099	48.36634	Tuesday	43783	-15	-64	2020-03-30	2020-03-10	2020-06-02	2020-04-03	-20	0	-84	-24	0	0	0	0	1	0	1	0
Polk, Wisconsin, US	55095	Wisconsin	2020-03-11	2020-03-25	2020-05-13	1	0	0	0	10	13.14286	85.82099	48.36634	Wednesday	43783	-14	-63	2020-03-30	2020-03-10	2020-06-02	2020-04-03	-19	1	-83	-23	0	1	0	0	1	0	1	1
Polk, Wisconsin, US	55095	Wisconsin	2020-03-12	2020-03-25	2020-05-13	1	0	0	0	10	13.28571	85.82099	48.36634	Thursday	43783	-13	-62	2020-03-30	2020-03-10	2020-06-02	2020-04-03	-18	2	-82	-22	0	1	0	0	1	0	1	1
Polk, Wisconsin, US	55095	Wisconsin	2020-03-13	2020-03-25	2020-05-13	1	0	0	0	9	13.28571	85.82099	48.36634	Friday	43783	-12	-61	2020-03-30	2020-03-10	2020-06-02	2020-04-03	-17	3	-81	-21	0	1	0	0	1	0	1	1
Polk, Wisconsin, US	55095	Wisconsin	2020-03-14	2020-03-25	2020-05-13	1	0	0	0	23	14	85.82099	48.36634	Saturday	43783	-11	-60	2020-03-30	2020-03-10	2020-06-02	2020-04-03	-16	4	-80	-20	0	1	0	0	1	0	1	1
Polk, Wisconsin, US	55095	Wisconsin	2020-03-15	2020-03-25	2020-05-13	1	0	0	0	38	16.14286	85.82099	48.36634	Sunday	43783	-10	-59	2020-03-30	2020-03-10	2020-06-02	2020-04-03	-15	5	-79	-19	0	1	0	0	1	0	1	1
Polk, Wisconsin, US	55095	Wisconsin	2020-03-16	2020-03-25	2020-05-13	1	0	0	0	16	16.85714	85.82099	48.36634	Monday	43783	-9	-58	2020-03-30	2020-03-10	2020-06-02	2020-04-03	-14	6	-78	-18	0	1	0	0	1	0	1	1
Polk, Wisconsin, US	55095	Wisconsin	2020-03-17	2020-03-25	2020-05-13	1	0	0	0	12	16.85714	85.82099	48.36634	Tuesday	43783	-8	-57	2020-03-30	2020-03-10	2020-06-02	2020-04-03	-13	7	-77	-17	0	1	0	0	1	0	1	1
Polk, Wisconsin, US	55095	Wisconsin	2020-03-18	2020-03-25	2020-05-13	1	0	0	0	16	17.71429	85.82099	48.36634	Wednesday	43783	-7	-56	2020-03-30	2020-03-10	2020-06-02	2020-04-03	-12	8	-76	-16	0	1	0	0	1	0	1	1
Polk, Wisconsin, US	55095	Wisconsin	2020-03-19	2020-03-25	2020-05-13	1	0	0	0	26	20	85.82099	48.36634	Thursday	43783	-6	-55	2020-03-30	2020-03-10	2020-06-02	2020-04-03	-11	9	-75	-15	0	1	0	0	1	0	1	1
Polk, Wisconsin, US	55095	Wisconsin	2020-03-20	2020-03-25	2020-05-13	1	0	0	0	19	21.42857	85.82099	48.36634	Friday	43783	-5	-54	2020-03-30	2020-03-10	2020-06-02	2020-04-03	-10	10	-74	-14	0	1	0	0	1	0	1	1
Polk, Wisconsin, US	55095	Wisconsin	2020-03-21	2020-03-25	2020-05-13	1	0	0	0	36	23.28571	85.82099	48.36634	Saturday	43783	-4	-53	2020-03-30	2020-03-10	2020-06-02	2020-04-03	-9	11	-73	-13	0	1	0	0	1	0	1	1
Polk, Wisconsin, US	55095	Wisconsin	2020-03-22	2020-03-25	2020-05-13	1	0	0	0	51	25.14286	85.82099	48.36634	Sunday	43783	-3	-52	2020-03-30	2020-03-10	2020-06-02	2020-04-03	-8	12	-72	-12	0	1	0	0	1	0	1	1
Polk, Wisconsin, US	55095	Wisconsin	2020-03-23	2020-03-25	2020-05-13	1	0	0	0	24	26.28571	85.82099	48.36634	Monday	43783	-2	-51	2020-03-30	2020-03-10	2020-06-02	2020-04-03	-7	13	-71	-11	0	1	0	0	1	0	1	1
Polk, Wisconsin, US	55095	Wisconsin	2020-03-24	2020-03-25	2020-05-13	1	0	0	0	30	28.85714	85.82099	48.36634	Tuesday	43783	-1	-50	2020-03-30	2020-03-10	2020-06-02	2020-04-03	-6	14	-70	-10	0	1	0	0	1	0	1	1
Polk, Wisconsin, US	55095	Wisconsin	2020-03-25	2020-03-25	2020-05-13	1	0	0	0	35	31.57143	85.82099	48.36634	Wednesday	43783	0	-49	2020-03-30	2020-03-10	2020-06-02	2020-04-03	-5	15	-69	-9	0	1	0	0	1	0	1	1
Polk, Wisconsin, US	55095	Wisconsin	2020-03-26	2020-03-25	2020-05-13	1	1	0	0	30	32.14286	85.82099	48.36634	Thursday	43783	1	-48	2020-03-30	2020-03-10	2020-06-02	2020-04-03	-4	16	-68	-8	0	1	0	0	1	0	1	1
Polk, Wisconsin, US	55095	Wisconsin	2020-03-27	2020-03-25	2020-05-13	1	1	0	0	26	33.14286	85.82099	48.36634	Friday	43783	2	-47	2020-03-30	2020-03-10	2020-06-02	2020-04-03	-3	17	-67	-7	0	1	0	0	1	0	1	1
Polk, Wisconsin, US	55095	Wisconsin	2020-03-28	2020-03-25	2020-05-13	1	1	0	0	50	35.14286	85.82099	48.36634	Saturday	43783	3	-46	2020-03-30	2020-03-10	2020-06-02	2020-04-03	-2	18	-66	-6	0	1	0	0	1	0	1	1
Polk, Wisconsin, US	55095	Wisconsin	2020-03-29	2020-03-25	2020-05-13	1	1	0	0	61	36.57143	85.82099	48.36634	Sunday	43783	4	-45	2020-03-30	2020-03-10	2020-06-02	2020-04-03	-1	19	-65	-5	0	1	0	0	1	0	1	1
Polk, Wisconsin, US	55095	Wisconsin	2020-03-30	2020-03-25	2020-05-13	1	1	0	0	24	36.57143	85.82099	48.36634	Monday	43783	5	-44	2020-03-30	2020-03-10	2020-06-02	2020-04-03	0	20	-64	-4	0	1	0	0	1	0	1	1
Polk, Wisconsin, US	55095	Wisconsin	2020-03-31	2020-03-25	2020-05-13	1	1	0	0	26	36	85.82099	48.36634	Tuesday	43783	6	-43	2020-03-30	2020-03-10	2020-06-02	2020-04-03	1	21	-63	-3	1	1	0	0	1	1	1	1
Polk, Wisconsin, US	55095	Wisconsin	2020-04-01	2020-03-25	2020-05-13	1	1	0	0	27	34.85714	85.82099	48.36634	Wednesday	43783	7	-42	2020-03-30	2020-03-10	2020-06-02	2020-04-03	2	22	-62	-2	1	1	0	0	1	1	1	1
Polk, Wisconsin, US	55095	Wisconsin	2020-04-02	2020-03-25	2020-05-13	1	1	0	0	28	34.57143	85.82099	48.36634	Thursday	43783	8	-41	2020-03-30	2020-03-10	2020-06-02	2020-04-03	3	23	-61	-1	1	1	0	0	1	1	1	1
Polk, Wisconsin, US	55095	Wisconsin	2020-04-03	2020-03-25	2020-05-13	1	1	0	0	37	36.14286	85.82099	48.36634	Friday	43783	9	-40	2020-03-30	2020-03-10	2020-06-02	2020-04-03	4	24	-60	0	1	1	0	0	1	1	0	1
Polk, Wisconsin, US	55095	Wisconsin	2020-04-04	2020-03-25	2020-05-13	1	1	0	0	44	35.28571	85.82099	48.36634	Saturday	43783	10	-39	2020-03-30	2020-03-10	2020-06-02	2020-04-03	5	25	-59	1	1	1	0	1	1	1	0	1
Polk, Wisconsin, US	55095	Wisconsin	2020-04-05	2020-03-25	2020-05-13	1	1	0	0	48	33.42857	85.82099	48.36634	Sunday	43783	11	-38	2020-03-30	2020-03-10	2020-06-02	2020-04-03	6	26	-58	2	1	1	0	1	1	1	0	1
Polk, Wisconsin, US	55095	Wisconsin	2020-04-06	2020-03-25	2020-05-13	1	1	0	0	30	34.28571	85.82099	48.36634	Monday	43783	12	-37	2020-03-30	2020-03-10	2020-06-02	2020-04-03	7	27	-57	3	1	1	0	1	1	1	0	1
Polk, Wisconsin, US	55095	Wisconsin	2020-04-07	2020-03-25	2020-05-13	1	1	0	0	25	34.14286	85.82099	48.36634	Tuesday	43783	13	-36	2020-03-30	2020-03-10	2020-06-02	2020-04-03	8	28	-56	4	1	1	0	1	1	1	0	1
Polk, Wisconsin, US	55095	Wisconsin	2020-04-08	2020-03-25	2020-05-13	1	1	0	0	32	34.85714	85.82099	48.36634	Wednesday	43783	14	-35	2020-03-30	2020-03-10	2020-06-02	2020-04-03	9	29	-55	5	1	1	0	1	1	1	0	1
Polk, Wisconsin, US	55095	Wisconsin	2020-04-09	2020-03-25	2020-05-13	1	1	0	0	33	35.57143	85.82099	48.36634	Thursday	43783	15	-34	2020-03-30	2020-03-10	2020-06-02	2020-04-03	10	30	-54	6	1	1	0	1	1	1	0	1
Polk, Wisconsin, US	55095	Wisconsin	2020-04-10	2020-03-25	2020-05-13	1	1	0.2283992	0.03262845	24	33.71429	85.82099	48.36634	Friday	43783	16	-33	2020-03-30	2020-03-10	2020-06-02	2020-04-03	11	31	-53	7	1	1	0	1	1	1	0	1
Polk, Wisconsin, US	55095	Wisconsin	2020-04-11	2020-03-25	2020-05-13	1	1	0.2283992	0.0652569	33	32.14286	85.82099	48.36634	Saturday	43783	17	-32	2020-03-30	2020-03-10	2020-06-02	2020-04-03	12	32	-52	8	1	1	0	1	1	1	0	1
Polk, Wisconsin, US	55095	Wisconsin	2020-04-12	2020-03-25	2020-05-13	1	1	0.6851975	0.1631423	68	35	85.82099	48.36634	Sunday	43783	18	-31	2020-03-30	2020-03-10	2020-06-02	2020-04-03	13	33	-51	9	1	1	0	1	1	1	0	1
Polk, Wisconsin, US	55095	Wisconsin	2020-04-13	2020-03-25	2020-05-13	1	1	0.6851975	0.2610276	37	36	85.82099	48.36634	Monday	43783	19	-30	2020-03-30	2020-03-10	2020-06-02	2020-04-03	14	34	-50	10	1	1	0	1	1	1	0	1
Polk, Wisconsin, US	55095	Wisconsin	2020-04-14	2020-03-25	2020-05-13	1	1	0.6851975	0.358913	34	37.28571	85.82099	48.36634	Tuesday	43783	20	-29	2020-03-30	2020-03-10	2020-06-02	2020-04-03	15	35	-49	11	1	1	0	1	1	1	0	1
Polk, Wisconsin, US	55095	Wisconsin	2020-04-15	2020-03-25	2020-05-13	1	1	0.6851975	0.4567983	28	36.71429	85.82099	48.36634	Wednesday	43783	21	-28	2020-03-30	2020-03-10	2020-06-02	2020-04-03	16	36	-48	12	1	1	0	1	1	1	0	1
Polk, Wisconsin, US	55095	Wisconsin	2020-04-16	2020-03-25	2020-05-13	1	1	0.6851975	0.5546837	27	35.85714	85.82099	48.36634	Thursday	43783	22	-27	2020-03-30	2020-03-10	2020-06-02	2020-04-03	17	37	-47	13	1	1	0	1	1	1	0	1
Polk, Wisconsin, US	55095	Wisconsin	2020-04-17	2020-03-25	2020-05-13	1	1	0.9135966	0.652569	23	35.71429	85.82099	48.36634	Friday	43783	23	-26	2020-03-30	2020-03-10	2020-06-02	2020-04-03	18	38	-46	14	1	1	0	1	1	1	0	1
Polk, Wisconsin, US	55095	Wisconsin	2020-04-18	2020-03-25	2020-05-13	1	1	0.9135966	0.7504544	29	35.14286	85.82099	48.36634	Saturday	43783	24	-25	2020-03-30	2020-03-10	2020-06-02	2020-04-03	19	39	-45	15	1	1	0	1	1	1	0	1
Polk, Wisconsin, US	55095	Wisconsin	2020-04-19	2020-03-25	2020-05-13	1	1	0.9135966	0.7830828	43	31.57143	85.82099	48.36634	Sunday	43783	25	-24	2020-03-30	2020-03-10	2020-06-02	2020-04-03	20	40	-44	16	1	1	0	1	1	1	0	1
Polk, Wisconsin, US	55095	Wisconsin	2020-04-20	2020-03-25	2020-05-13	1	1	0.9135966	0.8157113	28	30.28571	85.82099	48.36634	Monday	43783	26	-23	2020-03-30	2020-03-10	2020-06-02	2020-04-03	21	41	-43	17	1	1	0	1	1	1	0	1
Polk, Wisconsin, US	55095	Wisconsin	2020-04-21	2020-03-25	2020-05-13	1	1	0.9135966	0.8483397	19	28.14286	85.82099	48.36634	Tuesday	43783	27	-22	2020-03-30	2020-03-10	2020-06-02	2020-04-03	22	42	-42	18	1	1	0	1	1	1	0	1
Polk, Wisconsin, US	55095	Wisconsin	2020-04-22	2020-03-25	2020-05-13	1	1	0.9135966	0.8809682	16	26.42857	85.82099	48.36634	Wednesday	43783	28	-21	2020-03-30	2020-03-10	2020-06-02	2020-04-03	23	43	-41	19	1	1	0	1	1	1	0	1
Polk, Wisconsin, US	55095	Wisconsin	2020-04-23	2020-03-25	2020-05-13	1	1	0.9135966	0.9135966	19	25.28571	85.82099	48.36634	Thursday	43783	29	-20	2020-03-30	2020-03-10	2020-06-02	2020-04-03	24	44	-40	20	1	1	0	1	1	1	0	1
Polk, Wisconsin, US	55095	Wisconsin	2020-04-24	2020-03-25	2020-05-13	1	1	0.9135966	0.9135966	17	24.42857	85.82099	48.36634	Friday	43783	30	-19	2020-03-30	2020-03-10	2020-06-02	2020-04-03	25	45	-39	21	1	1	0	1	1	1	0	1
Polk, Wisconsin, US	55095	Wisconsin	2020-04-25	2020-03-25	2020-05-13	1	1	0.9135966	0.9135966	27	24.14286	85.82099	48.36634	Saturday	43783	31	-18	2020-03-30	2020-03-10	2020-06-02	2020-04-03	26	46	-38	22	1	1	0	1	1	1	0	1
Polk, Wisconsin, US	55095	Wisconsin	2020-04-26	2020-03-25	2020-05-13	1	1	0.9135966	0.9135966	33	22.71429	85.82099	48.36634	Sunday	43783	32	-17	2020-03-30	2020-03-10	2020-06-02	2020-04-03	27	47	-37	23	1	1	0	1	1	1	0	1
Polk, Wisconsin, US	55095	Wisconsin	2020-04-27	2020-03-25	2020-05-13	1	1	0.9135966	0.9135966	20	21.57143	85.82099	48.36634	Monday	43783	33	-16	2020-03-30	2020-03-10	2020-06-02	2020-04-03	28	48	-36	24	1	1	0	1	1	1	0	1
Polk, Wisconsin, US	55095	Wisconsin	2020-04-28	2020-03-25	2020-05-13	1	1	0.9135966	0.9135966	25	22.42857	85.82099	48.36634	Tuesday	43783	34	-15	2020-03-30	2020-03-10	2020-06-02	2020-04-03	29	49	-35	25	1	1	0	1	1	1	0	1
Polk, Wisconsin, US	55095	Wisconsin	2020-04-29	2020-03-25	2020-05-13	1	1	0.9135966	0.9135966	18	22.71429	85.82099	48.36634	Wednesday	43783	35	-14	2020-03-30	2020-03-10	2020-06-02	2020-04-03	30	50	-34	26	1	1	0	1	1	1	0	1
Polk, Wisconsin, US	55095	Wisconsin	2020-04-30	2020-03-25	2020-05-13	1	1	0.9135966	0.9135966	16	22.28571	85.82099	48.36634	Thursday	43783	36	-13	2020-03-30	2020-03-10	2020-06-02	2020-04-03	31	51	-33	27	1	1	0	1	1	1	0	1
Polk, Wisconsin, US	55095	Wisconsin	2020-05-01	2020-03-25	2020-05-13	1	1	0.9135966	0.9135966	16	22.14286	85.82099	48.36634	Friday	43783	37	-12	2020-03-30	2020-03-10	2020-06-02	2020-04-03	32	52	-32	28	1	1	0	1	1	1	0	1
Polk, Wisconsin, US	55095	Wisconsin	2020-05-02	2020-03-25	2020-05-13	1	1	0.9135966	0.9135966	24	21.71429	85.82099	48.36634	Saturday	43783	38	-11	2020-03-30	2020-03-10	2020-06-02	2020-04-03	33	53	-31	29	1	1	0	1	1	1	0	1
Polk, Wisconsin, US	55095	Wisconsin	2020-05-03	2020-03-25	2020-05-13	1	1	0.9135966	0.9135966	30	21.28571	85.82099	48.36634	Sunday	43783	39	-10	2020-03-30	2020-03-10	2020-06-02	2020-04-03	34	54	-30	30	1	1	0	1	1	1	0	1
Polk, Wisconsin, US	55095	Wisconsin	2020-05-04	2020-03-25	2020-05-13	1	1	0.9135966	0.9135966	17	20.85714	85.82099	48.36634	Monday	43783	40	-9	2020-03-30	2020-03-10	2020-06-02	2020-04-03	35	55	-29	31	1	1	0	1	1	1	0	1
Polk, Wisconsin, US	55095	Wisconsin	2020-05-05	2020-03-25	2020-05-13	1	1	0.9135966	0.9135966	17	19.71429	85.82099	48.36634	Tuesday	43783	41	-8	2020-03-30	2020-03-10	2020-06-02	2020-04-03	36	56	-28	32	1	1	0	1	1	1	0	1
Polk, Wisconsin, US	55095	Wisconsin	2020-05-06	2020-03-25	2020-05-13	1	1	1.141996	0.9462251	16	19.42857	85.82099	48.36634	Wednesday	43783	42	-7	2020-03-30	2020-03-10	2020-06-02	2020-04-03	37	57	-27	33	1	1	0	1	1	1	0	1
Polk, Wisconsin, US	55095	Wisconsin	2020-05-07	2020-03-25	2020-05-13	1	1	1.141996	0.9788535	13	19	85.82099	48.36634	Thursday	43783	43	-6	2020-03-30	2020-03-10	2020-06-02	2020-04-03	38	58	-26	34	1	1	0	1	1	1	0	1
Polk, Wisconsin, US	55095	Wisconsin	2020-05-08	2020-03-25	2020-05-13	1	1	1.141996	1.011482	17	19.14286	85.82099	48.36634	Friday	43783	44	-5	2020-03-30	2020-03-10	2020-06-02	2020-04-03	39	59	-25	35	1	1	0	1	1	1	0	1
Polk, Wisconsin, US	55095	Wisconsin	2020-05-09	2020-03-25	2020-05-13	1	1	1.141996	1.04411	27	19.57143	85.82099	48.36634	Saturday	43783	45	-4	2020-03-30	2020-03-10	2020-06-02	2020-04-03	40	60	-24	36	1	1	0	1	1	1	0	1
Polk, Wisconsin, US	55095	Wisconsin	2020-05-10	2020-03-25	2020-05-13	1	1	1.141996	1.076739	33	20	85.82099	48.36634	Sunday	43783	46	-3	2020-03-30	2020-03-10	2020-06-02	2020-04-03	41	61	-23	37	1	1	0	1	1	1	0	1
Polk, Wisconsin, US	55095	Wisconsin	2020-05-11	2020-03-25	2020-05-13	1	1	1.141996	1.109367	18	20.14286	85.82099	48.36634	Monday	43783	47	-2	2020-03-30	2020-03-10	2020-06-02	2020-04-03	42	62	-22	38	1	1	0	1	1	1	0	1
Polk, Wisconsin, US	55095	Wisconsin	2020-05-12	2020-03-25	2020-05-13	1	1	1.141996	1.141996	18	20.28571	85.82099	48.36634	Tuesday	43783	48	-1	2020-03-30	2020-03-10	2020-06-02	2020-04-03	43	63	-21	39	1	1	0	1	1	1	0	1
Polk, Wisconsin, US	55095	Wisconsin	2020-05-13	2020-03-25	2020-05-13	0	1	1.141996	1.141996	14	20	85.82099	48.36634	Wednesday	43783	49	0	2020-03-30	2020-03-10	2020-06-02	2020-04-03	44	64	-20	40	1	1	0	1	1	1	0	1
Polk, Wisconsin, US	55095	Wisconsin	2020-05-14	2020-03-25	2020-05-13	0	1	1.370395	1.174624	14	20.14286	85.82099	48.36634	Thursday	43783	50	1	2020-03-30	2020-03-10	2020-06-02	2020-04-03	45	65	-19	41	1	1	0	1	1	1	0	1
Polk, Wisconsin, US	55095	Wisconsin	2020-05-15	2020-03-25	2020-05-13	0	1	1.370395	1.207253	15	19.85714	85.82099	48.36634	Friday	43783	51	2	2020-03-30	2020-03-10	2020-06-02	2020-04-03	46	66	-18	42	1	1	0	1	1	1	0	1
Polk, Wisconsin, US	55095	Wisconsin	2020-05-16	2020-03-25	2020-05-13	0	1	1.370395	1.239881	23	19.28571	85.82099	48.36634	Saturday	43783	52	3	2020-03-30	2020-03-10	2020-06-02	2020-04-03	47	67	-17	43	1	1	0	1	1	1	0	1
Polk, Wisconsin, US	55095	Wisconsin	2020-05-17	2020-03-25	2020-05-13	0	1	1.370395	1.27251	49	21.57143	85.82099	48.36634	Sunday	43783	53	4	2020-03-30	2020-03-10	2020-06-02	2020-04-03	48	68	-16	44	1	1	0	1	1	1	0	1
Polk, Wisconsin, US	55095	Wisconsin	2020-05-18	2020-03-25	2020-05-13	0	1	1.370395	1.305138	16	21.28571	85.82099	48.36634	Monday	43783	54	5	2020-03-30	2020-03-10	2020-06-02	2020-04-03	49	69	-15	45	1	1	0	1	1	1	0	1
Polk, Wisconsin, US	55095	Wisconsin	2020-05-19	2020-03-25	2020-05-13	0	1	1.598794	1.370395	13	20.57143	85.82099	48.36634	Tuesday	43783	55	6	2020-03-30	2020-03-10	2020-06-02	2020-04-03	50	70	-14	46	1	1	0	1	1	1	0	1
Polk, Wisconsin, US	55095	Wisconsin	2020-05-20	2020-03-25	2020-05-13	0	1	1.598794	1.435652	14	20.57143	85.82099	48.36634	Wednesday	43783	56	7	2020-03-30	2020-03-10	2020-06-02	2020-04-03	51	71	-13	47	1	1	0	1	1	1	0	1
Polk, Wisconsin, US	55095	Wisconsin	2020-05-21	2020-03-25	2020-05-13	0	1	2.055592	1.533537	12	20.28571	85.82099	48.36634	Thursday	43783	57	8	2020-03-30	2020-03-10	2020-06-02	2020-04-03	52	72	-12	48	1	1	0	1	1	1	0	1
Polk, Wisconsin, US	55095	Wisconsin	2020-05-22	2020-03-25	2020-05-13	0	1	2.969189	1.761936	12	19.85714	85.82099	48.36634	Friday	43783	58	9	2020-03-30	2020-03-10	2020-06-02	2020-04-03	53	73	-11	49	1	1	0	1	1	1	0	1
Polk, Wisconsin, US	55095	Wisconsin	2020-05-23	2020-03-25	2020-05-13	0	1	3.425987	2.055592	26	20.28571	85.82099	48.36634	Saturday	43783	59	10	2020-03-30	2020-03-10	2020-06-02	2020-04-03	54	74	-10	50	1	1	0	1	1	1	0	1
Polk, Wisconsin, US	55095	Wisconsin	2020-05-24	2020-03-25	2020-05-13	0	1	3.654386	2.381877	28	17.28571	85.82099	48.36634	Sunday	43783	60	11	2020-03-30	2020-03-10	2020-06-02	2020-04-03	55	75	-9	51	1	1	0	1	1	1	0	1
Polk, Wisconsin, US	55095	Wisconsin	2020-05-25	2020-03-25	2020-05-13	0	1	3.654386	2.708161	28	19	85.82099	48.36634	Monday	43783	61	12	2020-03-30	2020-03-10	2020-06-02	2020-04-03	56	76	-8	52	1	1	0	1	1	1	0	1
Polk, Wisconsin, US	55095	Wisconsin	2020-05-26	2020-03-25	2020-05-13	0	1	3.654386	3.001817	17	19.57143	85.82099	48.36634	Tuesday	43783	62	13	2020-03-30	2020-03-10	2020-06-02	2020-04-03	57	77	-7	53	1	1	0	1	1	1	0	1
Polk, Wisconsin, US	55095	Wisconsin	2020-05-27	2020-03-25	2020-05-13	0	1	3.882786	3.328102	10	19	85.82099	48.36634	Wednesday	43783	63	14	2020-03-30	2020-03-10	2020-06-02	2020-04-03	58	78	-6	54	1	1	0	1	1	1	0	1
Polk, Wisconsin, US	55095	Wisconsin	2020-05-28	2020-03-25	2020-05-13	0	1	4.111185	3.621758	11	18.85714	85.82099	48.36634	Thursday	43783	64	15	2020-03-30	2020-03-10	2020-06-02	2020-04-03	59	79	-5	55	1	1	0	1	1	1	0	1
Polk, Wisconsin, US	55095	Wisconsin	2020-05-29	2020-03-25	2020-05-13	0	1	4.111185	3.7849	10	18.57143	85.82099	48.36634	Friday	43783	65	16	2020-03-30	2020-03-10	2020-06-02	2020-04-03	60	80	-4	56	1	1	0	1	1	1	0	1
Polk, Wisconsin, US	55095	Wisconsin	2020-05-30	2020-03-25	2020-05-13	0	1	4.339584	3.915414	21	17.85714	85.82099	48.36634	Saturday	43783	66	17	2020-03-30	2020-03-10	2020-06-02	2020-04-03	61	81	-3	57	1	1	0	1	1	1	0	1
Polk, Wisconsin, US	55095	Wisconsin	2020-05-31	2020-03-25	2020-05-13	0	1	4.339584	4.013299	25	17.42857	85.82099	48.36634	Sunday	43783	67	18	2020-03-30	2020-03-10	2020-06-02	2020-04-03	62	82	-2	58	1	1	0	1	1	1	0	1
Polk, Wisconsin, US	55095	Wisconsin	2020-06-01	2020-03-25	2020-05-13	0	1	4.339584	4.111185	14	15.42857	85.82099	48.36634	Monday	43783	68	19	2020-03-30	2020-03-10	2020-06-02	2020-04-03	63	83	-1	59	1	1	0	1	1	1	0	1
Polk, Wisconsin, US	55095	Wisconsin	2020-06-02	2020-03-25	2020-05-13	0	1	5.024781	4.306955	15	15.14286	85.82099	48.36634	Tuesday	43783	69	20	2020-03-30	2020-03-10	2020-06-02	2020-04-03	64	84	0	60	1	1	0	1	0	1	0	1
Polk, Wisconsin, US	55095	Wisconsin	2020-06-03	2020-03-25	2020-05-13	0	1	5.48158	4.535355	7	14.71429	85.82099	48.36634	Wednesday	43783	70	21	2020-03-30	2020-03-10	2020-06-02	2020-04-03	65	85	1	61	1	1	1	1	0	1	0	1
Polk, Wisconsin, US	55095	Wisconsin	2020-06-04	2020-03-25	2020-05-13	0	1	6.395176	4.861639	9	14.42857	85.82099	48.36634	Thursday	43783	71	22	2020-03-30	2020-03-10	2020-06-02	2020-04-03	66	86	2	62	1	1	1	1	0	1	0	1
Polk, Wisconsin, US	55095	Wisconsin	2020-06-05	2020-03-25	2020-05-13	0	1	7.080374	5.285809	12	14.71429	85.82099	48.36634	Friday	43783	72	23	2020-03-30	2020-03-10	2020-06-02	2020-04-03	67	87	3	63	1	1	1	1	0	1	0	1
Polk, Wisconsin, US	55095	Wisconsin	2020-06-06	2020-03-25	2020-05-13	0	1	7.537172	5.742607	20	14.57143	85.82099	48.36634	Saturday	43783	73	24	2020-03-30	2020-03-10	2020-06-02	2020-04-03	68	88	4	64	1	1	1	1	0	1	0	1
Polk, Wisconsin, US	55095	Wisconsin	2020-06-07	2020-03-25	2020-05-13	0	1	7.537172	6.199406	25	14.57143	85.82099	48.36634	Sunday	43783	74	25	2020-03-30	2020-03-10	2020-06-02	2020-04-03	69	89	5	65	1	1	1	1	0	1	0	1
Polk, Wisconsin, US	55095	Wisconsin	2020-06-08	2020-03-25	2020-05-13	0	1	7.537172	6.656204	14	14.57143	85.82099	48.36634	Monday	43783	75	26	2020-03-30	2020-03-10	2020-06-02	2020-04-03	70	90	6	66	1	1	1	1	0	1	0	1
Polk, Wisconsin, US	55095	Wisconsin	2020-06-09	2020-03-25	2020-05-13	0	1	7.765571	7.047745	15	14.57143	85.82099	48.36634	Tuesday	43783	76	27	2020-03-30	2020-03-10	2020-06-02	2020-04-03	71	91	7	67	1	1	1	1	0	1	0	1
Polk, Wisconsin, US	55095	Wisconsin	2020-06-10	2020-03-25	2020-05-13	0	1	8.222369	7.439287	13	15.42857	85.82099	48.36634	Wednesday	43783	77	28	2020-03-30	2020-03-10	2020-06-02	2020-04-03	72	92	8	68	1	1	1	1	0	1	0	1
Polk, Wisconsin, US	55095	Wisconsin	2020-06-11	2020-03-25	2020-05-13	0	1	8.450769	7.732943	10	15.57143	85.82099	48.36634	Thursday	43783	78	29	2020-03-30	2020-03-10	2020-06-02	2020-04-03	73	93	9	69	1	1	1	1	0	1	0	1
Polk, Wisconsin, US	55095	Wisconsin	2020-06-12	2020-03-25	2020-05-13	0	1	8.222369	7.896085	9	15.14286	85.82099	48.36634	Friday	43783	79	30	2020-03-30	2020-03-10	2020-06-02	2020-04-03	74	94	10	70	1	1	1	1	0	1	0	1
Polk, Wisconsin, US	55095	Wisconsin	2020-06-13	2020-03-25	2020-05-13	0	1	8.222369	7.99397	22	15.42857	85.82099	48.36634	Saturday	43783	80	31	2020-03-30	2020-03-10	2020-06-02	2020-04-03	75	95	11	71	1	1	1	1	0	1	0	1
Polk, Wisconsin, US	55095	Wisconsin	2020-06-14	2020-03-25	2020-05-13	0	1	8.450769	8.124484	23	15.14286	85.82099	48.36634	Sunday	43783	81	32	2020-03-30	2020-03-10	2020-06-02	2020-04-03	76	96	12	72	1	1	1	1	0	1	0	1
Polk, Wisconsin, US	55095	Wisconsin	2020-06-15	2020-03-25	2020-05-13	0	1	8.450769	8.254998	18	15.71429	85.82099	48.36634	Monday	43783	82	33	2020-03-30	2020-03-10	2020-06-02	2020-04-03	77	97	13	73	1	1	1	1	0	1	0	1
Polk, Wisconsin, US	55095	Wisconsin	2020-06-16	2020-03-25	2020-05-13	0	1	8.222369	8.320255	18	16.14286	85.82099	48.36634	Tuesday	43783	83	34	2020-03-30	2020-03-10	2020-06-02	2020-04-03	78	98	14	74	1	1	1	1	0	1	0	1
Polk, Wisconsin, US	55095	Wisconsin	2020-06-17	2020-03-25	2020-05-13	0	1	8.450769	8.352883	16	16.57143	85.82099	48.36634	Wednesday	43783	84	35	2020-03-30	2020-03-10	2020-06-02	2020-04-03	79	99	15	75	1	1	1	1	0	1	0	1
Polk, Wisconsin, US	55095	Wisconsin	2020-06-18	2020-03-25	2020-05-13	0	1	8.450769	8.352883	15	17.28571	85.82099	48.36634	Thursday	43783	85	36	2020-03-30	2020-03-10	2020-06-02	2020-04-03	80	100	16	76	1	1	1	1	0	1	0	1
Polk, Wisconsin, US	55095	Wisconsin	2020-06-19	2020-03-25	2020-05-13	0	1	8.907567	8.450769	13	17.85714	85.82099	48.36634	Friday	43783	86	37	2020-03-30	2020-03-10	2020-06-02	2020-04-03	81	101	17	77	1	1	1	1	0	1	0	1
Polk, Wisconsin, US	55095	Wisconsin	2020-06-20	2020-03-25	2020-05-13	0	1	9.135966	8.581282	23	18	85.82099	48.36634	Saturday	43783	87	38	2020-03-30	2020-03-10	2020-06-02	2020-04-03	82	102	18	78	1	1	1	1	0	1	0	1
Polk, Wisconsin, US	55095	Wisconsin	2020-06-21	2020-03-25	2020-05-13	0	1	9.135966	8.679168	24	18.14286	85.82099	48.36634	Sunday	43783	88	39	2020-03-30	2020-03-10	2020-06-02	2020-04-03	83	103	19	79	1	1	1	1	0	1	0	1
Polk, Wisconsin, US	55095	Wisconsin	2020-06-22	2020-03-25	2020-05-13	0	1	9.135966	8.777053	15	17.71429	85.82099	48.36634	Monday	43783	89	40	2020-03-30	2020-03-10	2020-06-02	2020-04-03	84	104	20	80	1	1	1	1	0	1	0	1
Polk, Wisconsin, US	55095	Wisconsin	2020-06-23	2020-03-25	2020-05-13	0	1	9.135966	8.907567	17	17.57143	85.82099	48.36634	Tuesday	43783	90	41	2020-03-30	2020-03-10	2020-06-02	2020-04-03	85	105	21	81	1	1	1	1	0	1	0	1
Polk, Wisconsin, US	55095	Wisconsin	2020-06-24	2020-03-25	2020-05-13	0	1	9.364365	9.038081	16	17.57143	85.82099	48.36634	Wednesday	43783	91	42	2020-03-30	2020-03-10	2020-06-02	2020-04-03	86	106	22	82	1	1	1	1	0	1	0	1
Polk, Wisconsin, US	55095	Wisconsin	2020-06-25	2020-03-25	2020-05-13	0	1	9.364365	9.168594	15	17.57143	85.82099	48.36634	Thursday	43783	92	43	2020-03-30	2020-03-10	2020-06-02	2020-04-03	87	107	23	83	1	1	1	1	0	1	0	1
Polk, Wisconsin, US	55095	Wisconsin	2020-06-26	2020-03-25	2020-05-13	0	1	9.821163	9.299108	12	17.42857	85.82099	48.36634	Friday	43783	93	44	2020-03-30	2020-03-10	2020-06-02	2020-04-03	88	108	24	84	1	1	1	1	0	1	0	1
Polk, Wisconsin, US	55095	Wisconsin	2020-06-27	2020-03-25	2020-05-13	0	1	9.821163	9.396994	20	17	85.82099	48.36634	Saturday	43783	94	45	2020-03-30	2020-03-10	2020-06-02	2020-04-03	89	109	25	85	1	1	1	1	0	1	0	1
Polk, Wisconsin, US	55095	Wisconsin	2020-06-28	2020-03-25	2020-05-13	0	1	10.50636	9.592764	26	17.28571	85.82099	48.36634	Sunday	43783	95	46	2020-03-30	2020-03-10	2020-06-02	2020-04-03	90	110	26	86	1	1	1	1	0	1	0	1
Polk, Wisconsin, US	55095	Wisconsin	2020-06-29	2020-03-25	2020-05-13	0	1	10.96316	9.853792	20	18	85.82099	48.36634	Monday	43783	96	47	2020-03-30	2020-03-10	2020-06-02	2020-04-03	91	111	27	87	1	1	1	1	0	1	0	1
Polk, Wisconsin, US	55095	Wisconsin	2020-06-30	2020-03-25	2020-05-13	0	1	10.96316	10.11482	18	18.14286	85.82099	48.36634	Tuesday	43783	97	48	2020-03-30	2020-03-10	2020-06-02	2020-04-03	92	112	28	88	1	1	1	1	0	1	0	1
Polk, Wisconsin, US	55095	Wisconsin	2020-07-01	2020-03-25	2020-05-13	0	1	11.87676	10.47373	14	17.85714	85.82099	48.36634	Wednesday	43783	98	49	2020-03-30	2020-03-10	2020-06-02	2020-04-03	93	113	29	89	1	1	1	1	0	1	0	1
Polk, Wisconsin, US	55095	Wisconsin	2020-07-02	2020-03-25	2020-05-13	0	1	13.01875	10.99579	12	17.42857	85.82099	48.36634	Thursday	43783	99	50	2020-03-30	2020-03-10	2020-06-02	2020-04-03	94	114	30	90	1	1	1	1	0	1	0	1
Polk, Wisconsin, US	55095	Wisconsin	2020-07-03	2020-03-25	2020-05-13	0	1	13.47555	11.51784	21	18.71429	85.82099	48.36634	Friday	43783	100	51	2020-03-30	2020-03-10	2020-06-02	2020-04-03	95	115	31	91	1	1	1	1	0	1	0	1
Polk, Wisconsin, US	55095	Wisconsin	2020-07-04	2020-03-25	2020-05-13	0	1	13.47555	12.0399	26	19.57143	85.82099	48.36634	Saturday	43783	101	52	2020-03-30	2020-03-10	2020-06-02	2020-04-03	96	116	32	92	1	1	1	1	0	1	0	1
Polk, Wisconsin, US	55095	Wisconsin	2020-07-05	2020-03-25	2020-05-13	0	1	13.70395	12.4967	30	20.14286	85.82099	48.36634	Sunday	43783	102	53	2020-03-30	2020-03-10	2020-06-02	2020-04-03	97	117	33	93	1	1	1	1	0	1	0	1
Pondera, Montana, US	30073	Montana	2020-03-01	2020-03-28	2020-04-26	1	0	0	10.93053	37	22.57143	100.928	3.791449	Sunday	5911	-27	-56	2020-04-02	2020-03-13	2020-05-16	2020-03-17	-32	-12	-76	-16	0	0	0	0	1	0	1	0
Pondera, Montana, US	30073	Montana	2020-03-02	2020-03-28	2020-04-26	1	0	0	9.364365	31	24.42857	100.928	3.791449	Monday	5911	-26	-55	2020-04-02	2020-03-13	2020-05-16	2020-03-17	-31	-11	-75	-15	0	0	0	0	1	0	1	0
Pondera, Montana, US	30073	Montana	2020-03-03	2020-03-28	2020-04-26	1	0	0	7.667686	23	25.71429	100.928	3.791449	Tuesday	5911	-25	-54	2020-04-02	2020-03-13	2020-05-16	2020-03-17	-30	-10	-74	-14	0	0	0	0	1	0	1	0
Pondera, Montana, US	30073	Montana	2020-03-04	2020-03-28	2020-04-26	1	0	0	5.807864	22	27.14286	100.928	3.791449	Wednesday	5911	-24	-53	2020-04-02	2020-03-13	2020-05-16	2020-03-17	-29	-9	-73	-13	0	0	0	0	1	0	1	0
Pondera, Montana, US	30073	Montana	2020-03-05	2020-03-28	2020-04-26	1	0	0	3.882786	17	26.57143	100.928	3.791449	Thursday	5911	-23	-52	2020-04-02	2020-03-13	2020-05-16	2020-03-17	-28	-8	-72	-12	0	0	0	0	1	0	1	0
Pondera, Montana, US	30073	Montana	2020-03-06	2020-03-28	2020-04-26	1	0	0	1.957707	20	25.71429	100.928	3.791449	Friday	5911	-22	-51	2020-04-02	2020-03-13	2020-05-16	2020-03-17	-27	-7	-71	-11	0	0	0	0	1	0	1	0
Pondera, Montana, US	30073	Montana	2020-03-07	2020-03-28	2020-04-26	1	0	0	0	19	24.14286	100.928	3.791449	Saturday	5911	-21	-50	2020-04-02	2020-03-13	2020-05-16	2020-03-17	-26	-6	-70	-10	0	0	0	0	1	0	1	0
Pondera, Montana, US	30073	Montana	2020-03-08	2020-03-28	2020-04-26	1	0	0	0	29	23	100.928	3.791449	Sunday	5911	-20	-49	2020-04-02	2020-03-13	2020-05-16	2020-03-17	-25	-5	-69	-9	0	0	0	0	1	0	1	0
Pondera, Montana, US	30073	Montana	2020-03-09	2020-03-28	2020-04-26	1	0	0	0	17	21	100.928	3.791449	Monday	5911	-19	-48	2020-04-02	2020-03-13	2020-05-16	2020-03-17	-24	-4	-68	-8	0	0	0	0	1	0	1	0
Pondera, Montana, US	30073	Montana	2020-03-10	2020-03-28	2020-04-26	1	0	0	0	17	20.14286	100.928	3.791449	Tuesday	5911	-18	-47	2020-04-02	2020-03-13	2020-05-16	2020-03-17	-23	-3	-67	-7	0	0	0	0	1	0	1	0
Pondera, Montana, US	30073	Montana	2020-03-11	2020-03-28	2020-04-26	1	0	0	0	22	20.14286	100.928	3.791449	Wednesday	5911	-17	-46	2020-04-02	2020-03-13	2020-05-16	2020-03-17	-22	-2	-66	-6	0	0	0	0	1	0	1	0
Pondera, Montana, US	30073	Montana	2020-03-12	2020-03-28	2020-04-26	1	0	0	0	16	20	100.928	3.791449	Thursday	5911	-16	-45	2020-04-02	2020-03-13	2020-05-16	2020-03-17	-21	-1	-65	-5	0	0	0	0	1	0	1	0
Pondera, Montana, US	30073	Montana	2020-03-13	2020-03-28	2020-04-26	1	0	0	0	18	19.71429	100.928	3.791449	Friday	5911	-15	-44	2020-04-02	2020-03-13	2020-05-16	2020-03-17	-20	0	-64	-4	0	0	0	0	1	0	1	0
Pondera, Montana, US	30073	Montana	2020-03-14	2020-03-28	2020-04-26	1	0	0	0	59	25.42857	100.928	3.791449	Saturday	5911	-14	-43	2020-04-02	2020-03-13	2020-05-16	2020-03-17	-19	1	-63	-3	0	1	0	0	1	0	1	1
Pondera, Montana, US	30073	Montana	2020-03-15	2020-03-28	2020-04-26	1	0	0	0	41	27.14286	100.928	3.791449	Sunday	5911	-13	-42	2020-04-02	2020-03-13	2020-05-16	2020-03-17	-18	2	-62	-2	0	1	0	0	1	0	1	1
Pondera, Montana, US	30073	Montana	2020-03-16	2020-03-28	2020-04-26	1	0	0	0	18	27.28571	100.928	3.791449	Monday	5911	-12	-41	2020-04-02	2020-03-13	2020-05-16	2020-03-17	-17	3	-61	-1	0	1	0	0	1	0	1	1
Pondera, Montana, US	30073	Montana	2020-03-17	2020-03-28	2020-04-26	1	0	0	0	29	29	100.928	3.791449	Tuesday	5911	-11	-40	2020-04-02	2020-03-13	2020-05-16	2020-03-17	-16	4	-60	0	0	1	0	0	1	0	0	1
Pondera, Montana, US	30073	Montana	2020-03-18	2020-03-28	2020-04-26	1	0	0	0	16	28.14286	100.928	3.791449	Wednesday	5911	-10	-39	2020-04-02	2020-03-13	2020-05-16	2020-03-17	-15	5	-59	1	0	1	0	1	1	0	0	1
Pondera, Montana, US	30073	Montana	2020-03-19	2020-03-28	2020-04-26	1	0	0	0	28	29.85714	100.928	3.791449	Thursday	5911	-9	-38	2020-04-02	2020-03-13	2020-05-16	2020-03-17	-14	6	-58	2	0	1	0	1	1	0	0	1
Pondera, Montana, US	30073	Montana	2020-03-20	2020-03-28	2020-04-26	1	0	0	0	16	29.57143	100.928	3.791449	Friday	5911	-8	-37	2020-04-02	2020-03-13	2020-05-16	2020-03-17	-13	7	-57	3	0	1	0	1	1	0	0	1
Pondera, Montana, US	30073	Montana	2020-03-21	2020-03-28	2020-04-26	1	0	0	0	18	23.71429	100.928	3.791449	Saturday	5911	-7	-36	2020-04-02	2020-03-13	2020-05-16	2020-03-17	-12	8	-56	4	0	1	0	1	1	0	0	1
Pondera, Montana, US	30073	Montana	2020-03-22	2020-03-28	2020-04-26	1	0	0	0	48	24.71429	100.928	3.791449	Sunday	5911	-6	-35	2020-04-02	2020-03-13	2020-05-16	2020-03-17	-11	9	-55	5	0	1	0	1	1	0	0	1
Pondera, Montana, US	30073	Montana	2020-03-23	2020-03-28	2020-04-26	1	0	0	0	37	27.42857	100.928	3.791449	Monday	5911	-5	-34	2020-04-02	2020-03-13	2020-05-16	2020-03-17	-10	10	-54	6	0	1	0	1	1	0	0	1
Pondera, Montana, US	30073	Montana	2020-03-24	2020-03-28	2020-04-26	1	0	0	0	29	27.42857	100.928	3.791449	Tuesday	5911	-4	-33	2020-04-02	2020-03-13	2020-05-16	2020-03-17	-9	11	-53	7	0	1	0	1	1	0	0	1
Pondera, Montana, US	30073	Montana	2020-03-25	2020-03-28	2020-04-26	1	0	0	0	6	26	100.928	3.791449	Wednesday	5911	-3	-32	2020-04-02	2020-03-13	2020-05-16	2020-03-17	-8	12	-52	8	0	1	0	1	1	0	0	1
Pondera, Montana, US	30073	Montana	2020-03-26	2020-03-28	2020-04-26	1	0	0	0	16	24.28571	100.928	3.791449	Thursday	5911	-2	-31	2020-04-02	2020-03-13	2020-05-16	2020-03-17	-7	13	-51	9	0	1	0	1	1	0	0	1
Pondera, Montana, US	30073	Montana	2020-03-27	2020-03-28	2020-04-26	1	0	0	0	18	24.57143	100.928	3.791449	Friday	5911	-1	-30	2020-04-02	2020-03-13	2020-05-16	2020-03-17	-6	14	-50	10	0	1	0	1	1	0	0	1
Pondera, Montana, US	30073	Montana	2020-03-28	2020-03-28	2020-04-26	1	0	0	0	51	29.28571	100.928	3.791449	Saturday	5911	0	-29	2020-04-02	2020-03-13	2020-05-16	2020-03-17	-5	15	-49	11	0	1	0	1	1	0	0	1
Pondera, Montana, US	30073	Montana	2020-03-29	2020-03-28	2020-04-26	1	1	0	0	69	32.28571	100.928	3.791449	Sunday	5911	1	-28	2020-04-02	2020-03-13	2020-05-16	2020-03-17	-4	16	-48	12	0	1	0	1	1	0	0	1
Pondera, Montana, US	30073	Montana	2020-03-30	2020-03-28	2020-04-26	1	1	0	0	23	30.28571	100.928	3.791449	Monday	5911	2	-27	2020-04-02	2020-03-13	2020-05-16	2020-03-17	-3	17	-47	13	0	1	0	1	1	0	0	1
Pondera, Montana, US	30073	Montana	2020-03-31	2020-03-28	2020-04-26	1	1	0	0	40	31.85714	100.928	3.791449	Tuesday	5911	3	-26	2020-04-02	2020-03-13	2020-05-16	2020-03-17	-2	18	-46	14	0	1	0	1	1	0	0	1
Pondera, Montana, US	30073	Montana	2020-04-01	2020-03-28	2020-04-26	1	1	0	0	29	35.14286	100.928	3.791449	Wednesday	5911	4	-25	2020-04-02	2020-03-13	2020-05-16	2020-03-17	-1	19	-45	15	0	1	0	1	1	0	0	1
Pondera, Montana, US	30073	Montana	2020-04-02	2020-03-28	2020-04-26	1	1	0	0	28	36.85714	100.928	3.791449	Thursday	5911	5	-24	2020-04-02	2020-03-13	2020-05-16	2020-03-17	0	20	-44	16	0	1	0	1	1	0	0	1
Pondera, Montana, US	30073	Montana	2020-04-03	2020-03-28	2020-04-26	1	1	0	0	15	36.42857	100.928	3.791449	Friday	5911	6	-23	2020-04-02	2020-03-13	2020-05-16	2020-03-17	1	21	-43	17	1	1	0	1	1	1	0	1
Pondera, Montana, US	30073	Montana	2020-04-04	2020-03-28	2020-04-26	1	1	0	0	32	33.71429	100.928	3.791449	Saturday	5911	7	-22	2020-04-02	2020-03-13	2020-05-16	2020-03-17	2	22	-42	18	1	1	0	1	1	1	0	1
Pondera, Montana, US	30073	Montana	2020-04-05	2020-03-28	2020-04-26	1	1	0	0	43	30	100.928	3.791449	Sunday	5911	8	-21	2020-04-02	2020-03-13	2020-05-16	2020-03-17	3	23	-41	19	1	1	0	1	1	1	0	1
Pondera, Montana, US	30073	Montana	2020-04-06	2020-03-28	2020-04-26	1	1	0	0	15	28.85714	100.928	3.791449	Monday	5911	9	-20	2020-04-02	2020-03-13	2020-05-16	2020-03-17	4	24	-40	20	1	1	0	1	1	1	0	1
Pondera, Montana, US	30073	Montana	2020-04-07	2020-03-28	2020-04-26	1	1	0	0	27	27	100.928	3.791449	Tuesday	5911	10	-19	2020-04-02	2020-03-13	2020-05-16	2020-03-17	5	25	-39	21	1	1	0	1	1	1	0	1
Pondera, Montana, US	30073	Montana	2020-04-08	2020-03-28	2020-04-26	1	1	0	0	23	26.14286	100.928	3.791449	Wednesday	5911	11	-18	2020-04-02	2020-03-13	2020-05-16	2020-03-17	6	26	-38	22	1	1	0	1	1	1	0	1
Pondera, Montana, US	30073	Montana	2020-04-09	2020-03-28	2020-04-26	1	1	0	0	21	25.14286	100.928	3.791449	Thursday	5911	12	-17	2020-04-02	2020-03-13	2020-05-16	2020-03-17	7	27	-37	23	1	1	0	1	1	1	0	1
Pondera, Montana, US	30073	Montana	2020-04-10	2020-03-28	2020-04-26	1	1	0	0	12	24.71429	100.928	3.791449	Friday	5911	13	-16	2020-04-02	2020-03-13	2020-05-16	2020-03-17	8	28	-36	24	1	1	0	1	1	1	0	1
Pondera, Montana, US	30073	Montana	2020-04-11	2020-03-28	2020-04-26	1	1	0	0	71	30.28571	100.928	3.791449	Saturday	5911	14	-15	2020-04-02	2020-03-13	2020-05-16	2020-03-17	9	29	-35	25	1	1	0	1	1	1	0	1
Pondera, Montana, US	30073	Montana	2020-04-12	2020-03-28	2020-04-26	1	1	0	0	56	32.14286	100.928	3.791449	Sunday	5911	15	-14	2020-04-02	2020-03-13	2020-05-16	2020-03-17	10	30	-34	26	1	1	0	1	1	1	0	1
Pondera, Montana, US	30073	Montana	2020-04-13	2020-03-28	2020-04-26	1	1	0	0	40	35.71429	100.928	3.791449	Monday	5911	16	-13	2020-04-02	2020-03-13	2020-05-16	2020-03-17	11	31	-33	27	1	1	0	1	1	1	0	1
Pondera, Montana, US	30073	Montana	2020-04-14	2020-03-28	2020-04-26	1	1	0	0	20	34.71429	100.928	3.791449	Tuesday	5911	17	-12	2020-04-02	2020-03-13	2020-05-16	2020-03-17	12	32	-32	28	1	1	0	1	1	1	0	1
Pondera, Montana, US	30073	Montana	2020-04-15	2020-03-28	2020-04-26	1	1	1.691761	0.2416802	25	35	100.928	3.791449	Wednesday	5911	18	-11	2020-04-02	2020-03-13	2020-05-16	2020-03-17	13	33	-31	29	1	1	0	1	1	1	0	1
Pondera, Montana, US	30073	Montana	2020-04-16	2020-03-28	2020-04-26	1	1	1.691761	0.4833603	40	37.71429	100.928	3.791449	Thursday	5911	19	-10	2020-04-02	2020-03-13	2020-05-16	2020-03-17	14	34	-30	30	1	1	0	1	1	1	0	1
Pondera, Montana, US	30073	Montana	2020-04-17	2020-03-28	2020-04-26	1	1	1.691761	0.7250405	35	41	100.928	3.791449	Friday	5911	20	-9	2020-04-02	2020-03-13	2020-05-16	2020-03-17	15	35	-29	31	1	1	0	1	1	1	0	1
Pondera, Montana, US	30073	Montana	2020-04-18	2020-03-28	2020-04-26	1	1	1.691761	0.9667206	39	36.42857	100.928	3.791449	Saturday	5911	21	-8	2020-04-02	2020-03-13	2020-05-16	2020-03-17	16	36	-28	32	1	1	0	1	1	1	0	1
Pondera, Montana, US	30073	Montana	2020-04-19	2020-03-28	2020-04-26	1	1	3.383522	1.450081	44	34.71429	100.928	3.791449	Sunday	5911	22	-7	2020-04-02	2020-03-13	2020-05-16	2020-03-17	17	37	-27	33	1	1	0	1	1	1	0	1
Pondera, Montana, US	30073	Montana	2020-04-20	2020-03-28	2020-04-26	1	1	3.383522	1.933441	19	31.71429	100.928	3.791449	Monday	5911	23	-6	2020-04-02	2020-03-13	2020-05-16	2020-03-17	18	38	-26	34	1	1	0	1	1	1	0	1
Pondera, Montana, US	30073	Montana	2020-04-21	2020-03-28	2020-04-26	1	1	3.383522	2.416802	29	33	100.928	3.791449	Tuesday	5911	24	-5	2020-04-02	2020-03-13	2020-05-16	2020-03-17	19	39	-25	35	1	1	0	1	1	1	0	1
Pondera, Montana, US	30073	Montana	2020-04-22	2020-03-28	2020-04-26	1	1	3.383522	2.658482	14	31.42857	100.928	3.791449	Wednesday	5911	25	-4	2020-04-02	2020-03-13	2020-05-16	2020-03-17	20	40	-24	36	1	1	0	1	1	1	0	1
Pondera, Montana, US	30073	Montana	2020-04-23	2020-03-28	2020-04-26	1	1	3.383522	2.900162	30	30	100.928	3.791449	Thursday	5911	26	-3	2020-04-02	2020-03-13	2020-05-16	2020-03-17	21	41	-23	37	1	1	0	1	1	1	0	1
Pondera, Montana, US	30073	Montana	2020-04-24	2020-03-28	2020-04-26	1	1	3.383522	3.141842	18	27.57143	100.928	3.791449	Friday	5911	27	-2	2020-04-02	2020-03-13	2020-05-16	2020-03-17	22	42	-22	38	1	1	0	1	1	1	0	1
Pondera, Montana, US	30073	Montana	2020-04-25	2020-03-28	2020-04-26	1	1	3.383522	3.383522	25	25.57143	100.928	3.791449	Saturday	5911	28	-1	2020-04-02	2020-03-13	2020-05-16	2020-03-17	23	43	-21	39	1	1	0	1	1	1	0	1
Pondera, Montana, US	30073	Montana	2020-04-26	2020-03-28	2020-04-26	0	1	3.383522	3.383522	43	25.42857	100.928	3.791449	Sunday	5911	29	0	2020-04-02	2020-03-13	2020-05-16	2020-03-17	24	44	-20	40	1	1	0	1	1	1	0	1
Pondera, Montana, US	30073	Montana	2020-04-27	2020-03-28	2020-04-26	0	1	3.383522	3.383522	17	25.14286	100.928	3.791449	Monday	5911	30	1	2020-04-02	2020-03-13	2020-05-16	2020-03-17	25	45	-19	41	1	1	0	1	1	1	0	1
Pondera, Montana, US	30073	Montana	2020-04-28	2020-03-28	2020-04-26	0	1	3.383522	3.383522	9	22.28571	100.928	3.791449	Tuesday	5911	31	2	2020-04-02	2020-03-13	2020-05-16	2020-03-17	26	46	-18	42	1	1	0	1	1	1	0	1
Pondera, Montana, US	30073	Montana	2020-04-29	2020-03-28	2020-04-26	0	1	3.383522	3.383522	8	21.42857	100.928	3.791449	Wednesday	5911	32	3	2020-04-02	2020-03-13	2020-05-16	2020-03-17	27	47	-17	43	1	1	0	1	1	1	0	1
Pondera, Montana, US	30073	Montana	2020-04-30	2020-03-28	2020-04-26	0	1	3.383522	3.383522	21	20.14286	100.928	3.791449	Thursday	5911	33	4	2020-04-02	2020-03-13	2020-05-16	2020-03-17	28	48	-16	44	1	1	0	1	1	1	0	1
Pondera, Montana, US	30073	Montana	2020-05-01	2020-03-28	2020-04-26	0	1	3.383522	3.383522	6	18.42857	100.928	3.791449	Friday	5911	34	5	2020-04-02	2020-03-13	2020-05-16	2020-03-17	29	49	-15	45	1	1	0	1	1	1	0	1
Pondera, Montana, US	30073	Montana	2020-05-02	2020-03-28	2020-04-26	0	1	3.383522	3.383522	27	18.71429	100.928	3.791449	Saturday	5911	35	6	2020-04-02	2020-03-13	2020-05-16	2020-03-17	30	50	-14	46	1	1	0	1	1	1	0	1
Pondera, Montana, US	30073	Montana	2020-05-03	2020-03-28	2020-04-26	0	1	3.383522	3.383522	36	17.71429	100.928	3.791449	Sunday	5911	36	7	2020-04-02	2020-03-13	2020-05-16	2020-03-17	31	51	-13	47	1	1	0	1	1	1	0	1
Pondera, Montana, US	30073	Montana	2020-05-04	2020-03-28	2020-04-26	0	1	3.383522	3.383522	23	18.57143	100.928	3.791449	Monday	5911	37	8	2020-04-02	2020-03-13	2020-05-16	2020-03-17	32	52	-12	48	1	1	0	1	1	1	0	1
Pondera, Montana, US	30073	Montana	2020-05-05	2020-03-28	2020-04-26	0	1	3.383522	3.383522	15	19.42857	100.928	3.791449	Tuesday	5911	38	9	2020-04-02	2020-03-13	2020-05-16	2020-03-17	33	53	-11	49	1	1	0	1	1	1	0	1
