## Supplementary material for "Differential Impact of Mitigation Policies and Socioeconomic Status on COVID-19 Prevalence and Social Distancing in the United States": data file: df_SAH_policy_on_covid19.csv (part 48 of 62)

Combined_Key	FIPS	Province_State	date	sah_st	sah_end	sah_on	sah_off	cumI	movAvgCumI	social_distancing_index	movAvgSDI	ADI	density	weekday	Population	sah_st_day	sah_end_day	date_prev_sah_st	date_sdi_sah_st	date_prev_sah_end	date_sdi_sah_end	sah_st_day_prev	sah_st_day_sdi	sah_end_day_prev	sah_end_day_sdi	sah_st_day_prev_post	sah_st_day_sdi_post	sah_end_day_prev_post	sah_end_day_sdi_post	sah_on_prev	sah_off_prev	sah_on_sdi	sah_off_sdi
Pondera, Montana, US	30073	Montana	2020-05-06	2020-03-28	2020-04-26	0	1	3.383522	3.383522	29	22.42857	100.928	3.791449	Wednesday	5911	39	10	2020-04-02	2020-03-13	2020-05-16	2020-03-17	34	54	-10	50	1	1	0	1	1	1	0	1
Pondera, Montana, US	30073	Montana	2020-05-07	2020-03-28	2020-04-26	0	1	3.383522	3.383522	16	21.71429	100.928	3.791449	Thursday	5911	40	11	2020-04-02	2020-03-13	2020-05-16	2020-03-17	35	55	-9	51	1	1	0	1	1	1	0	1
Pondera, Montana, US	30073	Montana	2020-05-08	2020-03-28	2020-04-26	0	1	3.383522	3.383522	22	24	100.928	3.791449	Friday	5911	41	12	2020-04-02	2020-03-13	2020-05-16	2020-03-17	36	56	-8	52	1	1	0	1	1	1	0	1
Pondera, Montana, US	30073	Montana	2020-05-09	2020-03-28	2020-04-26	0	1	3.383522	3.383522	22	23.28571	100.928	3.791449	Saturday	5911	42	13	2020-04-02	2020-03-13	2020-05-16	2020-03-17	37	57	-7	53	1	1	0	1	1	1	0	1
Pondera, Montana, US	30073	Montana	2020-05-10	2020-03-28	2020-04-26	0	1	3.383522	3.383522	34	23	100.928	3.791449	Sunday	5911	43	14	2020-04-02	2020-03-13	2020-05-16	2020-03-17	38	58	-6	54	1	1	0	1	1	1	0	1
Pondera, Montana, US	30073	Montana	2020-05-11	2020-03-28	2020-04-26	0	1	3.383522	3.383522	21	22.71429	100.928	3.791449	Monday	5911	44	15	2020-04-02	2020-03-13	2020-05-16	2020-03-17	39	59	-5	55	1	1	0	1	1	1	0	1
Pondera, Montana, US	30073	Montana	2020-05-12	2020-03-28	2020-04-26	0	1	3.383522	3.383522	32	25.14286	100.928	3.791449	Tuesday	5911	45	16	2020-04-02	2020-03-13	2020-05-16	2020-03-17	40	60	-4	56	1	1	0	1	1	1	0	1
Pondera, Montana, US	30073	Montana	2020-05-13	2020-03-28	2020-04-26	0	1	3.383522	3.383522	29	25.14286	100.928	3.791449	Wednesday	5911	46	17	2020-04-02	2020-03-13	2020-05-16	2020-03-17	41	61	-3	57	1	1	0	1	1	1	0	1
Pondera, Montana, US	30073	Montana	2020-05-14	2020-03-28	2020-04-26	0	1	3.383522	3.383522	27	26.71429	100.928	3.791449	Thursday	5911	47	18	2020-04-02	2020-03-13	2020-05-16	2020-03-17	42	62	-2	58	1	1	0	1	1	1	0	1
Pondera, Montana, US	30073	Montana	2020-05-15	2020-03-28	2020-04-26	0	1	3.383522	3.383522	22	26.71429	100.928	3.791449	Friday	5911	48	19	2020-04-02	2020-03-13	2020-05-16	2020-03-17	43	63	-1	59	1	1	0	1	1	1	0	1
Pondera, Montana, US	30073	Montana	2020-05-16	2020-03-28	2020-04-26	0	1	3.383522	3.383522	35	28.57143	100.928	3.791449	Saturday	5911	49	20	2020-04-02	2020-03-13	2020-05-16	2020-03-17	44	64	0	60	1	1	0	1	0	1	0	1
Pondera, Montana, US	30073	Montana	2020-05-17	2020-03-28	2020-04-26	0	1	3.383522	3.383522	28	27.71429	100.928	3.791449	Sunday	5911	50	21	2020-04-02	2020-03-13	2020-05-16	2020-03-17	45	65	1	61	1	1	1	1	0	1	0	1
Pondera, Montana, US	30073	Montana	2020-05-18	2020-03-28	2020-04-26	0	1	3.383522	3.383522	10	26.14286	100.928	3.791449	Monday	5911	51	22	2020-04-02	2020-03-13	2020-05-16	2020-03-17	46	66	2	62	1	1	1	1	0	1	0	1
Pondera, Montana, US	30073	Montana	2020-05-19	2020-03-28	2020-04-26	0	1	3.383522	3.383522	21	24.57143	100.928	3.791449	Tuesday	5911	52	23	2020-04-02	2020-03-13	2020-05-16	2020-03-17	47	67	3	63	1	1	1	1	0	1	0	1
Pondera, Montana, US	30073	Montana	2020-05-20	2020-03-28	2020-04-26	0	1	3.383522	3.383522	25	24	100.928	3.791449	Wednesday	5911	53	24	2020-04-02	2020-03-13	2020-05-16	2020-03-17	48	68	4	64	1	1	1	1	0	1	0	1
Pondera, Montana, US	30073	Montana	2020-05-21	2020-03-28	2020-04-26	0	1	3.383522	3.383522	31	24.57143	100.928	3.791449	Thursday	5911	54	25	2020-04-02	2020-03-13	2020-05-16	2020-03-17	49	69	5	65	1	1	1	1	0	1	0	1
Pondera, Montana, US	30073	Montana	2020-05-22	2020-03-28	2020-04-26	0	1	3.383522	3.383522	27	25.28571	100.928	3.791449	Friday	5911	55	26	2020-04-02	2020-03-13	2020-05-16	2020-03-17	50	70	6	66	1	1	1	1	0	1	0	1
Pondera, Montana, US	30073	Montana	2020-05-23	2020-03-28	2020-04-26	0	1	3.383522	3.383522	22	23.42857	100.928	3.791449	Saturday	5911	56	27	2020-04-02	2020-03-13	2020-05-16	2020-03-17	51	71	7	67	1	1	1	1	0	1	0	1
Pondera, Montana, US	30073	Montana	2020-05-24	2020-03-28	2020-04-26	0	1	3.383522	3.383522	27	23.28571	100.928	3.791449	Sunday	5911	57	28	2020-04-02	2020-03-13	2020-05-16	2020-03-17	52	72	8	68	1	1	1	1	0	1	0	1
Pondera, Montana, US	30073	Montana	2020-05-25	2020-03-28	2020-04-26	0	1	3.383522	3.383522	17	24.28571	100.928	3.791449	Monday	5911	58	29	2020-04-02	2020-03-13	2020-05-16	2020-03-17	53	73	9	69	1	1	1	1	0	1	0	1
Pondera, Montana, US	30073	Montana	2020-05-26	2020-03-28	2020-04-26	0	1	3.383522	3.383522	14	23.28571	100.928	3.791449	Tuesday	5911	59	30	2020-04-02	2020-03-13	2020-05-16	2020-03-17	54	74	10	70	1	1	1	1	0	1	0	1
Pondera, Montana, US	30073	Montana	2020-05-27	2020-03-28	2020-04-26	0	1	3.383522	3.383522	20	22.57143	100.928	3.791449	Wednesday	5911	60	31	2020-04-02	2020-03-13	2020-05-16	2020-03-17	55	75	11	71	1	1	1	1	0	1	0	1
Pondera, Montana, US	30073	Montana	2020-05-28	2020-03-28	2020-04-26	0	1	3.383522	3.383522	19	20.85714	100.928	3.791449	Thursday	5911	61	32	2020-04-02	2020-03-13	2020-05-16	2020-03-17	56	76	12	72	1	1	1	1	0	1	0	1
Pondera, Montana, US	30073	Montana	2020-05-29	2020-03-28	2020-04-26	0	1	3.383522	3.383522	20	19.85714	100.928	3.791449	Friday	5911	62	33	2020-04-02	2020-03-13	2020-05-16	2020-03-17	57	77	13	73	1	1	1	1	0	1	0	1
Pondera, Montana, US	30073	Montana	2020-05-30	2020-03-28	2020-04-26	0	1	3.383522	3.383522	10	18.14286	100.928	3.791449	Saturday	5911	63	34	2020-04-02	2020-03-13	2020-05-16	2020-03-17	58	78	14	74	1	1	1	1	0	1	0	1
Pondera, Montana, US	30073	Montana	2020-05-31	2020-03-28	2020-04-26	0	1	3.383522	3.383522	29	18.42857	100.928	3.791449	Sunday	5911	64	35	2020-04-02	2020-03-13	2020-05-16	2020-03-17	59	79	15	75	1	1	1	1	0	1	0	1
Pondera, Montana, US	30073	Montana	2020-06-01	2020-03-28	2020-04-26	0	1	3.383522	3.383522	28	20	100.928	3.791449	Monday	5911	65	36	2020-04-02	2020-03-13	2020-05-16	2020-03-17	60	80	16	76	1	1	1	1	0	1	0	1
Pondera, Montana, US	30073	Montana	2020-06-02	2020-03-28	2020-04-26	0	1	3.383522	3.383522	10	19.42857	100.928	3.791449	Tuesday	5911	66	37	2020-04-02	2020-03-13	2020-05-16	2020-03-17	61	81	17	77	1	1	1	1	0	1	0	1
Pondera, Montana, US	30073	Montana	2020-06-03	2020-03-28	2020-04-26	0	1	3.383522	3.383522	22	19.71429	100.928	3.791449	Wednesday	5911	67	38	2020-04-02	2020-03-13	2020-05-16	2020-03-17	62	82	18	78	1	1	1	1	0	1	0	1
Pondera, Montana, US	30073	Montana	2020-06-04	2020-03-28	2020-04-26	0	1	3.383522	3.383522	18	19.57143	100.928	3.791449	Thursday	5911	68	39	2020-04-02	2020-03-13	2020-05-16	2020-03-17	63	83	19	79	1	1	1	1	0	1	0	1
Pondera, Montana, US	30073	Montana	2020-06-05	2020-03-28	2020-04-26	0	1	3.383522	3.383522	16	19	100.928	3.791449	Friday	5911	69	40	2020-04-02	2020-03-13	2020-05-16	2020-03-17	64	84	20	80	1	1	1	1	0	1	0	1
Pondera, Montana, US	30073	Montana	2020-06-06	2020-03-28	2020-04-26	0	1	3.383522	3.383522	40	23.28571	100.928	3.791449	Saturday	5911	70	41	2020-04-02	2020-03-13	2020-05-16	2020-03-17	65	85	21	81	1	1	1	1	0	1	0	1
Pondera, Montana, US	30073	Montana	2020-06-07	2020-03-28	2020-04-26	0	1	3.383522	3.383522	43	25.28571	100.928	3.791449	Sunday	5911	71	42	2020-04-02	2020-03-13	2020-05-16	2020-03-17	66	86	22	82	1	1	1	1	0	1	0	1
Pondera, Montana, US	30073	Montana	2020-06-08	2020-03-28	2020-04-26	0	1	3.383522	3.383522	20	24.14286	100.928	3.791449	Monday	5911	72	43	2020-04-02	2020-03-13	2020-05-16	2020-03-17	67	87	23	83	1	1	1	1	0	1	0	1
Pondera, Montana, US	30073	Montana	2020-06-09	2020-03-28	2020-04-26	0	1	3.383522	3.383522	24	26.14286	100.928	3.791449	Tuesday	5911	73	44	2020-04-02	2020-03-13	2020-05-16	2020-03-17	68	88	24	84	1	1	1	1	0	1	0	1
Pondera, Montana, US	30073	Montana	2020-06-10	2020-03-28	2020-04-26	0	1	3.383522	3.383522	12	24.71429	100.928	3.791449	Wednesday	5911	74	45	2020-04-02	2020-03-13	2020-05-16	2020-03-17	69	89	25	85	1	1	1	1	0	1	0	1
Pondera, Montana, US	30073	Montana	2020-06-11	2020-03-28	2020-04-26	0	1	3.383522	3.383522	12	23.85714	100.928	3.791449	Thursday	5911	75	46	2020-04-02	2020-03-13	2020-05-16	2020-03-17	70	90	26	86	1	1	1	1	0	1	0	1
Pondera, Montana, US	30073	Montana	2020-06-12	2020-03-28	2020-04-26	0	1	3.383522	3.383522	15	23.71429	100.928	3.791449	Friday	5911	76	47	2020-04-02	2020-03-13	2020-05-16	2020-03-17	71	91	27	87	1	1	1	1	0	1	0	1
Pondera, Montana, US	30073	Montana	2020-06-13	2020-03-28	2020-04-26	0	1	3.383522	3.383522	25	21.57143	100.928	3.791449	Saturday	5911	77	48	2020-04-02	2020-03-13	2020-05-16	2020-03-17	72	92	28	88	1	1	1	1	0	1	0	1
Pondera, Montana, US	30073	Montana	2020-06-14	2020-03-28	2020-04-26	0	1	3.383522	3.383522	35	20.42857	100.928	3.791449	Sunday	5911	78	49	2020-04-02	2020-03-13	2020-05-16	2020-03-17	73	93	29	89	1	1	1	1	0	1	0	1
Pondera, Montana, US	30073	Montana	2020-06-15	2020-03-28	2020-04-26	0	1	3.383522	3.383522	21	20.57143	100.928	3.791449	Monday	5911	79	50	2020-04-02	2020-03-13	2020-05-16	2020-03-17	74	94	30	90	1	1	1	1	0	1	0	1
Pondera, Montana, US	30073	Montana	2020-06-16	2020-03-28	2020-04-26	0	1	3.383522	3.383522	18	19.71429	100.928	3.791449	Tuesday	5911	80	51	2020-04-02	2020-03-13	2020-05-16	2020-03-17	75	95	31	91	1	1	1	1	0	1	0	1
Pondera, Montana, US	30073	Montana	2020-06-17	2020-03-28	2020-04-26	0	1	3.383522	3.383522	20	20.85714	100.928	3.791449	Wednesday	5911	81	52	2020-04-02	2020-03-13	2020-05-16	2020-03-17	76	96	32	92	1	1	1	1	0	1	0	1
Pondera, Montana, US	30073	Montana	2020-06-18	2020-03-28	2020-04-26	0	1	3.383522	3.383522	25	22.71429	100.928	3.791449	Thursday	5911	82	53	2020-04-02	2020-03-13	2020-05-16	2020-03-17	77	97	33	93	1	1	1	1	0	1	0	1
Pondera, Montana, US	30073	Montana	2020-06-19	2020-03-28	2020-04-26	0	1	3.383522	3.383522	24	24	100.928	3.791449	Friday	5911	83	54	2020-04-02	2020-03-13	2020-05-16	2020-03-17	78	98	34	94	1	1	1	1	0	1	0	1
Pondera, Montana, US	30073	Montana	2020-06-20	2020-03-28	2020-04-26	0	1	3.383522	3.383522	26	24.14286	100.928	3.791449	Saturday	5911	84	55	2020-04-02	2020-03-13	2020-05-16	2020-03-17	79	99	35	95	1	1	1	1	0	1	0	1
Pondera, Montana, US	30073	Montana	2020-06-21	2020-03-28	2020-04-26	0	1	3.383522	3.383522	27	23	100.928	3.791449	Sunday	5911	85	56	2020-04-02	2020-03-13	2020-05-16	2020-03-17	80	100	36	96	1	1	1	1	0	1	0	1
Pondera, Montana, US	30073	Montana	2020-06-22	2020-03-28	2020-04-26	0	1	3.383522	3.383522	24	23.42857	100.928	3.791449	Monday	5911	86	57	2020-04-02	2020-03-13	2020-05-16	2020-03-17	81	101	37	97	1	1	1	1	0	1	0	1
Pondera, Montana, US	30073	Montana	2020-06-23	2020-03-28	2020-04-26	0	1	3.383522	3.383522	20	23.71429	100.928	3.791449	Tuesday	5911	87	58	2020-04-02	2020-03-13	2020-05-16	2020-03-17	82	102	38	98	1	1	1	1	0	1	0	1
Pondera, Montana, US	30073	Montana	2020-06-24	2020-03-28	2020-04-26	0	1	3.383522	3.383522	23	24.14286	100.928	3.791449	Wednesday	5911	88	59	2020-04-02	2020-03-13	2020-05-16	2020-03-17	83	103	39	99	1	1	1	1	0	1	0	1
Pondera, Montana, US	30073	Montana	2020-06-25	2020-03-28	2020-04-26	0	1	3.383522	3.383522	27	24.42857	100.928	3.791449	Thursday	5911	89	60	2020-04-02	2020-03-13	2020-05-16	2020-03-17	84	104	40	100	1	1	1	1	0	1	0	1
Pondera, Montana, US	30073	Montana	2020-06-26	2020-03-28	2020-04-26	0	1	3.383522	3.383522	24	24.42857	100.928	3.791449	Friday	5911	90	61	2020-04-02	2020-03-13	2020-05-16	2020-03-17	85	105	41	101	1	1	1	1	0	1	0	1
Pondera, Montana, US	30073	Montana	2020-06-27	2020-03-28	2020-04-26	0	1	3.383522	3.383522	31	25.14286	100.928	3.791449	Saturday	5911	91	62	2020-04-02	2020-03-13	2020-05-16	2020-03-17	86	106	42	102	1	1	1	1	0	1	0	1
Pondera, Montana, US	30073	Montana	2020-06-28	2020-03-28	2020-04-26	0	1	3.383522	3.383522	31	25.71429	100.928	3.791449	Sunday	5911	92	63	2020-04-02	2020-03-13	2020-05-16	2020-03-17	87	107	43	103	1	1	1	1	0	1	0	1
Pondera, Montana, US	30073	Montana	2020-06-29	2020-03-28	2020-04-26	0	1	3.383522	3.383522	26	26	100.928	3.791449	Monday	5911	93	64	2020-04-02	2020-03-13	2020-05-16	2020-03-17	88	108	44	104	1	1	1	1	0	1	0	1
Pondera, Montana, US	30073	Montana	2020-06-30	2020-03-28	2020-04-26	0	1	3.383522	3.383522	19	25.85714	100.928	3.791449	Tuesday	5911	94	65	2020-04-02	2020-03-13	2020-05-16	2020-03-17	89	109	45	105	1	1	1	1	0	1	0	1
Pondera, Montana, US	30073	Montana	2020-07-01	2020-03-28	2020-04-26	0	1	3.383522	3.383522	21	25.57143	100.928	3.791449	Wednesday	5911	95	66	2020-04-02	2020-03-13	2020-05-16	2020-03-17	90	110	46	106	1	1	1	1	0	1	0	1
Pondera, Montana, US	30073	Montana	2020-07-02	2020-03-28	2020-04-26	0	1	3.383522	3.383522	19	24.42857	100.928	3.791449	Thursday	5911	96	67	2020-04-02	2020-03-13	2020-05-16	2020-03-17	91	111	47	107	1	1	1	1	0	1	0	1
Pondera, Montana, US	30073	Montana	2020-07-03	2020-03-28	2020-04-26	0	1	5.075283	3.625202	32	25.57143	100.928	3.791449	Friday	5911	97	68	2020-04-02	2020-03-13	2020-05-16	2020-03-17	92	112	48	108	1	1	1	1	0	1	0	1
Pondera, Montana, US	30073	Montana	2020-07-04	2020-03-28	2020-04-26	0	1	3.383522	3.625202	39	26.71429	100.928	3.791449	Saturday	5911	98	69	2020-04-02	2020-03-13	2020-05-16	2020-03-17	93	113	49	109	1	1	1	1	0	1	0	1
Pondera, Montana, US	30073	Montana	2020-07-05	2020-03-28	2020-04-26	0	1	3.383522	3.625202	27	26.14286	100.928	3.791449	Sunday	5911	99	70	2020-04-02	2020-03-13	2020-05-16	2020-03-17	94	114	50	110	1	1	1	1	0	1	0	1
Pontotoc, Mississippi, US	28115	Mississippi	2020-03-01	2020-04-03	2020-04-27	1	0	0	3.141842	24	25.85714	116.7173	60.19219	Sunday	32174	-33	-57	2020-04-08	2020-03-19	2020-05-17	2020-03-18	-38	-18	-77	-17	0	0	0	0	1	0	1	0
Pontotoc, Mississippi, US	28115	Mississippi	2020-03-02	2020-04-03	2020-04-27	1	0	0	2.658482	14	25.14286	116.7173	60.19219	Monday	32174	-32	-56	2020-04-08	2020-03-19	2020-05-17	2020-03-18	-37	-17	-76	-16	0	0	0	0	1	0	1	0
Pontotoc, Mississippi, US	28115	Mississippi	2020-03-03	2020-04-03	2020-04-27	1	0	0	2.175121	8	23.28571	116.7173	60.19219	Tuesday	32174	-31	-55	2020-04-08	2020-03-19	2020-05-17	2020-03-18	-36	-16	-75	-15	0	0	0	0	1	0	1	0
Pontotoc, Mississippi, US	28115	Mississippi	2020-03-04	2020-04-03	2020-04-27	1	0	0	1.691761	6	21.42857	116.7173	60.19219	Wednesday	32174	-30	-54	2020-04-08	2020-03-19	2020-05-17	2020-03-18	-35	-15	-74	-14	0	0	0	0	1	0	1	0
Pontotoc, Mississippi, US	28115	Mississippi	2020-03-05	2020-04-03	2020-04-27	1	0	0	0.9667206	7	17.85714	116.7173	60.19219	Thursday	32174	-29	-53	2020-04-08	2020-03-19	2020-05-17	2020-03-18	-34	-14	-73	-13	0	0	0	0	1	0	1	0
Pontotoc, Mississippi, US	28115	Mississippi	2020-03-06	2020-04-03	2020-04-27	1	0	0	0.4833603	6	13.14286	116.7173	60.19219	Friday	32174	-28	-52	2020-04-08	2020-03-19	2020-05-17	2020-03-18	-33	-13	-72	-12	0	0	0	0	1	0	1	0
Pontotoc, Mississippi, US	28115	Mississippi	2020-03-07	2020-04-03	2020-04-27	1	0	0	0	18	11.85714	116.7173	60.19219	Saturday	32174	-27	-51	2020-04-08	2020-03-19	2020-05-17	2020-03-18	-32	-12	-71	-11	0	0	0	0	1	0	1	0
Pontotoc, Mississippi, US	28115	Mississippi	2020-03-08	2020-04-03	2020-04-27	1	0	0	0	19	11.14286	116.7173	60.19219	Sunday	32174	-26	-50	2020-04-08	2020-03-19	2020-05-17	2020-03-18	-31	-11	-70	-10	0	0	0	0	1	0	1	0
Pontotoc, Mississippi, US	28115	Mississippi	2020-03-09	2020-04-03	2020-04-27	1	0	0	0	9	10.42857	116.7173	60.19219	Monday	32174	-25	-49	2020-04-08	2020-03-19	2020-05-17	2020-03-18	-30	-10	-69	-9	0	0	0	0	1	0	1	0
Pontotoc, Mississippi, US	28115	Mississippi	2020-03-10	2020-04-03	2020-04-27	1	0	0	0	9	10.57143	116.7173	60.19219	Tuesday	32174	-24	-48	2020-04-08	2020-03-19	2020-05-17	2020-03-18	-29	-9	-68	-8	0	0	0	0	1	0	1	0
Pontotoc, Mississippi, US	28115	Mississippi	2020-03-11	2020-04-03	2020-04-27	1	0	0	0	11	11.28571	116.7173	60.19219	Wednesday	32174	-23	-47	2020-04-08	2020-03-19	2020-05-17	2020-03-18	-28	-8	-67	-7	0	0	0	0	1	0	1	0
Pontotoc, Mississippi, US	28115	Mississippi	2020-03-12	2020-04-03	2020-04-27	1	0	0	0	10	11.71429	116.7173	60.19219	Thursday	32174	-22	-46	2020-04-08	2020-03-19	2020-05-17	2020-03-18	-27	-7	-66	-6	0	0	0	0	1	0	1	0
Pontotoc, Mississippi, US	28115	Mississippi	2020-03-13	2020-04-03	2020-04-27	1	0	0	0	8	12	116.7173	60.19219	Friday	32174	-21	-45	2020-04-08	2020-03-19	2020-05-17	2020-03-18	-26	-6	-65	-5	0	0	0	0	1	0	1	0
Pontotoc, Mississippi, US	28115	Mississippi	2020-03-14	2020-04-03	2020-04-27	1	0	0	0	16	11.71429	116.7173	60.19219	Saturday	32174	-20	-44	2020-04-08	2020-03-19	2020-05-17	2020-03-18	-25	-5	-64	-4	0	0	0	0	1	0	1	0
Pontotoc, Mississippi, US	28115	Mississippi	2020-03-15	2020-04-03	2020-04-27	1	0	0	0	41	14.85714	116.7173	60.19219	Sunday	32174	-19	-43	2020-04-08	2020-03-19	2020-05-17	2020-03-18	-24	-4	-63	-3	0	0	0	0	1	0	1	0
Pontotoc, Mississippi, US	28115	Mississippi	2020-03-16	2020-04-03	2020-04-27	1	0	0	0	15	15.71429	116.7173	60.19219	Monday	32174	-18	-42	2020-04-08	2020-03-19	2020-05-17	2020-03-18	-23	-3	-62	-2	0	0	0	0	1	0	1	0
Pontotoc, Mississippi, US	28115	Mississippi	2020-03-17	2020-04-03	2020-04-27	1	0	0	0	16	16.71429	116.7173	60.19219	Tuesday	32174	-17	-41	2020-04-08	2020-03-19	2020-05-17	2020-03-18	-22	-2	-61	-1	0	0	0	0	1	0	1	0
Pontotoc, Mississippi, US	28115	Mississippi	2020-03-18	2020-04-03	2020-04-27	1	0	0	0	14	17.14286	116.7173	60.19219	Wednesday	32174	-16	-40	2020-04-08	2020-03-19	2020-05-17	2020-03-18	-21	-1	-60	0	0	0	0	0	1	0	0	0
Pontotoc, Mississippi, US	28115	Mississippi	2020-03-19	2020-04-03	2020-04-27	1	0	0	0	11	17.28571	116.7173	60.19219	Thursday	32174	-15	-39	2020-04-08	2020-03-19	2020-05-17	2020-03-18	-20	0	-59	1	0	0	0	1	1	0	0	0
Pontotoc, Mississippi, US	28115	Mississippi	2020-03-20	2020-04-03	2020-04-27	1	0	0	0	21	19.14286	116.7173	60.19219	Friday	32174	-14	-38	2020-04-08	2020-03-19	2020-05-17	2020-03-18	-19	1	-58	2	0	1	0	1	1	0	0	1
Pontotoc, Mississippi, US	28115	Mississippi	2020-03-21	2020-04-03	2020-04-27	1	0	0	0	39	22.42857	116.7173	60.19219	Saturday	32174	-13	-37	2020-04-08	2020-03-19	2020-05-17	2020-03-18	-18	2	-57	3	0	1	0	1	1	0	0	1
Pontotoc, Mississippi, US	28115	Mississippi	2020-03-22	2020-04-03	2020-04-27	1	0	0.31081	0.04440142	49	23.57143	116.7173	60.19219	Sunday	32174	-12	-36	2020-04-08	2020-03-19	2020-05-17	2020-03-18	-17	3	-56	4	0	1	0	1	1	0	0	1
Pontotoc, Mississippi, US	28115	Mississippi	2020-03-23	2020-04-03	2020-04-27	1	0	0.31081	0.08880285	31	25.85714	116.7173	60.19219	Monday	32174	-11	-35	2020-04-08	2020-03-19	2020-05-17	2020-03-18	-16	4	-55	5	0	1	0	1	1	0	0	1
Pontotoc, Mississippi, US	28115	Mississippi	2020-03-24	2020-04-03	2020-04-27	1	0	0.6216199	0.1776057	30	27.85714	116.7173	60.19219	Tuesday	32174	-10	-34	2020-04-08	2020-03-19	2020-05-17	2020-03-18	-15	5	-54	6	0	1	0	1	1	0	0	1
Pontotoc, Mississippi, US	28115	Mississippi	2020-03-25	2020-04-03	2020-04-27	1	0	0.6216199	0.2664085	25	29.42857	116.7173	60.19219	Wednesday	32174	-9	-33	2020-04-08	2020-03-19	2020-05-17	2020-03-18	-14	6	-53	7	0	1	0	1	1	0	0	1
Pontotoc, Mississippi, US	28115	Mississippi	2020-03-26	2020-04-03	2020-04-27	1	0	0.9324299	0.3996128	20	30.71429	116.7173	60.19219	Thursday	32174	-8	-32	2020-04-08	2020-03-19	2020-05-17	2020-03-18	-13	7	-52	8	0	1	0	1	1	0	0	1
Pontotoc, Mississippi, US	28115	Mississippi	2020-03-27	2020-04-03	2020-04-27	1	0	1.24324	0.5772185	22	30.85714	116.7173	60.19219	Friday	32174	-7	-31	2020-04-08	2020-03-19	2020-05-17	2020-03-18	-12	8	-51	9	0	1	0	1	1	0	0	1
Pontotoc, Mississippi, US	28115	Mississippi	2020-03-28	2020-04-03	2020-04-27	1	0	1.24324	0.7548242	36	30.42857	116.7173	60.19219	Saturday	32174	-6	-30	2020-04-08	2020-03-19	2020-05-17	2020-03-18	-11	9	-50	10	0	1	0	1	1	0	0	1
Pontotoc, Mississippi, US	28115	Mississippi	2020-03-29	2020-04-03	2020-04-27	1	0	0.9324299	0.8436271	51	30.71429	116.7173	60.19219	Sunday	32174	-5	-29	2020-04-08	2020-03-19	2020-05-17	2020-03-18	-10	10	-49	11	0	1	0	1	1	0	0	1
Pontotoc, Mississippi, US	28115	Mississippi	2020-03-30	2020-04-03	2020-04-27	1	0	0.9324299	0.9324299	29	30.42857	116.7173	60.19219	Monday	32174	-4	-28	2020-04-08	2020-03-19	2020-05-17	2020-03-18	-9	11	-48	12	0	1	0	1	1	0	0	1
Pontotoc, Mississippi, US	28115	Mississippi	2020-03-31	2020-04-03	2020-04-27	1	0	1.55405	1.065634	31	30.57143	116.7173	60.19219	Tuesday	32174	-3	-27	2020-04-08	2020-03-19	2020-05-17	2020-03-18	-8	12	-47	13	0	1	0	1	1	0	0	1
Pontotoc, Mississippi, US	28115	Mississippi	2020-04-01	2020-04-03	2020-04-27	1	0	1.86486	1.24324	26	30.71429	116.7173	60.19219	Wednesday	32174	-2	-26	2020-04-08	2020-03-19	2020-05-17	2020-03-18	-7	13	-46	14	0	1	0	1	1	0	0	1
Pontotoc, Mississippi, US	28115	Mississippi	2020-04-02	2020-04-03	2020-04-27	1	0	3.1081	1.55405	23	31.14286	116.7173	60.19219	Thursday	32174	-1	-25	2020-04-08	2020-03-19	2020-05-17	2020-03-18	-6	14	-45	15	0	1	0	1	1	0	0	1
Pontotoc, Mississippi, US	28115	Mississippi	2020-04-03	2020-04-03	2020-04-27	1	0	3.41891	1.86486	21	31	116.7173	60.19219	Friday	32174	0	-24	2020-04-08	2020-03-19	2020-05-17	2020-03-18	-5	15	-44	16	0	1	0	1	1	0	0	1
Pontotoc, Mississippi, US	28115	Mississippi	2020-04-04	2020-04-03	2020-04-27	1	1	3.72972	2.220071	50	33	116.7173	60.19219	Saturday	32174	1	-23	2020-04-08	2020-03-19	2020-05-17	2020-03-18	-4	16	-43	17	0	1	0	1	1	0	0	1
Pontotoc, Mississippi, US	28115	Mississippi	2020-04-05	2020-04-03	2020-04-27	1	1	3.72972	2.619684	52	33.14286	116.7173	60.19219	Sunday	32174	2	-22	2020-04-08	2020-03-19	2020-05-17	2020-03-18	-3	17	-42	18	0	1	0	1	1	0	0	1
Pontotoc, Mississippi, US	28115	Mississippi	2020-04-06	2020-04-03	2020-04-27	1	1	3.72972	3.019297	32	33.57143	116.7173	60.19219	Monday	32174	3	-21	2020-04-08	2020-03-19	2020-05-17	2020-03-18	-2	18	-41	19	0	1	0	1	1	0	0	1
Pontotoc, Mississippi, US	28115	Mississippi	2020-04-07	2020-04-03	2020-04-27	1	1	3.72972	3.330107	40	34.85714	116.7173	60.19219	Tuesday	32174	4	-20	2020-04-08	2020-03-19	2020-05-17	2020-03-18	-1	19	-40	20	0	1	0	1	1	0	0	1
Pontotoc, Mississippi, US	28115	Mississippi	2020-04-08	2020-04-03	2020-04-27	1	1	4.04053	3.640917	29	35.28571	116.7173	60.19219	Wednesday	32174	5	-19	2020-04-08	2020-03-19	2020-05-17	2020-03-18	0	20	-39	21	0	1	0	1	1	0	0	1
Pontotoc, Mississippi, US	28115	Mississippi	2020-04-09	2020-04-03	2020-04-27	1	1	4.35134	3.818522	27	35.85714	116.7173	60.19219	Thursday	32174	6	-18	2020-04-08	2020-03-19	2020-05-17	2020-03-18	1	21	-38	22	1	1	0	1	1	1	0	1
Pontotoc, Mississippi, US	28115	Mississippi	2020-04-10	2020-04-03	2020-04-27	1	1	4.35134	3.951727	22	36	116.7173	60.19219	Friday	32174	7	-17	2020-04-08	2020-03-19	2020-05-17	2020-03-18	2	22	-37	23	1	1	0	1	1	1	0	1
Pontotoc, Mississippi, US	28115	Mississippi	2020-04-11	2020-04-03	2020-04-27	1	1	4.35134	4.04053	37	34.14286	116.7173	60.19219	Saturday	32174	8	-16	2020-04-08	2020-03-19	2020-05-17	2020-03-18	3	23	-36	24	1	1	0	1	1	1	0	1
Pontotoc, Mississippi, US	28115	Mississippi	2020-04-12	2020-04-03	2020-04-27	1	1	4.66215	4.173734	65	36	116.7173	60.19219	Sunday	32174	9	-15	2020-04-08	2020-03-19	2020-05-17	2020-03-18	4	24	-35	25	1	1	0	1	1	1	0	1
Pontotoc, Mississippi, US	28115	Mississippi	2020-04-13	2020-04-03	2020-04-27	1	1	4.66215	4.306938	26	35.14286	116.7173	60.19219	Monday	32174	10	-14	2020-04-08	2020-03-19	2020-05-17	2020-03-18	5	25	-34	26	1	1	0	1	1	1	0	1
Pontotoc, Mississippi, US	28115	Mississippi	2020-04-14	2020-04-03	2020-04-27	1	1	4.66215	4.440142	26	33.14286	116.7173	60.19219	Tuesday	32174	11	-13	2020-04-08	2020-03-19	2020-05-17	2020-03-18	6	26	-33	27	1	1	0	1	1	1	0	1
Pontotoc, Mississippi, US	28115	Mississippi	2020-04-15	2020-04-03	2020-04-27	1	1	4.66215	4.528945	25	32.57143	116.7173	60.19219	Wednesday	32174	12	-12	2020-04-08	2020-03-19	2020-05-17	2020-03-18	7	27	-32	28	1	1	0	1	1	1	0	1
Pontotoc, Mississippi, US	28115	Mississippi	2020-04-16	2020-04-03	2020-04-27	1	1	4.97296	4.617748	19	31.42857	116.7173	60.19219	Thursday	32174	13	-11	2020-04-08	2020-03-19	2020-05-17	2020-03-18	8	28	-31	29	1	1	0	1	1	1	0	1
Pontotoc, Mississippi, US	28115	Mississippi	2020-04-17	2020-04-03	2020-04-27	1	1	5.28377	4.750952	17	30.71429	116.7173	60.19219	Friday	32174	14	-10	2020-04-08	2020-03-19	2020-05-17	2020-03-18	9	29	-30	30	1	1	0	1	1	1	0	1
Pontotoc, Mississippi, US	28115	Mississippi	2020-04-18	2020-04-03	2020-04-27	1	1	5.28377	4.884157	39	31	116.7173	60.19219	Saturday	32174	15	-9	2020-04-08	2020-03-19	2020-05-17	2020-03-18	10	30	-29	31	1	1	0	1	1	1	0	1
Pontotoc, Mississippi, US	28115	Mississippi	2020-04-19	2020-04-03	2020-04-27	1	1	5.594579	5.017361	58	30	116.7173	60.19219	Sunday	32174	16	-8	2020-04-08	2020-03-19	2020-05-17	2020-03-18	11	31	-28	32	1	1	0	1	1	1	0	1
Pontotoc, Mississippi, US	28115	Mississippi	2020-04-20	2020-04-03	2020-04-27	1	1	5.594579	5.150565	26	30	116.7173	60.19219	Monday	32174	17	-7	2020-04-08	2020-03-19	2020-05-17	2020-03-18	12	32	-27	33	1	1	0	1	1	1	0	1
Pontotoc, Mississippi, US	28115	Mississippi	2020-04-21	2020-04-03	2020-04-27	1	1	5.594579	5.28377	15	28.42857	116.7173	60.19219	Tuesday	32174	18	-6	2020-04-08	2020-03-19	2020-05-17	2020-03-18	13	33	-26	34	1	1	0	1	1	1	0	1
Pontotoc, Mississippi, US	28115	Mississippi	2020-04-22	2020-04-03	2020-04-27	1	1	5.594579	5.416974	22	28	116.7173	60.19219	Wednesday	32174	19	-5	2020-04-08	2020-03-19	2020-05-17	2020-03-18	14	34	-25	35	1	1	0	1	1	1	0	1
Pontotoc, Mississippi, US	28115	Mississippi	2020-04-23	2020-04-03	2020-04-27	1	1	5.594579	5.505777	20	28.14286	116.7173	60.19219	Thursday	32174	20	-4	2020-04-08	2020-03-19	2020-05-17	2020-03-18	15	35	-24	36	1	1	0	1	1	1	0	1
Pontotoc, Mississippi, US	28115	Mississippi	2020-04-24	2020-04-03	2020-04-27	1	1	5.594579	5.550178	12	27.42857	116.7173	60.19219	Friday	32174	21	-3	2020-04-08	2020-03-19	2020-05-17	2020-03-18	16	36	-23	37	1	1	0	1	1	1	0	1
Pontotoc, Mississippi, US	28115	Mississippi	2020-04-25	2020-04-03	2020-04-27	1	1	5.594579	5.594579	36	27	116.7173	60.19219	Saturday	32174	22	-2	2020-04-08	2020-03-19	2020-05-17	2020-03-18	17	37	-22	38	1	1	0	1	1	1	0	1
Pontotoc, Mississippi, US	28115	Mississippi	2020-04-26	2020-04-03	2020-04-27	1	1	5.594579	5.594579	39	24.28571	116.7173	60.19219	Sunday	32174	23	-1	2020-04-08	2020-03-19	2020-05-17	2020-03-18	18	38	-21	39	1	1	0	1	1	1	0	1
Pontotoc, Mississippi, US	28115	Mississippi	2020-04-27	2020-04-03	2020-04-27	0	1	5.594579	5.594579	12	22.28571	116.7173	60.19219	Monday	32174	24	0	2020-04-08	2020-03-19	2020-05-17	2020-03-18	19	39	-20	40	1	1	0	1	1	1	0	1
Pontotoc, Mississippi, US	28115	Mississippi	2020-04-28	2020-04-03	2020-04-27	0	1	5.594579	5.594579	20	23	116.7173	60.19219	Tuesday	32174	25	1	2020-04-08	2020-03-19	2020-05-17	2020-03-18	20	40	-19	41	1	1	0	1	1	1	0	1
Pontotoc, Mississippi, US	28115	Mississippi	2020-04-29	2020-04-03	2020-04-27	0	1	5.594579	5.594579	18	22.42857	116.7173	60.19219	Wednesday	32174	26	2	2020-04-08	2020-03-19	2020-05-17	2020-03-18	21	41	-18	42	1	1	0	1	1	1	0	1
Pontotoc, Mississippi, US	28115	Mississippi	2020-04-30	2020-04-03	2020-04-27	0	1	5.594579	5.594579	10	21	116.7173	60.19219	Thursday	32174	27	3	2020-04-08	2020-03-19	2020-05-17	2020-03-18	22	42	-17	43	1	1	0	1	1	1	0	1
Pontotoc, Mississippi, US	28115	Mississippi	2020-05-01	2020-04-03	2020-04-27	0	1	5.594579	5.594579	8	20.42857	116.7173	60.19219	Friday	32174	28	4	2020-04-08	2020-03-19	2020-05-17	2020-03-18	23	43	-16	44	1	1	0	1	1	1	0	1
Pontotoc, Mississippi, US	28115	Mississippi	2020-05-02	2020-04-03	2020-04-27	0	1	6.216199	5.683382	21	18.28571	116.7173	60.19219	Saturday	32174	29	5	2020-04-08	2020-03-19	2020-05-17	2020-03-18	24	44	-15	45	1	1	0	1	1	1	0	1
Pontotoc, Mississippi, US	28115	Mississippi	2020-05-03	2020-04-03	2020-04-27	0	1	6.837819	5.860988	32	17.28571	116.7173	60.19219	Sunday	32174	30	6	2020-04-08	2020-03-19	2020-05-17	2020-03-18	25	45	-14	46	1	1	0	1	1	1	0	1
Pontotoc, Mississippi, US	28115	Mississippi	2020-05-04	2020-04-03	2020-04-27	0	1	6.837819	6.038594	16	17.85714	116.7173	60.19219	Monday	32174	31	7	2020-04-08	2020-03-19	2020-05-17	2020-03-18	26	46	-13	47	1	1	0	1	1	1	0	1
Pontotoc, Mississippi, US	28115	Mississippi	2020-05-05	2020-04-03	2020-04-27	0	1	6.837819	6.216199	17	17.42857	116.7173	60.19219	Tuesday	32174	32	8	2020-04-08	2020-03-19	2020-05-17	2020-03-18	27	47	-12	48	1	1	0	1	1	1	0	1
Pontotoc, Mississippi, US	28115	Mississippi	2020-05-06	2020-04-03	2020-04-27	0	1	6.837819	6.393805	12	16.57143	116.7173	60.19219	Wednesday	32174	33	9	2020-04-08	2020-03-19	2020-05-17	2020-03-18	28	48	-11	49	1	1	0	1	1	1	0	1
Pontotoc, Mississippi, US	28115	Mississippi	2020-05-07	2020-04-03	2020-04-27	0	1	6.837819	6.571411	12	16.85714	116.7173	60.19219	Thursday	32174	34	10	2020-04-08	2020-03-19	2020-05-17	2020-03-18	29	49	-10	50	1	1	0	1	1	1	0	1
Pontotoc, Mississippi, US	28115	Mississippi	2020-05-08	2020-04-03	2020-04-27	0	1	6.837819	6.749017	23	19	116.7173	60.19219	Friday	32174	35	11	2020-04-08	2020-03-19	2020-05-17	2020-03-18	30	50	-9	51	1	1	0	1	1	1	0	1
Pontotoc, Mississippi, US	28115	Mississippi	2020-05-09	2020-04-03	2020-04-27	0	1	7.459439	6.926622	18	18.57143	116.7173	60.19219	Saturday	32174	36	12	2020-04-08	2020-03-19	2020-05-17	2020-03-18	31	51	-8	52	1	1	0	1	1	1	0	1
Pontotoc, Mississippi, US	28115	Mississippi	2020-05-10	2020-04-03	2020-04-27	0	1	7.459439	7.015425	39	19.57143	116.7173	60.19219	Sunday	32174	37	13	2020-04-08	2020-03-19	2020-05-17	2020-03-18	32	52	-7	53	1	1	0	1	1	1	0	1
Pontotoc, Mississippi, US	28115	Mississippi	2020-05-11	2020-04-03	2020-04-27	0	1	7.148629	7.059826	12	19	116.7173	60.19219	Monday	32174	38	14	2020-04-08	2020-03-19	2020-05-17	2020-03-18	33	53	-6	54	1	1	0	1	1	1	0	1
Pontotoc, Mississippi, US	28115	Mississippi	2020-05-12	2020-04-03	2020-04-27	0	1	7.148629	7.104228	12	18.28571	116.7173	60.19219	Tuesday	32174	39	15	2020-04-08	2020-03-19	2020-05-17	2020-03-18	34	54	-5	55	1	1	0	1	1	1	0	1
Pontotoc, Mississippi, US	28115	Mississippi	2020-05-13	2020-04-03	2020-04-27	0	1	7.459439	7.193031	11	18.14286	116.7173	60.19219	Wednesday	32174	40	16	2020-04-08	2020-03-19	2020-05-17	2020-03-18	35	55	-4	56	1	1	0	1	1	1	0	1
Pontotoc, Mississippi, US	28115	Mississippi	2020-05-14	2020-04-03	2020-04-27	0	1	7.770249	7.326235	12	18.14286	116.7173	60.19219	Thursday	32174	41	17	2020-04-08	2020-03-19	2020-05-17	2020-03-18	36	56	-3	57	1	1	0	1	1	1	0	1
Pontotoc, Mississippi, US	28115	Mississippi	2020-05-15	2020-04-03	2020-04-27	0	1	7.770249	7.459439	14	16.85714	116.7173	60.19219	Friday	32174	42	18	2020-04-08	2020-03-19	2020-05-17	2020-03-18	37	57	-2	58	1	1	0	1	1	1	0	1
Pontotoc, Mississippi, US	28115	Mississippi	2020-05-16	2020-04-03	2020-04-27	0	1	7.770249	7.503841	17	16.71429	116.7173	60.19219	Saturday	32174	43	19	2020-04-08	2020-03-19	2020-05-17	2020-03-18	38	58	-1	59	1	1	0	1	1	1	0	1
Pontotoc, Mississippi, US	28115	Mississippi	2020-05-17	2020-04-03	2020-04-27	0	1	7.770249	7.548242	44	17.42857	116.7173	60.19219	Sunday	32174	44	20	2020-04-08	2020-03-19	2020-05-17	2020-03-18	39	59	0	60	1	1	0	1	0	1	0	1
Pontotoc, Mississippi, US	28115	Mississippi	2020-05-18	2020-04-03	2020-04-27	0	1	7.770249	7.637045	13	17.57143	116.7173	60.19219	Monday	32174	45	21	2020-04-08	2020-03-19	2020-05-17	2020-03-18	40	60	1	61	1	1	1	1	0	1	0	1
Pontotoc, Mississippi, US	28115	Mississippi	2020-05-19	2020-04-03	2020-04-27	0	1	7.770249	7.725848	13	17.71429	116.7173	60.19219	Tuesday	32174	46	22	2020-04-08	2020-03-19	2020-05-17	2020-03-18	41	61	2	62	1	1	1	1	0	1	0	1
Pontotoc, Mississippi, US	28115	Mississippi	2020-05-20	2020-04-03	2020-04-27	0	1	8.081059	7.814651	11	17.71429	116.7173	60.19219	Wednesday	32174	47	23	2020-04-08	2020-03-19	2020-05-17	2020-03-18	42	62	3	63	1	1	1	1	0	1	0	1
Pontotoc, Mississippi, US	28115	Mississippi	2020-05-21	2020-04-03	2020-04-27	0	1	8.081059	7.859052	12	17.71429	116.7173	60.19219	Thursday	32174	48	24	2020-04-08	2020-03-19	2020-05-17	2020-03-18	43	63	4	64	1	1	1	1	0	1	0	1
Pontotoc, Mississippi, US	28115	Mississippi	2020-05-22	2020-04-03	2020-04-27	0	1	8.081059	7.903454	13	17.57143	116.7173	60.19219	Friday	32174	49	25	2020-04-08	2020-03-19	2020-05-17	2020-03-18	44	64	5	65	1	1	1	1	0	1	0	1
Pontotoc, Mississippi, US	28115	Mississippi	2020-05-23	2020-04-03	2020-04-27	0	1	8.081059	7.947855	24	18.57143	116.7173	60.19219	Saturday	32174	50	26	2020-04-08	2020-03-19	2020-05-17	2020-03-18	45	65	6	66	1	1	1	1	0	1	0	1
Pontotoc, Mississippi, US	28115	Mississippi	2020-05-24	2020-04-03	2020-04-27	0	1	8.081059	7.992256	32	16.85714	116.7173	60.19219	Sunday	32174	51	27	2020-04-08	2020-03-19	2020-05-17	2020-03-18	46	66	7	67	1	1	1	1	0	1	0	1
Pontotoc, Mississippi, US	28115	Mississippi	2020-05-25	2020-04-03	2020-04-27	0	1	8.081059	8.036658	28	19	116.7173	60.19219	Monday	32174	52	28	2020-04-08	2020-03-19	2020-05-17	2020-03-18	47	67	8	68	1	1	1	1	0	1	0	1
Pontotoc, Mississippi, US	28115	Mississippi	2020-05-26	2020-04-03	2020-04-27	0	1	8.081059	8.081059	18	19.71429	116.7173	60.19219	Tuesday	32174	53	29	2020-04-08	2020-03-19	2020-05-17	2020-03-18	48	68	9	69	1	1	1	1	0	1	0	1
Pontotoc, Mississippi, US	28115	Mississippi	2020-05-27	2020-04-03	2020-04-27	0	1	8.702679	8.169862	13	20	116.7173	60.19219	Wednesday	32174	54	30	2020-04-08	2020-03-19	2020-05-17	2020-03-18	49	69	10	70	1	1	1	1	0	1	0	1
Pontotoc, Mississippi, US	28115	Mississippi	2020-05-28	2020-04-03	2020-04-27	0	1	9.013489	8.303066	12	20	116.7173	60.19219	Thursday	32174	55	31	2020-04-08	2020-03-19	2020-05-17	2020-03-18	50	70	11	71	1	1	1	1	0	1	0	1
Pontotoc, Mississippi, US	28115	Mississippi	2020-05-29	2020-04-03	2020-04-27	0	1	9.013489	8.436271	8	19.28571	116.7173	60.19219	Friday	32174	56	32	2020-04-08	2020-03-19	2020-05-17	2020-03-18	51	71	12	72	1	1	1	1	0	1	0	1
Pontotoc, Mississippi, US	28115	Mississippi	2020-05-30	2020-04-03	2020-04-27	0	1	9.945919	8.702679	18	18.42857	116.7173	60.19219	Saturday	32174	57	33	2020-04-08	2020-03-19	2020-05-17	2020-03-18	52	72	13	73	1	1	1	1	0	1	0	1
Pontotoc, Mississippi, US	28115	Mississippi	2020-05-31	2020-04-03	2020-04-27	0	1	10.87835	9.102292	26	17.57143	116.7173	60.19219	Sunday	32174	58	34	2020-04-08	2020-03-19	2020-05-17	2020-03-18	53	73	14	74	1	1	1	1	0	1	0	1
Pontotoc, Mississippi, US	28115	Mississippi	2020-06-01	2020-04-03	2020-04-27	0	1	11.18916	9.546306	11	15.14286	116.7173	60.19219	Monday	32174	59	35	2020-04-08	2020-03-19	2020-05-17	2020-03-18	54	74	15	75	1	1	1	1	0	1	0	1
Pontotoc, Mississippi, US	28115	Mississippi	2020-06-02	2020-04-03	2020-04-27	0	1	13.36483	10.30113	10	14	116.7173	60.19219	Tuesday	32174	60	36	2020-04-08	2020-03-19	2020-05-17	2020-03-18	55	75	16	76	1	1	1	1	0	1	0	1
Pontotoc, Mississippi, US	28115	Mississippi	2020-06-03	2020-04-03	2020-04-27	0	1	13.98645	11.05595	12	13.85714	116.7173	60.19219	Wednesday	32174	61	37	2020-04-08	2020-03-19	2020-05-17	2020-03-18	56	76	17	77	1	1	1	1	0	1	0	1
Pontotoc, Mississippi, US	28115	Mississippi	2020-06-04	2020-04-03	2020-04-27	0	1	14.60807	11.85518	13	14	116.7173	60.19219	Thursday	32174	62	38	2020-04-08	2020-03-19	2020-05-17	2020-03-18	57	77	18	78	1	1	1	1	0	1	0	1
Pontotoc, Mississippi, US	28115	Mississippi	2020-06-05	2020-04-03	2020-04-27	0	1	15.22969	12.74321	11	14.42857	116.7173	60.19219	Friday	32174	63	39	2020-04-08	2020-03-19	2020-05-17	2020-03-18	58	78	19	79	1	1	1	1	0	1	0	1
Pontotoc, Mississippi, US	28115	Mississippi	2020-06-06	2020-04-03	2020-04-27	0	1	16.16212	13.63124	17	14.28571	116.7173	60.19219	Saturday	32174	64	40	2020-04-08	2020-03-19	2020-05-17	2020-03-18	59	79	20	80	1	1	1	1	0	1	0	1
Pontotoc, Mississippi, US	28115	Mississippi	2020-06-07	2020-04-03	2020-04-27	0	1	17.09455	14.51927	27	14.42857	116.7173	60.19219	Sunday	32174	65	41	2020-04-08	2020-03-19	2020-05-17	2020-03-18	60	80	21	81	1	1	1	1	0	1	0	1
Pontotoc, Mississippi, US	28115	Mississippi	2020-06-08	2020-04-03	2020-04-27	0	1	18.6486	15.5849	14	14.85714	116.7173	60.19219	Monday	32174	66	42	2020-04-08	2020-03-19	2020-05-17	2020-03-18	61	81	22	82	1	1	1	1	0	1	0	1
Pontotoc, Mississippi, US	28115	Mississippi	2020-06-09	2020-04-03	2020-04-27	0	1	19.27022	16.42853	10	14.85714	116.7173	60.19219	Tuesday	32174	67	43	2020-04-08	2020-03-19	2020-05-17	2020-03-18	62	82	23	83	1	1	1	1	0	1	0	1
Pontotoc, Mississippi, US	28115	Mississippi	2020-06-10	2020-04-03	2020-04-27	0	1	19.89184	17.27215	10	14.57143	116.7173	60.19219	Wednesday	32174	68	44	2020-04-08	2020-03-19	2020-05-17	2020-03-18	63	83	24	84	1	1	1	1	0	1	0	1
Pontotoc, Mississippi, US	28115	Mississippi	2020-06-11	2020-04-03	2020-04-27	0	1	19.89184	18.02698	8	13.85714	116.7173	60.19219	Thursday	32174	69	45	2020-04-08	2020-03-19	2020-05-17	2020-03-18	64	84	25	85	1	1	1	1	0	1	0	1
Pontotoc, Mississippi, US	28115	Mississippi	2020-06-12	2020-04-03	2020-04-27	0	1	21.7567	18.95941	6	13.14286	116.7173	60.19219	Friday	32174	70	46	2020-04-08	2020-03-19	2020-05-17	2020-03-18	65	85	26	86	1	1	1	1	0	1	0	1
Pontotoc, Mississippi, US	28115	Mississippi	2020-06-13	2020-04-03	2020-04-27	0	1	22.06751	19.80304	17	13.14286	116.7173	60.19219	Saturday	32174	71	47	2020-04-08	2020-03-19	2020-05-17	2020-03-18	66	86	27	87	1	1	1	1	0	1	0	1
Pontotoc, Mississippi, US	28115	Mississippi	2020-06-14	2020-04-03	2020-04-27	0	1	22.99994	20.64666	24	12.71429	116.7173	60.19219	Sunday	32174	72	48	2020-04-08	2020-03-19	2020-05-17	2020-03-18	67	87	28	88	1	1	1	1	0	1	0	1
Pontotoc, Mississippi, US	28115	Mississippi	2020-06-15	2020-04-03	2020-04-27	0	1	23.93237	21.40149	19	13.42857	116.7173	60.19219	Monday	32174	73	49	2020-04-08	2020-03-19	2020-05-17	2020-03-18	68	88	29	89	1	1	1	1	0	1	0	1
Pontotoc, Mississippi, US	28115	Mississippi	2020-06-16	2020-04-03	2020-04-27	0	1	24.55399	22.15631	10	13.42857	116.7173	60.19219	Tuesday	32174	74	50	2020-04-08	2020-03-19	2020-05-17	2020-03-18	69	89	30	90	1	1	1	1	0	1	0	1
Pontotoc, Mississippi, US	28115	Mississippi	2020-06-17	2020-04-03	2020-04-27	0	1	28.90533	23.44395	9	13.28571	116.7173	60.19219	Wednesday	32174	75	51	2020-04-08	2020-03-19	2020-05-17	2020-03-18	70	90	31	91	1	1	1	1	0	1	0	1
Pontotoc, Mississippi, US	28115	Mississippi	2020-06-18	2020-04-03	2020-04-27	0	1	28.90533	24.73159	9	13.42857	116.7173	60.19219	Thursday	32174	76	52	2020-04-08	2020-03-19	2020-05-17	2020-03-18	71	91	32	92	1	1	1	1	0	1	0	1
Pontotoc, Mississippi, US	28115	Mississippi	2020-06-19	2020-04-03	2020-04-27	0	1	28.90533	25.75283	10	14	116.7173	60.19219	Friday	32174	77	53	2020-04-08	2020-03-19	2020-05-17	2020-03-18	72	92	33	93	1	1	1	1	0	1	0	1
Pontotoc, Mississippi, US	28115	Mississippi	2020-06-20	2020-04-03	2020-04-27	0	1	28.90533	26.72966	17	14	116.7173	60.19219	Saturday	32174	78	54	2020-04-08	2020-03-19	2020-05-17	2020-03-18	73	93	34	94	1	1	1	1	0	1	0	1
Pontotoc, Mississippi, US	28115	Mississippi	2020-06-21	2020-04-03	2020-04-27	0	1	28.90533	27.57328	20	13.42857	116.7173	60.19219	Sunday	32174	79	55	2020-04-08	2020-03-19	2020-05-17	2020-03-18	74	94	35	95	1	1	1	1	0	1	0	1
Pontotoc, Mississippi, US	28115	Mississippi	2020-06-22	2020-04-03	2020-04-27	0	1	39.78368	29.83776	21	13.71429	116.7173	60.19219	Monday	32174	80	56	2020-04-08	2020-03-19	2020-05-17	2020-03-18	75	95	36	96	1	1	1	1	0	1	0	1
Pontotoc, Mississippi, US	28115	Mississippi	2020-06-23	2020-04-03	2020-04-27	0	1	45.37826	32.81265	15	14.42857	116.7173	60.19219	Tuesday	32174	81	57	2020-04-08	2020-03-19	2020-05-17	2020-03-18	76	96	37	97	1	1	1	1	0	1	0	1
Pontotoc, Mississippi, US	28115	Mississippi	2020-06-24	2020-04-03	2020-04-27	0	1	48.48636	35.60994	16	15.42857	116.7173	60.19219	Wednesday	32174	82	58	2020-04-08	2020-03-19	2020-05-17	2020-03-18	77	97	38	98	1	1	1	1	0	1	0	1
Pontotoc, Mississippi, US	28115	Mississippi	2020-06-25	2020-04-03	2020-04-27	0	1	54.39174	39.25086	15	16.28571	116.7173	60.19219	Thursday	32174	83	59	2020-04-08	2020-03-19	2020-05-17	2020-03-18	78	98	39	99	1	1	1	1	0	1	0	1
Pontotoc, Mississippi, US	28115	Mississippi	2020-06-26	2020-04-03	2020-04-27	0	1	58.74308	43.5134	13	16.71429	116.7173	60.19219	Friday	32174	84	60	2020-04-08	2020-03-19	2020-05-17	2020-03-18	79	99	40	100	1	1	1	1	0	1	0	1
Pontotoc, Mississippi, US	28115	Mississippi	2020-06-27	2020-04-03	2020-04-27	0	1	60.29713	47.99794	28	18.28571	116.7173	60.19219	Saturday	32174	85	61	2020-04-08	2020-03-19	2020-05-17	2020-03-18	80	100	41	101	1	1	1	1	0	1	0	1
Pontotoc, Mississippi, US	28115	Mississippi	2020-06-28	2020-04-03	2020-04-27	0	1	62.78361	52.8377	30	19.71429	116.7173	60.19219	Sunday	32174	86	62	2020-04-08	2020-03-19	2020-05-17	2020-03-18	81	101	42	102	1	1	1	1	0	1	0	1
Pontotoc, Mississippi, US	28115	Mississippi	2020-06-29	2020-04-03	2020-04-27	0	1	63.09442	56.1678	29	20.85714	116.7173	60.19219	Monday	32174	87	63	2020-04-08	2020-03-19	2020-05-17	2020-03-18	82	102	43	103	1	1	1	1	0	1	0	1
Pontotoc, Mississippi, US	28115	Mississippi	2020-06-30	2020-04-03	2020-04-27	0	1	71.7971	59.94192	20	21.57143	116.7173	60.19219	Tuesday	32174	88	64	2020-04-08	2020-03-19	2020-05-17	2020-03-18	83	103	44	104	1	1	1	1	0	1	0	1
Pontotoc, Mississippi, US	28115	Mississippi	2020-07-01	2020-04-03	2020-04-27	0	1	76.77006	63.98245	17	21.71429	116.7173	60.19219	Wednesday	32174	89	65	2020-04-08	2020-03-19	2020-05-17	2020-03-18	84	104	45	105	1	1	1	1	0	1	0	1
Pontotoc, Mississippi, US	28115	Mississippi	2020-07-02	2020-04-03	2020-04-27	0	1	81.1214	67.80098	8	20.71429	116.7173	60.19219	Thursday	32174	90	66	2020-04-08	2020-03-19	2020-05-17	2020-03-18	85	105	46	106	1	1	1	1	0	1	0	1
Pontotoc, Mississippi, US	28115	Mississippi	2020-07-03	2020-04-03	2020-04-27	0	1	84.85112	71.53069	18	21.42857	116.7173	60.19219	Friday	32174	91	67	2020-04-08	2020-03-19	2020-05-17	2020-03-18	86	106	47	107	1	1	1	1	0	1	0	1
Pontotoc, Mississippi, US	28115	Mississippi	2020-07-04	2020-04-03	2020-04-27	0	1	87.95922	75.48242	29	21.57143	116.7173	60.19219	Saturday	32174	92	68	2020-04-08	2020-03-19	2020-05-17	2020-03-18	87	107	48	108	1	1	1	1	0	1	0	1
Pontotoc, Mississippi, US	28115	Mississippi	2020-07-05	2020-04-03	2020-04-27	0	1	88.89165	79.21214	35	22.28571	116.7173	60.19219	Sunday	32174	93	69	2020-04-08	2020-03-19	2020-05-17	2020-03-18	88	108	49	109	1	1	1	1	0	1	0	1
Pope, Illinois, US	17151	Illinois	2020-03-01	2020-03-21	2020-05-29	1	0	0	61.64939	38	29.57143	107.0382	12.12137	Sunday	4177	-20	-89	2020-03-26	2020-03-06	2020-06-18	2020-04-19	-25	-5	-109	-49	0	0	0	0	1	0	1	0
Pope, Illinois, US	17151	Illinois	2020-03-02	2020-03-21	2020-05-29	1	0	0	51.99508	16	27.85714	107.0382	12.12137	Monday	4177	-19	-88	2020-03-26	2020-03-06	2020-06-18	2020-04-19	-24	-4	-108	-48	0	0	0	0	1	0	1	0
Pope, Illinois, US	17151	Illinois	2020-03-03	2020-03-21	2020-05-29	1	0	0	42.14009	7	25.42857	107.0382	12.12137	Tuesday	4177	-18	-87	2020-03-26	2020-03-06	2020-06-18	2020-04-19	-23	-3	-107	-47	0	0	0	0	1	0	1	0
Pope, Illinois, US	17151	Illinois	2020-03-04	2020-03-21	2020-05-29	1	0	0	32.08444	7	23.71429	107.0382	12.12137	Wednesday	4177	-17	-86	2020-03-26	2020-03-06	2020-06-18	2020-04-19	-22	-2	-106	-46	0	0	0	0	1	0	1	0
Pope, Illinois, US	17151	Illinois	2020-03-05	2020-03-21	2020-05-29	1	0	0	21.64975	9	21.42857	107.0382	12.12137	Thursday	4177	-16	-85	2020-03-26	2020-03-06	2020-06-18	2020-04-19	-21	-1	-105	-45	0	0	0	0	1	0	1	0
Pope, Illinois, US	17151	Illinois	2020-03-06	2020-03-21	2020-05-29	1	0	0	11.03669	9	18	107.0382	12.12137	Friday	4177	-15	-84	2020-03-26	2020-03-06	2020-06-18	2020-04-19	-20	0	-104	-44	0	0	0	0	1	0	1	0
Pope, Illinois, US	17151	Illinois	2020-03-07	2020-03-21	2020-05-29	1	0	0	0	18	14.85714	107.0382	12.12137	Saturday	4177	-14	-83	2020-03-26	2020-03-06	2020-06-18	2020-04-19	-19	1	-103	-43	0	1	0	0	1	0	1	1
Pope, Illinois, US	17151	Illinois	2020-03-08	2020-03-21	2020-05-29	1	0	0	0	27	13.28571	107.0382	12.12137	Sunday	4177	-13	-82	2020-03-26	2020-03-06	2020-06-18	2020-04-19	-18	2	-102	-42	0	1	0	0	1	0	1	1
Pope, Illinois, US	17151	Illinois	2020-03-09	2020-03-21	2020-05-29	1	0	0	0	15	13.14286	107.0382	12.12137	Monday	4177	-12	-81	2020-03-26	2020-03-06	2020-06-18	2020-04-19	-17	3	-101	-41	0	1	0	0	1	0	1	1
Pope, Illinois, US	17151	Illinois	2020-03-10	2020-03-21	2020-05-29	1	0	0	0	12	13.85714	107.0382	12.12137	Tuesday	4177	-11	-80	2020-03-26	2020-03-06	2020-06-18	2020-04-19	-16	4	-100	-40	0	1	0	0	1	0	1	1
Pope, Illinois, US	17151	Illinois	2020-03-11	2020-03-21	2020-05-29	1	0	0	0	13	14.71429	107.0382	12.12137	Wednesday	4177	-10	-79	2020-03-26	2020-03-06	2020-06-18	2020-04-19	-15	5	-99	-39	0	1	0	0	1	0	1	1
Pope, Illinois, US	17151	Illinois	2020-03-12	2020-03-21	2020-05-29	1	0	0	0	2	13.71429	107.0382	12.12137	Thursday	4177	-9	-78	2020-03-26	2020-03-06	2020-06-18	2020-04-19	-14	6	-98	-38	0	1	0	0	1	0	1	1
Pope, Illinois, US	17151	Illinois	2020-03-13	2020-03-21	2020-05-29	1	0	0	0	14	14.42857	107.0382	12.12137	Friday	4177	-8	-77	2020-03-26	2020-03-06	2020-06-18	2020-04-19	-13	7	-97	-37	0	1	0	0	1	0	1	1
Pope, Illinois, US	17151	Illinois	2020-03-14	2020-03-21	2020-05-29	1	0	0	0	17	14.28571	107.0382	12.12137	Saturday	4177	-7	-76	2020-03-26	2020-03-06	2020-06-18	2020-04-19	-12	8	-96	-36	0	1	0	0	1	0	1	1
Pope, Illinois, US	17151	Illinois	2020-03-15	2020-03-21	2020-05-29	1	0	0	0	20	13.28571	107.0382	12.12137	Sunday	4177	-6	-75	2020-03-26	2020-03-06	2020-06-18	2020-04-19	-11	9	-95	-35	0	1	0	0	1	0	1	1
Pope, Illinois, US	17151	Illinois	2020-03-16	2020-03-21	2020-05-29	1	0	0	0	12	12.85714	107.0382	12.12137	Monday	4177	-5	-74	2020-03-26	2020-03-06	2020-06-18	2020-04-19	-10	10	-94	-34	0	1	0	0	1	0	1	1
Pope, Illinois, US	17151	Illinois	2020-03-17	2020-03-21	2020-05-29	1	0	0	0	18	13.71429	107.0382	12.12137	Tuesday	4177	-4	-73	2020-03-26	2020-03-06	2020-06-18	2020-04-19	-9	11	-93	-33	0	1	0	0	1	0	1	1
Pope, Illinois, US	17151	Illinois	2020-03-18	2020-03-21	2020-05-29	1	0	0	0	22	15	107.0382	12.12137	Wednesday	4177	-3	-72	2020-03-26	2020-03-06	2020-06-18	2020-04-19	-8	12	-92	-32	0	1	0	0	1	0	1	1
Pope, Illinois, US	17151	Illinois	2020-03-19	2020-03-21	2020-05-29	1	0	0	0	21	17.71429	107.0382	12.12137	Thursday	4177	-2	-71	2020-03-26	2020-03-06	2020-06-18	2020-04-19	-7	13	-91	-31	0	1	0	0	1	0	1	1
Pope, Illinois, US	17151	Illinois	2020-03-20	2020-03-21	2020-05-29	1	0	0	0	14	17.71429	107.0382	12.12137	Friday	4177	-1	-70	2020-03-26	2020-03-06	2020-06-18	2020-04-19	-6	14	-90	-30	0	1	0	0	1	0	1	1
Pope, Illinois, US	17151	Illinois	2020-03-21	2020-03-21	2020-05-29	1	0	0	0	22	18.42857	107.0382	12.12137	Saturday	4177	0	-69	2020-03-26	2020-03-06	2020-06-18	2020-04-19	-5	15	-89	-29	0	1	0	0	1	0	1	1
Pope, Illinois, US	17151	Illinois	2020-03-22	2020-03-21	2020-05-29	1	1	0	0	26	19.28571	107.0382	12.12137	Sunday	4177	1	-68	2020-03-26	2020-03-06	2020-06-18	2020-04-19	-4	16	-88	-28	0	1	0	0	1	0	1	1
Pope, Illinois, US	17151	Illinois	2020-03-23	2020-03-21	2020-05-29	1	1	0	0	18	20.14286	107.0382	12.12137	Monday	4177	2	-67	2020-03-26	2020-03-06	2020-06-18	2020-04-19	-3	17	-87	-27	0	1	0	0	1	0	1	1
Pope, Illinois, US	17151	Illinois	2020-03-24	2020-03-21	2020-05-29	1	1	0	0	26	21.28571	107.0382	12.12137	Tuesday	4177	3	-66	2020-03-26	2020-03-06	2020-06-18	2020-04-19	-2	18	-86	-26	0	1	0	0	1	0	1	1
Pope, Illinois, US	17151	Illinois	2020-03-25	2020-03-21	2020-05-29	1	1	0	0	30	22.42857	107.0382	12.12137	Wednesday	4177	4	-65	2020-03-26	2020-03-06	2020-06-18	2020-04-19	-1	19	-85	-25	0	1	0	0	1	0	1	1
Pope, Illinois, US	17151	Illinois	2020-03-26	2020-03-21	2020-05-29	1	1	0	0	17	21.85714	107.0382	12.12137	Thursday	4177	5	-64	2020-03-26	2020-03-06	2020-06-18	2020-04-19	0	20	-84	-24	0	1	0	0	1	0	1	1
Pope, Illinois, US	17151	Illinois	2020-03-27	2020-03-21	2020-05-29	1	1	0	0	17	22.28571	107.0382	12.12137	Friday	4177	6	-63	2020-03-26	2020-03-06	2020-06-18	2020-04-19	1	21	-83	-23	1	1	0	0	1	1	1	1
Pope, Illinois, US	17151	Illinois	2020-03-28	2020-03-21	2020-05-29	1	1	0	0	41	25	107.0382	12.12137	Saturday	4177	7	-62	2020-03-26	2020-03-06	2020-06-18	2020-04-19	2	22	-82	-22	1	1	0	0	1	1	1	1
Pope, Illinois, US	17151	Illinois	2020-03-29	2020-03-21	2020-05-29	1	1	0	0	24	24.71429	107.0382	12.12137	Sunday	4177	8	-61	2020-03-26	2020-03-06	2020-06-18	2020-04-19	3	23	-81	-21	1	1	0	0	1	1	1	1
Pope, Illinois, US	17151	Illinois	2020-03-30	2020-03-21	2020-05-29	1	1	0	0	24	25.57143	107.0382	12.12137	Monday	4177	9	-60	2020-03-26	2020-03-06	2020-06-18	2020-04-19	4	24	-80	-20	1	1	0	0	1	1	1	1
Pope, Illinois, US	17151	Illinois	2020-03-31	2020-03-21	2020-05-29	1	1	0	0	26	25.57143	107.0382	12.12137	Tuesday	4177	10	-59	2020-03-26	2020-03-06	2020-06-18	2020-04-19	5	25	-79	-19	1	1	0	0	1	1	1	1
Pope, Illinois, US	17151	Illinois	2020-04-01	2020-03-21	2020-05-29	1	1	0	0	12	23	107.0382	12.12137	Wednesday	4177	11	-58	2020-03-26	2020-03-06	2020-06-18	2020-04-19	6	26	-78	-18	1	1	0	0	1	1	1	1
Pope, Illinois, US	17151	Illinois	2020-04-02	2020-03-21	2020-05-29	1	1	0	0	21	23.57143	107.0382	12.12137	Thursday	4177	12	-57	2020-03-26	2020-03-06	2020-06-18	2020-04-19	7	27	-77	-17	1	1	0	0	1	1	1	1
Pope, Illinois, US	17151	Illinois	2020-04-03	2020-03-21	2020-05-29	1	1	0	0	22	24.28571	107.0382	12.12137	Friday	4177	13	-56	2020-03-26	2020-03-06	2020-06-18	2020-04-19	8	28	-76	-16	1	1	0	0	1	1	1	1
Pope, Illinois, US	17151	Illinois	2020-04-04	2020-03-21	2020-05-29	1	1	0	0	30	22.71429	107.0382	12.12137	Saturday	4177	14	-55	2020-03-26	2020-03-06	2020-06-18	2020-04-19	9	29	-75	-15	1	1	0	0	1	1	1	1
Pope, Illinois, US	17151	Illinois	2020-04-05	2020-03-21	2020-05-29	1	1	0	0	43	25.42857	107.0382	12.12137	Sunday	4177	15	-54	2020-03-26	2020-03-06	2020-06-18	2020-04-19	10	30	-74	-14	1	1	0	0	1	1	1	1
Pope, Illinois, US	17151	Illinois	2020-04-06	2020-03-21	2020-05-29	1	1	0	0	28	26	107.0382	12.12137	Monday	4177	16	-53	2020-03-26	2020-03-06	2020-06-18	2020-04-19	11	31	-73	-13	1	1	0	0	1	1	1	1
Pope, Illinois, US	17151	Illinois	2020-04-07	2020-03-21	2020-05-29	1	1	0	0	20	25.14286	107.0382	12.12137	Tuesday	4177	17	-52	2020-03-26	2020-03-06	2020-06-18	2020-04-19	12	32	-72	-12	1	1	0	0	1	1	1	1
Pope, Illinois, US	17151	Illinois	2020-04-08	2020-03-21	2020-05-29	1	1	0	0	19	26.14286	107.0382	12.12137	Wednesday	4177	18	-51	2020-03-26	2020-03-06	2020-06-18	2020-04-19	13	33	-71	-11	1	1	0	0	1	1	1	1
Pope, Illinois, US	17151	Illinois	2020-04-09	2020-03-21	2020-05-29	1	1	0	0	12	24.85714	107.0382	12.12137	Thursday	4177	19	-50	2020-03-26	2020-03-06	2020-06-18	2020-04-19	14	34	-70	-10	1	1	0	0	1	1	1	1
Pope, Illinois, US	17151	Illinois	2020-04-10	2020-03-21	2020-05-29	1	1	0	0	18	24.28571	107.0382	12.12137	Friday	4177	20	-49	2020-03-26	2020-03-06	2020-06-18	2020-04-19	15	35	-69	-9	1	1	0	0	1	1	1	1
Pope, Illinois, US	17151	Illinois	2020-04-11	2020-03-21	2020-05-29	1	1	0	0	22	23.14286	107.0382	12.12137	Saturday	4177	21	-48	2020-03-26	2020-03-06	2020-06-18	2020-04-19	16	36	-68	-8	1	1	0	0	1	1	1	1
Pope, Illinois, US	17151	Illinois	2020-04-12	2020-03-21	2020-05-29	1	1	0	0	47	23.71429	107.0382	12.12137	Sunday	4177	22	-47	2020-03-26	2020-03-06	2020-06-18	2020-04-19	17	37	-67	-7	1	1	0	0	1	1	1	1
Pope, Illinois, US	17151	Illinois	2020-04-13	2020-03-21	2020-05-29	1	1	0	0	30	24	107.0382	12.12137	Monday	4177	23	-46	2020-03-26	2020-03-06	2020-06-18	2020-04-19	18	38	-66	-6	1	1	0	0	1	1	1	1
Pope, Illinois, US	17151	Illinois	2020-04-14	2020-03-21	2020-05-29	1	1	0	0	45	27.57143	107.0382	12.12137	Tuesday	4177	24	-45	2020-03-26	2020-03-06	2020-06-18	2020-04-19	19	39	-65	-5	1	1	0	0	1	1	1	1
Pope, Illinois, US	17151	Illinois	2020-04-15	2020-03-21	2020-05-29	1	1	0	0	23	28.14286	107.0382	12.12137	Wednesday	4177	25	-44	2020-03-26	2020-03-06	2020-06-18	2020-04-19	20	40	-64	-4	1	1	0	0	1	1	1	1
Pope, Illinois, US	17151	Illinois	2020-04-16	2020-03-21	2020-05-29	1	1	0	0	31	30.85714	107.0382	12.12137	Thursday	4177	26	-43	2020-03-26	2020-03-06	2020-06-18	2020-04-19	21	41	-63	-3	1	1	0	0	1	1	1	1
Pope, Illinois, US	17151	Illinois	2020-04-17	2020-03-21	2020-05-29	1	1	0	0	23	31.57143	107.0382	12.12137	Friday	4177	27	-42	2020-03-26	2020-03-06	2020-06-18	2020-04-19	22	42	-62	-2	1	1	0	0	1	1	1	1
Pope, Illinois, US	17151	Illinois	2020-04-18	2020-03-21	2020-05-29	1	1	0	0	35	33.42857	107.0382	12.12137	Saturday	4177	28	-41	2020-03-26	2020-03-06	2020-06-18	2020-04-19	23	43	-61	-1	1	1	0	0	1	1	1	1
Pope, Illinois, US	17151	Illinois	2020-04-19	2020-03-21	2020-05-29	1	1	0	0	56	34.71429	107.0382	12.12137	Sunday	4177	29	-40	2020-03-26	2020-03-06	2020-06-18	2020-04-19	24	44	-60	0	1	1	0	0	1	1	0	1
Pope, Illinois, US	17151	Illinois	2020-04-20	2020-03-21	2020-05-29	1	1	0	0	21	33.42857	107.0382	12.12137	Monday	4177	30	-39	2020-03-26	2020-03-06	2020-06-18	2020-04-19	25	45	-59	1	1	1	0	1	1	1	0	1
Pope, Illinois, US	17151	Illinois	2020-04-21	2020-03-21	2020-05-29	1	1	0	0	14	29	107.0382	12.12137	Tuesday	4177	31	-38	2020-03-26	2020-03-06	2020-06-18	2020-04-19	26	46	-58	2	1	1	0	1	1	1	0	1
Pope, Illinois, US	17151	Illinois	2020-04-22	2020-03-21	2020-05-29	1	1	0	0	18	28.28571	107.0382	12.12137	Wednesday	4177	32	-37	2020-03-26	2020-03-06	2020-06-18	2020-04-19	27	47	-57	3	1	1	0	1	1	1	0	1
Pope, Illinois, US	17151	Illinois	2020-04-23	2020-03-21	2020-05-29	1	1	0	0	28	27.85714	107.0382	12.12137	Thursday	4177	33	-36	2020-03-26	2020-03-06	2020-06-18	2020-04-19	28	48	-56	4	1	1	0	1	1	1	0	1
Pope, Illinois, US	17151	Illinois	2020-04-24	2020-03-21	2020-05-29	1	1	0	0	20	27.42857	107.0382	12.12137	Friday	4177	34	-35	2020-03-26	2020-03-06	2020-06-18	2020-04-19	29	49	-55	5	1	1	0	1	1	1	0	1
Pope, Illinois, US	17151	Illinois	2020-04-25	2020-03-21	2020-05-29	1	1	0	0	31	26.85714	107.0382	12.12137	Saturday	4177	35	-34	2020-03-26	2020-03-06	2020-06-18	2020-04-19	30	50	-54	6	1	1	0	1	1	1	0	1
Pope, Illinois, US	17151	Illinois	2020-04-26	2020-03-21	2020-05-29	1	1	0	0	37	24.14286	107.0382	12.12137	Sunday	4177	36	-33	2020-03-26	2020-03-06	2020-06-18	2020-04-19	31	51	-53	7	1	1	0	1	1	1	0	1
Pope, Illinois, US	17151	Illinois	2020-04-27	2020-03-21	2020-05-29	1	1	0	0	7	22.14286	107.0382	12.12137	Monday	4177	37	-32	2020-03-26	2020-03-06	2020-06-18	2020-04-19	32	52	-52	8	1	1	0	1	1	1	0	1
Pope, Illinois, US	17151	Illinois	2020-04-28	2020-03-21	2020-05-29	1	1	0	0	21	23.14286	107.0382	12.12137	Tuesday	4177	38	-31	2020-03-26	2020-03-06	2020-06-18	2020-04-19	33	53	-51	9	1	1	0	1	1	1	0	1
Pope, Illinois, US	17151	Illinois	2020-04-29	2020-03-21	2020-05-29	1	1	0	0	18	23.14286	107.0382	12.12137	Wednesday	4177	39	-30	2020-03-26	2020-03-06	2020-06-18	2020-04-19	34	54	-50	10	1	1	0	1	1	1	0	1
Pope, Illinois, US	17151	Illinois	2020-04-30	2020-03-21	2020-05-29	1	1	0	0	6	20	107.0382	12.12137	Thursday	4177	40	-29	2020-03-26	2020-03-06	2020-06-18	2020-04-19	35	55	-49	11	1	1	0	1	1	1	0	1
Pope, Illinois, US	17151	Illinois	2020-05-01	2020-03-21	2020-05-29	1	1	0	0	14	19.14286	107.0382	12.12137	Friday	4177	41	-28	2020-03-26	2020-03-06	2020-06-18	2020-04-19	36	56	-48	12	1	1	0	1	1	1	0	1
Pope, Illinois, US	17151	Illinois	2020-05-02	2020-03-21	2020-05-29	1	1	0	0	32	19.28571	107.0382	12.12137	Saturday	4177	42	-27	2020-03-26	2020-03-06	2020-06-18	2020-04-19	37	57	-47	13	1	1	0	1	1	1	0	1
Pope, Illinois, US	17151	Illinois	2020-05-03	2020-03-21	2020-05-29	1	1	0	0	23	17.28571	107.0382	12.12137	Sunday	4177	43	-26	2020-03-26	2020-03-06	2020-06-18	2020-04-19	38	58	-46	14	1	1	0	1	1	1	0	1
Pope, Illinois, US	17151	Illinois	2020-05-04	2020-03-21	2020-05-29	1	1	0	0	16	18.57143	107.0382	12.12137	Monday	4177	44	-25	2020-03-26	2020-03-06	2020-06-18	2020-04-19	39	59	-45	15	1	1	0	1	1	1	0	1
Pope, Illinois, US	17151	Illinois	2020-05-05	2020-03-21	2020-05-29	1	1	0	0	15	17.71429	107.0382	12.12137	Tuesday	4177	45	-24	2020-03-26	2020-03-06	2020-06-18	2020-04-19	40	60	-44	16	1	1	0	1	1	1	0	1
Pope, Illinois, US	17151	Illinois	2020-05-06	2020-03-21	2020-05-29	1	1	0	0	13	17	107.0382	12.12137	Wednesday	4177	46	-23	2020-03-26	2020-03-06	2020-06-18	2020-04-19	41	61	-43	17	1	1	0	1	1	1	0	1
Pope, Illinois, US	17151	Illinois	2020-05-07	2020-03-21	2020-05-29	1	1	0	0	18	18.71429	107.0382	12.12137	Thursday	4177	47	-22	2020-03-26	2020-03-06	2020-06-18	2020-04-19	42	62	-42	18	1	1	0	1	1	1	0	1
Pope, Illinois, US	17151	Illinois	2020-05-08	2020-03-21	2020-05-29	1	1	2.394063	0.342009	14	18.71429	107.0382	12.12137	Friday	4177	48	-21	2020-03-26	2020-03-06	2020-06-18	2020-04-19	43	63	-41	19	1	1	0	1	1	1	0	1
Pope, Illinois, US	17151	Illinois	2020-05-09	2020-03-21	2020-05-29	1	1	2.394063	0.6840179	21	17.14286	107.0382	12.12137	Saturday	4177	49	-20	2020-03-26	2020-03-06	2020-06-18	2020-04-19	44	64	-40	20	1	1	0	1	1	1	0	1
Pope, Illinois, US	17151	Illinois	2020-05-10	2020-03-21	2020-05-29	1	1	2.394063	1.026027	39	19.42857	107.0382	12.12137	Sunday	4177	50	-19	2020-03-26	2020-03-06	2020-06-18	2020-04-19	45	65	-39	21	1	1	0	1	1	1	0	1
Pope, Illinois, US	17151	Illinois	2020-05-11	2020-03-21	2020-05-29	1	1	2.394063	1.368036	22	20.28571	107.0382	12.12137	Monday	4177	51	-18	2020-03-26	2020-03-06	2020-06-18	2020-04-19	46	66	-38	22	1	1	0	1	1	1	0	1
Pope, Illinois, US	17151	Illinois	2020-05-12	2020-03-21	2020-05-29	1	1	2.394063	1.710045	13	20	107.0382	12.12137	Tuesday	4177	52	-17	2020-03-26	2020-03-06	2020-06-18	2020-04-19	47	67	-37	23	1	1	0	1	1	1	0	1
Pope, Illinois, US	17151	Illinois	2020-05-13	2020-03-21	2020-05-29	1	1	2.394063	2.052054	13	20	107.0382	12.12137	Wednesday	4177	53	-16	2020-03-26	2020-03-06	2020-06-18	2020-04-19	48	68	-36	24	1	1	0	1	1	1	0	1
Pope, Illinois, US	17151	Illinois	2020-05-14	2020-03-21	2020-05-29	1	1	2.394063	2.394063	24	20.85714	107.0382	12.12137	Thursday	4177	54	-15	2020-03-26	2020-03-06	2020-06-18	2020-04-19	49	69	-35	25	1	1	0	1	1	1	0	1
Pope, Illinois, US	17151	Illinois	2020-05-15	2020-03-21	2020-05-29	1	1	2.394063	2.394063	12	20.57143	107.0382	12.12137	Friday	4177	55	-14	2020-03-26	2020-03-06	2020-06-18	2020-04-19	50	70	-34	26	1	1	0	1	1	1	0	1
Pope, Illinois, US	17151	Illinois	2020-05-16	2020-03-21	2020-05-29	1	1	2.394063	2.394063	3	18	107.0382	12.12137	Saturday	4177	56	-13	2020-03-26	2020-03-06	2020-06-18	2020-04-19	51	71	-33	27	1	1	0	1	1	1	0	1
Pope, Illinois, US	17151	Illinois	2020-05-17	2020-03-21	2020-05-29	1	1	2.394063	2.394063	36	17.57143	107.0382	12.12137	Sunday	4177	57	-12	2020-03-26	2020-03-06	2020-06-18	2020-04-19	52	72	-32	28	1	1	0	1	1	1	0	1
Pope, Illinois, US	17151	Illinois	2020-05-18	2020-03-21	2020-05-29	1	1	2.394063	2.394063	18	17	107.0382	12.12137	Monday	4177	58	-11	2020-03-26	2020-03-06	2020-06-18	2020-04-19	53	73	-31	29	1	1	0	1	1	1	0	1
Pope, Illinois, US	17151	Illinois	2020-05-19	2020-03-21	2020-05-29	1	1	2.394063	2.394063	17	17.57143	107.0382	12.12137	Tuesday	4177	59	-10	2020-03-26	2020-03-06	2020-06-18	2020-04-19	54	74	-30	30	1	1	0	1	1	1	0	1
Pope, Illinois, US	17151	Illinois	2020-05-20	2020-03-21	2020-05-29	1	1	2.394063	2.394063	6	16.57143	107.0382	12.12137	Wednesday	4177	60	-9	2020-03-26	2020-03-06	2020-06-18	2020-04-19	55	75	-29	31	1	1	0	1	1	1	0	1
Pope, Illinois, US	17151	Illinois	2020-05-21	2020-03-21	2020-05-29	1	1	2.394063	2.394063	13	15	107.0382	12.12137	Thursday	4177	61	-8	2020-03-26	2020-03-06	2020-06-18	2020-04-19	56	76	-28	32	1	1	0	1	1	1	0	1
Pope, Illinois, US	17151	Illinois	2020-05-22	2020-03-21	2020-05-29	1	1	2.394063	2.394063	17	15.71429	107.0382	12.12137	Friday	4177	62	-7	2020-03-26	2020-03-06	2020-06-18	2020-04-19	57	77	-27	33	1	1	0	1	1	1	0	1
Pope, Illinois, US	17151	Illinois	2020-05-23	2020-03-21	2020-05-29	1	1	2.394063	2.394063	27	19.14286	107.0382	12.12137	Saturday	4177	63	-6	2020-03-26	2020-03-06	2020-06-18	2020-04-19	58	78	-26	34	1	1	0	1	1	1	0	1
Pope, Illinois, US	17151	Illinois	2020-05-24	2020-03-21	2020-05-29	1	1	2.394063	2.394063	20	16.85714	107.0382	12.12137	Sunday	4177	64	-5	2020-03-26	2020-03-06	2020-06-18	2020-04-19	59	79	-25	35	1	1	0	1	1	1	0	1
Pope, Illinois, US	17151	Illinois	2020-05-25	2020-03-21	2020-05-29	1	1	2.394063	2.394063	40	20	107.0382	12.12137	Monday	4177	65	-4	2020-03-26	2020-03-06	2020-06-18	2020-04-19	60	80	-24	36	1	1	0	1	1	1	0	1
Pope, Illinois, US	17151	Illinois	2020-05-26	2020-03-21	2020-05-29	1	1	2.394063	2.394063	15	19.71429	107.0382	12.12137	Tuesday	4177	66	-3	2020-03-26	2020-03-06	2020-06-18	2020-04-19	61	81	-23	37	1	1	0	1	1	1	0	1
Pope, Illinois, US	17151	Illinois	2020-05-27	2020-03-21	2020-05-29	1	1	2.394063	2.394063	22	22	107.0382	12.12137	Wednesday	4177	67	-2	2020-03-26	2020-03-06	2020-06-18	2020-04-19	62	82	-22	38	1	1	0	1	1	1	0	1
Pope, Illinois, US	17151	Illinois	2020-05-28	2020-03-21	2020-05-29	1	1	2.394063	2.394063	18	22.71429	107.0382	12.12137	Thursday	4177	68	-1	2020-03-26	2020-03-06	2020-06-18	2020-04-19	63	83	-21	39	1	1	0	1	1	1	0	1
Pope, Illinois, US	17151	Illinois	2020-05-29	2020-03-21	2020-05-29	0	1	2.394063	2.394063	20	23.14286	107.0382	12.12137	Friday	4177	69	0	2020-03-26	2020-03-06	2020-06-18	2020-04-19	64	84	-20	40	1	1	0	1	1	1	0	1
Pope, Illinois, US	17151	Illinois	2020-05-30	2020-03-21	2020-05-29	0	1	2.394063	2.394063	22	22.42857	107.0382	12.12137	Saturday	4177	70	1	2020-03-26	2020-03-06	2020-06-18	2020-04-19	65	85	-19	41	1	1	0	1	1	1	0	1
Pope, Illinois, US	17151	Illinois	2020-05-31	2020-03-21	2020-05-29	0	1	2.394063	2.394063	19	22.28571	107.0382	12.12137	Sunday	4177	71	2	2020-03-26	2020-03-06	2020-06-18	2020-04-19	66	86	-18	42	1	1	0	1	1	1	0	1
Pope, Illinois, US	17151	Illinois	2020-06-01	2020-03-21	2020-05-29	0	1	2.394063	2.394063	13	18.42857	107.0382	12.12137	Monday	4177	72	3	2020-03-26	2020-03-06	2020-06-18	2020-04-19	67	87	-17	43	1	1	0	1	1	1	0	1
Pope, Illinois, US	17151	Illinois	2020-06-02	2020-03-21	2020-05-29	0	1	2.394063	2.394063	7	17.28571	107.0382	12.12137	Tuesday	4177	73	4	2020-03-26	2020-03-06	2020-06-18	2020-04-19	68	88	-16	44	1	1	0	1	1	1	0	1
Pope, Illinois, US	17151	Illinois	2020-06-03	2020-03-21	2020-05-29	0	1	2.394063	2.394063	10	15.57143	107.0382	12.12137	Wednesday	4177	74	5	2020-03-26	2020-03-06	2020-06-18	2020-04-19	69	89	-15	45	1	1	0	1	1	1	0	1
Pope, Illinois, US	17151	Illinois	2020-06-04	2020-03-21	2020-05-29	0	1	2.394063	2.394063	16	15.28571	107.0382	12.12137	Thursday	4177	75	6	2020-03-26	2020-03-06	2020-06-18	2020-04-19	70	90	-14	46	1	1	0	1	1	1	0	1
Pope, Illinois, US	17151	Illinois	2020-06-05	2020-03-21	2020-05-29	0	1	2.394063	2.394063	4	13	107.0382	12.12137	Friday	4177	76	7	2020-03-26	2020-03-06	2020-06-18	2020-04-19	71	91	-13	47	1	1	0	1	1	1	0	1
Pope, Illinois, US	17151	Illinois	2020-06-06	2020-03-21	2020-05-29	0	1	2.394063	2.394063	25	13.42857	107.0382	12.12137	Saturday	4177	77	8	2020-03-26	2020-03-06	2020-06-18	2020-04-19	72	92	-12	48	1	1	0	1	1	1	0	1
Pope, Illinois, US	17151	Illinois	2020-06-07	2020-03-21	2020-05-29	0	1	2.394063	2.394063	13	12.57143	107.0382	12.12137	Sunday	4177	78	9	2020-03-26	2020-03-06	2020-06-18	2020-04-19	73	93	-11	49	1	1	0	1	1	1	0	1
Pope, Illinois, US	17151	Illinois	2020-06-08	2020-03-21	2020-05-29	0	1	2.394063	2.394063	10	12.14286	107.0382	12.12137	Monday	4177	79	10	2020-03-26	2020-03-06	2020-06-18	2020-04-19	74	94	-10	50	1	1	0	1	1	1	0	1
Pope, Illinois, US	17151	Illinois	2020-06-09	2020-03-21	2020-05-29	0	1	2.394063	2.394063	16	13.42857	107.0382	12.12137	Tuesday	4177	80	11	2020-03-26	2020-03-06	2020-06-18	2020-04-19	75	95	-9	51	1	1	0	1	1	1	0	1
Pope, Illinois, US	17151	Illinois	2020-06-10	2020-03-21	2020-05-29	0	1	2.394063	2.394063	10	13.42857	107.0382	12.12137	Wednesday	4177	81	12	2020-03-26	2020-03-06	2020-06-18	2020-04-19	76	96	-8	52	1	1	0	1	1	1	0	1
Pope, Illinois, US	17151	Illinois	2020-06-11	2020-03-21	2020-05-29	0	1	2.394063	2.394063	19	13.85714	107.0382	12.12137	Thursday	4177	82	13	2020-03-26	2020-03-06	2020-06-18	2020-04-19	77	97	-7	53	1	1	0	1	1	1	0	1
Pope, Illinois, US	17151	Illinois	2020-06-12	2020-03-21	2020-05-29	0	1	2.394063	2.394063	9	14.57143	107.0382	12.12137	Friday	4177	83	14	2020-03-26	2020-03-06	2020-06-18	2020-04-19	78	98	-6	54	1	1	0	1	1	1	0	1
Pope, Illinois, US	17151	Illinois	2020-06-13	2020-03-21	2020-05-29	0	1	2.394063	2.394063	24	14.42857	107.0382	12.12137	Saturday	4177	84	15	2020-03-26	2020-03-06	2020-06-18	2020-04-19	79	99	-5	55	1	1	0	1	1	1	0	1
Pope, Illinois, US	17151	Illinois	2020-06-14	2020-03-21	2020-05-29	0	1	2.394063	2.394063	17	15	107.0382	12.12137	Sunday	4177	85	16	2020-03-26	2020-03-06	2020-06-18	2020-04-19	80	100	-4	56	1	1	0	1	1	1	0	1
Pope, Illinois, US	17151	Illinois	2020-06-15	2020-03-21	2020-05-29	0	1	2.394063	2.394063	22	16.71429	107.0382	12.12137	Monday	4177	86	17	2020-03-26	2020-03-06	2020-06-18	2020-04-19	81	101	-3	57	1	1	0	1	1	1	0	1
Pope, Illinois, US	17151	Illinois	2020-06-16	2020-03-21	2020-05-29	0	1	2.394063	2.394063	17	16.85714	107.0382	12.12137	Tuesday	4177	87	18	2020-03-26	2020-03-06	2020-06-18	2020-04-19	82	102	-2	58	1	1	0	1	1	1	0	1
Pope, Illinois, US	17151	Illinois	2020-06-17	2020-03-21	2020-05-29	0	1	2.394063	2.394063	10	16.85714	107.0382	12.12137	Wednesday	4177	88	19	2020-03-26	2020-03-06	2020-06-18	2020-04-19	83	103	-1	59	1	1	0	1	1	1	0	1
Pope, Illinois, US	17151	Illinois	2020-06-18	2020-03-21	2020-05-29	0	1	2.394063	2.394063	21	17.14286	107.0382	12.12137	Thursday	4177	89	20	2020-03-26	2020-03-06	2020-06-18	2020-04-19	84	104	0	60	1	1	0	1	0	1	0	1
Pope, Illinois, US	17151	Illinois	2020-06-19	2020-03-21	2020-05-29	0	1	2.394063	2.394063	15	18	107.0382	12.12137	Friday	4177	90	21	2020-03-26	2020-03-06	2020-06-18	2020-04-19	85	105	1	61	1	1	1	1	0	1	0	1
Pope, Illinois, US	17151	Illinois	2020-06-20	2020-03-21	2020-05-29	0	1	2.394063	2.394063	20	17.42857	107.0382	12.12137	Saturday	4177	91	22	2020-03-26	2020-03-06	2020-06-18	2020-04-19	86	106	2	62	1	1	1	1	0	1	0	1
Pope, Illinois, US	17151	Illinois	2020-06-21	2020-03-21	2020-05-29	0	1	2.394063	2.394063	16	17.28571	107.0382	12.12137	Sunday	4177	92	23	2020-03-26	2020-03-06	2020-06-18	2020-04-19	87	107	3	63	1	1	1	1	0	1	0	1
Pope, Illinois, US	17151	Illinois	2020-06-22	2020-03-21	2020-05-29	0	1	2.394063	2.394063	19	16.85714	107.0382	12.12137	Monday	4177	93	24	2020-03-26	2020-03-06	2020-06-18	2020-04-19	88	108	4	64	1	1	1	1	0	1	0	1
Pope, Illinois, US	17151	Illinois	2020-06-23	2020-03-21	2020-05-29	0	1	2.394063	2.394063	17	16.85714	107.0382	12.12137	Tuesday	4177	94	25	2020-03-26	2020-03-06	2020-06-18	2020-04-19	89	109	5	65	1	1	1	1	0	1	0	1
Pope, Illinois, US	17151	Illinois	2020-06-24	2020-03-21	2020-05-29	0	1	2.394063	2.394063	13	17.28571	107.0382	12.12137	Wednesday	4177	95	26	2020-03-26	2020-03-06	2020-06-18	2020-04-19	90	110	6	66	1	1	1	1	0	1	0	1
Pope, Illinois, US	17151	Illinois	2020-06-25	2020-03-21	2020-05-29	0	1	2.394063	2.394063	21	17.28571	107.0382	12.12137	Thursday	4177	96	27	2020-03-26	2020-03-06	2020-06-18	2020-04-19	91	111	7	67	1	1	1	1	0	1	0	1
Pope, Illinois, US	17151	Illinois	2020-06-26	2020-03-21	2020-05-29	0	1	2.394063	2.394063	16	17.42857	107.0382	12.12137	Friday	4177	97	28	2020-03-26	2020-03-06	2020-06-18	2020-04-19	92	112	8	68	1	1	1	1	0	1	0	1
Pope, Illinois, US	17151	Illinois	2020-06-27	2020-03-21	2020-05-29	0	1	2.394063	2.394063	24	18	107.0382	12.12137	Saturday	4177	98	29	2020-03-26	2020-03-06	2020-06-18	2020-04-19	93	113	9	69	1	1	1	1	0	1	0	1
Pope, Illinois, US	17151	Illinois	2020-06-28	2020-03-21	2020-05-29	0	1	2.394063	2.394063	26	19.42857	107.0382	12.12137	Sunday	4177	99	30	2020-03-26	2020-03-06	2020-06-18	2020-04-19	94	114	10	70	1	1	1	1	0	1	0	1
Pope, Illinois, US	17151	Illinois	2020-06-29	2020-03-21	2020-05-29	0	1	2.394063	2.394063	23	20	107.0382	12.12137	Monday	4177	100	31	2020-03-26	2020-03-06	2020-06-18	2020-04-19	95	115	11	71	1	1	1	1	0	1	0	1
Pope, Illinois, US	17151	Illinois	2020-06-30	2020-03-21	2020-05-29	0	1	2.394063	2.394063	14	19.57143	107.0382	12.12137	Tuesday	4177	101	32	2020-03-26	2020-03-06	2020-06-18	2020-04-19	96	116	12	72	1	1	1	1	0	1	0	1
Pope, Illinois, US	17151	Illinois	2020-07-01	2020-03-21	2020-05-29	0	1	2.394063	2.394063	15	19.85714	107.0382	12.12137	Wednesday	4177	102	33	2020-03-26	2020-03-06	2020-06-18	2020-04-19	97	117	13	73	1	1	1	1	0	1	0	1
Pope, Illinois, US	17151	Illinois	2020-07-02	2020-03-21	2020-05-29	0	1	2.394063	2.394063	13	18.71429	107.0382	12.12137	Thursday	4177	103	34	2020-03-26	2020-03-06	2020-06-18	2020-04-19	98	118	14	74	1	1	1	1	0	1	0	1
Pope, Illinois, US	17151	Illinois	2020-07-03	2020-03-21	2020-05-29	0	1	2.394063	2.394063	18	19	107.0382	12.12137	Friday	4177	104	35	2020-03-26	2020-03-06	2020-06-18	2020-04-19	99	119	15	75	1	1	1	1	0	1	0	1
Pope, Illinois, US	17151	Illinois	2020-07-04	2020-03-21	2020-05-29	0	1	2.394063	2.394063	28	19.57143	107.0382	12.12137	Saturday	4177	105	36	2020-03-26	2020-03-06	2020-06-18	2020-04-19	100	120	16	76	1	1	1	1	0	1	0	1
Pope, Illinois, US	17151	Illinois	2020-07-05	2020-03-21	2020-05-29	0	1	2.394063	2.394063	27	19.71429	107.0382	12.12137	Sunday	4177	106	37	2020-03-26	2020-03-06	2020-06-18	2020-04-19	101	121	17	77	1	1	1	1	0	1	0	1
Pope, Minnesota, US	27121	Minnesota	2020-03-01	2020-03-28	2020-05-18	1	0	0	2.052054	28	20.42857	81.71579	16.41747	Sunday	11249	-27	-78	2020-04-02	2020-03-13	2020-06-07	2020-04-08	-32	-12	-98	-38	0	0	0	0	1	0	1	0
Pope, Minnesota, US	27121	Minnesota	2020-03-02	2020-03-28	2020-05-18	1	0	0	1.710045	10	19.85714	81.71579	16.41747	Monday	11249	-26	-77	2020-04-02	2020-03-13	2020-06-07	2020-04-08	-31	-11	-97	-37	0	0	0	0	1	0	1	0
Pope, Minnesota, US	27121	Minnesota	2020-03-03	2020-03-28	2020-05-18	1	0	0	1.368036	19	20.42857	81.71579	16.41747	Tuesday	11249	-25	-76	2020-04-02	2020-03-13	2020-06-07	2020-04-08	-30	-10	-96	-36	0	0	0	0	1	0	1	0
Pope, Minnesota, US	27121	Minnesota	2020-03-04	2020-03-28	2020-05-18	1	0	0	1.026027	9	19.85714	81.71579	16.41747	Wednesday	11249	-24	-75	2020-04-02	2020-03-13	2020-06-07	2020-04-08	-29	-9	-95	-35	0	0	0	0	1	0	1	0
Pope, Minnesota, US	27121	Minnesota	2020-03-05	2020-03-28	2020-05-18	1	0	0	0.6840179	7	18.28571	81.71579	16.41747	Thursday	11249	-23	-74	2020-04-02	2020-03-13	2020-06-07	2020-04-08	-28	-8	-94	-34	0	0	0	0	1	0	1	0
Pope, Minnesota, US	27121	Minnesota	2020-03-06	2020-03-28	2020-05-18	1	0	0	0.342009	11	15.85714	81.71579	16.41747	Friday	11249	-22	-73	2020-04-02	2020-03-13	2020-06-07	2020-04-08	-27	-7	-93	-33	0	0	0	0	1	0	1	0
Pope, Minnesota, US	27121	Minnesota	2020-03-07	2020-03-28	2020-05-18	1	0	0	0	17	14.42857	81.71579	16.41747	Saturday	11249	-21	-72	2020-04-02	2020-03-13	2020-06-07	2020-04-08	-26	-6	-92	-32	0	0	0	0	1	0	1	0
Pope, Minnesota, US	27121	Minnesota	2020-03-08	2020-03-28	2020-05-18	1	0	0	0	41	16.28571	81.71579	16.41747	Sunday	11249	-20	-71	2020-04-02	2020-03-13	2020-06-07	2020-04-08	-25	-5	-91	-31	0	0	0	0	1	0	1	0
Pope, Minnesota, US	27121	Minnesota	2020-03-09	2020-03-28	2020-05-18	1	0	0	0	17	17.28571	81.71579	16.41747	Monday	11249	-19	-70	2020-04-02	2020-03-13	2020-06-07	2020-04-08	-24	-4	-90	-30	0	0	0	0	1	0	1	0
Pope, Minnesota, US	27121	Minnesota	2020-03-10	2020-03-28	2020-05-18	1	0	0	0	17	17	81.71579	16.41747	Tuesday	11249	-18	-69	2020-04-02	2020-03-13	2020-06-07	2020-04-08	-23	-3	-89	-29	0	0	0	0	1	0	1	0
Pope, Minnesota, US	27121	Minnesota	2020-03-11	2020-03-28	2020-05-18	1	0	0	0	12	17.42857	81.71579	16.41747	Wednesday	11249	-17	-68	2020-04-02	2020-03-13	2020-06-07	2020-04-08	-22	-2	-88	-28	0	0	0	0	1	0	1	0
Pope, Minnesota, US	27121	Minnesota	2020-03-12	2020-03-28	2020-05-18	1	0	0	0	10	17.85714	81.71579	16.41747	Thursday	11249	-16	-67	2020-04-02	2020-03-13	2020-06-07	2020-04-08	-21	-1	-87	-27	0	0	0	0	1	0	1	0
Pope, Minnesota, US	27121	Minnesota	2020-03-13	2020-03-28	2020-05-18	1	0	0	0	9	17.57143	81.71579	16.41747	Friday	11249	-15	-66	2020-04-02	2020-03-13	2020-06-07	2020-04-08	-20	0	-86	-26	0	0	0	0	1	0	1	0
Pope, Minnesota, US	27121	Minnesota	2020-03-14	2020-03-28	2020-05-18	1	0	0	0	31	19.57143	81.71579	16.41747	Saturday	11249	-14	-65	2020-04-02	2020-03-13	2020-06-07	2020-04-08	-19	1	-85	-25	0	1	0	0	1	0	1	1
Pope, Minnesota, US	27121	Minnesota	2020-03-15	2020-03-28	2020-05-18	1	0	0	0	47	20.42857	81.71579	16.41747	Sunday	11249	-13	-64	2020-04-02	2020-03-13	2020-06-07	2020-04-08	-18	2	-84	-24	0	1	0	0	1	0	1	1
Pope, Minnesota, US	27121	Minnesota	2020-03-16	2020-03-28	2020-05-18	1	0	0	0	21	21	81.71579	16.41747	Monday	11249	-12	-63	2020-04-02	2020-03-13	2020-06-07	2020-04-08	-17	3	-83	-23	0	1	0	0	1	0	1	1
Pope, Minnesota, US	27121	Minnesota	2020-03-17	2020-03-28	2020-05-18	1	0	0	0	22	21.71429	81.71579	16.41747	Tuesday	11249	-11	-62	2020-04-02	2020-03-13	2020-06-07	2020-04-08	-16	4	-82	-22	0	1	0	0	1	0	1	1
Pope, Minnesota, US	27121	Minnesota	2020-03-18	2020-03-28	2020-05-18	1	0	0	0	20	22.85714	81.71579	16.41747	Wednesday	11249	-10	-61	2020-04-02	2020-03-13	2020-06-07	2020-04-08	-15	5	-81	-21	0	1	0	0	1	0	1	1
Pope, Minnesota, US	27121	Minnesota	2020-03-19	2020-03-28	2020-05-18	1	0	0	0	31	25.85714	81.71579	16.41747	Thursday	11249	-9	-60	2020-04-02	2020-03-13	2020-06-07	2020-04-08	-14	6	-80	-20	0	1	0	0	1	0	1	1
Pope, Minnesota, US	27121	Minnesota	2020-03-20	2020-03-28	2020-05-18	1	0	0	0	25	28.14286	81.71579	16.41747	Friday	11249	-8	-59	2020-04-02	2020-03-13	2020-06-07	2020-04-08	-13	7	-79	-19	0	1	0	0	1	0	1	1
Pope, Minnesota, US	27121	Minnesota	2020-03-21	2020-03-28	2020-05-18	1	0	0	0	52	31.14286	81.71579	16.41747	Saturday	11249	-7	-58	2020-04-02	2020-03-13	2020-06-07	2020-04-08	-12	8	-78	-18	0	1	0	0	1	0	1	1
Pope, Minnesota, US	27121	Minnesota	2020-03-22	2020-03-28	2020-05-18	1	0	0	0	61	33.14286	81.71579	16.41747	Sunday	11249	-6	-57	2020-04-02	2020-03-13	2020-06-07	2020-04-08	-11	9	-77	-17	0	1	0	0	1	0	1	1
Pope, Minnesota, US	27121	Minnesota	2020-03-23	2020-03-28	2020-05-18	1	0	0	0	25	33.71429	81.71579	16.41747	Monday	11249	-5	-56	2020-04-02	2020-03-13	2020-06-07	2020-04-08	-10	10	-76	-16	0	1	0	0	1	0	1	1
Pope, Minnesota, US	27121	Minnesota	2020-03-24	2020-03-28	2020-05-18	1	0	0	0	30	34.85714	81.71579	16.41747	Tuesday	11249	-4	-55	2020-04-02	2020-03-13	2020-06-07	2020-04-08	-9	11	-75	-15	0	1	0	0	1	0	1	1
Pope, Minnesota, US	27121	Minnesota	2020-03-25	2020-03-28	2020-05-18	1	0	0	0	29	36.14286	81.71579	16.41747	Wednesday	11249	-3	-54	2020-04-02	2020-03-13	2020-06-07	2020-04-08	-8	12	-74	-14	0	1	0	0	1	0	1	1
Pope, Minnesota, US	27121	Minnesota	2020-03-26	2020-03-28	2020-05-18	1	0	0	0	30	36	81.71579	16.41747	Thursday	11249	-2	-53	2020-04-02	2020-03-13	2020-06-07	2020-04-08	-7	13	-73	-13	0	1	0	0	1	0	1	1
Pope, Minnesota, US	27121	Minnesota	2020-03-27	2020-03-28	2020-05-18	1	0	0	0	28	36.42857	81.71579	16.41747	Friday	11249	-1	-52	2020-04-02	2020-03-13	2020-06-07	2020-04-08	-6	14	-72	-12	0	1	0	0	1	0	1	1
Pope, Minnesota, US	27121	Minnesota	2020-03-28	2020-03-28	2020-05-18	1	0	0	0	64	38.14286	81.71579	16.41747	Saturday	11249	0	-51	2020-04-02	2020-03-13	2020-06-07	2020-04-08	-5	15	-71	-11	0	1	0	0	1	0	1	1
Pope, Minnesota, US	27121	Minnesota	2020-03-29	2020-03-28	2020-05-18	1	1	0	0	63	38.42857	81.71579	16.41747	Sunday	11249	1	-50	2020-04-02	2020-03-13	2020-06-07	2020-04-08	-4	16	-70	-10	0	1	0	0	1	0	1	1
Pope, Minnesota, US	27121	Minnesota	2020-03-30	2020-03-28	2020-05-18	1	1	0	0	28	38.85714	81.71579	16.41747	Monday	11249	2	-49	2020-04-02	2020-03-13	2020-06-07	2020-04-08	-3	17	-69	-9	0	1	0	0	1	0	1	1
Pope, Minnesota, US	27121	Minnesota	2020-03-31	2020-03-28	2020-05-18	1	1	0	0	38	40	81.71579	16.41747	Tuesday	11249	3	-48	2020-04-02	2020-03-13	2020-06-07	2020-04-08	-2	18	-68	-8	0	1	0	0	1	0	1	1
Pope, Minnesota, US	27121	Minnesota	2020-04-01	2020-03-28	2020-05-18	1	1	0	0	34	40.71429	81.71579	16.41747	Wednesday	11249	4	-47	2020-04-02	2020-03-13	2020-06-07	2020-04-08	-1	19	-67	-7	0	1	0	0	1	0	1	1
Pope, Minnesota, US	27121	Minnesota	2020-04-02	2020-03-28	2020-05-18	1	1	0	0	38	41.85714	81.71579	16.41747	Thursday	11249	5	-46	2020-04-02	2020-03-13	2020-06-07	2020-04-08	0	20	-66	-6	0	1	0	0	1	0	1	1
Pope, Minnesota, US	27121	Minnesota	2020-04-03	2020-03-28	2020-05-18	1	1	0	0	45	44.28571	81.71579	16.41747	Friday	11249	6	-45	2020-04-02	2020-03-13	2020-06-07	2020-04-08	1	21	-65	-5	1	1	0	0	1	1	1	1
Pope, Minnesota, US	27121	Minnesota	2020-04-04	2020-03-28	2020-05-18	1	1	0	0	39	40.71429	81.71579	16.41747	Saturday	11249	7	-44	2020-04-02	2020-03-13	2020-06-07	2020-04-08	2	22	-64	-4	1	1	0	0	1	1	1	1
Pope, Minnesota, US	27121	Minnesota	2020-04-05	2020-03-28	2020-05-18	1	1	0	0	65	41	81.71579	16.41747	Sunday	11249	8	-43	2020-04-02	2020-03-13	2020-06-07	2020-04-08	3	23	-63	-3	1	1	0	0	1	1	1	1
Pope, Minnesota, US	27121	Minnesota	2020-04-06	2020-03-28	2020-05-18	1	1	0	0	33	41.71429	81.71579	16.41747	Monday	11249	9	-42	2020-04-02	2020-03-13	2020-06-07	2020-04-08	4	24	-62	-2	1	1	0	0	1	1	1	1
Pope, Minnesota, US	27121	Minnesota	2020-04-07	2020-03-28	2020-05-18	1	1	0	0	26	40	81.71579	16.41747	Tuesday	11249	10	-41	2020-04-02	2020-03-13	2020-06-07	2020-04-08	5	25	-61	-1	1	1	0	0	1	1	1	1
Pope, Minnesota, US	27121	Minnesota	2020-04-08	2020-03-28	2020-05-18	1	1	0	0	38	40.57143	81.71579	16.41747	Wednesday	11249	11	-40	2020-04-02	2020-03-13	2020-06-07	2020-04-08	6	26	-60	0	1	1	0	0	1	1	0	1
Pope, Minnesota, US	27121	Minnesota	2020-04-09	2020-03-28	2020-05-18	1	1	0	0	28	39.14286	81.71579	16.41747	Thursday	11249	12	-39	2020-04-02	2020-03-13	2020-06-07	2020-04-08	7	27	-59	1	1	1	0	1	1	1	0	1
Pope, Minnesota, US	27121	Minnesota	2020-04-10	2020-03-28	2020-05-18	1	1	0	0	31	37.14286	81.71579	16.41747	Friday	11249	13	-38	2020-04-02	2020-03-13	2020-06-07	2020-04-08	8	28	-58	2	1	1	0	1	1	1	0	1
Pope, Minnesota, US	27121	Minnesota	2020-04-11	2020-03-28	2020-05-18	1	1	0	0	43	37.71429	81.71579	16.41747	Saturday	11249	14	-37	2020-04-02	2020-03-13	2020-06-07	2020-04-08	9	29	-57	3	1	1	0	1	1	1	0	1
Pope, Minnesota, US	27121	Minnesota	2020-04-12	2020-03-28	2020-05-18	1	1	0	0	69	38.28571	81.71579	16.41747	Sunday	11249	15	-36	2020-04-02	2020-03-13	2020-06-07	2020-04-08	10	30	-56	4	1	1	0	1	1	1	0	1
Pope, Minnesota, US	27121	Minnesota	2020-04-13	2020-03-28	2020-05-18	1	1	0	0	23	36.85714	81.71579	16.41747	Monday	11249	16	-35	2020-04-02	2020-03-13	2020-06-07	2020-04-08	11	31	-55	5	1	1	0	1	1	1	0	1
Pope, Minnesota, US	27121	Minnesota	2020-04-14	2020-03-28	2020-05-18	1	1	0	0	36	38.28571	81.71579	16.41747	Tuesday	11249	17	-34	2020-04-02	2020-03-13	2020-06-07	2020-04-08	12	32	-54	6	1	1	0	1	1	1	0	1
Pope, Minnesota, US	27121	Minnesota	2020-04-15	2020-03-28	2020-05-18	1	1	0	0	31	37.28571	81.71579	16.41747	Wednesday	11249	18	-33	2020-04-02	2020-03-13	2020-06-07	2020-04-08	13	33	-53	7	1	1	0	1	1	1	0	1
Pope, Minnesota, US	27121	Minnesota	2020-04-16	2020-03-28	2020-05-18	1	1	0	0	24	36.71429	81.71579	16.41747	Thursday	11249	19	-32	2020-04-02	2020-03-13	2020-06-07	2020-04-08	14	34	-52	8	1	1	0	1	1	1	0	1
Pope, Minnesota, US	27121	Minnesota	2020-04-17	2020-03-28	2020-05-18	1	1	0	0	24	35.71429	81.71579	16.41747	Friday	11249	20	-31	2020-04-02	2020-03-13	2020-06-07	2020-04-08	15	35	-51	9	1	1	0	1	1	1	0	1
Pope, Minnesota, US	27121	Minnesota	2020-04-18	2020-03-28	2020-05-18	1	1	0	0	42	35.57143	81.71579	16.41747	Saturday	11249	21	-30	2020-04-02	2020-03-13	2020-06-07	2020-04-08	16	36	-50	10	1	1	0	1	1	1	0	1
Pope, Minnesota, US	27121	Minnesota	2020-04-19	2020-03-28	2020-05-18	1	1	0	0	47	32.42857	81.71579	16.41747	Sunday	11249	22	-29	2020-04-02	2020-03-13	2020-06-07	2020-04-08	17	37	-49	11	1	1	0	1	1	1	0	1
Pope, Minnesota, US	27121	Minnesota	2020-04-20	2020-03-28	2020-05-18	1	1	0	0	28	33.14286	81.71579	16.41747	Monday	11249	23	-28	2020-04-02	2020-03-13	2020-06-07	2020-04-08	18	38	-48	12	1	1	0	1	1	1	0	1
Pope, Minnesota, US	27121	Minnesota	2020-04-21	2020-03-28	2020-05-18	1	1	0	0	23	31.28571	81.71579	16.41747	Tuesday	11249	24	-27	2020-04-02	2020-03-13	2020-06-07	2020-04-08	19	39	-47	13	1	1	0	1	1	1	0	1
Pope, Minnesota, US	27121	Minnesota	2020-04-22	2020-03-28	2020-05-18	1	1	0	0	22	30	81.71579	16.41747	Wednesday	11249	25	-26	2020-04-02	2020-03-13	2020-06-07	2020-04-08	20	40	-46	14	1	1	0	1	1	1	0	1
Pope, Minnesota, US	27121	Minnesota	2020-04-23	2020-03-28	2020-05-18	1	1	0	0	20	29.42857	81.71579	16.41747	Thursday	11249	26	-25	2020-04-02	2020-03-13	2020-06-07	2020-04-08	21	41	-45	15	1	1	0	1	1	1	0	1
Pope, Minnesota, US	27121	Minnesota	2020-04-24	2020-03-28	2020-05-18	1	1	0	0	18	28.57143	81.71579	16.41747	Friday	11249	27	-24	2020-04-02	2020-03-13	2020-06-07	2020-04-08	22	42	-44	16	1	1	0	1	1	1	0	1
Pope, Minnesota, US	27121	Minnesota	2020-04-25	2020-03-28	2020-05-18	1	1	0	0	25	26.14286	81.71579	16.41747	Saturday	11249	28	-23	2020-04-02	2020-03-13	2020-06-07	2020-04-08	23	43	-43	17	1	1	0	1	1	1	0	1
Pope, Minnesota, US	27121	Minnesota	2020-04-26	2020-03-28	2020-05-18	1	1	0	0	42	25.42857	81.71579	16.41747	Sunday	11249	29	-22	2020-04-02	2020-03-13	2020-06-07	2020-04-08	24	44	-42	18	1	1	0	1	1	1	0	1
Pope, Minnesota, US	27121	Minnesota	2020-04-27	2020-03-28	2020-05-18	1	1	0	0	20	24.28571	81.71579	16.41747	Monday	11249	30	-21	2020-04-02	2020-03-13	2020-06-07	2020-04-08	25	45	-41	19	1	1	0	1	1	1	0	1
Pope, Minnesota, US	27121	Minnesota	2020-04-28	2020-03-28	2020-05-18	1	1	0	0	21	24	81.71579	16.41747	Tuesday	11249	31	-20	2020-04-02	2020-03-13	2020-06-07	2020-04-08	26	46	-40	20	1	1	0	1	1	1	0	1
Pope, Minnesota, US	27121	Minnesota	2020-04-29	2020-03-28	2020-05-18	1	1	0	0	28	24.85714	81.71579	16.41747	Wednesday	11249	32	-19	2020-04-02	2020-03-13	2020-06-07	2020-04-08	27	47	-39	21	1	1	0	1	1	1	0	1
Pope, Minnesota, US	27121	Minnesota	2020-04-30	2020-03-28	2020-05-18	1	1	0	0	12	23.71429	81.71579	16.41747	Thursday	11249	33	-18	2020-04-02	2020-03-13	2020-06-07	2020-04-08	28	48	-38	22	1	1	0	1	1	1	0	1
Pope, Minnesota, US	27121	Minnesota	2020-05-01	2020-03-28	2020-05-18	1	1	0	0	16	23.42857	81.71579	16.41747	Friday	11249	34	-17	2020-04-02	2020-03-13	2020-06-07	2020-04-08	29	49	-37	23	1	1	0	1	1	1	0	1
Pope, Minnesota, US	27121	Minnesota	2020-05-02	2020-03-28	2020-05-18	1	1	0	0	20	22.71429	81.71579	16.41747	Saturday	11249	35	-16	2020-04-02	2020-03-13	2020-06-07	2020-04-08	30	50	-36	24	1	1	0	1	1	1	0	1
Pope, Minnesota, US	27121	Minnesota	2020-05-03	2020-03-28	2020-05-18	1	1	0	0	42	22.71429	81.71579	16.41747	Sunday	11249	36	-15	2020-04-02	2020-03-13	2020-06-07	2020-04-08	31	51	-35	25	1	1	0	1	1	1	0	1
Pope, Minnesota, US	27121	Minnesota	2020-05-04	2020-03-28	2020-05-18	1	1	0	0	24	23.28571	81.71579	16.41747	Monday	11249	37	-14	2020-04-02	2020-03-13	2020-06-07	2020-04-08	32	52	-34	26	1	1	0	1	1	1	0	1
Pope, Minnesota, US	27121	Minnesota	2020-05-05	2020-03-28	2020-05-18	1	1	0.8889679	0.1269954	18	22.85714	81.71579	16.41747	Tuesday	11249	38	-13	2020-04-02	2020-03-13	2020-06-07	2020-04-08	33	53	-33	27	1	1	0	1	1	1	0	1
Pope, Minnesota, US	27121	Minnesota	2020-05-06	2020-03-28	2020-05-18	1	1	0.8889679	0.2539908	18	21.42857	81.71579	16.41747	Wednesday	11249	39	-12	2020-04-02	2020-03-13	2020-06-07	2020-04-08	34	54	-32	28	1	1	0	1	1	1	0	1
Pope, Minnesota, US	27121	Minnesota	2020-05-07	2020-03-28	2020-05-18	1	1	2.666904	0.6349771	16	22	81.71579	16.41747	Thursday	11249	40	-11	2020-04-02	2020-03-13	2020-06-07	2020-04-08	35	55	-31	29	1	1	0	1	1	1	0	1
Pope, Minnesota, US	27121	Minnesota	2020-05-08	2020-03-28	2020-05-18	1	1	4.44484	1.269954	15	21.85714	81.71579	16.41747	Friday	11249	41	-10	2020-04-02	2020-03-13	2020-06-07	2020-04-08	36	56	-30	30	1	1	0	1	1	1	0	1
Pope, Minnesota, US	27121	Minnesota	2020-05-09	2020-03-28	2020-05-18	1	1	4.44484	1.904931	32	23.57143	81.71579	16.41747	Saturday	11249	42	-9	2020-04-02	2020-03-13	2020-06-07	2020-04-08	37	57	-29	31	1	1	0	1	1	1	0	1
Pope, Minnesota, US	27121	Minnesota	2020-05-10	2020-03-28	2020-05-18	1	1	4.44484	2.539908	46	24.14286	81.71579	16.41747	Sunday	11249	43	-8	2020-04-02	2020-03-13	2020-06-07	2020-04-08	38	58	-28	32	1	1	0	1	1	1	0	1
Pope, Minnesota, US	27121	Minnesota	2020-05-11	2020-03-28	2020-05-18	1	1	4.44484	3.174885	13	22.57143	81.71579	16.41747	Monday	11249	44	-7	2020-04-02	2020-03-13	2020-06-07	2020-04-08	39	59	-27	33	1	1	0	1	1	1	0	1
Pope, Minnesota, US	27121	Minnesota	2020-05-12	2020-03-28	2020-05-18	1	1	4.44484	3.682867	15	22.14286	81.71579	16.41747	Tuesday	11249	45	-6	2020-04-02	2020-03-13	2020-06-07	2020-04-08	40	60	-26	34	1	1	0	1	1	1	0	1
Pope, Minnesota, US	27121	Minnesota	2020-05-13	2020-03-28	2020-05-18	1	1	4.44484	4.190849	18	22.14286	81.71579	16.41747	Wednesday	11249	46	-5	2020-04-02	2020-03-13	2020-06-07	2020-04-08	41	61	-25	35	1	1	0	1	1	1	0	1
Pope, Minnesota, US	27121	Minnesota	2020-05-14	2020-03-28	2020-05-18	1	1	4.44484	4.44484	19	22.57143	81.71579	16.41747	Thursday	11249	47	-4	2020-04-02	2020-03-13	2020-06-07	2020-04-08	42	62	-24	36	1	1	0	1	1	1	0	1
Pope, Minnesota, US	27121	Minnesota	2020-05-15	2020-03-28	2020-05-18	1	1	4.44484	4.44484	15	22.57143	81.71579	16.41747	Friday	11249	48	-3	2020-04-02	2020-03-13	2020-06-07	2020-04-08	43	63	-23	37	1	1	0	1	1	1	0	1
Pope, Minnesota, US	27121	Minnesota	2020-05-16	2020-03-28	2020-05-18	1	1	4.44484	4.44484	27	21.85714	81.71579	16.41747	Saturday	11249	49	-2	2020-04-02	2020-03-13	2020-06-07	2020-04-08	44	64	-22	38	1	1	0	1	1	1	0	1
Pope, Minnesota, US	27121	Minnesota	2020-05-17	2020-03-28	2020-05-18	1	1	4.44484	4.44484	45	21.71429	81.71579	16.41747	Sunday	11249	50	-1	2020-04-02	2020-03-13	2020-06-07	2020-04-08	45	65	-21	39	1	1	0	1	1	1	0	1
Pope, Minnesota, US	27121	Minnesota	2020-05-18	2020-03-28	2020-05-18	0	1	4.44484	4.44484	21	22.85714	81.71579	16.41747	Monday	11249	51	0	2020-04-02	2020-03-13	2020-06-07	2020-04-08	46	66	-20	40	1	1	0	1	1	1	0	1
Pope, Minnesota, US	27121	Minnesota	2020-05-19	2020-03-28	2020-05-18	0	1	4.44484	4.44484	11	22.28571	81.71579	16.41747	Tuesday	11249	52	1	2020-04-02	2020-03-13	2020-06-07	2020-04-08	47	67	-19	41	1	1	0	1	1	1	0	1
Pope, Minnesota, US	27121	Minnesota	2020-05-20	2020-03-28	2020-05-18	0	1	5.333807	4.571835	9	21	81.71579	16.41747	Wednesday	11249	53	2	2020-04-02	2020-03-13	2020-06-07	2020-04-08	48	68	-18	42	1	1	0	1	1	1	0	1
Pope, Minnesota, US	27121	Minnesota	2020-05-21	2020-03-28	2020-05-18	0	1	5.333807	4.69883	16	20.57143	81.71579	16.41747	Thursday	11249	54	3	2020-04-02	2020-03-13	2020-06-07	2020-04-08	49	69	-17	43	1	1	0	1	1	1	0	1
Pope, Minnesota, US	27121	Minnesota	2020-05-22	2020-03-28	2020-05-18	0	1	5.333807	4.825826	17	20.85714	81.71579	16.41747	Friday	11249	55	4	2020-04-02	2020-03-13	2020-06-07	2020-04-08	50	70	-16	44	1	1	0	1	1	1	0	1
Pope, Minnesota, US	27121	Minnesota	2020-05-23	2020-03-28	2020-05-18	0	1	5.333807	4.952821	28	21	81.71579	16.41747	Saturday	11249	56	5	2020-04-02	2020-03-13	2020-06-07	2020-04-08	51	71	-15	45	1	1	0	1	1	1	0	1
Pope, Minnesota, US	27121	Minnesota	2020-05-24	2020-03-28	2020-05-18	0	1	6.222775	5.206812	40	20.28571	81.71579	16.41747	Sunday	11249	57	6	2020-04-02	2020-03-13	2020-06-07	2020-04-08	52	72	-14	46	1	1	0	1	1	1	0	1
Pope, Minnesota, US	27121	Minnesota	2020-05-25	2020-03-28	2020-05-18	0	1	7.111743	5.587798	27	21.14286	81.71579	16.41747	Monday	11249	58	7	2020-04-02	2020-03-13	2020-06-07	2020-04-08	53	73	-13	47	1	1	0	1	1	1	0	1
Pope, Minnesota, US	27121	Minnesota	2020-05-26	2020-03-28	2020-05-18	0	1	7.111743	5.968785	13	21.42857	81.71579	16.41747	Tuesday	11249	59	8	2020-04-02	2020-03-13	2020-06-07	2020-04-08	54	74	-12	48	1	1	0	1	1	1	0	1
Pope, Minnesota, US	27121	Minnesota	2020-05-27	2020-03-28	2020-05-18	0	1	7.111743	6.222775	10	21.57143	81.71579	16.41747	Wednesday	11249	60	9	2020-04-02	2020-03-13	2020-06-07	2020-04-08	55	75	-11	49	1	1	0	1	1	1	0	1
Pope, Minnesota, US	27121	Minnesota	2020-05-28	2020-03-28	2020-05-18	0	1	7.111743	6.476766	12	21	81.71579	16.41747	Thursday	11249	61	10	2020-04-02	2020-03-13	2020-06-07	2020-04-08	56	76	-10	50	1	1	0	1	1	1	0	1
Pope, Minnesota, US	27121	Minnesota	2020-05-29	2020-03-28	2020-05-18	0	1	8.000711	6.857752	13	20.42857	81.71579	16.41747	Friday	11249	62	11	2020-04-02	2020-03-13	2020-06-07	2020-04-08	57	77	-9	51	1	1	0	1	1	1	0	1
Pope, Minnesota, US	27121	Minnesota	2020-05-30	2020-03-28	2020-05-18	0	1	8.000711	7.238739	28	20.42857	81.71579	16.41747	Saturday	11249	63	12	2020-04-02	2020-03-13	2020-06-07	2020-04-08	58	78	-8	52	1	1	0	1	1	1	0	1
Pope, Minnesota, US	27121	Minnesota	2020-05-31	2020-03-28	2020-05-18	0	1	8.000711	7.49273	32	19.28571	81.71579	16.41747	Sunday	11249	64	13	2020-04-02	2020-03-13	2020-06-07	2020-04-08	59	79	-7	53	1	1	0	1	1	1	0	1
Pope, Minnesota, US	27121	Minnesota	2020-06-01	2020-03-28	2020-05-18	0	1	8.000711	7.619725	15	17.57143	81.71579	16.41747	Monday	11249	65	14	2020-04-02	2020-03-13	2020-06-07	2020-04-08	60	80	-6	54	1	1	0	1	1	1	0	1
Pope, Minnesota, US	27121	Minnesota	2020-06-02	2020-03-28	2020-05-18	0	1	8.000711	7.74672	15	17.85714	81.71579	16.41747	Tuesday	11249	66	15	2020-04-02	2020-03-13	2020-06-07	2020-04-08	61	81	-5	55	1	1	0	1	1	1	0	1
Pope, Minnesota, US	27121	Minnesota	2020-06-03	2020-03-28	2020-05-18	0	1	8.000711	7.873716	9	17.71429	81.71579	16.41747	Wednesday	11249	67	16	2020-04-02	2020-03-13	2020-06-07	2020-04-08	62	82	-4	56	1	1	0	1	1	1	0	1
Pope, Minnesota, US	27121	Minnesota	2020-06-04	2020-03-28	2020-05-18	0	1	8.889679	8.127707	11	17.57143	81.71579	16.41747	Thursday	11249	68	17	2020-04-02	2020-03-13	2020-06-07	2020-04-08	63	83	-3	57	1	1	0	1	1	1	0	1
Pope, Minnesota, US	27121	Minnesota	2020-06-05	2020-03-28	2020-05-18	0	1	8.889679	8.254702	7	16.71429	81.71579	16.41747	Friday	11249	69	18	2020-04-02	2020-03-13	2020-06-07	2020-04-08	64	84	-2	58	1	1	0	1	1	1	0	1
Pope, Minnesota, US	27121	Minnesota	2020-06-06	2020-03-28	2020-05-18	0	1	8.889679	8.381697	29	16.85714	81.71579	16.41747	Saturday	11249	70	19	2020-04-02	2020-03-13	2020-06-07	2020-04-08	65	85	-1	59	1	1	0	1	1	1	0	1
Pope, Minnesota, US	27121	Minnesota	2020-06-07	2020-03-28	2020-05-18	0	1	8.889679	8.508693	37	17.57143	81.71579	16.41747	Sunday	11249	71	20	2020-04-02	2020-03-13	2020-06-07	2020-04-08	66	86	0	60	1	1	0	1	0	1	0	1
Pope, Minnesota, US	27121	Minnesota	2020-06-08	2020-03-28	2020-05-18	0	1	8.889679	8.635688	22	18.57143	81.71579	16.41747	Monday	11249	72	21	2020-04-02	2020-03-13	2020-06-07	2020-04-08	67	87	1	61	1	1	1	1	0	1	0	1
Pope, Minnesota, US	27121	Minnesota	2020-06-09	2020-03-28	2020-05-18	0	1	8.889679	8.762684	18	19	81.71579	16.41747	Tuesday	11249	73	22	2020-04-02	2020-03-13	2020-06-07	2020-04-08	68	88	2	62	1	1	1	1	0	1	0	1
Pope, Minnesota, US	27121	Minnesota	2020-06-10	2020-03-28	2020-05-18	0	1	8.889679	8.889679	8	18.85714	81.71579	16.41747	Wednesday	11249	74	23	2020-04-02	2020-03-13	2020-06-07	2020-04-08	69	89	3	63	1	1	1	1	0	1	0	1
Pope, Minnesota, US	27121	Minnesota	2020-06-11	2020-03-28	2020-05-18	0	1	8.889679	8.889679	15	19.42857	81.71579	16.41747	Thursday	11249	75	24	2020-04-02	2020-03-13	2020-06-07	2020-04-08	70	90	4	64	1	1	1	1	0	1	0	1
Pope, Minnesota, US	27121	Minnesota	2020-06-12	2020-03-28	2020-05-18	0	1	8.889679	8.889679	8	19.57143	81.71579	16.41747	Friday	11249	76	25	2020-04-02	2020-03-13	2020-06-07	2020-04-08	71	91	5	65	1	1	1	1	0	1	0	1
Pope, Minnesota, US	27121	Minnesota	2020-06-13	2020-03-28	2020-05-18	0	1	8.889679	8.889679	15	17.57143	81.71579	16.41747	Saturday	11249	77	26	2020-04-02	2020-03-13	2020-06-07	2020-04-08	72	92	6	66	1	1	1	1	0	1	0	1
Pope, Minnesota, US	27121	Minnesota	2020-06-14	2020-03-28	2020-05-18	0	1	8.889679	8.889679	29	16.42857	81.71579	16.41747	Sunday	11249	78	27	2020-04-02	2020-03-13	2020-06-07	2020-04-08	73	93	7	67	1	1	1	1	0	1	0	1
Pope, Minnesota, US	27121	Minnesota	2020-06-15	2020-03-28	2020-05-18	0	1	8.889679	8.889679	21	16.28571	81.71579	16.41747	Monday	11249	79	28	2020-04-02	2020-03-13	2020-06-07	2020-04-08	74	94	8	68	1	1	1	1	0	1	0	1
Pope, Minnesota, US	27121	Minnesota	2020-06-16	2020-03-28	2020-05-18	0	1	8.889679	8.889679	15	15.85714	81.71579	16.41747	Tuesday	11249	80	29	2020-04-02	2020-03-13	2020-06-07	2020-04-08	75	95	9	69	1	1	1	1	0	1	0	1
Pope, Minnesota, US	27121	Minnesota	2020-06-17	2020-03-28	2020-05-18	0	1	8.889679	8.889679	14	16.71429	81.71579	16.41747	Wednesday	11249	81	30	2020-04-02	2020-03-13	2020-06-07	2020-04-08	76	96	10	70	1	1	1	1	0	1	0	1
Pope, Minnesota, US	27121	Minnesota	2020-06-18	2020-03-28	2020-05-18	0	1	8.889679	8.889679	21	17.57143	81.71579	16.41747	Thursday	11249	82	31	2020-04-02	2020-03-13	2020-06-07	2020-04-08	77	97	11	71	1	1	1	1	0	1	0	1
Pope, Minnesota, US	27121	Minnesota	2020-06-19	2020-03-28	2020-05-18	0	1	8.889679	8.889679	15	18.57143	81.71579	16.41747	Friday	11249	83	32	2020-04-02	2020-03-13	2020-06-07	2020-04-08	78	98	12	72	1	1	1	1	0	1	0	1
Pope, Minnesota, US	27121	Minnesota	2020-06-20	2020-03-28	2020-05-18	0	1	8.889679	8.889679	22	19.57143	81.71579	16.41747	Saturday	11249	84	33	2020-04-02	2020-03-13	2020-06-07	2020-04-08	79	99	13	73	1	1	1	1	0	1	0	1
Pope, Minnesota, US	27121	Minnesota	2020-06-21	2020-03-28	2020-05-18	0	1	8.889679	8.889679	24	18.85714	81.71579	16.41747	Sunday	11249	85	34	2020-04-02	2020-03-13	2020-06-07	2020-04-08	80	100	14	74	1	1	1	1	0	1	0	1
Pope, Minnesota, US	27121	Minnesota	2020-06-22	2020-03-28	2020-05-18	0	1	8.889679	8.889679	17	18.28571	81.71579	16.41747	Monday	11249	86	35	2020-04-02	2020-03-13	2020-06-07	2020-04-08	81	101	15	75	1	1	1	1	0	1	0	1
Pope, Minnesota, US	27121	Minnesota	2020-06-23	2020-03-28	2020-05-18	0	1	8.889679	8.889679	18	18.71429	81.71579	16.41747	Tuesday	11249	87	36	2020-04-02	2020-03-13	2020-06-07	2020-04-08	82	102	16	76	1	1	1	1	0	1	0	1
Pope, Minnesota, US	27121	Minnesota	2020-06-24	2020-03-28	2020-05-18	0	1	8.889679	8.889679	17	19.14286	81.71579	16.41747	Wednesday	11249	88	37	2020-04-02	2020-03-13	2020-06-07	2020-04-08	83	103	17	77	1	1	1	1	0	1	0	1
Pope, Minnesota, US	27121	Minnesota	2020-06-25	2020-03-28	2020-05-18	0	1	8.889679	8.889679	23	19.42857	81.71579	16.41747	Thursday	11249	89	38	2020-04-02	2020-03-13	2020-06-07	2020-04-08	84	104	18	78	1	1	1	1	0	1	0	1
Pope, Minnesota, US	27121	Minnesota	2020-06-26	2020-03-28	2020-05-18	0	1	8.889679	8.889679	18	19.85714	81.71579	16.41747	Friday	11249	90	39	2020-04-02	2020-03-13	2020-06-07	2020-04-08	85	105	19	79	1	1	1	1	0	1	0	1
Pope, Minnesota, US	27121	Minnesota	2020-06-27	2020-03-28	2020-05-18	0	1	8.889679	8.889679	25	20.28571	81.71579	16.41747	Saturday	11249	91	40	2020-04-02	2020-03-13	2020-06-07	2020-04-08	86	106	20	80	1	1	1	1	0	1	0	1
Pope, Minnesota, US	27121	Minnesota	2020-06-28	2020-03-28	2020-05-18	0	1	8.889679	8.889679	28	20.85714	81.71579	16.41747	Sunday	11249	92	41	2020-04-02	2020-03-13	2020-06-07	2020-04-08	87	107	21	81	1	1	1	1	0	1	0	1
Pope, Minnesota, US	27121	Minnesota	2020-06-29	2020-03-28	2020-05-18	0	1	8.889679	8.889679	24	21.85714	81.71579	16.41747	Monday	11249	93	42	2020-04-02	2020-03-13	2020-06-07	2020-04-08	88	108	22	82	1	1	1	1	0	1	0	1
Pope, Minnesota, US	27121	Minnesota	2020-06-30	2020-03-28	2020-05-18	0	1	8.889679	8.889679	18	21.85714	81.71579	16.41747	Tuesday	11249	94	43	2020-04-02	2020-03-13	2020-06-07	2020-04-08	89	109	23	83	1	1	1	1	0	1	0	1
Pope, Minnesota, US	27121	Minnesota	2020-07-01	2020-03-28	2020-05-18	0	1	8.889679	8.889679	15	21.57143	81.71579	16.41747	Wednesday	11249	95	44	2020-04-02	2020-03-13	2020-06-07	2020-04-08	90	110	24	84	1	1	1	1	0	1	0	1
Pope, Minnesota, US	27121	Minnesota	2020-07-02	2020-03-28	2020-05-18	0	1	8.889679	8.889679	16	20.57143	81.71579	16.41747	Thursday	11249	96	45	2020-04-02	2020-03-13	2020-06-07	2020-04-08	91	111	25	85	1	1	1	1	0	1	0	1
Pope, Minnesota, US	27121	Minnesota	2020-07-03	2020-03-28	2020-05-18	0	1	8.889679	8.889679	25	21.57143	81.71579	16.41747	Friday	11249	97	46	2020-04-02	2020-03-13	2020-06-07	2020-04-08	92	112	26	86	1	1	1	1	0	1	0	1
Pope, Minnesota, US	27121	Minnesota	2020-07-04	2020-03-28	2020-05-18	0	1	8.889679	8.889679	29	22.14286	81.71579	16.41747	Saturday	11249	98	47	2020-04-02	2020-03-13	2020-06-07	2020-04-08	93	113	27	87	1	1	1	1	0	1	0	1
Pope, Minnesota, US	27121	Minnesota	2020-07-05	2020-03-28	2020-05-18	0	1	8.889679	8.889679	25	21.71429	81.71579	16.41747	Sunday	11249	99	48	2020-04-02	2020-03-13	2020-06-07	2020-04-08	94	114	28	88	1	1	1	1	0	1	0	1
Poquoson, Virginia, US	51735	Virginia	2020-03-01	2020-03-30	2020-05-29	1	0	0	7.619725	34	23.14286	54.97632	793.2564	Sunday	12271	-29	-89	2020-04-04	2020-03-15	2020-06-18	2020-04-19	-34	-14	-109	-49	0	0	0	0	1	0	1	0
Poquoson, Virginia, US	51735	Virginia	2020-03-02	2020-03-30	2020-05-29	1	0	0	6.349771	17	23	54.97632	793.2564	Monday	12271	-28	-88	2020-04-04	2020-03-15	2020-06-18	2020-04-19	-33	-13	-108	-48	0	0	0	0	1	0	1	0
Poquoson, Virginia, US	51735	Virginia	2020-03-03	2020-03-30	2020-05-29	1	0	0	5.079817	13	22.71429	54.97632	793.2564	Tuesday	12271	-27	-87	2020-04-04	2020-03-15	2020-06-18	2020-04-19	-32	-12	-107	-47	0	0	0	0	1	0	1	0
Poquoson, Virginia, US	51735	Virginia	2020-03-04	2020-03-30	2020-05-29	1	0	0	3.809862	16	22.71429	54.97632	793.2564	Wednesday	12271	-26	-86	2020-04-04	2020-03-15	2020-06-18	2020-04-19	-31	-11	-106	-46	0	0	0	0	1	0	1	0
Poquoson, Virginia, US	51735	Virginia	2020-03-05	2020-03-30	2020-05-29	1	0	0	2.539908	20	22	54.97632	793.2564	Thursday	12271	-25	-85	2020-04-04	2020-03-15	2020-06-18	2020-04-19	-30	-10	-105	-45	0	0	0	0	1	0	1	0
Poquoson, Virginia, US	51735	Virginia	2020-03-06	2020-03-30	2020-05-29	1	0	0	1.269954	11	19.42857	54.97632	793.2564	Friday	12271	-24	-84	2020-04-04	2020-03-15	2020-06-18	2020-04-19	-29	-9	-104	-44	0	0	0	0	1	0	1	0
Poquoson, Virginia, US	51735	Virginia	2020-03-07	2020-03-30	2020-05-29	1	0	0	0	27	19.71429	54.97632	793.2564	Saturday	12271	-23	-83	2020-04-04	2020-03-15	2020-06-18	2020-04-19	-28	-8	-103	-43	0	0	0	0	1	0	1	0
Poquoson, Virginia, US	51735	Virginia	2020-03-08	2020-03-30	2020-05-29	1	0	0	0	38	20.28571	54.97632	793.2564	Sunday	12271	-22	-82	2020-04-04	2020-03-15	2020-06-18	2020-04-19	-27	-7	-102	-42	0	0	0	0	1	0	1	0
Poquoson, Virginia, US	51735	Virginia	2020-03-09	2020-03-30	2020-05-29	1	0	0	0	20	20.71429	54.97632	793.2564	Monday	12271	-21	-81	2020-04-04	2020-03-15	2020-06-18	2020-04-19	-26	-6	-101	-41	0	0	0	0	1	0	1	0
Poquoson, Virginia, US	51735	Virginia	2020-03-10	2020-03-30	2020-05-29	1	0	0	0	15	21	54.97632	793.2564	Tuesday	12271	-20	-80	2020-04-04	2020-03-15	2020-06-18	2020-04-19	-25	-5	-100	-40	0	0	0	0	1	0	1	0
Poquoson, Virginia, US	51735	Virginia	2020-03-11	2020-03-30	2020-05-29	1	0	0	0	16	21	54.97632	793.2564	Wednesday	12271	-19	-79	2020-04-04	2020-03-15	2020-06-18	2020-04-19	-24	-4	-99	-39	0	0	0	0	1	0	1	0
Poquoson, Virginia, US	51735	Virginia	2020-03-12	2020-03-30	2020-05-29	1	0	0	0	13	20	54.97632	793.2564	Thursday	12271	-18	-78	2020-04-04	2020-03-15	2020-06-18	2020-04-19	-23	-3	-98	-38	0	0	0	0	1	0	1	0
Poquoson, Virginia, US	51735	Virginia	2020-03-13	2020-03-30	2020-05-29	1	0	0	0	15	20.57143	54.97632	793.2564	Friday	12271	-17	-77	2020-04-04	2020-03-15	2020-06-18	2020-04-19	-22	-2	-97	-37	0	0	0	0	1	0	1	0
Poquoson, Virginia, US	51735	Virginia	2020-03-14	2020-03-30	2020-05-29	1	0	0	0	32	21.28571	54.97632	793.2564	Saturday	12271	-16	-76	2020-04-04	2020-03-15	2020-06-18	2020-04-19	-21	-1	-96	-36	0	0	0	0	1	0	1	0
Poquoson, Virginia, US	51735	Virginia	2020-03-15	2020-03-30	2020-05-29	1	0	0	0	54	23.57143	54.97632	793.2564	Sunday	12271	-15	-75	2020-04-04	2020-03-15	2020-06-18	2020-04-19	-20	0	-95	-35	0	0	0	0	1	0	1	0
Poquoson, Virginia, US	51735	Virginia	2020-03-16	2020-03-30	2020-05-29	1	0	0	0	32	25.28571	54.97632	793.2564	Monday	12271	-14	-74	2020-04-04	2020-03-15	2020-06-18	2020-04-19	-19	1	-94	-34	0	1	0	0	1	0	1	1
Poquoson, Virginia, US	51735	Virginia	2020-03-17	2020-03-30	2020-05-29	1	0	0	0	31	27.57143	54.97632	793.2564	Tuesday	12271	-13	-73	2020-04-04	2020-03-15	2020-06-18	2020-04-19	-18	2	-93	-33	0	1	0	0	1	0	1	1
Poquoson, Virginia, US	51735	Virginia	2020-03-18	2020-03-30	2020-05-29	1	0	0	0	35	30.28571	54.97632	793.2564	Wednesday	12271	-12	-72	2020-04-04	2020-03-15	2020-06-18	2020-04-19	-17	3	-92	-32	0	1	0	0	1	0	1	1
Poquoson, Virginia, US	51735	Virginia	2020-03-19	2020-03-30	2020-05-29	1	0	0	0	36	33.57143	54.97632	793.2564	Thursday	12271	-11	-71	2020-04-04	2020-03-15	2020-06-18	2020-04-19	-16	4	-91	-31	0	1	0	0	1	0	1	1
Poquoson, Virginia, US	51735	Virginia	2020-03-20	2020-03-30	2020-05-29	1	0	0	0	37	36.71429	54.97632	793.2564	Friday	12271	-10	-70	2020-04-04	2020-03-15	2020-06-18	2020-04-19	-15	5	-90	-30	0	1	0	0	1	0	1	1
Poquoson, Virginia, US	51735	Virginia	2020-03-21	2020-03-30	2020-05-29	1	0	0	0	69	42	54.97632	793.2564	Saturday	12271	-9	-69	2020-04-04	2020-03-15	2020-06-18	2020-04-19	-14	6	-89	-29	0	1	0	0	1	0	1	1
Poquoson, Virginia, US	51735	Virginia	2020-03-22	2020-03-30	2020-05-29	1	0	0	0	73	44.71429	54.97632	793.2564	Sunday	12271	-8	-68	2020-04-04	2020-03-15	2020-06-18	2020-04-19	-13	7	-88	-28	0	1	0	0	1	0	1	1
Poquoson, Virginia, US	51735	Virginia	2020-03-23	2020-03-30	2020-05-29	1	0	0	0	52	47.57143	54.97632	793.2564	Monday	12271	-7	-67	2020-04-04	2020-03-15	2020-06-18	2020-04-19	-12	8	-87	-27	0	1	0	0	1	0	1	1
Poquoson, Virginia, US	51735	Virginia	2020-03-24	2020-03-30	2020-05-29	1	0	0	0	45	49.57143	54.97632	793.2564	Tuesday	12271	-6	-66	2020-04-04	2020-03-15	2020-06-18	2020-04-19	-11	9	-86	-26	0	1	0	0	1	0	1	1
Poquoson, Virginia, US	51735	Virginia	2020-03-25	2020-03-30	2020-05-29	1	0	0	0	60	53.14286	54.97632	793.2564	Wednesday	12271	-5	-65	2020-04-04	2020-03-15	2020-06-18	2020-04-19	-10	10	-85	-25	0	1	0	0	1	0	1	1
Poquoson, Virginia, US	51735	Virginia	2020-03-26	2020-03-30	2020-05-29	1	0	0.8149295	0.1164185	53	55.57143	54.97632	793.2564	Thursday	12271	-4	-64	2020-04-04	2020-03-15	2020-06-18	2020-04-19	-9	11	-84	-24	0	1	0	0	1	0	1	1
Poquoson, Virginia, US	51735	Virginia	2020-03-27	2020-03-30	2020-05-29	1	0	0.8149295	0.232837	47	57	54.97632	793.2564	Friday	12271	-3	-63	2020-04-04	2020-03-15	2020-06-18	2020-04-19	-8	12	-83	-23	0	1	0	0	1	0	1	1
Poquoson, Virginia, US	51735	Virginia	2020-03-28	2020-03-30	2020-05-29	1	0	1.629859	0.465674	60	55.71429	54.97632	793.2564	Saturday	12271	-2	-62	2020-04-04	2020-03-15	2020-06-18	2020-04-19	-7	13	-82	-22	0	1	0	0	1	0	1	1
Poquoson, Virginia, US	51735	Virginia	2020-03-29	2020-03-30	2020-05-29	1	0	1.629859	0.698511	70	55.28571	54.97632	793.2564	Sunday	12271	-1	-61	2020-04-04	2020-03-15	2020-06-18	2020-04-19	-6	14	-81	-21	0	1	0	0	1	0	1	1
Poquoson, Virginia, US	51735	Virginia	2020-03-30	2020-03-30	2020-05-29	1	0	1.629859	0.931348	45	54.28571	54.97632	793.2564	Monday	12271	0	-60	2020-04-04	2020-03-15	2020-06-18	2020-04-19	-5	15	-80	-20	0	1	0	0	1	0	1	1
Poquoson, Virginia, US	51735	Virginia	2020-03-31	2020-03-30	2020-05-29	1	1	1.629859	1.164185	47	54.57143	54.97632	793.2564	Tuesday	12271	1	-59	2020-04-04	2020-03-15	2020-06-18	2020-04-19	-4	16	-79	-19	0	1	0	0	1	0	1	1
Poquoson, Virginia, US	51735	Virginia	2020-04-01	2020-03-30	2020-05-29	1	1	2.444789	1.513441	57	54.14286	54.97632	793.2564	Wednesday	12271	2	-58	2020-04-04	2020-03-15	2020-06-18	2020-04-19	-3	17	-78	-18	0	1	0	0	1	0	1	1
Poquoson, Virginia, US	51735	Virginia	2020-04-02	2020-03-30	2020-05-29	1	1	2.444789	1.746278	53	54.14286	54.97632	793.2564	Thursday	12271	3	-57	2020-04-04	2020-03-15	2020-06-18	2020-04-19	-2	18	-77	-17	0	1	0	0	1	0	1	1
Poquoson, Virginia, US	51735	Virginia	2020-04-03	2020-03-30	2020-05-29	1	1	2.444789	1.979115	56	55.42857	54.97632	793.2564	Friday	12271	4	-56	2020-04-04	2020-03-15	2020-06-18	2020-04-19	-1	19	-76	-16	0	1	0	0	1	0	1	1
Poquoson, Virginia, US	51735	Virginia	2020-04-04	2020-03-30	2020-05-29	1	1	2.444789	2.095533	69	56.71429	54.97632	793.2564	Saturday	12271	5	-55	2020-04-04	2020-03-15	2020-06-18	2020-04-19	0	20	-75	-15	0	1	0	0	1	0	1	1
Poquoson, Virginia, US	51735	Virginia	2020-04-05	2020-03-30	2020-05-29	1	1	2.444789	2.211952	72	57	54.97632	793.2564	Sunday	12271	6	-54	2020-04-04	2020-03-15	2020-06-18	2020-04-19	1	21	-74	-14	1	1	0	0	1	1	1	1
Poquoson, Virginia, US	51735	Virginia	2020-04-06	2020-03-30	2020-05-29	1	1	2.444789	2.32837	55	58.42857	54.97632	793.2564	Monday	12271	7	-53	2020-04-04	2020-03-15	2020-06-18	2020-04-19	2	22	-73	-13	1	1	0	0	1	1	1	1
Poquoson, Virginia, US	51735	Virginia	2020-04-07	2020-03-30	2020-05-29	1	1	3.259718	2.561207	41	57.57143	54.97632	793.2564	Tuesday	12271	8	-52	2020-04-04	2020-03-15	2020-06-18	2020-04-19	3	23	-72	-12	1	1	0	0	1	1	1	1
Poquoson, Virginia, US	51735	Virginia	2020-04-08	2020-03-30	2020-05-29	1	1	3.259718	2.677626	54	57.14286	54.97632	793.2564	Wednesday	12271	9	-51	2020-04-04	2020-03-15	2020-06-18	2020-04-19	4	24	-71	-11	1	1	0	0	1	1	1	1
Poquoson, Virginia, US	51735	Virginia	2020-04-09	2020-03-30	2020-05-29	1	1	4.074648	2.910463	50	56.71429	54.97632	793.2564	Thursday	12271	10	-50	2020-04-04	2020-03-15	2020-06-18	2020-04-19	5	25	-70	-10	1	1	0	0	1	1	1	1
Poquoson, Virginia, US	51735	Virginia	2020-04-10	2020-03-30	2020-05-29	1	1	4.889577	3.259718	53	56.28571	54.97632	793.2564	Friday	12271	11	-49	2020-04-04	2020-03-15	2020-06-18	2020-04-19	6	26	-69	-9	1	1	0	0	1	1	1	1
Poquoson, Virginia, US	51735	Virginia	2020-04-11	2020-03-30	2020-05-29	1	1	4.889577	3.608974	56	54.42857	54.97632	793.2564	Saturday	12271	12	-48	2020-04-04	2020-03-15	2020-06-18	2020-04-19	7	27	-68	-8	1	1	0	0	1	1	1	1
Poquoson, Virginia, US	51735	Virginia	2020-04-12	2020-03-30	2020-05-29	1	1	4.889577	3.958229	71	54.28571	54.97632	793.2564	Sunday	12271	13	-47	2020-04-04	2020-03-15	2020-06-18	2020-04-19	8	28	-67	-7	1	1	0	0	1	1	1	1
Poquoson, Virginia, US	51735	Virginia	2020-04-13	2020-03-30	2020-05-29	1	1	4.889577	4.307485	62	55.28571	54.97632	793.2564	Monday	12271	14	-46	2020-04-04	2020-03-15	2020-06-18	2020-04-19	9	29	-66	-6	1	1	0	0	1	1	1	1
Poquoson, Virginia, US	51735	Virginia	2020-04-14	2020-03-30	2020-05-29	1	1	4.889577	4.540322	45	55.85714	54.97632	793.2564	Tuesday	12271	15	-45	2020-04-04	2020-03-15	2020-06-18	2020-04-19	10	30	-65	-5	1	1	0	0	1	1	1	1
Poquoson, Virginia, US	51735	Virginia	2020-04-15	2020-03-30	2020-05-29	1	1	4.889577	4.773159	57	56.28571	54.97632	793.2564	Wednesday	12271	16	-44	2020-04-04	2020-03-15	2020-06-18	2020-04-19	11	31	-64	-4	1	1	0	0	1	1	1	1
Poquoson, Virginia, US	51735	Virginia	2020-04-16	2020-03-30	2020-05-29	1	1	4.889577	4.889577	50	56.28571	54.97632	793.2564	Thursday	12271	17	-43	2020-04-04	2020-03-15	2020-06-18	2020-04-19	12	32	-63	-3	1	1	0	0	1	1	1	1
Poquoson, Virginia, US	51735	Virginia	2020-04-17	2020-03-30	2020-05-29	1	1	4.889577	4.889577	53	56.28571	54.97632	793.2564	Friday	12271	18	-42	2020-04-04	2020-03-15	2020-06-18	2020-04-19	13	33	-62	-2	1	1	0	0	1	1	1	1
Poquoson, Virginia, US	51735	Virginia	2020-04-18	2020-03-30	2020-05-29	1	1	4.889577	4.889577	63	57.28571	54.97632	793.2564	Saturday	12271	19	-41	2020-04-04	2020-03-15	2020-06-18	2020-04-19	14	34	-61	-1	1	1	0	0	1	1	1	1
Poquoson, Virginia, US	51735	Virginia	2020-04-19	2020-03-30	2020-05-29	1	1	4.889577	4.889577	62	56	54.97632	793.2564	Sunday	12271	20	-40	2020-04-04	2020-03-15	2020-06-18	2020-04-19	15	35	-60	0	1	1	0	0	1	1	0	1
Poquoson, Virginia, US	51735	Virginia	2020-04-20	2020-03-30	2020-05-29	1	1	4.889577	4.889577	57	55.28571	54.97632	793.2564	Monday	12271	21	-39	2020-04-04	2020-03-15	2020-06-18	2020-04-19	16	36	-59	1	1	1	0	1	1	1	0	1
Poquoson, Virginia, US	51735	Virginia	2020-04-21	2020-03-30	2020-05-29	1	1	4.889577	4.889577	43	55	54.97632	793.2564	Tuesday	12271	22	-38	2020-04-04	2020-03-15	2020-06-18	2020-04-19	17	37	-58	2	1	1	0	1	1	1	0	1
Poquoson, Virginia, US	51735	Virginia	2020-04-22	2020-03-30	2020-05-29	1	1	4.889577	4.889577	42	52.85714	54.97632	793.2564	Wednesday	12271	23	-37	2020-04-04	2020-03-15	2020-06-18	2020-04-19	18	38	-57	3	1	1	0	1	1	1	0	1
Poquoson, Virginia, US	51735	Virginia	2020-04-23	2020-03-30	2020-05-29	1	1	4.889577	4.889577	52	53.14286	54.97632	793.2564	Thursday	12271	24	-36	2020-04-04	2020-03-15	2020-06-18	2020-04-19	19	39	-56	4	1	1	0	1	1	1	0	1
Poquoson, Virginia, US	51735	Virginia	2020-04-24	2020-03-30	2020-05-29	1	1	4.889577	4.889577	44	51.85714	54.97632	793.2564	Friday	12271	25	-35	2020-04-04	2020-03-15	2020-06-18	2020-04-19	20	40	-55	5	1	1	0	1	1	1	0	1
Poquoson, Virginia, US	51735	Virginia	2020-04-25	2020-03-30	2020-05-29	1	1	4.889577	4.889577	58	51.14286	54.97632	793.2564	Saturday	12271	26	-34	2020-04-04	2020-03-15	2020-06-18	2020-04-19	21	41	-54	6	1	1	0	1	1	1	0	1
Poquoson, Virginia, US	51735	Virginia	2020-04-26	2020-03-30	2020-05-29	1	1	4.889577	4.889577	69	52.14286	54.97632	793.2564	Sunday	12271	27	-33	2020-04-04	2020-03-15	2020-06-18	2020-04-19	22	42	-53	7	1	1	0	1	1	1	0	1
Poquoson, Virginia, US	51735	Virginia	2020-04-27	2020-03-30	2020-05-29	1	1	4.889577	4.889577	50	51.14286	54.97632	793.2564	Monday	12271	28	-32	2020-04-04	2020-03-15	2020-06-18	2020-04-19	23	43	-52	8	1	1	0	1	1	1	0	1
Poquoson, Virginia, US	51735	Virginia	2020-04-28	2020-03-30	2020-05-29	1	1	4.889577	4.889577	39	50.57143	54.97632	793.2564	Tuesday	12271	29	-31	2020-04-04	2020-03-15	2020-06-18	2020-04-19	24	44	-51	9	1	1	0	1	1	1	0	1
Poquoson, Virginia, US	51735	Virginia	2020-04-29	2020-03-30	2020-05-29	1	1	4.889577	4.889577	39	50.14286	54.97632	793.2564	Wednesday	12271	30	-30	2020-04-04	2020-03-15	2020-06-18	2020-04-19	25	45	-50	10	1	1	0	1	1	1	0	1
Poquoson, Virginia, US	51735	Virginia	2020-04-30	2020-03-30	2020-05-29	1	1	4.889577	4.889577	48	49.57143	54.97632	793.2564	Thursday	12271	31	-29	2020-04-04	2020-03-15	2020-06-18	2020-04-19	26	46	-49	11	1	1	0	1	1	1	0	1
Poquoson, Virginia, US	51735	Virginia	2020-05-01	2020-03-30	2020-05-29	1	1	4.889577	4.889577	32	47.85714	54.97632	793.2564	Friday	12271	32	-28	2020-04-04	2020-03-15	2020-06-18	2020-04-19	27	47	-48	12	1	1	0	1	1	1	0	1
Poquoson, Virginia, US	51735	Virginia	2020-05-02	2020-03-30	2020-05-29	1	1	4.889577	4.889577	51	46.85714	54.97632	793.2564	Saturday	12271	33	-27	2020-04-04	2020-03-15	2020-06-18	2020-04-19	28	48	-47	13	1	1	0	1	1	1	0	1
Poquoson, Virginia, US	51735	Virginia	2020-05-03	2020-03-30	2020-05-29	1	1	4.889577	4.889577	66	46.42857	54.97632	793.2564	Sunday	12271	34	-26	2020-04-04	2020-03-15	2020-06-18	2020-04-19	29	49	-46	14	1	1	0	1	1	1	0	1
Poquoson, Virginia, US	51735	Virginia	2020-05-04	2020-03-30	2020-05-29	1	1	4.889577	4.889577	49	46.28571	54.97632	793.2564	Monday	12271	35	-25	2020-04-04	2020-03-15	2020-06-18	2020-04-19	30	50	-45	15	1	1	0	1	1	1	0	1
Poquoson, Virginia, US	51735	Virginia	2020-05-05	2020-03-30	2020-05-29	1	1	5.704507	5.005996	41	46.57143	54.97632	793.2564	Tuesday	12271	36	-24	2020-04-04	2020-03-15	2020-06-18	2020-04-19	31	51	-44	16	1	1	0	1	1	1	0	1
Poquoson, Virginia, US	51735	Virginia	2020-05-06	2020-03-30	2020-05-29	1	1	5.704507	5.122414	49	48	54.97632	793.2564	Wednesday	12271	37	-23	2020-04-04	2020-03-15	2020-06-18	2020-04-19	32	52	-43	17	1	1	0	1	1	1	0	1
Poquoson, Virginia, US	51735	Virginia	2020-05-07	2020-03-30	2020-05-29	1	1	5.704507	5.238833	42	47.14286	54.97632	793.2564	Thursday	12271	38	-22	2020-04-04	2020-03-15	2020-06-18	2020-04-19	33	53	-42	18	1	1	0	1	1	1	0	1
Poquoson, Virginia, US	51735	Virginia	2020-05-08	2020-03-30	2020-05-29	1	1	5.704507	5.355251	31	47	54.97632	793.2564	Friday	12271	39	-21	2020-04-04	2020-03-15	2020-06-18	2020-04-19	34	54	-41	19	1	1	0	1	1	1	0	1
Poquoson, Virginia, US	51735	Virginia	2020-05-09	2020-03-30	2020-05-29	1	1	5.704507	5.47167	47	46.42857	54.97632	793.2564	Saturday	12271	40	-20	2020-04-04	2020-03-15	2020-06-18	2020-04-19	35	55	-40	20	1	1	0	1	1	1	0	1
Poquoson, Virginia, US	51735	Virginia	2020-05-10	2020-03-30	2020-05-29	1	1	5.704507	5.588088	62	45.85714	54.97632	793.2564	Sunday	12271	41	-19	2020-04-04	2020-03-15	2020-06-18	2020-04-19	36	56	-39	21	1	1	0	1	1	1	0	1
Poquoson, Virginia, US	51735	Virginia	2020-05-11	2020-03-30	2020-05-29	1	1	5.704507	5.704507	49	45.85714	54.97632	793.2564	Monday	12271	42	-18	2020-04-04	2020-03-15	2020-06-18	2020-04-19	37	57	-38	22	1	1	0	1	1	1	0	1
Poquoson, Virginia, US	51735	Virginia	2020-05-12	2020-03-30	2020-05-29	1	1	5.704507	5.704507	36	45.14286	54.97632	793.2564	Tuesday	12271	43	-17	2020-04-04	2020-03-15	2020-06-18	2020-04-19	38	58	-37	23	1	1	0	1	1	1	0	1
Poquoson, Virginia, US	51735	Virginia	2020-05-13	2020-03-30	2020-05-29	1	1	5.704507	5.704507	38	43.57143	54.97632	793.2564	Wednesday	12271	44	-16	2020-04-04	2020-03-15	2020-06-18	2020-04-19	39	59	-36	24	1	1	0	1	1	1	0	1
Poquoson, Virginia, US	51735	Virginia	2020-05-14	2020-03-30	2020-05-29	1	1	5.704507	5.704507	41	43.42857	54.97632	793.2564	Thursday	12271	45	-15	2020-04-04	2020-03-15	2020-06-18	2020-04-19	40	60	-35	25	1	1	0	1	1	1	0	1
Poquoson, Virginia, US	51735	Virginia	2020-05-15	2020-03-30	2020-05-29	1	1	5.704507	5.704507	30	43.28571	54.97632	793.2564	Friday	12271	46	-14	2020-04-04	2020-03-15	2020-06-18	2020-04-19	41	61	-34	26	1	1	0	1	1	1	0	1
Poquoson, Virginia, US	51735	Virginia	2020-05-16	2020-03-30	2020-05-29	1	1	5.704507	5.704507	48	43.42857	54.97632	793.2564	Saturday	12271	47	-13	2020-04-04	2020-03-15	2020-06-18	2020-04-19	42	62	-33	27	1	1	0	1	1	1	0	1
Poquoson, Virginia, US	51735	Virginia	2020-05-17	2020-03-30	2020-05-29	1	1	5.704507	5.704507	55	42.42857	54.97632	793.2564	Sunday	12271	48	-12	2020-04-04	2020-03-15	2020-06-18	2020-04-19	43	63	-32	28	1	1	0	1	1	1	0	1
Poquoson, Virginia, US	51735	Virginia	2020-05-18	2020-03-30	2020-05-29	1	1	5.704507	5.704507	49	42.42857	54.97632	793.2564	Monday	12271	49	-11	2020-04-04	2020-03-15	2020-06-18	2020-04-19	44	64	-31	29	1	1	0	1	1	1	0	1
Poquoson, Virginia, US	51735	Virginia	2020-05-19	2020-03-30	2020-05-29	1	1	5.704507	5.704507	53	44.85714	54.97632	793.2564	Tuesday	12271	50	-10	2020-04-04	2020-03-15	2020-06-18	2020-04-19	45	65	-30	30	1	1	0	1	1	1	0	1
Poquoson, Virginia, US	51735	Virginia	2020-05-20	2020-03-30	2020-05-29	1	1	5.704507	5.704507	42	45.42857	54.97632	793.2564	Wednesday	12271	51	-9	2020-04-04	2020-03-15	2020-06-18	2020-04-19	46	66	-29	31	1	1	0	1	1	1	0	1
Poquoson, Virginia, US	51735	Virginia	2020-05-21	2020-03-30	2020-05-29	1	1	5.704507	5.704507	38	45	54.97632	793.2564	Thursday	12271	52	-8	2020-04-04	2020-03-15	2020-06-18	2020-04-19	47	67	-28	32	1	1	0	1	1	1	0	1
Poquoson, Virginia, US	51735	Virginia	2020-05-22	2020-03-30	2020-05-29	1	1	5.704507	5.704507	30	45	54.97632	793.2564	Friday	12271	53	-7	2020-04-04	2020-03-15	2020-06-18	2020-04-19	48	68	-27	33	1	1	0	1	1	1	0	1
Poquoson, Virginia, US	51735	Virginia	2020-05-23	2020-03-30	2020-05-29	1	1	5.704507	5.704507	42	44.14286	54.97632	793.2564	Saturday	12271	54	-6	2020-04-04	2020-03-15	2020-06-18	2020-04-19	49	69	-26	34	1	1	0	1	1	1	0	1
Poquoson, Virginia, US	51735	Virginia	2020-05-24	2020-03-30	2020-05-29	1	1	5.704507	5.704507	56	44.28571	54.97632	793.2564	Sunday	12271	55	-5	2020-04-04	2020-03-15	2020-06-18	2020-04-19	50	70	-25	35	1	1	0	1	1	1	0	1
Poquoson, Virginia, US	51735	Virginia	2020-05-25	2020-03-30	2020-05-29	1	1	5.704507	5.704507	52	44.71429	54.97632	793.2564	Monday	12271	56	-4	2020-04-04	2020-03-15	2020-06-18	2020-04-19	51	71	-24	36	1	1	0	1	1	1	0	1
Poquoson, Virginia, US	51735	Virginia	2020-05-26	2020-03-30	2020-05-29	1	1	5.704507	5.704507	46	43.71429	54.97632	793.2564	Tuesday	12271	57	-3	2020-04-04	2020-03-15	2020-06-18	2020-04-19	52	72	-23	37	1	1	0	1	1	1	0	1
Poquoson, Virginia, US	51735	Virginia	2020-05-27	2020-03-30	2020-05-29	1	1	5.704507	5.704507	39	43.28571	54.97632	793.2564	Wednesday	12271	58	-2	2020-04-04	2020-03-15	2020-06-18	2020-04-19	53	73	-22	38	1	1	0	1	1	1	0	1
Poquoson, Virginia, US	51735	Virginia	2020-05-28	2020-03-30	2020-05-29	1	1	5.704507	5.704507	32	42.42857	54.97632	793.2564	Thursday	12271	59	-1	2020-04-04	2020-03-15	2020-06-18	2020-04-19	54	74	-21	39	1	1	0	1	1	1	0	1
Poquoson, Virginia, US	51735	Virginia	2020-05-29	2020-03-30	2020-05-29	0	1	5.704507	5.704507	30	42.42857	54.97632	793.2564	Friday	12271	60	0	2020-04-04	2020-03-15	2020-06-18	2020-04-19	55	75	-20	40	1	1	0	1	1	1	0	1
Poquoson, Virginia, US	51735	Virginia	2020-05-30	2020-03-30	2020-05-29	0	1	5.704507	5.704507	45	42.85714	54.97632	793.2564	Saturday	12271	61	1	2020-04-04	2020-03-15	2020-06-18	2020-04-19	56	76	-19	41	1	1	0	1	1	1	0	1
Poquoson, Virginia, US	51735	Virginia	2020-05-31	2020-03-30	2020-05-29	0	1	6.519436	5.820925	42	40.85714	54.97632	793.2564	Sunday	12271	62	2	2020-04-04	2020-03-15	2020-06-18	2020-04-19	57	77	-18	42	1	1	0	1	1	1	0	1
Poquoson, Virginia, US	51735	Virginia	2020-06-01	2020-03-30	2020-05-29	0	1	6.519436	5.937344	22	36.57143	54.97632	793.2564	Monday	12271	63	3	2020-04-04	2020-03-15	2020-06-18	2020-04-19	58	78	-17	43	1	1	0	1	1	1	0	1
Poquoson, Virginia, US	51735	Virginia	2020-06-02	2020-03-30	2020-05-29	0	1	6.519436	6.053762	26	33.71429	54.97632	793.2564	Tuesday	12271	64	4	2020-04-04	2020-03-15	2020-06-18	2020-04-19	59	79	-16	44	1	1	0	1	1	1	0	1
Poquoson, Virginia, US	51735	Virginia	2020-06-03	2020-03-30	2020-05-29	0	1	6.519436	6.170181	33	32.85714	54.97632	793.2564	Wednesday	12271	65	5	2020-04-04	2020-03-15	2020-06-18	2020-04-19	60	80	-15	45	1	1	0	1	1	1	0	1
Poquoson, Virginia, US	51735	Virginia	2020-06-04	2020-03-30	2020-05-29	0	1	6.519436	6.286599	20	31.14286	54.97632	793.2564	Thursday	12271	66	6	2020-04-04	2020-03-15	2020-06-18	2020-04-19	61	81	-14	46	1	1	0	1	1	1	0	1
Poquoson, Virginia, US	51735	Virginia	2020-06-05	2020-03-30	2020-05-29	0	1	6.519436	6.403018	23	30.14286	54.97632	793.2564	Friday	12271	67	7	2020-04-04	2020-03-15	2020-06-18	2020-04-19	62	82	-13	47	1	1	0	1	1	1	0	1
Poquoson, Virginia, US	51735	Virginia	2020-06-06	2020-03-30	2020-05-29	0	1	6.519436	6.519436	35	28.71429	54.97632	793.2564	Saturday	12271	68	8	2020-04-04	2020-03-15	2020-06-18	2020-04-19	63	83	-12	48	1	1	0	1	1	1	0	1
Poquoson, Virginia, US	51735	Virginia	2020-06-07	2020-03-30	2020-05-29	0	1	7.334366	6.635855	36	27.85714	54.97632	793.2564	Sunday	12271	69	9	2020-04-04	2020-03-15	2020-06-18	2020-04-19	64	84	-11	49	1	1	0	1	1	1	0	1
Poquoson, Virginia, US	51735	Virginia	2020-06-08	2020-03-30	2020-05-29	0	1	7.334366	6.752273	20	27.57143	54.97632	793.2564	Monday	12271	70	10	2020-04-04	2020-03-15	2020-06-18	2020-04-19	65	85	-10	50	1	1	0	1	1	1	0	1
Poquoson, Virginia, US	51735	Virginia	2020-06-09	2020-03-30	2020-05-29	0	1	7.334366	6.868692	19	26.57143	54.97632	793.2564	Tuesday	12271	71	11	2020-04-04	2020-03-15	2020-06-18	2020-04-19	66	86	-9	51	1	1	0	1	1	1	0	1
Poquoson, Virginia, US	51735	Virginia	2020-06-10	2020-03-30	2020-05-29	0	1	7.334366	6.98511	27	25.71429	54.97632	793.2564	Wednesday	12271	72	12	2020-04-04	2020-03-15	2020-06-18	2020-04-19	67	87	-8	52	1	1	0	1	1	1	0	1
Poquoson, Virginia, US	51735	Virginia	2020-06-11	2020-03-30	2020-05-29	0	1	8.149295	7.217947	26	26.57143	54.97632	793.2564	Thursday	12271	73	13	2020-04-04	2020-03-15	2020-06-18	2020-04-19	68	88	-7	53	1	1	0	1	1	1	0	1
Poquoson, Virginia, US	51735	Virginia	2020-06-12	2020-03-30	2020-05-29	0	1	8.964225	7.567203	19	26	54.97632	793.2564	Friday	12271	74	14	2020-04-04	2020-03-15	2020-06-18	2020-04-19	69	89	-6	54	1	1	0	1	1	1	0	1
Poquoson, Virginia, US	51735	Virginia	2020-06-13	2020-03-30	2020-05-29	0	1	8.964225	7.916458	31	25.42857	54.97632	793.2564	Saturday	12271	75	15	2020-04-04	2020-03-15	2020-06-18	2020-04-19	70	90	-5	55	1	1	0	1	1	1	0	1
Poquoson, Virginia, US	51735	Virginia	2020-06-14	2020-03-30	2020-05-29	0	1	8.964225	8.149295	33	25	54.97632	793.2564	Sunday	12271	76	16	2020-04-04	2020-03-15	2020-06-18	2020-04-19	71	91	-4	56	1	1	0	1	1	1	0	1
Poquoson, Virginia, US	51735	Virginia	2020-06-15	2020-03-30	2020-05-29	0	1	9.779154	8.498551	43	28.28571	54.97632	793.2564	Monday	12271	77	17	2020-04-04	2020-03-15	2020-06-18	2020-04-19	72	92	-3	57	1	1	0	1	1	1	0	1
Poquoson, Virginia, US	51735	Virginia	2020-06-16	2020-03-30	2020-05-29	0	1	9.779154	8.847806	36	30.71429	54.97632	793.2564	Tuesday	12271	78	18	2020-04-04	2020-03-15	2020-06-18	2020-04-19	73	93	-2	58	1	1	0	1	1	1	0	1
Poquoson, Virginia, US	51735	Virginia	2020-06-17	2020-03-30	2020-05-29	0	1	9.779154	9.197062	34	31.71429	54.97632	793.2564	Wednesday	12271	79	19	2020-04-04	2020-03-15	2020-06-18	2020-04-19	74	94	-1	59	1	1	0	1	1	1	0	1
Poquoson, Virginia, US	51735	Virginia	2020-06-18	2020-03-30	2020-05-29	0	1	9.779154	9.429899	26	31.71429	54.97632	793.2564	Thursday	12271	80	20	2020-04-04	2020-03-15	2020-06-18	2020-04-19	75	95	0	60	1	1	0	1	0	1	0	1
Poquoson, Virginia, US	51735	Virginia	2020-06-19	2020-03-30	2020-05-29	0	1	9.779154	9.546317	30	33.28571	54.97632	793.2564	Friday	12271	81	21	2020-04-04	2020-03-15	2020-06-18	2020-04-19	76	96	1	61	1	1	1	1	0	1	0	1
Poquoson, Virginia, US	51735	Virginia	2020-06-20	2020-03-30	2020-05-29	0	1	11.40901	9.895573	34	33.71429	54.97632	793.2564	Saturday	12271	82	22	2020-04-04	2020-03-15	2020-06-18	2020-04-19	77	97	2	62	1	1	1	1	0	1	0	1
Poquoson, Virginia, US	51735	Virginia	2020-06-21	2020-03-30	2020-05-29	0	1	13.03887	10.47767	31	33.42857	54.97632	793.2564	Sunday	12271	83	23	2020-04-04	2020-03-15	2020-06-18	2020-04-19	78	98	3	63	1	1	1	1	0	1	0	1
Poquoson, Virginia, US	51735	Virginia	2020-06-22	2020-03-30	2020-05-29	0	1	13.03887	10.94334	34	32.14286	54.97632	793.2564	Monday	12271	84	24	2020-04-04	2020-03-15	2020-06-18	2020-04-19	79	99	4	64	1	1	1	1	0	1	0	1
Poquoson, Virginia, US	51735	Virginia	2020-06-23	2020-03-30	2020-05-29	0	1	13.03887	11.40901	24	30.42857	54.97632	793.2564	Tuesday	12271	85	25	2020-04-04	2020-03-15	2020-06-18	2020-04-19	80	100	5	65	1	1	1	1	0	1	0	1
Poquoson, Virginia, US	51735	Virginia	2020-06-24	2020-03-30	2020-05-29	0	1	13.03887	11.87469	25	29.14286	54.97632	793.2564	Wednesday	12271	86	26	2020-04-04	2020-03-15	2020-06-18	2020-04-19	81	101	6	66	1	1	1	1	0	1	0	1
Poquoson, Virginia, US	51735	Virginia	2020-06-25	2020-03-30	2020-05-29	0	1	13.03887	12.34036	21	28.42857	54.97632	793.2564	Thursday	12271	87	27	2020-04-04	2020-03-15	2020-06-18	2020-04-19	82	102	7	67	1	1	1	1	0	1	0	1
Poquoson, Virginia, US	51735	Virginia	2020-06-26	2020-03-30	2020-05-29	0	1	13.8538	12.92245	22	27.28571	54.97632	793.2564	Friday	12271	88	28	2020-04-04	2020-03-15	2020-06-18	2020-04-19	83	103	8	68	1	1	1	1	0	1	0	1
Poquoson, Virginia, US	51735	Virginia	2020-06-27	2020-03-30	2020-05-29	0	1	15.48366	13.50455	34	27.28571	54.97632	793.2564	Saturday	12271	89	29	2020-04-04	2020-03-15	2020-06-18	2020-04-19	84	104	9	69	1	1	1	1	0	1	0	1
Poquoson, Virginia, US	51735	Virginia	2020-06-28	2020-03-30	2020-05-29	0	1	15.48366	13.8538	40	28.57143	54.97632	793.2564	Sunday	12271	90	30	2020-04-04	2020-03-15	2020-06-18	2020-04-19	85	105	10	70	1	1	1	1	0	1	0	1
Poquoson, Virginia, US	51735	Virginia	2020-06-29	2020-03-30	2020-05-29	0	1	15.48366	14.20306	37	29	54.97632	793.2564	Monday	12271	91	31	2020-04-04	2020-03-15	2020-06-18	2020-04-19	86	106	11	71	1	1	1	1	0	1	0	1
Poquoson, Virginia, US	51735	Virginia	2020-06-30	2020-03-30	2020-05-29	0	1	15.48366	14.55231	25	29.14286	54.97632	793.2564	Tuesday	12271	92	32	2020-04-04	2020-03-15	2020-06-18	2020-04-19	87	107	12	72	1	1	1	1	0	1	0	1
Poquoson, Virginia, US	51735	Virginia	2020-07-01	2020-03-30	2020-05-29	0	1	15.48366	14.90157	26	29.28571	54.97632	793.2564	Wednesday	12271	93	33	2020-04-04	2020-03-15	2020-06-18	2020-04-19	88	108	13	73	1	1	1	1	0	1	0	1
Poquoson, Virginia, US	51735	Virginia	2020-07-02	2020-03-30	2020-05-29	0	1	15.48366	15.25082	19	29	54.97632	793.2564	Thursday	12271	94	34	2020-04-04	2020-03-15	2020-06-18	2020-04-19	89	109	14	74	1	1	1	1	0	1	0	1
Poquoson, Virginia, US	51735	Virginia	2020-07-03	2020-03-30	2020-05-29	0	1	15.48366	15.48366	26	29.57143	54.97632	793.2564	Friday	12271	95	35	2020-04-04	2020-03-15	2020-06-18	2020-04-19	90	110	15	75	1	1	1	1	0	1	0	1
Poquoson, Virginia, US	51735	Virginia	2020-07-04	2020-03-30	2020-05-29	0	1	15.48366	15.48366	36	29.85714	54.97632	793.2564	Saturday	12271	96	36	2020-04-04	2020-03-15	2020-06-18	2020-04-19	91	111	16	76	1	1	1	1	0	1	0	1
Poquoson, Virginia, US	51735	Virginia	2020-07-05	2020-03-30	2020-05-29	0	1	15.48366	15.48366	45	30.57143	54.97632	793.2564	Sunday	12271	97	37	2020-04-04	2020-03-15	2020-06-18	2020-04-19	92	112	17	77	1	1	1	1	0	1	0	1
Portage, Ohio, US	39133	Ohio	2020-03-01	2020-03-24	2020-05-20	1	0	0	13.27171	35	30.28571	88.78923	331.1967	Sunday	162466	-23	-80	2020-03-29	2020-03-09	2020-06-09	2020-04-10	-28	-8	-100	-40	0	0	0	0	1	0	1	0
Portage, Ohio, US	39133	Ohio	2020-03-02	2020-03-24	2020-05-20	1	0	0	11.05976	17	29.14286	88.78923	331.1967	Monday	162466	-22	-79	2020-03-29	2020-03-09	2020-06-09	2020-04-10	-27	-7	-99	-39	0	0	0	0	1	0	1	0
Portage, Ohio, US	39133	Ohio	2020-03-03	2020-03-24	2020-05-20	1	0	0	8.847806	13	27.28571	88.78923	331.1967	Tuesday	162466	-21	-78	2020-03-29	2020-03-09	2020-06-09	2020-04-10	-26	-6	-98	-38	0	0	0	0	1	0	1	0
Portage, Ohio, US	39133	Ohio	2020-03-04	2020-03-24	2020-05-20	1	0	0	6.635855	13	26.42857	88.78923	331.1967	Wednesday	162466	-20	-77	2020-03-29	2020-03-09	2020-06-09	2020-04-10	-25	-5	-97	-37	0	0	0	0	1	0	1	0
Portage, Ohio, US	39133	Ohio	2020-03-05	2020-03-24	2020-05-20	1	0	0	4.423903	12	24.42857	88.78923	331.1967	Thursday	162466	-19	-76	2020-03-29	2020-03-09	2020-06-09	2020-04-10	-24	-4	-96	-36	0	0	0	0	1	0	1	0
Portage, Ohio, US	39133	Ohio	2020-03-06	2020-03-24	2020-05-20	1	0	0	2.211952	13	21.14286	88.78923	331.1967	Friday	162466	-18	-75	2020-03-29	2020-03-09	2020-06-09	2020-04-10	-23	-3	-95	-35	0	0	0	0	1	0	1	0
Portage, Ohio, US	39133	Ohio	2020-03-07	2020-03-24	2020-05-20	1	0	0	0	23	18	88.78923	331.1967	Saturday	162466	-17	-74	2020-03-29	2020-03-09	2020-06-09	2020-04-10	-22	-2	-94	-34	0	0	0	0	1	0	1	0
Portage, Ohio, US	39133	Ohio	2020-03-08	2020-03-24	2020-05-20	1	0	0	0	36	18.14286	88.78923	331.1967	Sunday	162466	-16	-73	2020-03-29	2020-03-09	2020-06-09	2020-04-10	-21	-1	-93	-33	0	0	0	0	1	0	1	0
Portage, Ohio, US	39133	Ohio	2020-03-09	2020-03-24	2020-05-20	1	0	0	0	14	17.71429	88.78923	331.1967	Monday	162466	-15	-72	2020-03-29	2020-03-09	2020-06-09	2020-04-10	-20	0	-92	-32	0	0	0	0	1	0	1	0
Portage, Ohio, US	39133	Ohio	2020-03-10	2020-03-24	2020-05-20	1	0	0	0	13	17.71429	88.78923	331.1967	Tuesday	162466	-14	-71	2020-03-29	2020-03-09	2020-06-09	2020-04-10	-19	1	-91	-31	0	1	0	0	1	0	1	1
Portage, Ohio, US	39133	Ohio	2020-03-11	2020-03-24	2020-05-20	1	0	0	0	14	17.85714	88.78923	331.1967	Wednesday	162466	-13	-70	2020-03-29	2020-03-09	2020-06-09	2020-04-10	-18	2	-90	-30	0	1	0	0	1	0	1	1
Portage, Ohio, US	39133	Ohio	2020-03-12	2020-03-24	2020-05-20	1	0	0	0	12	17.85714	88.78923	331.1967	Thursday	162466	-12	-69	2020-03-29	2020-03-09	2020-06-09	2020-04-10	-17	3	-89	-29	0	1	0	0	1	0	1	1
Portage, Ohio, US	39133	Ohio	2020-03-13	2020-03-24	2020-05-20	1	0	0	0	13	17.85714	88.78923	331.1967	Friday	162466	-11	-68	2020-03-29	2020-03-09	2020-06-09	2020-04-10	-16	4	-88	-28	0	1	0	0	1	0	1	1
Portage, Ohio, US	39133	Ohio	2020-03-14	2020-03-24	2020-05-20	1	0	0	0	35	19.57143	88.78923	331.1967	Saturday	162466	-10	-67	2020-03-29	2020-03-09	2020-06-09	2020-04-10	-15	5	-87	-27	0	1	0	0	1	0	1	1
Portage, Ohio, US	39133	Ohio	2020-03-15	2020-03-24	2020-05-20	1	0	0	0	49	21.42857	88.78923	331.1967	Sunday	162466	-9	-66	2020-03-29	2020-03-09	2020-06-09	2020-04-10	-14	6	-86	-26	0	1	0	0	1	0	1	1
Portage, Ohio, US	39133	Ohio	2020-03-16	2020-03-24	2020-05-20	1	0	0	0	24	22.85714	88.78923	331.1967	Monday	162466	-8	-65	2020-03-29	2020-03-09	2020-06-09	2020-04-10	-13	7	-85	-25	0	1	0	0	1	0	1	1
Portage, Ohio, US	39133	Ohio	2020-03-17	2020-03-24	2020-05-20	1	0	0	0	35	26	88.78923	331.1967	Tuesday	162466	-7	-64	2020-03-29	2020-03-09	2020-06-09	2020-04-10	-12	8	-84	-24	0	1	0	0	1	0	1	1
Portage, Ohio, US	39133	Ohio	2020-03-18	2020-03-24	2020-05-20	1	0	0	0	38	29.42857	88.78923	331.1967	Wednesday	162466	-6	-63	2020-03-29	2020-03-09	2020-06-09	2020-04-10	-11	9	-83	-23	0	1	0	0	1	0	1	1
Portage, Ohio, US	39133	Ohio	2020-03-19	2020-03-24	2020-05-20	1	0	0	0	34	32.57143	88.78923	331.1967	Thursday	162466	-5	-62	2020-03-29	2020-03-09	2020-06-09	2020-04-10	-10	10	-82	-22	0	1	0	0	1	0	1	1
Portage, Ohio, US	39133	Ohio	2020-03-20	2020-03-24	2020-05-20	1	0	0	0	35	35.71429	88.78923	331.1967	Friday	162466	-4	-61	2020-03-29	2020-03-09	2020-06-09	2020-04-10	-9	11	-81	-21	0	1	0	0	1	0	1	1
Portage, Ohio, US	39133	Ohio	2020-03-21	2020-03-24	2020-05-20	1	0	0	0	58	39	88.78923	331.1967	Saturday	162466	-3	-60	2020-03-29	2020-03-09	2020-06-09	2020-04-10	-8	12	-80	-20	0	1	0	0	1	0	1	1
Portage, Ohio, US	39133	Ohio	2020-03-22	2020-03-24	2020-05-20	1	0	0.06155134	0.008793049	65	41.28571	88.78923	331.1967	Sunday	162466	-2	-59	2020-03-29	2020-03-09	2020-06-09	2020-04-10	-7	13	-79	-19	0	1	0	0	1	0	1	1
Portage, Ohio, US	39133	Ohio	2020-03-23	2020-03-24	2020-05-20	1	0	0.1231027	0.02637915	43	44	88.78923	331.1967	Monday	162466	-1	-58	2020-03-29	2020-03-09	2020-06-09	2020-04-10	-6	14	-78	-18	0	1	0	0	1	0	1	1
Portage, Ohio, US	39133	Ohio	2020-03-24	2020-03-24	2020-05-20	1	0	0.2462054	0.06155134	54	46.71429	88.78923	331.1967	Tuesday	162466	0	-57	2020-03-29	2020-03-09	2020-06-09	2020-04-10	-5	15	-77	-17	0	1	0	0	1	0	1	1
Portage, Ohio, US	39133	Ohio	2020-03-25	2020-03-24	2020-05-20	1	1	0.2462054	0.09672353	51	48.57143	88.78923	331.1967	Wednesday	162466	1	-56	2020-03-29	2020-03-09	2020-06-09	2020-04-10	-4	16	-76	-16	0	1	0	0	1	0	1	1
Portage, Ohio, US	39133	Ohio	2020-03-26	2020-03-24	2020-05-20	1	1	0.4924107	0.1670679	47	50.42857	88.78923	331.1967	Thursday	162466	2	-55	2020-03-29	2020-03-09	2020-06-09	2020-04-10	-3	17	-75	-15	0	1	0	0	1	0	1	1
Portage, Ohio, US	39133	Ohio	2020-03-27	2020-03-24	2020-05-20	1	1	0.8001674	0.2813776	49	52.42857	88.78923	331.1967	Friday	162466	3	-54	2020-03-29	2020-03-09	2020-06-09	2020-04-10	-2	18	-74	-14	0	1	0	0	1	0	1	1
Portage, Ohio, US	39133	Ohio	2020-03-28	2020-03-24	2020-05-20	1	1	1.169475	0.4484455	67	53.71429	88.78923	331.1967	Saturday	162466	4	-53	2020-03-29	2020-03-09	2020-06-09	2020-04-10	-1	19	-73	-13	0	1	0	0	1	0	1	1
Portage, Ohio, US	39133	Ohio	2020-03-29	2020-03-24	2020-05-20	1	1	1.661886	0.6770647	68	54.14286	88.78923	331.1967	Sunday	162466	5	-52	2020-03-29	2020-03-09	2020-06-09	2020-04-10	0	20	-72	-12	0	1	0	0	1	0	1	1
Portage, Ohio, US	39133	Ohio	2020-03-30	2020-03-24	2020-05-20	1	1	1.969643	0.9408562	53	55.57143	88.78923	331.1967	Monday	162466	6	-51	2020-03-29	2020-03-09	2020-06-09	2020-04-10	1	21	-71	-11	1	1	0	0	1	1	1	1
Portage, Ohio, US	39133	Ohio	2020-03-31	2020-03-24	2020-05-20	1	1	2.338951	1.23982	52	55.28571	88.78923	331.1967	Tuesday	162466	7	-50	2020-03-29	2020-03-09	2020-06-09	2020-04-10	2	22	-70	-10	1	1	0	0	1	1	1	1
Portage, Ohio, US	39133	Ohio	2020-04-01	2020-03-24	2020-05-20	1	1	2.708259	1.591542	50	55.14286	88.78923	331.1967	Wednesday	162466	8	-49	2020-03-29	2020-03-09	2020-06-09	2020-04-10	3	23	-69	-9	1	1	0	0	1	1	1	1
Portage, Ohio, US	39133	Ohio	2020-04-02	2020-03-24	2020-05-20	1	1	3.631529	2.039987	49	55.42857	88.78923	331.1967	Thursday	162466	9	-48	2020-03-29	2020-03-09	2020-06-09	2020-04-10	4	24	-68	-8	1	1	0	0	1	1	1	1
Portage, Ohio, US	39133	Ohio	2020-04-03	2020-03-24	2020-05-20	1	1	3.939286	2.488433	45	54.85714	88.78923	331.1967	Friday	162466	10	-47	2020-03-29	2020-03-09	2020-06-09	2020-04-10	5	25	-67	-7	1	1	0	0	1	1	1	1
Portage, Ohio, US	39133	Ohio	2020-04-04	2020-03-24	2020-05-20	1	1	4.554799	2.97205	54	53	88.78923	331.1967	Saturday	162466	11	-46	2020-03-29	2020-03-09	2020-06-09	2020-04-10	6	26	-66	-6	1	1	0	0	1	1	1	1
Portage, Ohio, US	39133	Ohio	2020-04-05	2020-03-24	2020-05-20	1	1	5.170313	3.473254	70	53.28571	88.78923	331.1967	Sunday	162466	12	-45	2020-03-29	2020-03-09	2020-06-09	2020-04-10	7	27	-65	-5	1	1	0	0	1	1	1	1
Portage, Ohio, US	39133	Ohio	2020-04-06	2020-03-24	2020-05-20	1	1	5.785826	4.018423	49	52.71429	88.78923	331.1967	Monday	162466	13	-44	2020-03-29	2020-03-09	2020-06-09	2020-04-10	8	28	-64	-4	1	1	0	0	1	1	1	1
Portage, Ohio, US	39133	Ohio	2020-04-07	2020-03-24	2020-05-20	1	1	6.216685	4.572385	52	52.71429	88.78923	331.1967	Tuesday	162466	14	-43	2020-03-29	2020-03-09	2020-06-09	2020-04-10	9	29	-63	-3	1	1	0	0	1	1	1	1
Portage, Ohio, US	39133	Ohio	2020-04-08	2020-03-24	2020-05-20	1	1	6.647545	5.13514	44	51.85714	88.78923	331.1967	Wednesday	162466	15	-42	2020-03-29	2020-03-09	2020-06-09	2020-04-10	10	30	-62	-2	1	1	0	0	1	1	1	1
Portage, Ohio, US	39133	Ohio	2020-04-09	2020-03-24	2020-05-20	1	1	7.139955	5.636344	50	52	88.78923	331.1967	Thursday	162466	16	-41	2020-03-29	2020-03-09	2020-06-09	2020-04-10	11	31	-61	-1	1	1	0	0	1	1	1	1
Portage, Ohio, US	39133	Ohio	2020-04-10	2020-03-24	2020-05-20	1	1	7.632366	6.163927	53	53.14286	88.78923	331.1967	Friday	162466	17	-40	2020-03-29	2020-03-09	2020-06-09	2020-04-10	12	32	-60	0	1	1	0	0	1	1	0	1
Portage, Ohio, US	39133	Ohio	2020-04-11	2020-03-24	2020-05-20	1	1	8.24788	6.69151	56	53.42857	88.78923	331.1967	Saturday	162466	18	-39	2020-03-29	2020-03-09	2020-06-09	2020-04-10	13	33	-59	1	1	1	0	1	1	1	0	1
Portage, Ohio, US	39133	Ohio	2020-04-12	2020-03-24	2020-05-20	1	1	8.432534	7.157542	76	54.28571	88.78923	331.1967	Sunday	162466	19	-38	2020-03-29	2020-03-09	2020-06-09	2020-04-10	14	34	-58	2	1	1	0	1	1	1	0	1
Portage, Ohio, US	39133	Ohio	2020-04-13	2020-03-24	2020-05-20	1	1	8.863393	7.597194	55	55.14286	88.78923	331.1967	Monday	162466	20	-37	2020-03-29	2020-03-09	2020-06-09	2020-04-10	15	35	-57	3	1	1	0	1	1	1	0	1
Portage, Ohio, US	39133	Ohio	2020-04-14	2020-03-24	2020-05-20	1	1	8.986496	7.992881	50	54.85714	88.78923	331.1967	Tuesday	162466	21	-36	2020-03-29	2020-03-09	2020-06-09	2020-04-10	16	36	-56	4	1	1	0	1	1	1	0	1
Portage, Ohio, US	39133	Ohio	2020-04-15	2020-03-24	2020-05-20	1	1	9.725112	8.432534	47	55.28571	88.78923	331.1967	Wednesday	162466	22	-35	2020-03-29	2020-03-09	2020-06-09	2020-04-10	17	37	-55	5	1	1	0	1	1	1	0	1
Portage, Ohio, US	39133	Ohio	2020-04-16	2020-03-24	2020-05-20	1	1	9.971317	8.837014	49	55.14286	88.78923	331.1967	Thursday	162466	23	-34	2020-03-29	2020-03-09	2020-06-09	2020-04-10	18	38	-54	6	1	1	0	1	1	1	0	1
Portage, Ohio, US	39133	Ohio	2020-04-17	2020-03-24	2020-05-20	1	1	10.21752	9.206322	51	54.85714	88.78923	331.1967	Friday	162466	24	-33	2020-03-29	2020-03-09	2020-06-09	2020-04-10	19	39	-53	7	1	1	0	1	1	1	0	1
Portage, Ohio, US	39133	Ohio	2020-04-18	2020-03-24	2020-05-20	1	1	10.34063	9.505286	55	54.71429	88.78923	331.1967	Saturday	162466	25	-32	2020-03-29	2020-03-09	2020-06-09	2020-04-10	20	40	-52	8	1	1	0	1	1	1	0	1
Portage, Ohio, US	39133	Ohio	2020-04-19	2020-03-24	2020-05-20	1	1	10.83304	9.848214	65	53.14286	88.78923	331.1967	Sunday	162466	26	-31	2020-03-29	2020-03-09	2020-06-09	2020-04-10	21	41	-51	9	1	1	0	1	1	1	0	1
Portage, Ohio, US	39133	Ohio	2020-04-20	2020-03-24	2020-05-20	1	1	11.07924	10.16476	43	51.42857	88.78923	331.1967	Monday	162466	27	-30	2020-03-29	2020-03-09	2020-06-09	2020-04-10	22	42	-50	10	1	1	0	1	1	1	0	1
Portage, Ohio, US	39133	Ohio	2020-04-21	2020-03-24	2020-05-20	1	1	11.44855	10.51649	46	50.85714	88.78923	331.1967	Tuesday	162466	28	-29	2020-03-29	2020-03-09	2020-06-09	2020-04-10	23	43	-49	11	1	1	0	1	1	1	0	1
Portage, Ohio, US	39133	Ohio	2020-04-22	2020-03-24	2020-05-20	1	1	12.12561	10.85941	44	50.42857	88.78923	331.1967	Wednesday	162466	29	-28	2020-03-29	2020-03-09	2020-06-09	2020-04-10	24	44	-48	12	1	1	0	1	1	1	0	1
Portage, Ohio, US	39133	Ohio	2020-04-23	2020-03-24	2020-05-20	1	1	12.67958	11.24631	40	49.14286	88.78923	331.1967	Thursday	162466	30	-27	2020-03-29	2020-03-09	2020-06-09	2020-04-10	25	45	-47	13	1	1	0	1	1	1	0	1
Portage, Ohio, US	39133	Ohio	2020-04-24	2020-03-24	2020-05-20	1	1	13.11044	11.65958	35	46.85714	88.78923	331.1967	Friday	162466	31	-26	2020-03-29	2020-03-09	2020-06-09	2020-04-10	26	46	-46	14	1	1	0	1	1	1	0	1
Portage, Ohio, US	39133	Ohio	2020-04-25	2020-03-24	2020-05-20	1	1	13.17199	12.06406	44	45.28571	88.78923	331.1967	Saturday	162466	32	-25	2020-03-29	2020-03-09	2020-06-09	2020-04-10	27	47	-45	15	1	1	0	1	1	1	0	1
Portage, Ohio, US	39133	Ohio	2020-04-26	2020-03-24	2020-05-20	1	1	13.54129	12.45096	69	45.85714	88.78923	331.1967	Sunday	162466	33	-24	2020-03-29	2020-03-09	2020-06-09	2020-04-10	28	48	-44	16	1	1	0	1	1	1	0	1
Portage, Ohio, US	39133	Ohio	2020-04-27	2020-03-24	2020-05-20	1	1	13.60285	12.81147	39	45.28571	88.78923	331.1967	Monday	162466	34	-23	2020-03-29	2020-03-09	2020-06-09	2020-04-10	29	49	-43	17	1	1	0	1	1	1	0	1
Portage, Ohio, US	39133	Ohio	2020-04-28	2020-03-24	2020-05-20	1	1	13.9106	13.16319	38	44.14286	88.78923	331.1967	Tuesday	162466	35	-22	2020-03-29	2020-03-09	2020-06-09	2020-04-10	30	50	-42	18	1	1	0	1	1	1	0	1
Portage, Ohio, US	39133	Ohio	2020-04-29	2020-03-24	2020-05-20	1	1	14.15681	13.45336	39	43.42857	88.78923	331.1967	Wednesday	162466	36	-21	2020-03-29	2020-03-09	2020-06-09	2020-04-10	31	51	-41	19	1	1	0	1	1	1	0	1
Portage, Ohio, US	39133	Ohio	2020-04-30	2020-03-24	2020-05-20	1	1	14.52612	13.71716	39	43.28571	88.78923	331.1967	Thursday	162466	37	-20	2020-03-29	2020-03-09	2020-06-09	2020-04-10	32	52	-40	20	1	1	0	1	1	1	0	1
Portage, Ohio, US	39133	Ohio	2020-05-01	2020-03-24	2020-05-20	1	1	14.58767	13.92819	32	42.85714	88.78923	331.1967	Friday	162466	38	-19	2020-03-29	2020-03-09	2020-06-09	2020-04-10	33	53	-39	21	1	1	0	1	1	1	0	1
Portage, Ohio, US	39133	Ohio	2020-05-02	2020-03-24	2020-05-20	1	1	14.95698	14.18319	39	42.14286	88.78923	331.1967	Saturday	162466	39	-18	2020-03-29	2020-03-09	2020-06-09	2020-04-10	34	54	-38	22	1	1	0	1	1	1	0	1
Portage, Ohio, US	39133	Ohio	2020-05-03	2020-03-24	2020-05-20	1	1	15.20318	14.4206	49	39.28571	88.78923	331.1967	Sunday	162466	40	-17	2020-03-29	2020-03-09	2020-06-09	2020-04-10	35	55	-37	23	1	1	0	1	1	1	0	1
Portage, Ohio, US	39133	Ohio	2020-05-04	2020-03-24	2020-05-20	1	1	15.44939	14.68439	35	38.71429	88.78923	331.1967	Monday	162466	41	-16	2020-03-29	2020-03-09	2020-06-09	2020-04-10	36	56	-36	24	1	1	0	1	1	1	0	1
Portage, Ohio, US	39133	Ohio	2020-05-05	2020-03-24	2020-05-20	1	1	15.63404	14.9306	35	38.28571	88.78923	331.1967	Tuesday	162466	42	-15	2020-03-29	2020-03-09	2020-06-09	2020-04-10	37	57	-35	25	1	1	0	1	1	1	0	1
Portage, Ohio, US	39133	Ohio	2020-05-06	2020-03-24	2020-05-20	1	1	16.12645	15.21197	34	37.57143	88.78923	331.1967	Wednesday	162466	43	-14	2020-03-29	2020-03-09	2020-06-09	2020-04-10	38	58	-34	26	1	1	0	1	1	1	0	1
Portage, Ohio, US	39133	Ohio	2020-05-07	2020-03-24	2020-05-20	1	1	16.31111	15.46697	34	36.85714	88.78923	331.1967	Thursday	162466	44	-13	2020-03-29	2020-03-09	2020-06-09	2020-04-10	39	59	-33	27	1	1	0	1	1	1	0	1
Portage, Ohio, US	39133	Ohio	2020-05-08	2020-03-24	2020-05-20	1	1	16.74196	15.77473	33	37	88.78923	331.1967	Friday	162466	45	-12	2020-03-29	2020-03-09	2020-06-09	2020-04-10	40	60	-32	28	1	1	0	1	1	1	0	1
Portage, Ohio, US	39133	Ohio	2020-05-09	2020-03-24	2020-05-20	1	1	16.86507	16.04731	43	37.57143	88.78923	331.1967	Saturday	162466	46	-11	2020-03-29	2020-03-09	2020-06-09	2020-04-10	41	61	-31	29	1	1	0	1	1	1	0	1
Portage, Ohio, US	39133	Ohio	2020-05-10	2020-03-24	2020-05-20	1	1	16.98817	16.30231	50	37.71429	88.78923	331.1967	Sunday	162466	47	-10	2020-03-29	2020-03-09	2020-06-09	2020-04-10	42	62	-30	30	1	1	0	1	1	1	0	1
Portage, Ohio, US	39133	Ohio	2020-05-11	2020-03-24	2020-05-20	1	1	17.23438	16.55731	42	38.71429	88.78923	331.1967	Monday	162466	48	-9	2020-03-29	2020-03-09	2020-06-09	2020-04-10	43	63	-29	31	1	1	0	1	1	1	0	1
Portage, Ohio, US	39133	Ohio	2020-05-12	2020-03-24	2020-05-20	1	1	16.92662	16.74196	34	38.57143	88.78923	331.1967	Tuesday	162466	49	-8	2020-03-29	2020-03-09	2020-06-09	2020-04-10	44	64	-28	32	1	1	0	1	1	1	0	1
Portage, Ohio, US	39133	Ohio	2020-05-13	2020-03-24	2020-05-20	1	1	17.23438	16.90024	28	37.71429	88.78923	331.1967	Wednesday	162466	50	-7	2020-03-29	2020-03-09	2020-06-09	2020-04-10	45	65	-27	33	1	1	0	1	1	1	0	1
Portage, Ohio, US	39133	Ohio	2020-05-14	2020-03-24	2020-05-20	1	1	17.48058	17.06731	30	37.14286	88.78923	331.1967	Thursday	162466	51	-6	2020-03-29	2020-03-09	2020-06-09	2020-04-10	46	66	-26	34	1	1	0	1	1	1	0	1
Portage, Ohio, US	39133	Ohio	2020-05-15	2020-03-24	2020-05-20	1	1	17.78834	17.21679	28	36.42857	88.78923	331.1967	Friday	162466	52	-5	2020-03-29	2020-03-09	2020-06-09	2020-04-10	47	67	-25	35	1	1	0	1	1	1	0	1
Portage, Ohio, US	39133	Ohio	2020-05-16	2020-03-24	2020-05-20	1	1	17.84989	17.35748	31	34.71429	88.78923	331.1967	Saturday	162466	53	-4	2020-03-29	2020-03-09	2020-06-09	2020-04-10	48	68	-24	36	1	1	0	1	1	1	0	1
Portage, Ohio, US	39133	Ohio	2020-05-17	2020-03-24	2020-05-20	1	1	17.97299	17.49817	51	34.85714	88.78923	331.1967	Sunday	162466	54	-3	2020-03-29	2020-03-09	2020-06-09	2020-04-10	49	69	-23	37	1	1	0	1	1	1	0	1
Portage, Ohio, US	39133	Ohio	2020-05-18	2020-03-24	2020-05-20	1	1	18.2192	17.63886	32	33.42857	88.78923	331.1967	Monday	162466	55	-2	2020-03-29	2020-03-09	2020-06-09	2020-04-10	50	70	-22	38	1	1	0	1	1	1	0	1
Portage, Ohio, US	39133	Ohio	2020-05-19	2020-03-24	2020-05-20	1	1	18.28075	17.8323	25	32.14286	88.78923	331.1967	Tuesday	162466	56	-1	2020-03-29	2020-03-09	2020-06-09	2020-04-10	51	71	-21	39	1	1	0	1	1	1	0	1
Portage, Ohio, US	39133	Ohio	2020-05-20	2020-03-24	2020-05-20	0	1	18.3423	17.99058	25	31.71429	88.78923	331.1967	Wednesday	162466	57	0	2020-03-29	2020-03-09	2020-06-09	2020-04-10	52	72	-20	40	1	1	0	1	1	1	0	1
Portage, Ohio, US	39133	Ohio	2020-05-21	2020-03-24	2020-05-20	0	1	18.65006	18.15765	21	30.42857	88.78923	331.1967	Thursday	162466	58	1	2020-03-29	2020-03-09	2020-06-09	2020-04-10	53	73	-19	41	1	1	0	1	1	1	0	1
Portage, Ohio, US	39133	Ohio	2020-05-22	2020-03-24	2020-05-20	0	1	18.95781	18.32471	20	29.28571	88.78923	331.1967	Friday	162466	59	2	2020-03-29	2020-03-09	2020-06-09	2020-04-10	54	74	-18	42	1	1	0	1	1	1	0	1
Portage, Ohio, US	39133	Ohio	2020-05-23	2020-03-24	2020-05-20	0	1	19.01936	18.49178	27	28.71429	88.78923	331.1967	Saturday	162466	60	3	2020-03-29	2020-03-09	2020-06-09	2020-04-10	55	75	-17	43	1	1	0	1	1	1	0	1
Portage, Ohio, US	39133	Ohio	2020-05-24	2020-03-24	2020-05-20	0	1	19.08092	18.65006	38	26.85714	88.78923	331.1967	Sunday	162466	61	4	2020-03-29	2020-03-09	2020-06-09	2020-04-10	56	76	-16	44	1	1	0	1	1	1	0	1
Portage, Ohio, US	39133	Ohio	2020-05-25	2020-03-24	2020-05-20	0	1	19.32712	18.80833	43	28.42857	88.78923	331.1967	Monday	162466	62	5	2020-03-29	2020-03-09	2020-06-09	2020-04-10	57	77	-15	45	1	1	0	1	1	1	0	1
Portage, Ohio, US	39133	Ohio	2020-05-26	2020-03-24	2020-05-20	0	1	19.45022	18.9754	21	27.85714	88.78923	331.1967	Tuesday	162466	63	6	2020-03-29	2020-03-09	2020-06-09	2020-04-10	58	78	-14	46	1	1	0	1	1	1	0	1
Portage, Ohio, US	39133	Ohio	2020-05-27	2020-03-24	2020-05-20	0	1	19.26557	19.10729	19	27	88.78923	331.1967	Wednesday	162466	64	7	2020-03-29	2020-03-09	2020-06-09	2020-04-10	59	79	-13	47	1	1	0	1	1	1	0	1
Portage, Ohio, US	39133	Ohio	2020-05-28	2020-03-24	2020-05-20	0	1	19.57333	19.23919	20	26.85714	88.78923	331.1967	Thursday	162466	65	8	2020-03-29	2020-03-09	2020-06-09	2020-04-10	60	80	-12	48	1	1	0	1	1	1	0	1
Portage, Ohio, US	39133	Ohio	2020-05-29	2020-03-24	2020-05-20	0	1	19.81953	19.36229	22	27.14286	88.78923	331.1967	Friday	162466	66	9	2020-03-29	2020-03-09	2020-06-09	2020-04-10	61	81	-11	49	1	1	0	1	1	1	0	1
Portage, Ohio, US	39133	Ohio	2020-05-30	2020-03-24	2020-05-20	0	1	19.88108	19.4854	27	27.14286	88.78923	331.1967	Saturday	162466	67	10	2020-03-29	2020-03-09	2020-06-09	2020-04-10	62	82	-10	50	1	1	0	1	1	1	0	1
Portage, Ohio, US	39133	Ohio	2020-05-31	2020-03-24	2020-05-20	0	1	20.00419	19.61729	38	27.14286	88.78923	331.1967	Sunday	162466	68	11	2020-03-29	2020-03-09	2020-06-09	2020-04-10	63	83	-9	51	1	1	0	1	1	1	0	1
Portage, Ohio, US	39133	Ohio	2020-06-01	2020-03-24	2020-05-20	0	1	20.12729	19.7316	19	23.71429	88.78923	331.1967	Monday	162466	69	12	2020-03-29	2020-03-09	2020-06-09	2020-04-10	64	84	-8	52	1	1	0	1	1	1	0	1
Portage, Ohio, US	39133	Ohio	2020-06-02	2020-03-24	2020-05-20	0	1	20.25039	19.84591	20	23.57143	88.78923	331.1967	Tuesday	162466	70	13	2020-03-29	2020-03-09	2020-06-09	2020-04-10	65	85	-7	53	1	1	0	1	1	1	0	1
Portage, Ohio, US	39133	Ohio	2020-06-03	2020-03-24	2020-05-20	0	1	20.43504	20.01298	19	23.57143	88.78923	331.1967	Wednesday	162466	71	14	2020-03-29	2020-03-09	2020-06-09	2020-04-10	66	86	-6	54	1	1	0	1	1	1	0	1
Portage, Ohio, US	39133	Ohio	2020-06-04	2020-03-24	2020-05-20	0	1	20.4966	20.14487	19	23.42857	88.78923	331.1967	Thursday	162466	72	15	2020-03-29	2020-03-09	2020-06-09	2020-04-10	67	87	-5	55	1	1	0	1	1	1	0	1
Portage, Ohio, US	39133	Ohio	2020-06-05	2020-03-24	2020-05-20	0	1	20.6197	20.25918	17	22.71429	88.78923	331.1967	Friday	162466	73	16	2020-03-29	2020-03-09	2020-06-09	2020-04-10	68	88	-4	56	1	1	0	1	1	1	0	1
Portage, Ohio, US	39133	Ohio	2020-06-06	2020-03-24	2020-05-20	0	1	20.80435	20.39108	23	22.14286	88.78923	331.1967	Saturday	162466	74	17	2020-03-29	2020-03-09	2020-06-09	2020-04-10	69	89	-3	57	1	1	0	1	1	1	0	1
Portage, Ohio, US	39133	Ohio	2020-06-07	2020-03-24	2020-05-20	0	1	20.8659	20.51418	31	21.14286	88.78923	331.1967	Sunday	162466	75	18	2020-03-29	2020-03-09	2020-06-09	2020-04-10	70	90	-2	58	1	1	0	1	1	1	0	1
Portage, Ohio, US	39133	Ohio	2020-06-08	2020-03-24	2020-05-20	0	1	20.98901	20.63728	18	21	88.78923	331.1967	Monday	162466	76	19	2020-03-29	2020-03-09	2020-06-09	2020-04-10	71	91	-1	59	1	1	0	1	1	1	0	1
Portage, Ohio, US	39133	Ohio	2020-06-09	2020-03-24	2020-05-20	0	1	21.17366	20.76918	18	20.71429	88.78923	331.1967	Tuesday	162466	77	20	2020-03-29	2020-03-09	2020-06-09	2020-04-10	72	92	0	60	1	1	0	1	0	1	0	1
Portage, Ohio, US	39133	Ohio	2020-06-10	2020-03-24	2020-05-20	0	1	21.29676	20.89228	22	21.14286	88.78923	331.1967	Wednesday	162466	78	21	2020-03-29	2020-03-09	2020-06-09	2020-04-10	73	93	1	61	1	1	1	1	0	1	0	1
Portage, Ohio, US	39133	Ohio	2020-06-11	2020-03-24	2020-05-20	0	1	21.41987	21.02418	17	20.85714	88.78923	331.1967	Thursday	162466	79	22	2020-03-29	2020-03-09	2020-06-09	2020-04-10	74	94	2	62	1	1	1	1	0	1	0	1
Portage, Ohio, US	39133	Ohio	2020-06-12	2020-03-24	2020-05-20	0	1	21.66607	21.17366	17	20.85714	88.78923	331.1967	Friday	162466	80	23	2020-03-29	2020-03-09	2020-06-09	2020-04-10	75	95	3	63	1	1	1	1	0	1	0	1
Portage, Ohio, US	39133	Ohio	2020-06-13	2020-03-24	2020-05-20	0	1	21.66607	21.29676	24	21	88.78923	331.1967	Saturday	162466	81	24	2020-03-29	2020-03-09	2020-06-09	2020-04-10	76	96	4	64	1	1	1	1	0	1	0	1
Portage, Ohio, US	39133	Ohio	2020-06-14	2020-03-24	2020-05-20	0	1	21.72762	21.41987	31	21	88.78923	331.1967	Sunday	162466	82	25	2020-03-29	2020-03-09	2020-06-09	2020-04-10	77	97	5	65	1	1	1	1	0	1	0	1
Portage, Ohio, US	39133	Ohio	2020-06-15	2020-03-24	2020-05-20	0	1	21.72762	21.52538	28	22.42857	88.78923	331.1967	Monday	162466	83	26	2020-03-29	2020-03-09	2020-06-09	2020-04-10	78	98	6	66	1	1	1	1	0	1	0	1
Portage, Ohio, US	39133	Ohio	2020-06-16	2020-03-24	2020-05-20	0	1	21.78917	21.61331	20	22.71429	88.78923	331.1967	Tuesday	162466	84	27	2020-03-29	2020-03-09	2020-06-09	2020-04-10	79	99	7	67	1	1	1	1	0	1	0	1
Portage, Ohio, US	39133	Ohio	2020-06-17	2020-03-24	2020-05-20	0	1	22.09693	21.72762	20	22.42857	88.78923	331.1967	Wednesday	162466	85	28	2020-03-29	2020-03-09	2020-06-09	2020-04-10	80	100	8	68	1	1	1	1	0	1	0	1
Portage, Ohio, US	39133	Ohio	2020-06-18	2020-03-24	2020-05-20	0	1	22.40469	21.86831	20	22.85714	88.78923	331.1967	Thursday	162466	86	29	2020-03-29	2020-03-09	2020-06-09	2020-04-10	81	101	9	69	1	1	1	1	0	1	0	1
Portage, Ohio, US	39133	Ohio	2020-06-19	2020-03-24	2020-05-20	0	1	22.52779	21.99141	20	23.28571	88.78923	331.1967	Friday	162466	87	30	2020-03-29	2020-03-09	2020-06-09	2020-04-10	82	102	10	70	1	1	1	1	0	1	0	1
Portage, Ohio, US	39133	Ohio	2020-06-20	2020-03-24	2020-05-20	0	1	22.58934	22.12331	25	23.42857	88.78923	331.1967	Saturday	162466	88	31	2020-03-29	2020-03-09	2020-06-09	2020-04-10	83	103	11	71	1	1	1	1	0	1	0	1
Portage, Ohio, US	39133	Ohio	2020-06-21	2020-03-24	2020-05-20	0	1	22.71244	22.264	28	23	88.78923	331.1967	Sunday	162466	89	32	2020-03-29	2020-03-09	2020-06-09	2020-04-10	84	104	12	72	1	1	1	1	0	1	0	1
Portage, Ohio, US	39133	Ohio	2020-06-22	2020-03-24	2020-05-20	0	1	22.71244	22.40469	30	23.28571	88.78923	331.1967	Monday	162466	90	33	2020-03-29	2020-03-09	2020-06-09	2020-04-10	85	105	13	73	1	1	1	1	0	1	0	1
Portage, Ohio, US	39133	Ohio	2020-06-23	2020-03-24	2020-05-20	0	1	22.83555	22.55417	22	23.57143	88.78923	331.1967	Tuesday	162466	91	34	2020-03-29	2020-03-09	2020-06-09	2020-04-10	86	106	14	74	1	1	1	1	0	1	0	1
Portage, Ohio, US	39133	Ohio	2020-06-24	2020-03-24	2020-05-20	0	1	23.32796	22.73003	22	23.85714	88.78923	331.1967	Wednesday	162466	92	35	2020-03-29	2020-03-09	2020-06-09	2020-04-10	87	107	15	75	1	1	1	1	0	1	0	1
Portage, Ohio, US	39133	Ohio	2020-06-25	2020-03-24	2020-05-20	0	1	23.51261	22.88831	23	24.28571	88.78923	331.1967	Thursday	162466	93	36	2020-03-29	2020-03-09	2020-06-09	2020-04-10	88	108	16	76	1	1	1	1	0	1	0	1
Portage, Ohio, US	39133	Ohio	2020-06-26	2020-03-24	2020-05-20	0	1	24.31278	23.1433	22	24.57143	88.78923	331.1967	Friday	162466	94	37	2020-03-29	2020-03-09	2020-06-09	2020-04-10	89	109	17	77	1	1	1	1	0	1	0	1
Portage, Ohio, US	39133	Ohio	2020-06-27	2020-03-24	2020-05-20	0	1	24.62054	23.43347	30	25.28571	88.78923	331.1967	Saturday	162466	95	38	2020-03-29	2020-03-09	2020-06-09	2020-04-10	90	110	18	78	1	1	1	1	0	1	0	1
Portage, Ohio, US	39133	Ohio	2020-06-28	2020-03-24	2020-05-20	0	1	25.0514	23.76761	32	25.85714	88.78923	331.1967	Sunday	162466	96	39	2020-03-29	2020-03-09	2020-06-09	2020-04-10	91	111	19	79	1	1	1	1	0	1	0	1
Portage, Ohio, US	39133	Ohio	2020-06-29	2020-03-24	2020-05-20	0	1	25.1745	24.11933	35	26.57143	88.78923	331.1967	Monday	162466	97	40	2020-03-29	2020-03-09	2020-06-09	2020-04-10	92	112	20	80	1	1	1	1	0	1	0	1
Portage, Ohio, US	39133	Ohio	2020-06-30	2020-03-24	2020-05-20	0	1	25.35915	24.47985	25	27	88.78923	331.1967	Tuesday	162466	98	41	2020-03-29	2020-03-09	2020-06-09	2020-04-10	93	113	21	81	1	1	1	1	0	1	0	1
Portage, Ohio, US	39133	Ohio	2020-07-01	2020-03-24	2020-05-20	0	1	25.72846	24.82278	21	26.85714	88.78923	331.1967	Wednesday	162466	99	42	2020-03-29	2020-03-09	2020-06-09	2020-04-10	94	114	22	82	1	1	1	1	0	1	0	1
Portage, Ohio, US	39133	Ohio	2020-07-02	2020-03-24	2020-05-20	0	1	25.72846	25.13933	19	26.28571	88.78923	331.1967	Thursday	162466	100	43	2020-03-29	2020-03-09	2020-06-09	2020-04-10	95	115	23	83	1	1	1	1	0	1	0	1
Portage, Ohio, US	39133	Ohio	2020-07-03	2020-03-24	2020-05-20	0	1	26.34397	25.4295	26	26.85714	88.78923	331.1967	Friday	162466	101	44	2020-03-29	2020-03-09	2020-06-09	2020-04-10	96	116	24	84	1	1	1	1	0	1	0	1
Portage, Ohio, US	39133	Ohio	2020-07-04	2020-03-24	2020-05-20	0	1	26.59018	25.71087	34	27.42857	88.78923	331.1967	Saturday	162466	102	45	2020-03-29	2020-03-09	2020-06-09	2020-04-10	97	117	25	85	1	1	1	1	0	1	0	1
Portage, Ohio, US	39133	Ohio	2020-07-05	2020-03-24	2020-05-20	0	1	27.08259	26.00104	38	28.28571	88.78923	331.1967	Sunday	162466	103	46	2020-03-29	2020-03-09	2020-06-09	2020-04-10	98	118	26	86	1	1	1	1	0	1	0	1
Portage, Wisconsin, US	55097	Wisconsin	2020-03-01	2020-03-25	2020-05-13	1	0	0	22.40469	27	27.14286	85.43816	87.44958	Sunday	70772	-24	-73	2020-03-30	2020-03-10	2020-06-02	2020-04-03	-29	-9	-93	-33	0	0	0	0	1	0	1	0
Portage, Wisconsin, US	55097	Wisconsin	2020-03-02	2020-03-25	2020-05-13	1	0	0	18.78195	19	26.28571	85.43816	87.44958	Monday	70772	-23	-72	2020-03-30	2020-03-10	2020-06-02	2020-04-03	-28	-8	-92	-32	0	0	0	0	1	0	1	0
Portage, Wisconsin, US	55097	Wisconsin	2020-03-03	2020-03-25	2020-05-13	1	0	0	15.10646	18	25.85714	85.43816	87.44958	Tuesday	70772	-22	-71	2020-03-30	2020-03-10	2020-06-02	2020-04-03	-27	-7	-91	-31	0	0	0	0	1	0	1	0
Portage, Wisconsin, US	55097	Wisconsin	2020-03-04	2020-03-25	2020-05-13	1	0	0	11.43096	15	25.28571	85.43816	87.44958	Wednesday	70772	-21	-70	2020-03-30	2020-03-10	2020-06-02	2020-04-03	-26	-6	-90	-30	0	0	0	0	1	0	1	0
Portage, Wisconsin, US	55097	Wisconsin	2020-03-05	2020-03-25	2020-05-13	1	0	0	7.667538	13	23.42857	85.43816	87.44958	Thursday	70772	-20	-69	2020-03-30	2020-03-10	2020-06-02	2020-04-03	-25	-5	-89	-29	0	0	0	0	1	0	1	0
Portage, Wisconsin, US	55097	Wisconsin	2020-03-06	2020-03-25	2020-05-13	1	0	0	3.868941	12	20.28571	85.43816	87.44958	Friday	70772	-19	-68	2020-03-30	2020-03-10	2020-06-02	2020-04-03	-24	-4	-88	-28	0	0	0	0	1	0	1	0
Portage, Wisconsin, US	55097	Wisconsin	2020-03-07	2020-03-25	2020-05-13	1	0	0	0	22	18	85.43816	87.44958	Saturday	70772	-18	-67	2020-03-30	2020-03-10	2020-06-02	2020-04-03	-23	-3	-87	-27	0	0	0	0	1	0	1	0
Portage, Wisconsin, US	55097	Wisconsin	2020-03-08	2020-03-25	2020-05-13	1	0	0	0	28	18.14286	85.43816	87.44958	Sunday	70772	-17	-66	2020-03-30	2020-03-10	2020-06-02	2020-04-03	-22	-2	-86	-26	0	0	0	0	1	0	1	0
Portage, Wisconsin, US	55097	Wisconsin	2020-03-09	2020-03-25	2020-05-13	1	0	0	0	19	18.14286	85.43816	87.44958	Monday	70772	-16	-65	2020-03-30	2020-03-10	2020-06-02	2020-04-03	-21	-1	-85	-25	0	0	0	0	1	0	1	0
Portage, Wisconsin, US	55097	Wisconsin	2020-03-10	2020-03-25	2020-05-13	1	0	0	0	16	17.85714	85.43816	87.44958	Tuesday	70772	-15	-64	2020-03-30	2020-03-10	2020-06-02	2020-04-03	-20	0	-84	-24	0	0	0	0	1	0	1	0
Portage, Wisconsin, US	55097	Wisconsin	2020-03-11	2020-03-25	2020-05-13	1	0	0	0	14	17.71429	85.43816	87.44958	Wednesday	70772	-14	-63	2020-03-30	2020-03-10	2020-06-02	2020-04-03	-19	1	-83	-23	0	1	0	0	1	0	1	1
Portage, Wisconsin, US	55097	Wisconsin	2020-03-12	2020-03-25	2020-05-13	1	0	0	0	15	18	85.43816	87.44958	Thursday	70772	-13	-62	2020-03-30	2020-03-10	2020-06-02	2020-04-03	-18	2	-82	-22	0	1	0	0	1	0	1	1
Portage, Wisconsin, US	55097	Wisconsin	2020-03-13	2020-03-25	2020-05-13	1	0	0	0	11	17.85714	85.43816	87.44958	Friday	70772	-12	-61	2020-03-30	2020-03-10	2020-06-02	2020-04-03	-17	3	-81	-21	0	1	0	0	1	0	1	1
Portage, Wisconsin, US	55097	Wisconsin	2020-03-14	2020-03-25	2020-05-13	1	0	0	0	23	18	85.43816	87.44958	Saturday	70772	-11	-60	2020-03-30	2020-03-10	2020-06-02	2020-04-03	-16	4	-80	-20	0	1	0	0	1	0	1	1
Portage, Wisconsin, US	55097	Wisconsin	2020-03-15	2020-03-25	2020-05-13	1	0	0	0	32	18.57143	85.43816	87.44958	Sunday	70772	-10	-59	2020-03-30	2020-03-10	2020-06-02	2020-04-03	-15	5	-79	-19	0	1	0	0	1	0	1	1
Portage, Wisconsin, US	55097	Wisconsin	2020-03-16	2020-03-25	2020-05-13	1	0	0	0	19	18.57143	85.43816	87.44958	Monday	70772	-9	-58	2020-03-30	2020-03-10	2020-06-02	2020-04-03	-14	6	-78	-18	0	1	0	0	1	0	1	1
Portage, Wisconsin, US	55097	Wisconsin	2020-03-17	2020-03-25	2020-05-13	1	0	0	0	21	19.28571	85.43816	87.44958	Tuesday	70772	-8	-57	2020-03-30	2020-03-10	2020-06-02	2020-04-03	-13	7	-77	-17	0	1	0	0	1	0	1	1
Portage, Wisconsin, US	55097	Wisconsin	2020-03-18	2020-03-25	2020-05-13	1	0	0	0	33	22	85.43816	87.44958	Wednesday	70772	-7	-56	2020-03-30	2020-03-10	2020-06-02	2020-04-03	-12	8	-76	-16	0	1	0	0	1	0	1	1
Portage, Wisconsin, US	55097	Wisconsin	2020-03-19	2020-03-25	2020-05-13	1	0	0	0	35	24.85714	85.43816	87.44958	Thursday	70772	-6	-55	2020-03-30	2020-03-10	2020-06-02	2020-04-03	-11	9	-75	-15	0	1	0	0	1	0	1	1
Portage, Wisconsin, US	55097	Wisconsin	2020-03-20	2020-03-25	2020-05-13	1	0	0	0	31	27.71429	85.43816	87.44958	Friday	70772	-5	-54	2020-03-30	2020-03-10	2020-06-02	2020-04-03	-10	10	-74	-14	0	1	0	0	1	0	1	1
Portage, Wisconsin, US	55097	Wisconsin	2020-03-21	2020-03-25	2020-05-13	1	0	0	0	45	30.85714	85.43816	87.44958	Saturday	70772	-4	-53	2020-03-30	2020-03-10	2020-06-02	2020-04-03	-9	11	-73	-13	0	1	0	0	1	0	1	1
Portage, Wisconsin, US	55097	Wisconsin	2020-03-22	2020-03-25	2020-05-13	1	0	0	0	60	34.85714	85.43816	87.44958	Sunday	70772	-3	-52	2020-03-30	2020-03-10	2020-06-02	2020-04-03	-8	12	-72	-12	0	1	0	0	1	0	1	1
Portage, Wisconsin, US	55097	Wisconsin	2020-03-23	2020-03-25	2020-05-13	1	0	0	0	38	37.57143	85.43816	87.44958	Monday	70772	-2	-51	2020-03-30	2020-03-10	2020-06-02	2020-04-03	-7	13	-71	-11	0	1	0	0	1	0	1	1
Portage, Wisconsin, US	55097	Wisconsin	2020-03-24	2020-03-25	2020-05-13	1	0	0	0	41	40.42857	85.43816	87.44958	Tuesday	70772	-1	-50	2020-03-30	2020-03-10	2020-06-02	2020-04-03	-6	14	-70	-10	0	1	0	0	1	0	1	1
Portage, Wisconsin, US	55097	Wisconsin	2020-03-25	2020-03-25	2020-05-13	1	0	0	0	53	43.28571	85.43816	87.44958	Wednesday	70772	0	-49	2020-03-30	2020-03-10	2020-06-02	2020-04-03	-5	15	-69	-9	0	1	0	0	1	0	1	1
Portage, Wisconsin, US	55097	Wisconsin	2020-03-26	2020-03-25	2020-05-13	1	1	0.1412988	0.02018555	48	45.14286	85.43816	87.44958	Thursday	70772	1	-48	2020-03-30	2020-03-10	2020-06-02	2020-04-03	-4	16	-68	-8	0	1	0	0	1	0	1	1
Portage, Wisconsin, US	55097	Wisconsin	2020-03-27	2020-03-25	2020-05-13	1	1	0.1412988	0.04037109	38	46.14286	85.43816	87.44958	Friday	70772	2	-47	2020-03-30	2020-03-10	2020-06-02	2020-04-03	-3	17	-67	-7	0	1	0	0	1	0	1	1
Portage, Wisconsin, US	55097	Wisconsin	2020-03-28	2020-03-25	2020-05-13	1	1	0.1412988	0.06055664	65	49	85.43816	87.44958	Saturday	70772	3	-46	2020-03-30	2020-03-10	2020-06-02	2020-04-03	-2	18	-66	-6	0	1	0	0	1	0	1	1
Portage, Wisconsin, US	55097	Wisconsin	2020-03-29	2020-03-25	2020-05-13	1	1	0.1412988	0.08074218	71	50.57143	85.43816	87.44958	Sunday	70772	4	-45	2020-03-30	2020-03-10	2020-06-02	2020-04-03	-1	19	-65	-5	0	1	0	0	1	0	1	1
Portage, Wisconsin, US	55097	Wisconsin	2020-03-30	2020-03-25	2020-05-13	1	1	0.1412988	0.1009277	45	51.57143	85.43816	87.44958	Monday	70772	5	-44	2020-03-30	2020-03-10	2020-06-02	2020-04-03	0	20	-64	-4	0	1	0	0	1	0	1	1
Portage, Wisconsin, US	55097	Wisconsin	2020-03-31	2020-03-25	2020-05-13	1	1	0.1412988	0.1211133	47	52.42857	85.43816	87.44958	Tuesday	70772	6	-43	2020-03-30	2020-03-10	2020-06-02	2020-04-03	1	21	-63	-3	1	1	0	0	1	1	1	1
Portage, Wisconsin, US	55097	Wisconsin	2020-04-01	2020-03-25	2020-05-13	1	1	0.1412988	0.1412988	45	51.28571	85.43816	87.44958	Wednesday	70772	7	-42	2020-03-30	2020-03-10	2020-06-02	2020-04-03	2	22	-62	-2	1	1	0	0	1	1	1	1
Portage, Wisconsin, US	55097	Wisconsin	2020-04-02	2020-03-25	2020-05-13	1	1	0.2825976	0.1614844	42	50.42857	85.43816	87.44958	Thursday	70772	8	-41	2020-03-30	2020-03-10	2020-06-02	2020-04-03	3	23	-61	-1	1	1	0	0	1	1	1	1
Portage, Wisconsin, US	55097	Wisconsin	2020-04-03	2020-03-25	2020-05-13	1	1	0.4238965	0.2018555	40	50.71429	85.43816	87.44958	Friday	70772	9	-40	2020-03-30	2020-03-10	2020-06-02	2020-04-03	4	24	-60	0	1	1	0	0	1	1	0	1
Portage, Wisconsin, US	55097	Wisconsin	2020-04-04	2020-03-25	2020-05-13	1	1	0.4238965	0.2422265	55	49.28571	85.43816	87.44958	Saturday	70772	10	-39	2020-03-30	2020-03-10	2020-06-02	2020-04-03	5	25	-59	1	1	1	0	1	1	1	0	1
Portage, Wisconsin, US	55097	Wisconsin	2020-04-05	2020-03-25	2020-05-13	1	1	0.4238965	0.2825976	63	48.14286	85.43816	87.44958	Sunday	70772	11	-38	2020-03-30	2020-03-10	2020-06-02	2020-04-03	6	26	-58	2	1	1	0	1	1	1	0	1
Portage, Wisconsin, US	55097	Wisconsin	2020-04-06	2020-03-25	2020-05-13	1	1	0.4238965	0.3229687	43	47.85714	85.43816	87.44958	Monday	70772	12	-37	2020-03-30	2020-03-10	2020-06-02	2020-04-03	7	27	-57	3	1	1	0	1	1	1	0	1
Portage, Wisconsin, US	55097	Wisconsin	2020-04-07	2020-03-25	2020-05-13	1	1	0.5651953	0.3835254	45	47.57143	85.43816	87.44958	Tuesday	70772	13	-36	2020-03-30	2020-03-10	2020-06-02	2020-04-03	8	28	-56	4	1	1	0	1	1	1	0	1
Portage, Wisconsin, US	55097	Wisconsin	2020-04-08	2020-03-25	2020-05-13	1	1	0.5651953	0.444082	40	46.85714	85.43816	87.44958	Wednesday	70772	14	-35	2020-03-30	2020-03-10	2020-06-02	2020-04-03	9	29	-55	5	1	1	0	1	1	1	0	1
Portage, Wisconsin, US	55097	Wisconsin	2020-04-09	2020-03-25	2020-05-13	1	1	0.5651953	0.4844531	43	47	85.43816	87.44958	Thursday	70772	15	-34	2020-03-30	2020-03-10	2020-06-02	2020-04-03	10	30	-54	6	1	1	0	1	1	1	0	1
Portage, Wisconsin, US	55097	Wisconsin	2020-04-10	2020-03-25	2020-05-13	1	1	0.5651953	0.5046386	35	46.28571	85.43816	87.44958	Friday	70772	16	-33	2020-03-30	2020-03-10	2020-06-02	2020-04-03	11	31	-53	7	1	1	0	1	1	1	0	1
Portage, Wisconsin, US	55097	Wisconsin	2020-04-11	2020-03-25	2020-05-13	1	1	0.5651953	0.5248242	50	45.57143	85.43816	87.44958	Saturday	70772	17	-32	2020-03-30	2020-03-10	2020-06-02	2020-04-03	12	32	-52	8	1	1	0	1	1	1	0	1
Portage, Wisconsin, US	55097	Wisconsin	2020-04-12	2020-03-25	2020-05-13	1	1	0.5651953	0.5450097	78	47.71429	85.43816	87.44958	Sunday	70772	18	-31	2020-03-30	2020-03-10	2020-06-02	2020-04-03	13	33	-51	9	1	1	0	1	1	1	0	1
Portage, Wisconsin, US	55097	Wisconsin	2020-04-13	2020-03-25	2020-05-13	1	1	0.5651953	0.5651953	50	48.71429	85.43816	87.44958	Monday	70772	19	-30	2020-03-30	2020-03-10	2020-06-02	2020-04-03	14	34	-50	10	1	1	0	1	1	1	0	1
Portage, Wisconsin, US	55097	Wisconsin	2020-04-14	2020-03-25	2020-05-13	1	1	0.5651953	0.5651953	42	48.28571	85.43816	87.44958	Tuesday	70772	20	-29	2020-03-30	2020-03-10	2020-06-02	2020-04-03	15	35	-49	11	1	1	0	1	1	1	0	1
Portage, Wisconsin, US	55097	Wisconsin	2020-04-15	2020-03-25	2020-05-13	1	1	0.5651953	0.5651953	40	48.28571	85.43816	87.44958	Wednesday	70772	21	-28	2020-03-30	2020-03-10	2020-06-02	2020-04-03	16	36	-48	12	1	1	0	1	1	1	0	1
Portage, Wisconsin, US	55097	Wisconsin	2020-04-16	2020-03-25	2020-05-13	1	1	0.5651953	0.5651953	37	47.42857	85.43816	87.44958	Thursday	70772	22	-27	2020-03-30	2020-03-10	2020-06-02	2020-04-03	17	37	-47	13	1	1	0	1	1	1	0	1
Portage, Wisconsin, US	55097	Wisconsin	2020-04-17	2020-03-25	2020-05-13	1	1	0.5651953	0.5651953	32	47	85.43816	87.44958	Friday	70772	23	-26	2020-03-30	2020-03-10	2020-06-02	2020-04-03	18	38	-46	14	1	1	0	1	1	1	0	1
Portage, Wisconsin, US	55097	Wisconsin	2020-04-18	2020-03-25	2020-05-13	1	1	0.5651953	0.5651953	39	45.42857	85.43816	87.44958	Saturday	70772	24	-25	2020-03-30	2020-03-10	2020-06-02	2020-04-03	19	39	-45	15	1	1	0	1	1	1	0	1
Portage, Wisconsin, US	55097	Wisconsin	2020-04-19	2020-03-25	2020-05-13	1	1	0.5651953	0.5651953	55	42.14286	85.43816	87.44958	Sunday	70772	25	-24	2020-03-30	2020-03-10	2020-06-02	2020-04-03	20	40	-44	16	1	1	0	1	1	1	0	1
Portage, Wisconsin, US	55097	Wisconsin	2020-04-20	2020-03-25	2020-05-13	1	1	0.5651953	0.5651953	40	40.71429	85.43816	87.44958	Monday	70772	26	-23	2020-03-30	2020-03-10	2020-06-02	2020-04-03	21	41	-43	17	1	1	0	1	1	1	0	1
Portage, Wisconsin, US	55097	Wisconsin	2020-04-21	2020-03-25	2020-05-13	1	1	0.5651953	0.5651953	33	39.42857	85.43816	87.44958	Tuesday	70772	27	-22	2020-03-30	2020-03-10	2020-06-02	2020-04-03	22	42	-42	18	1	1	0	1	1	1	0	1
Portage, Wisconsin, US	55097	Wisconsin	2020-04-22	2020-03-25	2020-05-13	1	1	0.5651953	0.5651953	33	38.42857	85.43816	87.44958	Wednesday	70772	28	-21	2020-03-30	2020-03-10	2020-06-02	2020-04-03	23	43	-41	19	1	1	0	1	1	1	0	1
Portage, Wisconsin, US	55097	Wisconsin	2020-04-23	2020-03-25	2020-05-13	1	1	0.5651953	0.5651953	34	38	85.43816	87.44958	Thursday	70772	29	-20	2020-03-30	2020-03-10	2020-06-02	2020-04-03	24	44	-40	20	1	1	0	1	1	1	0	1
Portage, Wisconsin, US	55097	Wisconsin	2020-04-24	2020-03-25	2020-05-13	1	1	0.5651953	0.5651953	27	37.28571	85.43816	87.44958	Friday	70772	30	-19	2020-03-30	2020-03-10	2020-06-02	2020-04-03	25	45	-39	21	1	1	0	1	1	1	0	1
Portage, Wisconsin, US	55097	Wisconsin	2020-04-25	2020-03-25	2020-05-13	1	1	0.5651953	0.5651953	36	36.85714	85.43816	87.44958	Saturday	70772	31	-18	2020-03-30	2020-03-10	2020-06-02	2020-04-03	26	46	-38	22	1	1	0	1	1	1	0	1
Portage, Wisconsin, US	55097	Wisconsin	2020-04-26	2020-03-25	2020-05-13	1	1	0.5651953	0.5651953	42	35	85.43816	87.44958	Sunday	70772	32	-17	2020-03-30	2020-03-10	2020-06-02	2020-04-03	27	47	-37	23	1	1	0	1	1	1	0	1
Portage, Wisconsin, US	55097	Wisconsin	2020-04-27	2020-03-25	2020-05-13	1	1	0.5651953	0.5651953	34	34.14286	85.43816	87.44958	Monday	70772	33	-16	2020-03-30	2020-03-10	2020-06-02	2020-04-03	28	48	-36	24	1	1	0	1	1	1	0	1
Portage, Wisconsin, US	55097	Wisconsin	2020-04-28	2020-03-25	2020-05-13	1	1	0.5651953	0.5651953	34	34.28571	85.43816	87.44958	Tuesday	70772	34	-15	2020-03-30	2020-03-10	2020-06-02	2020-04-03	29	49	-35	25	1	1	0	1	1	1	0	1
Portage, Wisconsin, US	55097	Wisconsin	2020-04-29	2020-03-25	2020-05-13	1	1	0.7064941	0.5853808	36	34.71429	85.43816	87.44958	Wednesday	70772	35	-14	2020-03-30	2020-03-10	2020-06-02	2020-04-03	30	50	-34	26	1	1	0	1	1	1	0	1
Portage, Wisconsin, US	55097	Wisconsin	2020-04-30	2020-03-25	2020-05-13	1	1	0.7064941	0.6055664	20	32.71429	85.43816	87.44958	Thursday	70772	36	-13	2020-03-30	2020-03-10	2020-06-02	2020-04-03	31	51	-33	27	1	1	0	1	1	1	0	1
Portage, Wisconsin, US	55097	Wisconsin	2020-05-01	2020-03-25	2020-05-13	1	1	0.7064941	0.6257519	20	31.71429	85.43816	87.44958	Friday	70772	37	-12	2020-03-30	2020-03-10	2020-06-02	2020-04-03	32	52	-32	28	1	1	0	1	1	1	0	1
Portage, Wisconsin, US	55097	Wisconsin	2020-05-02	2020-03-25	2020-05-13	1	1	0.8477929	0.666123	27	30.42857	85.43816	87.44958	Saturday	70772	38	-11	2020-03-30	2020-03-10	2020-06-02	2020-04-03	33	53	-31	29	1	1	0	1	1	1	0	1
Portage, Wisconsin, US	55097	Wisconsin	2020-05-03	2020-03-25	2020-05-13	1	1	0.8477929	0.7064941	39	30	85.43816	87.44958	Sunday	70772	39	-10	2020-03-30	2020-03-10	2020-06-02	2020-04-03	34	54	-30	30	1	1	0	1	1	1	0	1
Portage, Wisconsin, US	55097	Wisconsin	2020-05-04	2020-03-25	2020-05-13	1	1	0.9890917	0.7670507	28	29.14286	85.43816	87.44958	Monday	70772	40	-9	2020-03-30	2020-03-10	2020-06-02	2020-04-03	35	55	-29	31	1	1	0	1	1	1	0	1
Portage, Wisconsin, US	55097	Wisconsin	2020-05-05	2020-03-25	2020-05-13	1	1	0.9890917	0.8276074	21	27.28571	85.43816	87.44958	Tuesday	70772	41	-8	2020-03-30	2020-03-10	2020-06-02	2020-04-03	36	56	-28	32	1	1	0	1	1	1	0	1
Portage, Wisconsin, US	55097	Wisconsin	2020-05-06	2020-03-25	2020-05-13	1	1	0.9890917	0.8679785	24	25.57143	85.43816	87.44958	Wednesday	70772	42	-7	2020-03-30	2020-03-10	2020-06-02	2020-04-03	37	57	-27	33	1	1	0	1	1	1	0	1
Portage, Wisconsin, US	55097	Wisconsin	2020-05-07	2020-03-25	2020-05-13	1	1	0.9890917	0.9083495	16	25	85.43816	87.44958	Thursday	70772	43	-6	2020-03-30	2020-03-10	2020-06-02	2020-04-03	38	58	-26	34	1	1	0	1	1	1	0	1
Portage, Wisconsin, US	55097	Wisconsin	2020-05-08	2020-03-25	2020-05-13	1	1	0.9890917	0.9487206	17	24.57143	85.43816	87.44958	Friday	70772	44	-5	2020-03-30	2020-03-10	2020-06-02	2020-04-03	39	59	-25	35	1	1	0	1	1	1	0	1
Portage, Wisconsin, US	55097	Wisconsin	2020-05-09	2020-03-25	2020-05-13	1	1	0.9890917	0.9689062	30	25	85.43816	87.44958	Saturday	70772	45	-4	2020-03-30	2020-03-10	2020-06-02	2020-04-03	40	60	-24	36	1	1	0	1	1	1	0	1
Portage, Wisconsin, US	55097	Wisconsin	2020-05-10	2020-03-25	2020-05-13	1	1	0.9890917	0.9890917	50	26.57143	85.43816	87.44958	Sunday	70772	46	-3	2020-03-30	2020-03-10	2020-06-02	2020-04-03	41	61	-23	37	1	1	0	1	1	1	0	1
Portage, Wisconsin, US	55097	Wisconsin	2020-05-11	2020-03-25	2020-05-13	1	1	0.9890917	0.9890917	26	26.28571	85.43816	87.44958	Monday	70772	47	-2	2020-03-30	2020-03-10	2020-06-02	2020-04-03	42	62	-22	38	1	1	0	1	1	1	0	1
Portage, Wisconsin, US	55097	Wisconsin	2020-05-12	2020-03-25	2020-05-13	1	1	0.9890917	0.9890917	24	26.71429	85.43816	87.44958	Tuesday	70772	48	-1	2020-03-30	2020-03-10	2020-06-02	2020-04-03	43	63	-21	39	1	1	0	1	1	1	0	1
Portage, Wisconsin, US	55097	Wisconsin	2020-05-13	2020-03-25	2020-05-13	0	1	0.9890917	0.9890917	25	26.85714	85.43816	87.44958	Wednesday	70772	49	0	2020-03-30	2020-03-10	2020-06-02	2020-04-03	44	64	-20	40	1	1	0	1	1	1	0	1
Portage, Wisconsin, US	55097	Wisconsin	2020-05-14	2020-03-25	2020-05-13	0	1	0.9890917	0.9890917	23	27.85714	85.43816	87.44958	Thursday	70772	50	1	2020-03-30	2020-03-10	2020-06-02	2020-04-03	45	65	-19	41	1	1	0	1	1	1	0	1
Portage, Wisconsin, US	55097	Wisconsin	2020-05-15	2020-03-25	2020-05-13	0	1	0.9890917	0.9890917	18	28	85.43816	87.44958	Friday	70772	51	2	2020-03-30	2020-03-10	2020-06-02	2020-04-03	46	66	-18	42	1	1	0	1	1	1	0	1
Portage, Wisconsin, US	55097	Wisconsin	2020-05-16	2020-03-25	2020-05-13	0	1	0.9890917	0.9890917	26	27.42857	85.43816	87.44958	Saturday	70772	52	3	2020-03-30	2020-03-10	2020-06-02	2020-04-03	47	67	-17	43	1	1	0	1	1	1	0	1
Portage, Wisconsin, US	55097	Wisconsin	2020-05-17	2020-03-25	2020-05-13	0	1	0.9890917	0.9890917	52	27.71429	85.43816	87.44958	Sunday	70772	53	4	2020-03-30	2020-03-10	2020-06-02	2020-04-03	48	68	-16	44	1	1	0	1	1	1	0	1
Portage, Wisconsin, US	55097	Wisconsin	2020-05-18	2020-03-25	2020-05-13	0	1	0.9890917	0.9890917	25	27.57143	85.43816	87.44958	Monday	70772	54	5	2020-03-30	2020-03-10	2020-06-02	2020-04-03	49	69	-15	45	1	1	0	1	1	1	0	1
Portage, Wisconsin, US	55097	Wisconsin	2020-05-19	2020-03-25	2020-05-13	0	1	0.9890917	0.9890917	20	27	85.43816	87.44958	Tuesday	70772	55	6	2020-03-30	2020-03-10	2020-06-02	2020-04-03	50	70	-14	46	1	1	0	1	1	1	0	1
Portage, Wisconsin, US	55097	Wisconsin	2020-05-20	2020-03-25	2020-05-13	0	1	0.9890917	0.9890917	18	26	85.43816	87.44958	Wednesday	70772	56	7	2020-03-30	2020-03-10	2020-06-02	2020-04-03	51	71	-13	47	1	1	0	1	1	1	0	1
Portage, Wisconsin, US	55097	Wisconsin	2020-05-21	2020-03-25	2020-05-13	0	1	1.130391	1.009277	16	25	85.43816	87.44958	Thursday	70772	57	8	2020-03-30	2020-03-10	2020-06-02	2020-04-03	52	72	-12	48	1	1	0	1	1	1	0	1
Portage, Wisconsin, US	55097	Wisconsin	2020-05-22	2020-03-25	2020-05-13	0	1	1.130391	1.029463	15	24.57143	85.43816	87.44958	Friday	70772	58	9	2020-03-30	2020-03-10	2020-06-02	2020-04-03	53	73	-11	49	1	1	0	1	1	1	0	1
Portage, Wisconsin, US	55097	Wisconsin	2020-05-23	2020-03-25	2020-05-13	0	1	1.271689	1.069834	29	25	85.43816	87.44958	Saturday	70772	59	10	2020-03-30	2020-03-10	2020-06-02	2020-04-03	54	74	-10	50	1	1	0	1	1	1	0	1
Portage, Wisconsin, US	55097	Wisconsin	2020-05-24	2020-03-25	2020-05-13	0	1	1.412988	1.130391	27	21.42857	85.43816	87.44958	Sunday	70772	60	11	2020-03-30	2020-03-10	2020-06-02	2020-04-03	55	75	-9	51	1	1	0	1	1	1	0	1
Portage, Wisconsin, US	55097	Wisconsin	2020-05-25	2020-03-25	2020-05-13	0	1	1.412988	1.190947	31	22.28571	85.43816	87.44958	Monday	70772	61	12	2020-03-30	2020-03-10	2020-06-02	2020-04-03	56	76	-8	52	1	1	0	1	1	1	0	1
Portage, Wisconsin, US	55097	Wisconsin	2020-05-26	2020-03-25	2020-05-13	0	1	1.412988	1.251504	21	22.42857	85.43816	87.44958	Tuesday	70772	62	13	2020-03-30	2020-03-10	2020-06-02	2020-04-03	57	77	-7	53	1	1	0	1	1	1	0	1
Portage, Wisconsin, US	55097	Wisconsin	2020-05-27	2020-03-25	2020-05-13	0	1	1.412988	1.31206	20	22.71429	85.43816	87.44958	Wednesday	70772	63	14	2020-03-30	2020-03-10	2020-06-02	2020-04-03	58	78	-6	54	1	1	0	1	1	1	0	1
Portage, Wisconsin, US	55097	Wisconsin	2020-05-28	2020-03-25	2020-05-13	0	1	1.554287	1.372617	23	23.71429	85.43816	87.44958	Thursday	70772	64	15	2020-03-30	2020-03-10	2020-06-02	2020-04-03	59	79	-5	55	1	1	0	1	1	1	0	1
Portage, Wisconsin, US	55097	Wisconsin	2020-05-29	2020-03-25	2020-05-13	0	1	1.554287	1.433174	16	23.85714	85.43816	87.44958	Friday	70772	65	16	2020-03-30	2020-03-10	2020-06-02	2020-04-03	60	80	-4	56	1	1	0	1	1	1	0	1
Portage, Wisconsin, US	55097	Wisconsin	2020-05-30	2020-03-25	2020-05-13	0	1	1.554287	1.473545	22	22.85714	85.43816	87.44958	Saturday	70772	66	17	2020-03-30	2020-03-10	2020-06-02	2020-04-03	61	81	-3	57	1	1	0	1	1	1	0	1
Portage, Wisconsin, US	55097	Wisconsin	2020-05-31	2020-03-25	2020-05-13	0	1	1.554287	1.49373	31	23.42857	85.43816	87.44958	Sunday	70772	67	18	2020-03-30	2020-03-10	2020-06-02	2020-04-03	62	82	-2	58	1	1	0	1	1	1	0	1
Portage, Wisconsin, US	55097	Wisconsin	2020-06-01	2020-03-25	2020-05-13	0	1	1.695586	1.534101	20	21.85714	85.43816	87.44958	Monday	70772	68	19	2020-03-30	2020-03-10	2020-06-02	2020-04-03	63	83	-1	59	1	1	0	1	1	1	0	1
Portage, Wisconsin, US	55097	Wisconsin	2020-06-02	2020-03-25	2020-05-13	0	1	1.978183	1.614844	18	21.42857	85.43816	87.44958	Tuesday	70772	69	20	2020-03-30	2020-03-10	2020-06-02	2020-04-03	64	84	0	60	1	1	0	1	0	1	0	1
Portage, Wisconsin, US	55097	Wisconsin	2020-06-03	2020-03-25	2020-05-13	0	1	1.978183	1.695586	14	20.57143	85.43816	87.44958	Wednesday	70772	70	21	2020-03-30	2020-03-10	2020-06-02	2020-04-03	65	85	1	61	1	1	1	1	0	1	0	1
Portage, Wisconsin, US	55097	Wisconsin	2020-06-04	2020-03-25	2020-05-13	0	1	1.978183	1.756142	15	19.42857	85.43816	87.44958	Thursday	70772	71	22	2020-03-30	2020-03-10	2020-06-02	2020-04-03	66	86	2	62	1	1	1	1	0	1	0	1
Portage, Wisconsin, US	55097	Wisconsin	2020-06-05	2020-03-25	2020-05-13	0	1	3.249873	1.998369	15	19.28571	85.43816	87.44958	Friday	70772	72	23	2020-03-30	2020-03-10	2020-06-02	2020-04-03	67	87	3	63	1	1	1	1	0	1	0	1
Portage, Wisconsin, US	55097	Wisconsin	2020-06-06	2020-03-25	2020-05-13	0	1	4.662861	2.442451	22	19.28571	85.43816	87.44958	Saturday	70772	73	24	2020-03-30	2020-03-10	2020-06-02	2020-04-03	68	88	4	64	1	1	1	1	0	1	0	1
Portage, Wisconsin, US	55097	Wisconsin	2020-06-07	2020-03-25	2020-05-13	0	1	4.945459	2.926904	25	18.42857	85.43816	87.44958	Sunday	70772	74	25	2020-03-30	2020-03-10	2020-06-02	2020-04-03	69	89	5	65	1	1	1	1	0	1	0	1
Portage, Wisconsin, US	55097	Wisconsin	2020-06-08	2020-03-25	2020-05-13	0	1	4.945459	3.391172	18	18.14286	85.43816	87.44958	Monday	70772	75	26	2020-03-30	2020-03-10	2020-06-02	2020-04-03	70	90	6	66	1	1	1	1	0	1	0	1
Portage, Wisconsin, US	55097	Wisconsin	2020-06-09	2020-03-25	2020-05-13	0	1	5.510654	3.89581	20	18.42857	85.43816	87.44958	Tuesday	70772	76	27	2020-03-30	2020-03-10	2020-06-02	2020-04-03	71	91	7	67	1	1	1	1	0	1	0	1
Portage, Wisconsin, US	55097	Wisconsin	2020-06-10	2020-03-25	2020-05-13	0	1	7.20624	4.642675	18	19	85.43816	87.44958	Wednesday	70772	77	28	2020-03-30	2020-03-10	2020-06-02	2020-04-03	72	92	8	68	1	1	1	1	0	1	0	1
Portage, Wisconsin, US	55097	Wisconsin	2020-06-11	2020-03-25	2020-05-13	0	1	9.325722	5.692324	17	19.28571	85.43816	87.44958	Thursday	70772	78	29	2020-03-30	2020-03-10	2020-06-02	2020-04-03	73	93	9	69	1	1	1	1	0	1	0	1
Portage, Wisconsin, US	55097	Wisconsin	2020-06-12	2020-03-25	2020-05-13	0	1	9.60832	6.600673	15	19.28571	85.43816	87.44958	Friday	70772	79	30	2020-03-30	2020-03-10	2020-06-02	2020-04-03	74	94	10	70	1	1	1	1	0	1	0	1
Portage, Wisconsin, US	55097	Wisconsin	2020-06-13	2020-03-25	2020-05-13	0	1	10.03222	7.367724	19	18.85714	85.43816	87.44958	Saturday	70772	80	31	2020-03-30	2020-03-10	2020-06-02	2020-04-03	75	95	11	71	1	1	1	1	0	1	0	1
Portage, Wisconsin, US	55097	Wisconsin	2020-06-14	2020-03-25	2020-05-13	0	1	10.59741	8.175146	27	19.14286	85.43816	87.44958	Sunday	70772	81	32	2020-03-30	2020-03-10	2020-06-02	2020-04-03	76	96	12	72	1	1	1	1	0	1	0	1
Portage, Wisconsin, US	55097	Wisconsin	2020-06-15	2020-03-25	2020-05-13	0	1	11.16261	9.06331	25	20.14286	85.43816	87.44958	Monday	70772	82	33	2020-03-30	2020-03-10	2020-06-02	2020-04-03	77	97	13	73	1	1	1	1	0	1	0	1
Portage, Wisconsin, US	55097	Wisconsin	2020-06-16	2020-03-25	2020-05-13	0	1	11.5865	9.931288	18	19.85714	85.43816	87.44958	Tuesday	70772	83	34	2020-03-30	2020-03-10	2020-06-02	2020-04-03	78	98	14	74	1	1	1	1	0	1	0	1
Portage, Wisconsin, US	55097	Wisconsin	2020-06-17	2020-03-25	2020-05-13	0	1	11.5865	10.55704	18	19.85714	85.43816	87.44958	Wednesday	70772	84	35	2020-03-30	2020-03-10	2020-06-02	2020-04-03	79	99	15	75	1	1	1	1	0	1	0	1
Portage, Wisconsin, US	55097	Wisconsin	2020-06-18	2020-03-25	2020-05-13	0	1	12.1517	10.96075	17	19.85714	85.43816	87.44958	Thursday	70772	85	36	2020-03-30	2020-03-10	2020-06-02	2020-04-03	80	100	16	76	1	1	1	1	0	1	0	1
Portage, Wisconsin, US	55097	Wisconsin	2020-06-19	2020-03-25	2020-05-13	0	1	12.293	11.34428	19	20.42857	85.43816	87.44958	Friday	70772	86	37	2020-03-30	2020-03-10	2020-06-02	2020-04-03	81	101	17	77	1	1	1	1	0	1	0	1
Portage, Wisconsin, US	55097	Wisconsin	2020-06-20	2020-03-25	2020-05-13	0	1	12.71689	11.7278	29	21.85714	85.43816	87.44958	Saturday	70772	87	38	2020-03-30	2020-03-10	2020-06-02	2020-04-03	82	102	18	78	1	1	1	1	0	1	0	1
Portage, Wisconsin, US	55097	Wisconsin	2020-06-21	2020-03-25	2020-05-13	0	1	12.85819	12.05077	24	21.42857	85.43816	87.44958	Sunday	70772	88	39	2020-03-30	2020-03-10	2020-06-02	2020-04-03	83	103	19	79	1	1	1	1	0	1	0	1
Portage, Wisconsin, US	55097	Wisconsin	2020-06-22	2020-03-25	2020-05-13	0	1	13.56469	12.39392	25	21.42857	85.43816	87.44958	Monday	70772	89	40	2020-03-30	2020-03-10	2020-06-02	2020-04-03	84	104	20	80	1	1	1	1	0	1	0	1
Portage, Wisconsin, US	55097	Wisconsin	2020-06-23	2020-03-25	2020-05-13	0	1	13.98858	12.73708	18	21.42857	85.43816	87.44958	Tuesday	70772	90	41	2020-03-30	2020-03-10	2020-06-02	2020-04-03	85	105	21	81	1	1	1	1	0	1	0	1
Portage, Wisconsin, US	55097	Wisconsin	2020-06-24	2020-03-25	2020-05-13	0	1	14.27118	13.1206	18	21.42857	85.43816	87.44958	Wednesday	70772	91	42	2020-03-30	2020-03-10	2020-06-02	2020-04-03	86	106	22	82	1	1	1	1	0	1	0	1
Portage, Wisconsin, US	55097	Wisconsin	2020-06-25	2020-03-25	2020-05-13	0	1	15.11897	13.5445	17	21.42857	85.43816	87.44958	Thursday	70772	92	43	2020-03-30	2020-03-10	2020-06-02	2020-04-03	87	107	23	83	1	1	1	1	0	1	0	1
Portage, Wisconsin, US	55097	Wisconsin	2020-06-26	2020-03-25	2020-05-13	0	1	16.53196	14.15007	19	21.42857	85.43816	87.44958	Friday	70772	93	44	2020-03-30	2020-03-10	2020-06-02	2020-04-03	88	108	24	84	1	1	1	1	0	1	0	1
Portage, Wisconsin, US	55097	Wisconsin	2020-06-27	2020-03-25	2020-05-13	0	1	18.08625	14.91712	24	20.71429	85.43816	87.44958	Saturday	70772	94	45	2020-03-30	2020-03-10	2020-06-02	2020-04-03	89	109	25	85	1	1	1	1	0	1	0	1
Portage, Wisconsin, US	55097	Wisconsin	2020-06-28	2020-03-25	2020-05-13	0	1	18.36885	15.70435	28	21.28571	85.43816	87.44958	Sunday	70772	95	46	2020-03-30	2020-03-10	2020-06-02	2020-04-03	90	110	26	86	1	1	1	1	0	1	0	1
Portage, Wisconsin, US	55097	Wisconsin	2020-06-29	2020-03-25	2020-05-13	0	1	19.07534	16.49159	30	22	85.43816	87.44958	Monday	70772	96	47	2020-03-30	2020-03-10	2020-06-02	2020-04-03	91	111	27	87	1	1	1	1	0	1	0	1
Portage, Wisconsin, US	55097	Wisconsin	2020-06-30	2020-03-25	2020-05-13	0	1	20.06443	17.35957	20	22.28571	85.43816	87.44958	Tuesday	70772	97	48	2020-03-30	2020-03-10	2020-06-02	2020-04-03	92	112	28	88	1	1	1	1	0	1	0	1
Portage, Wisconsin, US	55097	Wisconsin	2020-07-01	2020-03-25	2020-05-13	0	1	20.77093	18.2881	19	22.42857	85.43816	87.44958	Wednesday	70772	98	49	2020-03-30	2020-03-10	2020-06-02	2020-04-03	93	113	29	89	1	1	1	1	0	1	0	1
Portage, Wisconsin, US	55097	Wisconsin	2020-07-02	2020-03-25	2020-05-13	0	1	22.89041	19.39831	17	22.42857	85.43816	87.44958	Thursday	70772	99	50	2020-03-30	2020-03-10	2020-06-02	2020-04-03	94	114	30	90	1	1	1	1	0	1	0	1
Portage, Wisconsin, US	55097	Wisconsin	2020-07-03	2020-03-25	2020-05-13	0	1	23.7382	20.42777	23	23	85.43816	87.44958	Friday	70772	100	51	2020-03-30	2020-03-10	2020-06-02	2020-04-03	95	115	31	91	1	1	1	1	0	1	0	1
Portage, Wisconsin, US	55097	Wisconsin	2020-07-04	2020-03-25	2020-05-13	0	1	25.57509	21.49761	26	23.28571	85.43816	87.44958	Saturday	70772	101	52	2020-03-30	2020-03-10	2020-06-02	2020-04-03	96	116	32	92	1	1	1	1	0	1	0	1
Portage, Wisconsin, US	55097	Wisconsin	2020-07-05	2020-03-25	2020-05-13	0	1	27.12937	22.74911	31	23.71429	85.43816	87.44958	Sunday	70772	102	53	2020-03-30	2020-03-10	2020-06-02	2020-04-03	97	117	33	93	1	1	1	1	0	1	0	1
Porter, Indiana, US	18127	Indiana	2020-03-01	2020-03-25	2020-05-18	1	0	0	20.02406	32	24	80.36911	393.0212	Sunday	170389	-24	-78	2020-03-30	2020-03-10	2020-06-07	2020-04-08	-29	-9	-98	-38	0	0	0	0	1	0	1	0
Porter, Indiana, US	18127	Indiana	2020-03-02	2020-03-25	2020-05-18	1	0	0	17.15771	14	23.14286	80.36911	393.0212	Monday	170389	-23	-77	2020-03-30	2020-03-10	2020-06-07	2020-04-08	-28	-8	-97	-37	0	0	0	0	1	0	1	0
Porter, Indiana, US	18127	Indiana	2020-03-03	2020-03-25	2020-05-18	1	0	0	14.19044	14	22.42857	80.36911	393.0212	Tuesday	170389	-22	-76	2020-03-30	2020-03-10	2020-06-07	2020-04-08	-27	-7	-96	-36	0	0	0	0	1	0	1	0
Porter, Indiana, US	18127	Indiana	2020-03-04	2020-03-25	2020-05-18	1	0	0	10.92038	13	21.85714	80.36911	393.0212	Wednesday	170389	-21	-75	2020-03-30	2020-03-10	2020-06-07	2020-04-08	-26	-6	-95	-35	0	0	0	0	1	0	1	0
Porter, Indiana, US	18127	Indiana	2020-03-05	2020-03-25	2020-05-18	1	0	0	7.529208	13	20.42857	80.36911	393.0212	Thursday	170389	-20	-74	2020-03-30	2020-03-10	2020-06-07	2020-04-08	-25	-5	-94	-34	0	0	0	0	1	0	1	0
Porter, Indiana, US	18127	Indiana	2020-03-06	2020-03-25	2020-05-18	1	0	0	3.875625	12	18.42857	80.36911	393.0212	Friday	170389	-19	-73	2020-03-30	2020-03-10	2020-06-07	2020-04-08	-24	-4	-93	-33	0	0	0	0	1	0	1	0
Porter, Indiana, US	18127	Indiana	2020-03-07	2020-03-25	2020-05-18	1	0	0	0	21	17	80.36911	393.0212	Saturday	170389	-18	-72	2020-03-30	2020-03-10	2020-06-07	2020-04-08	-23	-3	-92	-32	0	0	0	0	1	0	1	0
Porter, Indiana, US	18127	Indiana	2020-03-08	2020-03-25	2020-05-18	1	0	0	0	30	16.71429	80.36911	393.0212	Sunday	170389	-17	-71	2020-03-30	2020-03-10	2020-06-07	2020-04-08	-22	-2	-91	-31	0	0	0	0	1	0	1	0
Porter, Indiana, US	18127	Indiana	2020-03-09	2020-03-25	2020-05-18	1	0	0	0	14	16.71429	80.36911	393.0212	Monday	170389	-16	-70	2020-03-30	2020-03-10	2020-06-07	2020-04-08	-21	-1	-90	-30	0	0	0	0	1	0	1	0
Porter, Indiana, US	18127	Indiana	2020-03-10	2020-03-25	2020-05-18	1	0	0	0	14	16.71429	80.36911	393.0212	Tuesday	170389	-15	-69	2020-03-30	2020-03-10	2020-06-07	2020-04-08	-20	0	-89	-29	0	0	0	0	1	0	1	0
Porter, Indiana, US	18127	Indiana	2020-03-11	2020-03-25	2020-05-18	1	0	0	0	13	16.71429	80.36911	393.0212	Wednesday	170389	-14	-68	2020-03-30	2020-03-10	2020-06-07	2020-04-08	-19	1	-88	-28	0	1	0	0	1	0	1	1
Porter, Indiana, US	18127	Indiana	2020-03-12	2020-03-25	2020-05-18	1	0	0	0	14	16.85714	80.36911	393.0212	Thursday	170389	-13	-67	2020-03-30	2020-03-10	2020-06-07	2020-04-08	-18	2	-87	-27	0	1	0	0	1	0	1	1
Porter, Indiana, US	18127	Indiana	2020-03-13	2020-03-25	2020-05-18	1	0	0	0	12	16.85714	80.36911	393.0212	Friday	170389	-12	-66	2020-03-30	2020-03-10	2020-06-07	2020-04-08	-17	3	-86	-26	0	1	0	0	1	0	1	1
Porter, Indiana, US	18127	Indiana	2020-03-14	2020-03-25	2020-05-18	1	0	0	0	35	18.85714	80.36911	393.0212	Saturday	170389	-11	-65	2020-03-30	2020-03-10	2020-06-07	2020-04-08	-16	4	-85	-25	0	1	0	0	1	0	1	1
Porter, Indiana, US	18127	Indiana	2020-03-15	2020-03-25	2020-05-18	1	0	0	0	45	21	80.36911	393.0212	Sunday	170389	-10	-64	2020-03-30	2020-03-10	2020-06-07	2020-04-08	-15	5	-84	-24	0	1	0	0	1	0	1	1
Porter, Indiana, US	18127	Indiana	2020-03-16	2020-03-25	2020-05-18	1	0	0	0	22	22.14286	80.36911	393.0212	Monday	170389	-9	-63	2020-03-30	2020-03-10	2020-06-07	2020-04-08	-14	6	-83	-23	0	1	0	0	1	0	1	1
Porter, Indiana, US	18127	Indiana	2020-03-17	2020-03-25	2020-05-18	1	0	0	0	30	24.42857	80.36911	393.0212	Tuesday	170389	-8	-62	2020-03-30	2020-03-10	2020-06-07	2020-04-08	-13	7	-82	-22	0	1	0	0	1	0	1	1
Porter, Indiana, US	18127	Indiana	2020-03-18	2020-03-25	2020-05-18	1	0	0	0	37	27.85714	80.36911	393.0212	Wednesday	170389	-7	-61	2020-03-30	2020-03-10	2020-06-07	2020-04-08	-12	8	-81	-21	0	1	0	0	1	0	1	1
Porter, Indiana, US	18127	Indiana	2020-03-19	2020-03-25	2020-05-18	1	0	0	0	34	30.71429	80.36911	393.0212	Thursday	170389	-6	-60	2020-03-30	2020-03-10	2020-06-07	2020-04-08	-11	9	-80	-20	0	1	0	0	1	0	1	1
Porter, Indiana, US	18127	Indiana	2020-03-20	2020-03-25	2020-05-18	1	0	0	0	34	33.85714	80.36911	393.0212	Friday	170389	-5	-59	2020-03-30	2020-03-10	2020-06-07	2020-04-08	-10	10	-79	-19	0	1	0	0	1	0	1	1
Porter, Indiana, US	18127	Indiana	2020-03-21	2020-03-25	2020-05-18	1	0	0	0	53	36.42857	80.36911	393.0212	Saturday	170389	-4	-58	2020-03-30	2020-03-10	2020-06-07	2020-04-08	-9	11	-78	-18	0	1	0	0	1	0	1	1
Porter, Indiana, US	18127	Indiana	2020-03-22	2020-03-25	2020-05-18	1	0	0	0	68	39.71429	80.36911	393.0212	Sunday	170389	-3	-57	2020-03-30	2020-03-10	2020-06-07	2020-04-08	-8	12	-77	-17	0	1	0	0	1	0	1	1
Porter, Indiana, US	18127	Indiana	2020-03-23	2020-03-25	2020-05-18	1	0	0	0	41	42.42857	80.36911	393.0212	Monday	170389	-2	-56	2020-03-30	2020-03-10	2020-06-07	2020-04-08	-7	13	-76	-16	0	1	0	0	1	0	1	1
Porter, Indiana, US	18127	Indiana	2020-03-24	2020-03-25	2020-05-18	1	0	0.05868923	0.008384176	42	44.14286	80.36911	393.0212	Tuesday	170389	-1	-55	2020-03-30	2020-03-10	2020-06-07	2020-04-08	-6	14	-75	-15	0	1	0	0	1	0	1	1
Porter, Indiana, US	18127	Indiana	2020-03-25	2020-03-25	2020-05-18	1	0	0.1760677	0.03353671	43	45	80.36911	393.0212	Wednesday	170389	0	-54	2020-03-30	2020-03-10	2020-06-07	2020-04-08	-5	15	-74	-14	0	1	0	0	1	0	1	1
Porter, Indiana, US	18127	Indiana	2020-03-26	2020-03-25	2020-05-18	1	1	0.2934462	0.07545759	47	46.85714	80.36911	393.0212	Thursday	170389	1	-53	2020-03-30	2020-03-10	2020-06-07	2020-04-08	-4	16	-73	-13	0	1	0	0	1	0	1	1
Porter, Indiana, US	18127	Indiana	2020-03-27	2020-03-25	2020-05-18	1	1	0.3521354	0.1257626	44	48.28571	80.36911	393.0212	Friday	170389	2	-52	2020-03-30	2020-03-10	2020-06-07	2020-04-08	-3	17	-72	-12	0	1	0	0	1	0	1	1
Porter, Indiana, US	18127	Indiana	2020-03-28	2020-03-25	2020-05-18	1	1	0.5282031	0.2012202	61	49.42857	80.36911	393.0212	Saturday	170389	3	-51	2020-03-30	2020-03-10	2020-06-07	2020-04-08	-2	18	-71	-11	0	1	0	0	1	0	1	1
Porter, Indiana, US	18127	Indiana	2020-03-29	2020-03-25	2020-05-18	1	1	0.8216493	0.3185987	70	49.71429	80.36911	393.0212	Sunday	170389	4	-50	2020-03-30	2020-03-10	2020-06-07	2020-04-08	-1	19	-70	-10	0	1	0	0	1	0	1	1
Porter, Indiana, US	18127	Indiana	2020-03-30	2020-03-25	2020-05-18	1	1	0.8803385	0.4443613	47	50.57143	80.36911	393.0212	Monday	170389	5	-49	2020-03-30	2020-03-10	2020-06-07	2020-04-08	0	20	-69	-9	0	1	0	0	1	0	1	1
Porter, Indiana, US	18127	Indiana	2020-03-31	2020-03-25	2020-05-18	1	1	1.232474	0.6120449	46	51.14286	80.36911	393.0212	Tuesday	170389	6	-48	2020-03-30	2020-03-10	2020-06-07	2020-04-08	1	21	-68	-8	1	1	0	0	1	1	1	1
Porter, Indiana, US	18127	Indiana	2020-04-01	2020-03-25	2020-05-18	1	1	1.584609	0.8132651	43	51.14286	80.36911	393.0212	Wednesday	170389	7	-47	2020-03-30	2020-03-10	2020-06-07	2020-04-08	2	22	-67	-7	1	1	0	0	1	1	1	1
Porter, Indiana, US	18127	Indiana	2020-04-02	2020-03-25	2020-05-18	1	1	2.054123	1.06479	43	50.57143	80.36911	393.0212	Thursday	170389	8	-46	2020-03-30	2020-03-10	2020-06-07	2020-04-08	3	23	-66	-6	1	1	0	0	1	1	1	1
Porter, Indiana, US	18127	Indiana	2020-04-03	2020-03-25	2020-05-18	1	1	2.641016	1.391773	36	49.42857	80.36911	393.0212	Friday	170389	9	-45	2020-03-30	2020-03-10	2020-06-07	2020-04-08	4	24	-65	-5	1	1	0	0	1	1	1	1
Porter, Indiana, US	18127	Indiana	2020-04-04	2020-03-25	2020-05-18	1	1	2.993151	1.743909	64	49.85714	80.36911	393.0212	Saturday	170389	10	-44	2020-03-30	2020-03-10	2020-06-07	2020-04-08	5	25	-64	-4	1	1	0	0	1	1	1	1
Porter, Indiana, US	18127	Indiana	2020-04-05	2020-03-25	2020-05-18	1	1	3.462665	2.121197	67	49.42857	80.36911	393.0212	Sunday	170389	11	-43	2020-03-30	2020-03-10	2020-06-07	2020-04-08	6	26	-63	-3	1	1	0	0	1	1	1	1
Porter, Indiana, US	18127	Indiana	2020-04-06	2020-03-25	2020-05-18	1	1	4.63645	2.657784	44	49	80.36911	393.0212	Monday	170389	12	-42	2020-03-30	2020-03-10	2020-06-07	2020-04-08	7	27	-62	-2	1	1	0	0	1	1	1	1
Porter, Indiana, US	18127	Indiana	2020-04-07	2020-03-25	2020-05-18	1	1	4.929896	3.185987	43	48.57143	80.36911	393.0212	Tuesday	170389	13	-41	2020-03-30	2020-03-10	2020-06-07	2020-04-08	8	28	-61	-1	1	1	0	0	1	1	1	1
Porter, Indiana, US	18127	Indiana	2020-04-08	2020-03-25	2020-05-18	1	1	4.988585	3.672269	44	48.71429	80.36911	393.0212	Wednesday	170389	14	-40	2020-03-30	2020-03-10	2020-06-07	2020-04-08	9	29	-60	0	1	1	0	0	1	1	0	1
Porter, Indiana, US	18127	Indiana	2020-04-09	2020-03-25	2020-05-18	1	1	5.458099	4.158551	46	49.14286	80.36911	393.0212	Thursday	170389	15	-39	2020-03-30	2020-03-10	2020-06-07	2020-04-08	10	30	-59	1	1	1	0	1	1	1	0	1
Porter, Indiana, US	18127	Indiana	2020-04-10	2020-03-25	2020-05-18	1	1	5.575477	4.57776	45	50.42857	80.36911	393.0212	Friday	170389	16	-38	2020-03-30	2020-03-10	2020-06-07	2020-04-08	11	31	-58	2	1	1	0	1	1	1	0	1
Porter, Indiana, US	18127	Indiana	2020-04-11	2020-03-25	2020-05-18	1	1	6.279748	5.047274	54	49	80.36911	393.0212	Saturday	170389	17	-37	2020-03-30	2020-03-10	2020-06-07	2020-04-08	12	32	-57	3	1	1	0	1	1	1	0	1
Porter, Indiana, US	18127	Indiana	2020-04-12	2020-03-25	2020-05-18	1	1	6.92533	5.541941	72	49.71429	80.36911	393.0212	Sunday	170389	18	-36	2020-03-30	2020-03-10	2020-06-07	2020-04-08	13	33	-56	4	1	1	0	1	1	1	0	1
Porter, Indiana, US	18127	Indiana	2020-04-13	2020-03-25	2020-05-18	1	1	7.042708	5.885692	48	50.28571	80.36911	393.0212	Monday	170389	19	-35	2020-03-30	2020-03-10	2020-06-07	2020-04-08	14	34	-55	5	1	1	0	1	1	1	0	1
Porter, Indiana, US	18127	Indiana	2020-04-14	2020-03-25	2020-05-18	1	1	7.453533	6.246211	44	50.42857	80.36911	393.0212	Tuesday	170389	20	-34	2020-03-30	2020-03-10	2020-06-07	2020-04-08	15	35	-54	6	1	1	0	1	1	1	0	1
Porter, Indiana, US	18127	Indiana	2020-04-15	2020-03-25	2020-05-18	1	1	7.923047	6.66542	45	50.57143	80.36911	393.0212	Wednesday	170389	21	-33	2020-03-30	2020-03-10	2020-06-07	2020-04-08	16	36	-53	7	1	1	0	1	1	1	0	1
Porter, Indiana, US	18127	Indiana	2020-04-16	2020-03-25	2020-05-18	1	1	8.392561	7.084629	44	50.28571	80.36911	393.0212	Thursday	170389	22	-32	2020-03-30	2020-03-10	2020-06-07	2020-04-08	17	37	-52	8	1	1	0	1	1	1	0	1
Porter, Indiana, US	18127	Indiana	2020-04-17	2020-03-25	2020-05-18	1	1	9.096831	7.58768	50	51	80.36911	393.0212	Friday	170389	23	-31	2020-03-30	2020-03-10	2020-06-07	2020-04-08	18	38	-51	9	1	1	0	1	1	1	0	1
Porter, Indiana, US	18127	Indiana	2020-04-18	2020-03-25	2020-05-18	1	1	9.859791	8.099114	53	50.85714	80.36911	393.0212	Saturday	170389	24	-30	2020-03-30	2020-03-10	2020-06-07	2020-04-08	19	39	-50	10	1	1	0	1	1	1	0	1
Porter, Indiana, US	18127	Indiana	2020-04-19	2020-03-25	2020-05-18	1	1	10.27062	8.577012	63	49.57143	80.36911	393.0212	Sunday	170389	25	-29	2020-03-30	2020-03-10	2020-06-07	2020-04-08	20	40	-49	11	1	1	0	1	1	1	0	1
Porter, Indiana, US	18127	Indiana	2020-04-20	2020-03-25	2020-05-18	1	1	10.56406	9.080063	42	48.71429	80.36911	393.0212	Monday	170389	26	-28	2020-03-30	2020-03-10	2020-06-07	2020-04-08	21	41	-48	12	1	1	0	1	1	1	0	1
Porter, Indiana, US	18127	Indiana	2020-04-21	2020-03-25	2020-05-18	1	1	10.74013	9.549577	40	48.14286	80.36911	393.0212	Tuesday	170389	27	-27	2020-03-30	2020-03-10	2020-06-07	2020-04-08	22	42	-47	13	1	1	0	1	1	1	0	1
Porter, Indiana, US	18127	Indiana	2020-04-22	2020-03-25	2020-05-18	1	1	11.32702	10.03586	40	47.42857	80.36911	393.0212	Wednesday	170389	28	-26	2020-03-30	2020-03-10	2020-06-07	2020-04-08	23	43	-46	14	1	1	0	1	1	1	0	1
Porter, Indiana, US	18127	Indiana	2020-04-23	2020-03-25	2020-05-18	1	1	11.62047	10.49699	41	47	80.36911	393.0212	Thursday	170389	29	-25	2020-03-30	2020-03-10	2020-06-07	2020-04-08	24	44	-45	15	1	1	0	1	1	1	0	1
Porter, Indiana, US	18127	Indiana	2020-04-24	2020-03-25	2020-05-18	1	1	11.9726	10.90781	37	45.14286	80.36911	393.0212	Friday	170389	30	-24	2020-03-30	2020-03-10	2020-06-07	2020-04-08	25	45	-44	16	1	1	0	1	1	1	0	1
Porter, Indiana, US	18127	Indiana	2020-04-25	2020-03-25	2020-05-18	1	1	12.32474	11.25995	58	45.85714	80.36911	393.0212	Saturday	170389	31	-23	2020-03-30	2020-03-10	2020-06-07	2020-04-08	26	46	-43	17	1	1	0	1	1	1	0	1
Porter, Indiana, US	18127	Indiana	2020-04-26	2020-03-25	2020-05-18	1	1	12.44212	11.57016	57	45	80.36911	393.0212	Sunday	170389	32	-22	2020-03-30	2020-03-10	2020-06-07	2020-04-08	27	47	-42	18	1	1	0	1	1	1	0	1
Porter, Indiana, US	18127	Indiana	2020-04-27	2020-03-25	2020-05-18	1	1	12.61819	11.86361	40	44.71429	80.36911	393.0212	Monday	170389	33	-21	2020-03-30	2020-03-10	2020-06-07	2020-04-08	28	48	-41	19	1	1	0	1	1	1	0	1
Porter, Indiana, US	18127	Indiana	2020-04-28	2020-03-25	2020-05-18	1	1	13.38115	12.2409	33	43.71429	80.36911	393.0212	Tuesday	170389	34	-20	2020-03-30	2020-03-10	2020-06-07	2020-04-08	29	49	-40	20	1	1	0	1	1	1	0	1
Porter, Indiana, US	18127	Indiana	2020-04-29	2020-03-25	2020-05-18	1	1	13.6159	12.56788	42	44	80.36911	393.0212	Wednesday	170389	35	-19	2020-03-30	2020-03-10	2020-06-07	2020-04-08	30	50	-39	21	1	1	0	1	1	1	0	1
Porter, Indiana, US	18127	Indiana	2020-04-30	2020-03-25	2020-05-18	1	1	13.96804	12.90325	41	44	80.36911	393.0212	Thursday	170389	36	-18	2020-03-30	2020-03-10	2020-06-07	2020-04-08	31	51	-38	22	1	1	0	1	1	1	0	1
Porter, Indiana, US	18127	Indiana	2020-05-01	2020-03-25	2020-05-18	1	1	14.08542	13.20508	27	42.57143	80.36911	393.0212	Friday	170389	37	-17	2020-03-30	2020-03-10	2020-06-07	2020-04-08	32	52	-37	23	1	1	0	1	1	1	0	1
Porter, Indiana, US	18127	Indiana	2020-05-02	2020-03-25	2020-05-18	1	1	14.67231	13.54044	36	39.42857	80.36911	393.0212	Saturday	170389	38	-16	2020-03-30	2020-03-10	2020-06-07	2020-04-08	33	53	-36	24	1	1	0	1	1	1	0	1
Porter, Indiana, US	18127	Indiana	2020-05-03	2020-03-25	2020-05-18	1	1	14.78969	13.87581	54	39	80.36911	393.0212	Sunday	170389	39	-15	2020-03-30	2020-03-10	2020-06-07	2020-04-08	34	54	-35	25	1	1	0	1	1	1	0	1
Porter, Indiana, US	18127	Indiana	2020-05-04	2020-03-25	2020-05-18	1	1	15.14182	14.23633	34	38.14286	80.36911	393.0212	Monday	170389	40	-14	2020-03-30	2020-03-10	2020-06-07	2020-04-08	35	55	-34	26	1	1	0	1	1	1	0	1
Porter, Indiana, US	18127	Indiana	2020-05-05	2020-03-25	2020-05-18	1	1	15.61134	14.55493	36	38.57143	80.36911	393.0212	Tuesday	170389	41	-13	2020-03-30	2020-03-10	2020-06-07	2020-04-08	36	56	-33	27	1	1	0	1	1	1	0	1
Porter, Indiana, US	18127	Indiana	2020-05-06	2020-03-25	2020-05-18	1	1	16.49167	14.96575	29	36.71429	80.36911	393.0212	Wednesday	170389	42	-12	2020-03-30	2020-03-10	2020-06-07	2020-04-08	37	57	-32	28	1	1	0	1	1	1	0	1
Porter, Indiana, US	18127	Indiana	2020-05-07	2020-03-25	2020-05-18	1	1	17.25463	15.43527	26	34.57143	80.36911	393.0212	Thursday	170389	43	-11	2020-03-30	2020-03-10	2020-06-07	2020-04-08	38	58	-31	29	1	1	0	1	1	1	0	1
Porter, Indiana, US	18127	Indiana	2020-05-08	2020-03-25	2020-05-18	1	1	17.78284	15.96347	26	34.42857	80.36911	393.0212	Friday	170389	44	-10	2020-03-30	2020-03-10	2020-06-07	2020-04-08	39	59	-30	30	1	1	0	1	1	1	0	1
Porter, Indiana, US	18127	Indiana	2020-05-09	2020-03-25	2020-05-18	1	1	18.07628	16.44975	35	34.28571	80.36911	393.0212	Saturday	170389	45	-9	2020-03-30	2020-03-10	2020-06-07	2020-04-08	40	60	-29	31	1	1	0	1	1	1	0	1
Porter, Indiana, US	18127	Indiana	2020-05-10	2020-03-25	2020-05-18	1	1	18.36973	16.96119	56	34.57143	80.36911	393.0212	Sunday	170389	46	-8	2020-03-30	2020-03-10	2020-06-07	2020-04-08	41	61	-28	32	1	1	0	1	1	1	0	1
Porter, Indiana, US	18127	Indiana	2020-05-11	2020-03-25	2020-05-18	1	1	19.42614	17.57323	30	34	80.36911	393.0212	Monday	170389	47	-7	2020-03-30	2020-03-10	2020-06-07	2020-04-08	42	62	-27	33	1	1	0	1	1	1	0	1
Porter, Indiana, US	18127	Indiana	2020-05-12	2020-03-25	2020-05-18	1	1	20.7173	18.30266	27	32.71429	80.36911	393.0212	Tuesday	170389	48	-6	2020-03-30	2020-03-10	2020-06-07	2020-04-08	43	63	-26	34	1	1	0	1	1	1	0	1
Porter, Indiana, US	18127	Indiana	2020-05-13	2020-03-25	2020-05-18	1	1	21.30419	18.99016	23	31.85714	80.36911	393.0212	Wednesday	170389	49	-5	2020-03-30	2020-03-10	2020-06-07	2020-04-08	44	64	-25	35	1	1	0	1	1	1	0	1
Porter, Indiana, US	18127	Indiana	2020-05-14	2020-03-25	2020-05-18	1	1	21.8324	19.64413	33	32.85714	80.36911	393.0212	Thursday	170389	50	-4	2020-03-30	2020-03-10	2020-06-07	2020-04-08	45	65	-24	36	1	1	0	1	1	1	0	1
Porter, Indiana, US	18127	Indiana	2020-05-15	2020-03-25	2020-05-18	1	1	22.3606	20.29809	22	32.28571	80.36911	393.0212	Friday	170389	51	-3	2020-03-30	2020-03-10	2020-06-07	2020-04-08	46	66	-23	37	1	1	0	1	1	1	0	1
Porter, Indiana, US	18127	Indiana	2020-05-16	2020-03-25	2020-05-18	1	1	22.77142	20.96883	31	31.71429	80.36911	393.0212	Saturday	170389	52	-2	2020-03-30	2020-03-10	2020-06-07	2020-04-08	47	67	-22	38	1	1	0	1	1	1	0	1
Porter, Indiana, US	18127	Indiana	2020-05-17	2020-03-25	2020-05-18	1	1	23.12356	21.64794	58	32	80.36911	393.0212	Sunday	170389	53	-1	2020-03-30	2020-03-10	2020-06-07	2020-04-08	48	68	-21	39	1	1	0	1	1	1	0	1
Porter, Indiana, US	18127	Indiana	2020-05-18	2020-03-25	2020-05-18	0	1	23.76914	22.26837	27	31.57143	80.36911	393.0212	Monday	170389	54	0	2020-03-30	2020-03-10	2020-06-07	2020-04-08	49	69	-20	40	1	1	0	1	1	1	0	1
Porter, Indiana, US	18127	Indiana	2020-05-19	2020-03-25	2020-05-18	0	1	24.17996	22.76304	25	31.28571	80.36911	393.0212	Tuesday	170389	55	1	2020-03-30	2020-03-10	2020-06-07	2020-04-08	50	70	-19	41	1	1	0	1	1	1	0	1
Porter, Indiana, US	18127	Indiana	2020-05-20	2020-03-25	2020-05-18	0	1	24.70817	23.24932	23	31.28571	80.36911	393.0212	Wednesday	170389	56	2	2020-03-30	2020-03-10	2020-06-07	2020-04-08	51	71	-18	42	1	1	0	1	1	1	0	1
Porter, Indiana, US	18127	Indiana	2020-05-21	2020-03-25	2020-05-18	0	1	24.94292	23.69368	22	29.71429	80.36911	393.0212	Thursday	170389	57	3	2020-03-30	2020-03-10	2020-06-07	2020-04-08	52	72	-17	43	1	1	0	1	1	1	0	1
Porter, Indiana, US	18127	Indiana	2020-05-22	2020-03-25	2020-05-18	0	1	26.87967	24.33926	20	29.42857	80.36911	393.0212	Friday	170389	58	4	2020-03-30	2020-03-10	2020-06-07	2020-04-08	53	73	-16	44	1	1	0	1	1	1	0	1
Porter, Indiana, US	18127	Indiana	2020-05-23	2020-03-25	2020-05-18	0	1	27.29049	24.98485	32	29.57143	80.36911	393.0212	Saturday	170389	59	5	2020-03-30	2020-03-10	2020-06-07	2020-04-08	54	74	-15	45	1	1	0	1	1	1	0	1
Porter, Indiana, US	18127	Indiana	2020-05-24	2020-03-25	2020-05-18	0	1	27.76001	25.6472	37	26.57143	80.36911	393.0212	Sunday	170389	60	6	2020-03-30	2020-03-10	2020-06-07	2020-04-08	55	75	-14	46	1	1	0	1	1	1	0	1
Porter, Indiana, US	18127	Indiana	2020-05-25	2020-03-25	2020-05-18	0	1	28.58166	26.3347	43	28.85714	80.36911	393.0212	Monday	170389	61	7	2020-03-30	2020-03-10	2020-06-07	2020-04-08	56	76	-13	47	1	1	0	1	1	1	0	1
Porter, Indiana, US	18127	Indiana	2020-05-26	2020-03-25	2020-05-18	0	1	28.75772	26.98866	23	28.57143	80.36911	393.0212	Tuesday	170389	62	8	2020-03-30	2020-03-10	2020-06-07	2020-04-08	57	77	-12	48	1	1	0	1	1	1	0	1
Porter, Indiana, US	18127	Indiana	2020-05-27	2020-03-25	2020-05-18	0	1	29.05117	27.60909	21	28.28571	80.36911	393.0212	Wednesday	170389	63	9	2020-03-30	2020-03-10	2020-06-07	2020-04-08	58	78	-11	49	1	1	0	1	1	1	0	1
Porter, Indiana, US	18127	Indiana	2020-05-28	2020-03-25	2020-05-18	0	1	29.63806	28.27983	21	28.14286	80.36911	393.0212	Thursday	170389	64	10	2020-03-30	2020-03-10	2020-06-07	2020-04-08	59	79	-10	50	1	1	0	1	1	1	0	1
Porter, Indiana, US	18127	Indiana	2020-05-29	2020-03-25	2020-05-18	0	1	30.28365	28.76611	17	27.71429	80.36911	393.0212	Friday	170389	65	11	2020-03-30	2020-03-10	2020-06-07	2020-04-08	60	80	-9	51	1	1	0	1	1	1	0	1
Porter, Indiana, US	18127	Indiana	2020-05-30	2020-03-25	2020-05-18	0	1	31.34005	29.34462	28	27.14286	80.36911	393.0212	Saturday	170389	66	12	2020-03-30	2020-03-10	2020-06-07	2020-04-08	61	81	-8	52	1	1	0	1	1	1	0	1
Porter, Indiana, US	18127	Indiana	2020-05-31	2020-03-25	2020-05-18	0	1	31.6335	29.89797	41	27.71429	80.36911	393.0212	Sunday	170389	67	13	2020-03-30	2020-03-10	2020-06-07	2020-04-08	62	82	-7	53	1	1	0	1	1	1	0	1
Porter, Indiana, US	18127	Indiana	2020-06-01	2020-03-25	2020-05-18	0	1	31.86825	30.36749	23	24.85714	80.36911	393.0212	Monday	170389	68	14	2020-03-30	2020-03-10	2020-06-07	2020-04-08	63	83	-6	54	1	1	0	1	1	1	0	1
Porter, Indiana, US	18127	Indiana	2020-06-02	2020-03-25	2020-05-18	0	1	32.10301	30.84538	20	24.42857	80.36911	393.0212	Tuesday	170389	69	15	2020-03-30	2020-03-10	2020-06-07	2020-04-08	64	84	-5	55	1	1	0	1	1	1	0	1
Porter, Indiana, US	18127	Indiana	2020-06-03	2020-03-25	2020-05-18	0	1	32.45515	31.33167	20	24.28571	80.36911	393.0212	Wednesday	170389	70	16	2020-03-30	2020-03-10	2020-06-07	2020-04-08	65	85	-4	56	1	1	0	1	1	1	0	1
Porter, Indiana, US	18127	Indiana	2020-06-04	2020-03-25	2020-05-18	0	1	32.74859	31.77603	17	23.71429	80.36911	393.0212	Thursday	170389	71	17	2020-03-30	2020-03-10	2020-06-07	2020-04-08	66	86	-3	57	1	1	0	1	1	1	0	1
Porter, Indiana, US	18127	Indiana	2020-06-05	2020-03-25	2020-05-18	0	1	32.98335	32.1617	17	23.71429	80.36911	393.0212	Friday	170389	72	18	2020-03-30	2020-03-10	2020-06-07	2020-04-08	67	87	-2	58	1	1	0	1	1	1	0	1
Porter, Indiana, US	18127	Indiana	2020-06-06	2020-03-25	2020-05-18	0	1	33.10073	32.41323	24	23.14286	80.36911	393.0212	Saturday	170389	73	19	2020-03-30	2020-03-10	2020-06-07	2020-04-08	68	88	-1	59	1	1	0	1	1	1	0	1
Porter, Indiana, US	18127	Indiana	2020-06-07	2020-03-25	2020-05-18	0	1	33.51155	32.68152	35	22.28571	80.36911	393.0212	Sunday	170389	74	20	2020-03-30	2020-03-10	2020-06-07	2020-04-08	69	89	0	60	1	1	0	1	0	1	0	1
Porter, Indiana, US	18127	Indiana	2020-06-08	2020-03-25	2020-05-18	0	1	33.68762	32.94143	18	21.57143	80.36911	393.0212	Monday	170389	75	21	2020-03-30	2020-03-10	2020-06-07	2020-04-08	70	90	1	61	1	1	1	1	0	1	0	1
Porter, Indiana, US	18127	Indiana	2020-06-09	2020-03-25	2020-05-18	0	1	33.74631	33.17619	19	21.42857	80.36911	393.0212	Tuesday	170389	76	22	2020-03-30	2020-03-10	2020-06-07	2020-04-08	71	91	2	62	1	1	1	1	0	1	0	1
Porter, Indiana, US	18127	Indiana	2020-06-10	2020-03-25	2020-05-18	0	1	33.805	33.36902	17	21	80.36911	393.0212	Wednesday	170389	77	23	2020-03-30	2020-03-10	2020-06-07	2020-04-08	72	92	3	63	1	1	1	1	0	1	0	1
Porter, Indiana, US	18127	Indiana	2020-06-11	2020-03-25	2020-05-18	0	1	34.15713	33.57024	16	20.85714	80.36911	393.0212	Thursday	170389	78	24	2020-03-30	2020-03-10	2020-06-07	2020-04-08	73	93	4	64	1	1	1	1	0	1	0	1
Porter, Indiana, US	18127	Indiana	2020-06-12	2020-03-25	2020-05-18	0	1	34.3332	33.76308	16	20.71429	80.36911	393.0212	Friday	170389	79	25	2020-03-30	2020-03-10	2020-06-07	2020-04-08	74	94	5	65	1	1	1	1	0	1	0	1
Porter, Indiana, US	18127	Indiana	2020-06-13	2020-03-25	2020-05-18	0	1	34.39189	33.94753	22	20.42857	80.36911	393.0212	Saturday	170389	80	26	2020-03-30	2020-03-10	2020-06-07	2020-04-08	75	95	6	66	1	1	1	1	0	1	0	1
Porter, Indiana, US	18127	Indiana	2020-06-14	2020-03-25	2020-05-18	0	1	34.45058	34.08168	29	19.57143	80.36911	393.0212	Sunday	170389	81	27	2020-03-30	2020-03-10	2020-06-07	2020-04-08	76	96	7	67	1	1	1	1	0	1	0	1
Porter, Indiana, US	18127	Indiana	2020-06-15	2020-03-25	2020-05-18	0	1	34.56796	34.20744	23	20.28571	80.36911	393.0212	Monday	170389	82	28	2020-03-30	2020-03-10	2020-06-07	2020-04-08	77	97	8	68	1	1	1	1	0	1	0	1
Porter, Indiana, US	18127	Indiana	2020-06-16	2020-03-25	2020-05-18	0	1	34.80272	34.35835	19	20.28571	80.36911	393.0212	Tuesday	170389	83	29	2020-03-30	2020-03-10	2020-06-07	2020-04-08	78	98	9	69	1	1	1	1	0	1	0	1
Porter, Indiana, US	18127	Indiana	2020-06-17	2020-03-25	2020-05-18	0	1	35.03747	34.53442	18	20.42857	80.36911	393.0212	Wednesday	170389	84	30	2020-03-30	2020-03-10	2020-06-07	2020-04-08	79	99	10	70	1	1	1	1	0	1	0	1
Porter, Indiana, US	18127	Indiana	2020-06-18	2020-03-25	2020-05-18	0	1	35.56568	34.73564	19	20.85714	80.36911	393.0212	Thursday	170389	85	31	2020-03-30	2020-03-10	2020-06-07	2020-04-08	80	100	11	71	1	1	1	1	0	1	0	1
Porter, Indiana, US	18127	Indiana	2020-06-19	2020-03-25	2020-05-18	0	1	35.85912	34.95363	18	21.14286	80.36911	393.0212	Friday	170389	86	32	2020-03-30	2020-03-10	2020-06-07	2020-04-08	81	101	12	72	1	1	1	1	0	1	0	1
Porter, Indiana, US	18127	Indiana	2020-06-20	2020-03-25	2020-05-18	0	1	35.9765	35.18	25	21.57143	80.36911	393.0212	Saturday	170389	87	33	2020-03-30	2020-03-10	2020-06-07	2020-04-08	82	102	13	73	1	1	1	1	0	1	0	1
Porter, Indiana, US	18127	Indiana	2020-06-21	2020-03-25	2020-05-18	0	1	36.09388	35.41476	27	21.28571	80.36911	393.0212	Sunday	170389	88	34	2020-03-30	2020-03-10	2020-06-07	2020-04-08	83	103	14	74	1	1	1	1	0	1	0	1
Porter, Indiana, US	18127	Indiana	2020-06-22	2020-03-25	2020-05-18	0	1	36.5047	35.69144	24	21.42857	80.36911	393.0212	Monday	170389	89	35	2020-03-30	2020-03-10	2020-06-07	2020-04-08	84	104	15	75	1	1	1	1	0	1	0	1
Porter, Indiana, US	18127	Indiana	2020-06-23	2020-03-25	2020-05-18	0	1	36.73946	35.96812	19	21.42857	80.36911	393.0212	Tuesday	170389	90	36	2020-03-30	2020-03-10	2020-06-07	2020-04-08	85	105	16	76	1	1	1	1	0	1	0	1
Porter, Indiana, US	18127	Indiana	2020-06-24	2020-03-25	2020-05-18	0	1	36.97422	36.24479	19	21.57143	80.36911	393.0212	Wednesday	170389	91	37	2020-03-30	2020-03-10	2020-06-07	2020-04-08	86	106	17	77	1	1	1	1	0	1	0	1
Porter, Indiana, US	18127	Indiana	2020-06-25	2020-03-25	2020-05-18	0	1	37.26766	36.48794	20	21.71429	80.36911	393.0212	Thursday	170389	92	38	2020-03-30	2020-03-10	2020-06-07	2020-04-08	87	107	18	78	1	1	1	1	0	1	0	1
Porter, Indiana, US	18127	Indiana	2020-06-26	2020-03-25	2020-05-18	0	1	38.38276	36.84846	19	21.85714	80.36911	393.0212	Friday	170389	93	39	2020-03-30	2020-03-10	2020-06-07	2020-04-08	88	108	19	79	1	1	1	1	0	1	0	1
Porter, Indiana, US	18127	Indiana	2020-06-27	2020-03-25	2020-05-18	0	1	38.73489	37.24251	28	22.28571	80.36911	393.0212	Saturday	170389	94	40	2020-03-30	2020-03-10	2020-06-07	2020-04-08	89	109	20	80	1	1	1	1	0	1	0	1
Porter, Indiana, US	18127	Indiana	2020-06-28	2020-03-25	2020-05-18	0	1	39.20441	37.68687	32	23	80.36911	393.0212	Sunday	170389	95	41	2020-03-30	2020-03-10	2020-06-07	2020-04-08	90	110	21	81	1	1	1	1	0	1	0	1
Porter, Indiana, US	18127	Indiana	2020-06-29	2020-03-25	2020-05-18	0	1	39.67392	38.13962	35	24.57143	80.36911	393.0212	Monday	170389	96	42	2020-03-30	2020-03-10	2020-06-07	2020-04-08	91	111	22	82	1	1	1	1	0	1	0	1
Porter, Indiana, US	18127	Indiana	2020-06-30	2020-03-25	2020-05-18	0	1	39.90868	38.59236	21	24.85714	80.36911	393.0212	Tuesday	170389	97	43	2020-03-30	2020-03-10	2020-06-07	2020-04-08	92	112	23	83	1	1	1	1	0	1	0	1
Porter, Indiana, US	18127	Indiana	2020-07-01	2020-03-25	2020-05-18	0	1	40.20213	39.05349	19	24.85714	80.36911	393.0212	Wednesday	170389	98	44	2020-03-30	2020-03-10	2020-06-07	2020-04-08	93	113	24	84	1	1	1	1	0	1	0	1
Porter, Indiana, US	18127	Indiana	2020-07-02	2020-03-25	2020-05-18	0	1	40.49557	39.51462	18	24.57143	80.36911	393.0212	Thursday	170389	99	45	2020-03-30	2020-03-10	2020-06-07	2020-04-08	94	114	25	85	1	1	1	1	0	1	0	1
Porter, Indiana, US	18127	Indiana	2020-07-03	2020-03-25	2020-05-18	0	1	41.78674	40.00091	25	25.42857	80.36911	393.0212	Friday	170389	100	46	2020-03-30	2020-03-10	2020-06-07	2020-04-08	95	115	26	86	1	1	1	1	0	1	0	1
Porter, Indiana, US	18127	Indiana	2020-07-04	2020-03-25	2020-05-18	0	1	42.25625	40.50396	31	25.85714	80.36911	393.0212	Saturday	170389	101	47	2020-03-30	2020-03-10	2020-06-07	2020-04-08	96	116	27	87	1	1	1	1	0	1	0	1
Porter, Indiana, US	18127	Indiana	2020-07-05	2020-03-25	2020-05-18	0	1	42.72576	41.00701	36	26.42857	80.36911	393.0212	Sunday	170389	102	48	2020-03-30	2020-03-10	2020-06-07	2020-04-08	97	117	28	88	1	1	1	1	0	1	0	1
Portsmouth, Virginia, US	51740	Virginia	2020-03-01	2020-03-30	2020-05-29	1	0	0	35.3393	42	27.42857	102.998	2838.855	Sunday	94398	-29	-89	2020-04-04	2020-03-15	2020-06-18	2020-04-19	-34	-14	-109	-49	0	0	0	0	1	0	1	0
Portsmouth, Virginia, US	51740	Virginia	2020-03-02	2020-03-30	2020-05-29	1	0	0	29.63806	16	26.71429	102.998	2838.855	Monday	94398	-28	-88	2020-04-04	2020-03-15	2020-06-18	2020-04-19	-33	-13	-108	-48	0	0	0	0	1	0	1	0
Portsmouth, Virginia, US	51740	Virginia	2020-03-03	2020-03-30	2020-05-29	1	0	0	23.8949	14	26	102.998	2838.855	Tuesday	94398	-27	-87	2020-04-04	2020-03-15	2020-06-18	2020-04-19	-32	-12	-107	-47	0	0	0	0	1	0	1	0
Portsmouth, Virginia, US	51740	Virginia	2020-03-04	2020-03-30	2020-05-29	1	0	0	18.10982	14	25.42857	102.998	2838.855	Wednesday	94398	-26	-86	2020-04-04	2020-03-15	2020-06-18	2020-04-19	-31	-11	-106	-46	0	0	0	0	1	0	1	0
Portsmouth, Virginia, US	51740	Virginia	2020-03-05	2020-03-30	2020-05-29	1	0	0	12.14029	15	24	102.998	2838.855	Thursday	94398	-25	-85	2020-04-04	2020-03-15	2020-06-18	2020-04-19	-30	-10	-105	-45	0	0	0	0	1	0	1	0
Portsmouth, Virginia, US	51740	Virginia	2020-03-06	2020-03-30	2020-05-29	1	0	0	6.10368	15	21.71429	102.998	2838.855	Friday	94398	-24	-84	2020-04-04	2020-03-15	2020-06-18	2020-04-19	-29	-9	-104	-44	0	0	0	0	1	0	1	0
Portsmouth, Virginia, US	51740	Virginia	2020-03-07	2020-03-30	2020-05-29	1	0	0	0	27	20.42857	102.998	2838.855	Saturday	94398	-23	-83	2020-04-04	2020-03-15	2020-06-18	2020-04-19	-28	-8	-103	-43	0	0	0	0	1	0	1	0
Portsmouth, Virginia, US	51740	Virginia	2020-03-08	2020-03-30	2020-05-29	1	0	0	0	44	20.71429	102.998	2838.855	Sunday	94398	-22	-82	2020-04-04	2020-03-15	2020-06-18	2020-04-19	-27	-7	-102	-42	0	0	0	0	1	0	1	0
Portsmouth, Virginia, US	51740	Virginia	2020-03-09	2020-03-30	2020-05-29	1	0	0	0	14	20.42857	102.998	2838.855	Monday	94398	-21	-81	2020-04-04	2020-03-15	2020-06-18	2020-04-19	-26	-6	-101	-41	0	0	0	0	1	0	1	0
Portsmouth, Virginia, US	51740	Virginia	2020-03-10	2020-03-30	2020-05-29	1	0	0	0	16	20.71429	102.998	2838.855	Tuesday	94398	-20	-80	2020-04-04	2020-03-15	2020-06-18	2020-04-19	-25	-5	-100	-40	0	0	0	0	1	0	1	0
Portsmouth, Virginia, US	51740	Virginia	2020-03-11	2020-03-30	2020-05-29	1	0	0	0	14	20.71429	102.998	2838.855	Wednesday	94398	-19	-79	2020-04-04	2020-03-15	2020-06-18	2020-04-19	-24	-4	-99	-39	0	0	0	0	1	0	1	0
Portsmouth, Virginia, US	51740	Virginia	2020-03-12	2020-03-30	2020-05-29	1	0	0	0	15	20.71429	102.998	2838.855	Thursday	94398	-18	-78	2020-04-04	2020-03-15	2020-06-18	2020-04-19	-23	-3	-98	-38	0	0	0	0	1	0	1	0
Portsmouth, Virginia, US	51740	Virginia	2020-03-13	2020-03-30	2020-05-29	1	0	0	0	12	20.28571	102.998	2838.855	Friday	94398	-17	-77	2020-04-04	2020-03-15	2020-06-18	2020-04-19	-22	-2	-97	-37	0	0	0	0	1	0	1	0
Portsmouth, Virginia, US	51740	Virginia	2020-03-14	2020-03-30	2020-05-29	1	0	0	0	31	20.85714	102.998	2838.855	Saturday	94398	-16	-76	2020-04-04	2020-03-15	2020-06-18	2020-04-19	-21	-1	-96	-36	0	0	0	0	1	0	1	0
Portsmouth, Virginia, US	51740	Virginia	2020-03-15	2020-03-30	2020-05-29	1	0	0	0	55	22.42857	102.998	2838.855	Sunday	94398	-15	-75	2020-04-04	2020-03-15	2020-06-18	2020-04-19	-20	0	-95	-35	0	0	0	0	1	0	1	0
Portsmouth, Virginia, US	51740	Virginia	2020-03-16	2020-03-30	2020-05-29	1	0	0	0	22	23.57143	102.998	2838.855	Monday	94398	-14	-74	2020-04-04	2020-03-15	2020-06-18	2020-04-19	-19	1	-94	-34	0	1	0	0	1	0	1	1
Portsmouth, Virginia, US	51740	Virginia	2020-03-17	2020-03-30	2020-05-29	1	0	0	0	23	24.57143	102.998	2838.855	Tuesday	94398	-13	-73	2020-04-04	2020-03-15	2020-06-18	2020-04-19	-18	2	-93	-33	0	1	0	0	1	0	1	1
Portsmouth, Virginia, US	51740	Virginia	2020-03-18	2020-03-30	2020-05-29	1	0	0	0	30	26.85714	102.998	2838.855	Wednesday	94398	-12	-72	2020-04-04	2020-03-15	2020-06-18	2020-04-19	-17	3	-92	-32	0	1	0	0	1	0	1	1
Portsmouth, Virginia, US	51740	Virginia	2020-03-19	2020-03-30	2020-05-29	1	0	0	0	31	29.14286	102.998	2838.855	Thursday	94398	-11	-71	2020-04-04	2020-03-15	2020-06-18	2020-04-19	-16	4	-91	-31	0	1	0	0	1	0	1	1
Portsmouth, Virginia, US	51740	Virginia	2020-03-20	2020-03-30	2020-05-29	1	0	0	0	25	31	102.998	2838.855	Friday	94398	-10	-70	2020-04-04	2020-03-15	2020-06-18	2020-04-19	-15	5	-90	-30	0	1	0	0	1	0	1	1
Portsmouth, Virginia, US	51740	Virginia	2020-03-21	2020-03-30	2020-05-29	1	0	0	0	57	34.71429	102.998	2838.855	Saturday	94398	-9	-69	2020-04-04	2020-03-15	2020-06-18	2020-04-19	-14	6	-89	-29	0	1	0	0	1	0	1	1
Portsmouth, Virginia, US	51740	Virginia	2020-03-22	2020-03-30	2020-05-29	1	0	0	0	67	36.42857	102.998	2838.855	Sunday	94398	-8	-68	2020-04-04	2020-03-15	2020-06-18	2020-04-19	-13	7	-88	-28	0	1	0	0	1	0	1	1
Portsmouth, Virginia, US	51740	Virginia	2020-03-23	2020-03-30	2020-05-29	1	0	0	0	47	40	102.998	2838.855	Monday	94398	-7	-67	2020-04-04	2020-03-15	2020-06-18	2020-04-19	-12	8	-87	-27	0	1	0	0	1	0	1	1
Portsmouth, Virginia, US	51740	Virginia	2020-03-24	2020-03-30	2020-05-29	1	0	0	0	41	42.57143	102.998	2838.855	Tuesday	94398	-6	-66	2020-04-04	2020-03-15	2020-06-18	2020-04-19	-11	9	-86	-26	0	1	0	0	1	0	1	1
Portsmouth, Virginia, US	51740	Virginia	2020-03-25	2020-03-30	2020-05-29	1	0	0	0	51	45.57143	102.998	2838.855	Wednesday	94398	-5	-65	2020-04-04	2020-03-15	2020-06-18	2020-04-19	-10	10	-85	-25	0	1	0	0	1	0	1	1
Portsmouth, Virginia, US	51740	Virginia	2020-03-26	2020-03-30	2020-05-29	1	0	0	0	39	46.71429	102.998	2838.855	Thursday	94398	-4	-64	2020-04-04	2020-03-15	2020-06-18	2020-04-19	-9	11	-84	-24	0	1	0	0	1	0	1	1
Portsmouth, Virginia, US	51740	Virginia	2020-03-27	2020-03-30	2020-05-29	1	0	0.3178033	0.04540048	32	47.71429	102.998	2838.855	Friday	94398	-3	-63	2020-04-04	2020-03-15	2020-06-18	2020-04-19	-8	12	-83	-23	0	1	0	0	1	0	1	1
Portsmouth, Virginia, US	51740	Virginia	2020-03-28	2020-03-30	2020-05-29	1	0	0.4237378	0.1059344	51	46.85714	102.998	2838.855	Saturday	94398	-2	-62	2020-04-04	2020-03-15	2020-06-18	2020-04-19	-7	13	-82	-22	0	1	0	0	1	0	1	1
Portsmouth, Virginia, US	51740	Virginia	2020-03-29	2020-03-30	2020-05-29	1	0	0.4237378	0.1664684	64	46.42857	102.998	2838.855	Sunday	94398	-1	-61	2020-04-04	2020-03-15	2020-06-18	2020-04-19	-6	14	-81	-21	0	1	0	0	1	0	1	1
Portsmouth, Virginia, US	51740	Virginia	2020-03-30	2020-03-30	2020-05-29	1	0	0.4237378	0.2270024	42	45.71429	102.998	2838.855	Monday	94398	0	-60	2020-04-04	2020-03-15	2020-06-18	2020-04-19	-5	15	-80	-20	0	1	0	0	1	0	1	1
Portsmouth, Virginia, US	51740	Virginia	2020-03-31	2020-03-30	2020-05-29	1	1	1.271213	0.4086043	50	47	102.998	2838.855	Tuesday	94398	1	-59	2020-04-04	2020-03-15	2020-06-18	2020-04-19	-4	16	-79	-19	0	1	0	0	1	0	1	1
Portsmouth, Virginia, US	51740	Virginia	2020-04-01	2020-03-30	2020-05-29	1	1	1.377148	0.6053397	49	46.71429	102.998	2838.855	Wednesday	94398	2	-58	2020-04-04	2020-03-15	2020-06-18	2020-04-19	-3	17	-78	-18	0	1	0	0	1	0	1	1
Portsmouth, Virginia, US	51740	Virginia	2020-04-02	2020-03-30	2020-05-29	1	1	1.694951	0.8474756	47	47.85714	102.998	2838.855	Thursday	94398	3	-57	2020-04-04	2020-03-15	2020-06-18	2020-04-19	-2	18	-77	-17	0	1	0	0	1	0	1	1
Portsmouth, Virginia, US	51740	Virginia	2020-04-03	2020-03-30	2020-05-29	1	1	1.800886	1.059344	38	48.71429	102.998	2838.855	Friday	94398	4	-56	2020-04-04	2020-03-15	2020-06-18	2020-04-19	-1	19	-76	-16	0	1	0	0	1	0	1	1
Portsmouth, Virginia, US	51740	Virginia	2020-04-04	2020-03-30	2020-05-29	1	1	2.754296	1.392281	60	50	102.998	2838.855	Saturday	94398	5	-55	2020-04-04	2020-03-15	2020-06-18	2020-04-19	0	20	-75	-15	0	1	0	0	1	0	1	1
Portsmouth, Virginia, US	51740	Virginia	2020-04-05	2020-03-30	2020-05-29	1	1	2.754296	1.725218	67	50.42857	102.998	2838.855	Sunday	94398	6	-54	2020-04-04	2020-03-15	2020-06-18	2020-04-19	1	21	-74	-14	1	1	0	0	1	1	1	1
Portsmouth, Virginia, US	51740	Virginia	2020-04-06	2020-03-30	2020-05-29	1	1	2.86023	2.073288	49	51.42857	102.998	2838.855	Monday	94398	7	-53	2020-04-04	2020-03-15	2020-06-18	2020-04-19	2	22	-73	-13	1	1	0	0	1	1	1	1
Portsmouth, Virginia, US	51740	Virginia	2020-04-07	2020-03-30	2020-05-29	1	1	3.81364	2.436492	42	50.28571	102.998	2838.855	Tuesday	94398	8	-52	2020-04-04	2020-03-15	2020-06-18	2020-04-19	3	23	-72	-12	1	1	0	0	1	1	1	1
Portsmouth, Virginia, US	51740	Virginia	2020-04-08	2020-03-30	2020-05-29	1	1	4.343312	2.86023	44	49.57143	102.998	2838.855	Wednesday	94398	9	-51	2020-04-04	2020-03-15	2020-06-18	2020-04-19	4	24	-71	-11	1	1	0	0	1	1	1	1
Portsmouth, Virginia, US	51740	Virginia	2020-04-09	2020-03-30	2020-05-29	1	1	4.661116	3.283968	43	49	102.998	2838.855	Thursday	94398	10	-50	2020-04-04	2020-03-15	2020-06-18	2020-04-19	5	25	-70	-10	1	1	0	0	1	1	1	1
Portsmouth, Virginia, US	51740	Virginia	2020-04-10	2020-03-30	2020-05-29	1	1	5.084853	3.753106	41	49.42857	102.998	2838.855	Friday	94398	11	-49	2020-04-04	2020-03-15	2020-06-18	2020-04-19	6	26	-69	-9	1	1	0	0	1	1	1	1
Portsmouth, Virginia, US	51740	Virginia	2020-04-11	2020-03-30	2020-05-29	1	1	5.190788	4.101176	54	48.57143	102.998	2838.855	Saturday	94398	12	-48	2020-04-04	2020-03-15	2020-06-18	2020-04-19	7	27	-68	-8	1	1	0	0	1	1	1	1
Portsmouth, Virginia, US	51740	Virginia	2020-04-12	2020-03-30	2020-05-29	1	1	5.402657	4.479514	71	49.14286	102.998	2838.855	Sunday	94398	13	-47	2020-04-04	2020-03-15	2020-06-18	2020-04-19	8	28	-67	-7	1	1	0	0	1	1	1	1
Portsmouth, Virginia, US	51740	Virginia	2020-04-13	2020-03-30	2020-05-29	1	1	5.72046	4.888118	50	49.28571	102.998	2838.855	Monday	94398	14	-46	2020-04-04	2020-03-15	2020-06-18	2020-04-19	9	29	-66	-6	1	1	0	0	1	1	1	1
Portsmouth, Virginia, US	51740	Virginia	2020-04-14	2020-03-30	2020-05-29	1	1	6.250132	5.236188	41	49.14286	102.998	2838.855	Tuesday	94398	15	-45	2020-04-04	2020-03-15	2020-06-18	2020-04-19	10	30	-65	-5	1	1	0	0	1	1	1	1
Portsmouth, Virginia, US	51740	Virginia	2020-04-15	2020-03-30	2020-05-29	1	1	6.250132	5.508591	46	49.42857	102.998	2838.855	Wednesday	94398	16	-44	2020-04-04	2020-03-15	2020-06-18	2020-04-19	11	31	-64	-4	1	1	0	0	1	1	1	1
Portsmouth, Virginia, US	51740	Virginia	2020-04-16	2020-03-30	2020-05-29	1	1	6.567936	5.780994	39	48.85714	102.998	2838.855	Thursday	94398	17	-43	2020-04-04	2020-03-15	2020-06-18	2020-04-19	12	32	-63	-3	1	1	0	0	1	1	1	1
Portsmouth, Virginia, US	51740	Virginia	2020-04-17	2020-03-30	2020-05-29	1	1	6.67387	6.007997	33	47.71429	102.998	2838.855	Friday	94398	18	-42	2020-04-04	2020-03-15	2020-06-18	2020-04-19	13	33	-62	-2	1	1	0	0	1	1	1	1
Portsmouth, Virginia, US	51740	Virginia	2020-04-18	2020-03-30	2020-05-29	1	1	6.885739	6.250132	58	48.28571	102.998	2838.855	Saturday	94398	19	-41	2020-04-04	2020-03-15	2020-06-18	2020-04-19	14	34	-61	-1	1	1	0	0	1	1	1	1
Portsmouth, Virginia, US	51740	Virginia	2020-04-19	2020-03-30	2020-05-29	1	1	6.885739	6.462001	62	47	102.998	2838.855	Sunday	94398	20	-40	2020-04-04	2020-03-15	2020-06-18	2020-04-19	15	35	-60	0	1	1	0	0	1	1	0	1
Portsmouth, Virginia, US	51740	Virginia	2020-04-20	2020-03-30	2020-05-29	1	1	6.885739	6.62847	53	47.42857	102.998	2838.855	Monday	94398	21	-39	2020-04-04	2020-03-15	2020-06-18	2020-04-19	16	36	-59	1	1	1	0	1	1	1	0	1
Portsmouth, Virginia, US	51740	Virginia	2020-04-21	2020-03-30	2020-05-29	1	1	8.686625	6.97654	40	47.28571	102.998	2838.855	Tuesday	94398	22	-38	2020-04-04	2020-03-15	2020-06-18	2020-04-19	17	37	-58	2	1	1	0	1	1	1	0	1
Portsmouth, Virginia, US	51740	Virginia	2020-04-22	2020-03-30	2020-05-29	1	1	9.851904	7.491079	37	46	102.998	2838.855	Wednesday	94398	23	-37	2020-04-04	2020-03-15	2020-06-18	2020-04-19	18	38	-57	3	1	1	0	1	1	1	0	1
Portsmouth, Virginia, US	51740	Virginia	2020-04-23	2020-03-30	2020-05-29	1	1	10.38158	8.035885	41	46.28571	102.998	2838.855	Thursday	94398	24	-36	2020-04-04	2020-03-15	2020-06-18	2020-04-19	19	39	-56	4	1	1	0	1	1	1	0	1
Portsmouth, Virginia, US	51740	Virginia	2020-04-24	2020-03-30	2020-05-29	1	1	10.59344	8.595824	33	46.28571	102.998	2838.855	Friday	94398	25	-35	2020-04-04	2020-03-15	2020-06-18	2020-04-19	20	40	-55	5	1	1	0	1	1	1	0	1
Portsmouth, Virginia, US	51740	Virginia	2020-04-25	2020-03-30	2020-05-29	1	1	10.91125	9.170896	50	45.14286	102.998	2838.855	Saturday	94398	26	-34	2020-04-04	2020-03-15	2020-06-18	2020-04-19	21	41	-54	6	1	1	0	1	1	1	0	1
Portsmouth, Virginia, US	51740	Virginia	2020-04-26	2020-03-30	2020-05-29	1	1	11.44092	9.821637	62	45.14286	102.998	2838.855	Sunday	94398	27	-33	2020-04-04	2020-03-15	2020-06-18	2020-04-19	22	42	-53	7	1	1	0	1	1	1	0	1
Portsmouth, Virginia, US	51740	Virginia	2020-04-27	2020-03-30	2020-05-29	1	1	12.07653	10.56318	43	43.71429	102.998	2838.855	Monday	94398	28	-32	2020-04-04	2020-03-15	2020-06-18	2020-04-19	23	43	-52	8	1	1	0	1	1	1	0	1
Portsmouth, Virginia, US	51740	Virginia	2020-04-28	2020-03-30	2020-05-29	1	1	15.78423	11.57712	38	43.42857	102.998	2838.855	Tuesday	94398	29	-31	2020-04-04	2020-03-15	2020-06-18	2020-04-19	24	44	-51	9	1	1	0	1	1	1	0	1
Portsmouth, Virginia, US	51740	Virginia	2020-04-29	2020-03-30	2020-05-29	1	1	15.89017	12.43973	32	42.71429	102.998	2838.855	Wednesday	94398	30	-30	2020-04-04	2020-03-15	2020-06-18	2020-04-19	25	45	-50	10	1	1	0	1	1	1	0	1
Portsmouth, Virginia, US	51740	Virginia	2020-04-30	2020-03-30	2020-05-29	1	1	16.73764	13.34774	45	43.28571	102.998	2838.855	Thursday	94398	31	-29	2020-04-04	2020-03-15	2020-06-18	2020-04-19	26	46	-49	11	1	1	0	1	1	1	0	1
Portsmouth, Virginia, US	51740	Virginia	2020-05-01	2020-03-30	2020-05-29	1	1	18.00886	14.40708	25	42.14286	102.998	2838.855	Friday	94398	32	-28	2020-04-04	2020-03-15	2020-06-18	2020-04-19	27	47	-48	12	1	1	0	1	1	1	0	1
Portsmouth, Virginia, US	51740	Virginia	2020-05-02	2020-03-30	2020-05-29	1	1	18.32666	15.46643	43	41.14286	102.998	2838.855	Saturday	94398	33	-27	2020-04-04	2020-03-15	2020-06-18	2020-04-19	28	48	-47	13	1	1	0	1	1	1	0	1
Portsmouth, Virginia, US	51740	Virginia	2020-05-03	2020-03-30	2020-05-29	1	1	19.386	16.60144	58	40.57143	102.998	2838.855	Sunday	94398	34	-26	2020-04-04	2020-03-15	2020-06-18	2020-04-19	29	49	-46	14	1	1	0	1	1	1	0	1
Portsmouth, Virginia, US	51740	Virginia	2020-05-04	2020-03-30	2020-05-29	1	1	19.386	17.64565	34	39.28571	102.998	2838.855	Monday	94398	35	-25	2020-04-04	2020-03-15	2020-06-18	2020-04-19	30	50	-45	15	1	1	0	1	1	1	0	1
Portsmouth, Virginia, US	51740	Virginia	2020-05-05	2020-03-30	2020-05-29	1	1	19.80974	18.22073	38	39.28571	102.998	2838.855	Tuesday	94398	36	-24	2020-04-04	2020-03-15	2020-06-18	2020-04-19	31	51	-44	16	1	1	0	1	1	1	0	1
Portsmouth, Virginia, US	51740	Virginia	2020-05-06	2020-03-30	2020-05-29	1	1	20.02161	18.81093	38	40.14286	102.998	2838.855	Wednesday	94398	37	-23	2020-04-04	2020-03-15	2020-06-18	2020-04-19	32	52	-43	17	1	1	0	1	1	1	0	1
Portsmouth, Virginia, US	51740	Virginia	2020-05-07	2020-03-30	2020-05-29	1	1	20.44535	19.3406	33	38.42857	102.998	2838.855	Thursday	94398	38	-22	2020-04-04	2020-03-15	2020-06-18	2020-04-19	33	53	-42	18	1	1	0	1	1	1	0	1
Portsmouth, Virginia, US	51740	Virginia	2020-05-08	2020-03-30	2020-05-29	1	1	20.55128	19.70381	29	39	102.998	2838.855	Friday	94398	39	-21	2020-04-04	2020-03-15	2020-06-18	2020-04-19	34	54	-41	19	1	1	0	1	1	1	0	1
Portsmouth, Virginia, US	51740	Virginia	2020-05-09	2020-03-30	2020-05-29	1	1	21.39876	20.14268	42	38.85714	102.998	2838.855	Saturday	94398	40	-20	2020-04-04	2020-03-15	2020-06-18	2020-04-19	35	55	-40	20	1	1	0	1	1	1	0	1
Portsmouth, Virginia, US	51740	Virginia	2020-05-10	2020-03-30	2020-05-29	1	1	21.39876	20.43021	52	38	102.998	2838.855	Sunday	94398	41	-19	2020-04-04	2020-03-15	2020-06-18	2020-04-19	36	56	-39	21	1	1	0	1	1	1	0	1
Portsmouth, Virginia, US	51740	Virginia	2020-05-11	2020-03-30	2020-05-29	1	1	22.03437	20.80855	37	38.42857	102.998	2838.855	Monday	94398	42	-18	2020-04-04	2020-03-15	2020-06-18	2020-04-19	37	57	-38	22	1	1	0	1	1	1	0	1
Portsmouth, Virginia, US	51740	Virginia	2020-05-12	2020-03-30	2020-05-29	1	1	22.24623	21.15662	37	38.28571	102.998	2838.855	Tuesday	94398	43	-17	2020-04-04	2020-03-15	2020-06-18	2020-04-19	38	58	-37	23	1	1	0	1	1	1	0	1
Portsmouth, Virginia, US	51740	Virginia	2020-05-13	2020-03-30	2020-05-29	1	1	22.56404	21.51983	31	37.28571	102.998	2838.855	Wednesday	94398	44	-16	2020-04-04	2020-03-15	2020-06-18	2020-04-19	39	59	-36	24	1	1	0	1	1	1	0	1
Portsmouth, Virginia, US	51740	Virginia	2020-05-14	2020-03-30	2020-05-29	1	1	22.98778	21.88303	36	37.71429	102.998	2838.855	Thursday	94398	45	-15	2020-04-04	2020-03-15	2020-06-18	2020-04-19	40	60	-35	25	1	1	0	1	1	1	0	1
Portsmouth, Virginia, US	51740	Virginia	2020-05-15	2020-03-30	2020-05-29	1	1	23.19964	22.26137	26	37.28571	102.998	2838.855	Friday	94398	46	-14	2020-04-04	2020-03-15	2020-06-18	2020-04-19	41	61	-34	26	1	1	0	1	1	1	0	1
Portsmouth, Virginia, US	51740	Virginia	2020-05-16	2020-03-30	2020-05-29	1	1	23.51745	22.56404	37	36.57143	102.998	2838.855	Saturday	94398	47	-13	2020-04-04	2020-03-15	2020-06-18	2020-04-19	42	62	-33	27	1	1	0	1	1	1	0	1
Portsmouth, Virginia, US	51740	Virginia	2020-05-17	2020-03-30	2020-05-29	1	1	23.83525	22.91211	52	36.57143	102.998	2838.855	Sunday	94398	48	-12	2020-04-04	2020-03-15	2020-06-18	2020-04-19	43	63	-32	28	1	1	0	1	1	1	0	1
Portsmouth, Virginia, US	51740	Virginia	2020-05-18	2020-03-30	2020-05-29	1	1	24.15305	23.21478	47	38	102.998	2838.855	Monday	94398	49	-11	2020-04-04	2020-03-15	2020-06-18	2020-04-19	44	64	-31	29	1	1	0	1	1	1	0	1
Portsmouth, Virginia, US	51740	Virginia	2020-05-19	2020-03-30	2020-05-29	1	1	25.10646	23.62338	35	37.71429	102.998	2838.855	Tuesday	94398	50	-10	2020-04-04	2020-03-15	2020-06-18	2020-04-19	45	65	-30	30	1	1	0	1	1	1	0	1
Portsmouth, Virginia, US	51740	Virginia	2020-05-20	2020-03-30	2020-05-29	1	1	25.5302	24.04712	34	38.14286	102.998	2838.855	Wednesday	94398	51	-9	2020-04-04	2020-03-15	2020-06-18	2020-04-19	46	66	-29	31	1	1	0	1	1	1	0	1
Portsmouth, Virginia, US	51740	Virginia	2020-05-21	2020-03-30	2020-05-29	1	1	25.95394	24.47086	32	37.57143	102.998	2838.855	Thursday	94398	52	-8	2020-04-04	2020-03-15	2020-06-18	2020-04-19	47	67	-28	32	1	1	0	1	1	1	0	1
Portsmouth, Virginia, US	51740	Virginia	2020-05-22	2020-03-30	2020-05-29	1	1	26.58955	24.95513	24	37.28571	102.998	2838.855	Friday	94398	53	-7	2020-04-04	2020-03-15	2020-06-18	2020-04-19	48	68	-27	33	1	1	0	1	1	1	0	1
Portsmouth, Virginia, US	51740	Virginia	2020-05-23	2020-03-30	2020-05-29	1	1	26.80142	25.42427	35	37	102.998	2838.855	Saturday	94398	54	-6	2020-04-04	2020-03-15	2020-06-18	2020-04-19	49	69	-26	34	1	1	0	1	1	1	0	1
Portsmouth, Virginia, US	51740	Virginia	2020-05-24	2020-03-30	2020-05-29	1	1	27.75483	25.98421	54	37.28571	102.998	2838.855	Sunday	94398	55	-5	2020-04-04	2020-03-15	2020-06-18	2020-04-19	50	70	-25	35	1	1	0	1	1	1	0	1
Portsmouth, Virginia, US	51740	Virginia	2020-05-25	2020-03-30	2020-05-29	1	1	28.81417	26.65008	54	38.28571	102.998	2838.855	Monday	94398	56	-4	2020-04-04	2020-03-15	2020-06-18	2020-04-19	51	71	-24	36	1	1	0	1	1	1	0	1
Portsmouth, Virginia, US	51740	Virginia	2020-05-26	2020-03-30	2020-05-29	1	1	29.76758	27.31595	37	38.57143	102.998	2838.855	Tuesday	94398	57	-3	2020-04-04	2020-03-15	2020-06-18	2020-04-19	52	72	-23	37	1	1	0	1	1	1	0	1
Portsmouth, Virginia, US	51740	Virginia	2020-05-27	2020-03-30	2020-05-29	1	1	29.87351	27.93643	33	38.42857	102.998	2838.855	Wednesday	94398	58	-2	2020-04-04	2020-03-15	2020-06-18	2020-04-19	53	73	-22	38	1	1	0	1	1	1	0	1
Portsmouth, Virginia, US	51740	Virginia	2020-05-28	2020-03-30	2020-05-29	1	1	30.08538	28.52663	37	39.14286	102.998	2838.855	Thursday	94398	59	-1	2020-04-04	2020-03-15	2020-06-18	2020-04-19	54	74	-21	39	1	1	0	1	1	1	0	1
Portsmouth, Virginia, US	51740	Virginia	2020-05-29	2020-03-30	2020-05-29	0	1	31.14473	29.17737	25	39.28571	102.998	2838.855	Friday	94398	60	0	2020-04-04	2020-03-15	2020-06-18	2020-04-19	55	75	-20	40	1	1	0	1	1	1	0	1
Portsmouth, Virginia, US	51740	Virginia	2020-05-30	2020-03-30	2020-05-29	0	1	32.52188	29.99458	41	40.14286	102.998	2838.855	Saturday	94398	61	1	2020-04-04	2020-03-15	2020-06-18	2020-04-19	56	76	-19	41	1	1	0	1	1	1	0	1
Portsmouth, Virginia, US	51740	Virginia	2020-05-31	2020-03-30	2020-05-29	0	1	32.62781	30.69072	46	39	102.998	2838.855	Sunday	94398	62	2	2020-04-04	2020-03-15	2020-06-18	2020-04-19	57	77	-18	42	1	1	0	1	1	1	0	1
Portsmouth, Virginia, US	51740	Virginia	2020-06-01	2020-03-30	2020-05-29	0	1	33.15748	31.3112	28	35.28571	102.998	2838.855	Monday	94398	63	3	2020-04-04	2020-03-15	2020-06-18	2020-04-19	58	78	-17	43	1	1	0	1	1	1	0	1
Portsmouth, Virginia, US	51740	Virginia	2020-06-02	2020-03-30	2020-05-29	0	1	34.4287	31.97707	29	34.14286	102.998	2838.855	Tuesday	94398	64	4	2020-04-04	2020-03-15	2020-06-18	2020-04-19	59	79	-16	44	1	1	0	1	1	1	0	1
Portsmouth, Virginia, US	51740	Virginia	2020-06-03	2020-03-30	2020-05-29	0	1	34.11089	32.58241	23	32.71429	102.998	2838.855	Wednesday	94398	65	5	2020-04-04	2020-03-15	2020-06-18	2020-04-19	60	80	-15	45	1	1	0	1	1	1	0	1
Portsmouth, Virginia, US	51740	Virginia	2020-06-04	2020-03-30	2020-05-29	0	1	34.4287	33.20288	26	31.14286	102.998	2838.855	Thursday	94398	66	6	2020-04-04	2020-03-15	2020-06-18	2020-04-19	61	81	-14	46	1	1	0	1	1	1	0	1
Portsmouth, Virginia, US	51740	Virginia	2020-06-05	2020-03-30	2020-05-29	0	1	34.4287	33.67202	23	30.85714	102.998	2838.855	Friday	94398	67	7	2020-04-04	2020-03-15	2020-06-18	2020-04-19	62	82	-13	47	1	1	0	1	1	1	0	1
Portsmouth, Virginia, US	51740	Virginia	2020-06-06	2020-03-30	2020-05-29	0	1	35.48804	34.09576	35	30	102.998	2838.855	Saturday	94398	68	8	2020-04-04	2020-03-15	2020-06-18	2020-04-19	63	83	-12	48	1	1	0	1	1	1	0	1
Portsmouth, Virginia, US	51740	Virginia	2020-06-07	2020-03-30	2020-05-29	0	1	36.33552	34.62543	49	30.42857	102.998	2838.855	Sunday	94398	69	9	2020-04-04	2020-03-15	2020-06-18	2020-04-19	64	84	-11	49	1	1	0	1	1	1	0	1
Portsmouth, Virginia, US	51740	Virginia	2020-06-08	2020-03-30	2020-05-29	0	1	36.33552	35.07944	26	30.14286	102.998	2838.855	Monday	94398	70	10	2020-04-04	2020-03-15	2020-06-18	2020-04-19	65	85	-10	50	1	1	0	1	1	1	0	1
Portsmouth, Virginia, US	51740	Virginia	2020-06-09	2020-03-30	2020-05-29	0	1	37.18299	35.47291	31	30.42857	102.998	2838.855	Tuesday	94398	71	11	2020-04-04	2020-03-15	2020-06-18	2020-04-19	66	86	-9	51	1	1	0	1	1	1	0	1
Portsmouth, Virginia, US	51740	Virginia	2020-06-10	2020-03-30	2020-05-29	0	1	37.50079	35.95718	29	31.28571	102.998	2838.855	Wednesday	94398	72	12	2020-04-04	2020-03-15	2020-06-18	2020-04-19	67	87	-8	52	1	1	0	1	1	1	0	1
Portsmouth, Virginia, US	51740	Virginia	2020-06-11	2020-03-30	2020-05-29	0	1	38.56014	36.54738	28	31.57143	102.998	2838.855	Thursday	94398	73	13	2020-04-04	2020-03-15	2020-06-18	2020-04-19	68	88	-7	53	1	1	0	1	1	1	0	1
Portsmouth, Virginia, US	51740	Virginia	2020-06-12	2020-03-30	2020-05-29	0	1	39.19575	37.22839	22	31.42857	102.998	2838.855	Friday	94398	74	14	2020-04-04	2020-03-15	2020-06-18	2020-04-19	69	89	-6	54	1	1	0	1	1	1	0	1
Portsmouth, Virginia, US	51740	Virginia	2020-06-13	2020-03-30	2020-05-29	0	1	39.72542	37.83373	32	31	102.998	2838.855	Saturday	94398	75	15	2020-04-04	2020-03-15	2020-06-18	2020-04-19	70	90	-5	55	1	1	0	1	1	1	0	1
Portsmouth, Virginia, US	51740	Virginia	2020-06-14	2020-03-30	2020-05-29	0	1	39.72542	38.318	45	30.42857	102.998	2838.855	Sunday	94398	76	16	2020-04-04	2020-03-15	2020-06-18	2020-04-19	71	91	-4	56	1	1	0	1	1	1	0	1
Portsmouth, Virginia, US	51740	Virginia	2020-06-15	2020-03-30	2020-05-29	0	1	40.8907	38.96874	42	32.71429	102.998	2838.855	Monday	94398	77	17	2020-04-04	2020-03-15	2020-06-18	2020-04-19	72	92	-3	57	1	1	0	1	1	1	0	1
Portsmouth, Virginia, US	51740	Virginia	2020-06-16	2020-03-30	2020-05-29	0	1	40.99663	39.51355	43	34.42857	102.998	2838.855	Tuesday	94398	78	18	2020-04-04	2020-03-15	2020-06-18	2020-04-19	73	93	-2	58	1	1	0	1	1	1	0	1
Portsmouth, Virginia, US	51740	Virginia	2020-06-17	2020-03-30	2020-05-29	0	1	41.84411	40.13402	37	35.57143	102.998	2838.855	Wednesday	94398	79	19	2020-04-04	2020-03-15	2020-06-18	2020-04-19	74	94	-1	59	1	1	0	1	1	1	0	1
Portsmouth, Virginia, US	51740	Virginia	2020-06-18	2020-03-30	2020-05-29	0	1	42.58565	40.70909	29	35.71429	102.998	2838.855	Thursday	94398	80	20	2020-04-04	2020-03-15	2020-06-18	2020-04-19	75	95	0	60	1	1	0	1	0	1	0	1
Portsmouth, Virginia, US	51740	Virginia	2020-06-19	2020-03-30	2020-05-29	0	1	42.90345	41.23877	28	36.57143	102.998	2838.855	Friday	94398	81	21	2020-04-04	2020-03-15	2020-06-18	2020-04-19	76	96	1	61	1	1	1	1	0	1	0	1
Portsmouth, Virginia, US	51740	Virginia	2020-06-20	2020-03-30	2020-05-29	0	1	42.90345	41.69277	41	37.85714	102.998	2838.855	Saturday	94398	82	22	2020-04-04	2020-03-15	2020-06-18	2020-04-19	77	97	2	62	1	1	1	1	0	1	0	1
Portsmouth, Virginia, US	51740	Virginia	2020-06-21	2020-03-30	2020-05-29	0	1	43.00939	42.16191	42	37.42857	102.998	2838.855	Sunday	94398	83	23	2020-04-04	2020-03-15	2020-06-18	2020-04-19	78	98	3	63	1	1	1	1	0	1	0	1
Portsmouth, Virginia, US	51740	Virginia	2020-06-22	2020-03-30	2020-05-29	0	1	44.38653	42.66132	39	37	102.998	2838.855	Monday	94398	84	24	2020-04-04	2020-03-15	2020-06-18	2020-04-19	79	99	4	64	1	1	1	1	0	1	0	1
Portsmouth, Virginia, US	51740	Virginia	2020-06-23	2020-03-30	2020-05-29	0	1	44.5984	43.17585	31	35.28571	102.998	2838.855	Tuesday	94398	85	25	2020-04-04	2020-03-15	2020-06-18	2020-04-19	80	100	5	65	1	1	1	1	0	1	0	1
Portsmouth, Virginia, US	51740	Virginia	2020-06-24	2020-03-30	2020-05-29	0	1	45.12807	43.64499	25	33.57143	102.998	2838.855	Wednesday	94398	86	26	2020-04-04	2020-03-15	2020-06-18	2020-04-19	81	101	6	66	1	1	1	1	0	1	0	1
Portsmouth, Virginia, US	51740	Virginia	2020-06-25	2020-03-30	2020-05-29	0	1	46.82303	44.25033	22	32.57143	102.998	2838.855	Thursday	94398	87	27	2020-04-04	2020-03-15	2020-06-18	2020-04-19	82	102	7	67	1	1	1	1	0	1	0	1
Portsmouth, Virginia, US	51740	Virginia	2020-06-26	2020-03-30	2020-05-29	0	1	47.56457	44.91621	22	31.71429	102.998	2838.855	Friday	94398	88	28	2020-04-04	2020-03-15	2020-06-18	2020-04-19	83	103	8	68	1	1	1	1	0	1	0	1
Portsmouth, Virginia, US	51740	Virginia	2020-06-27	2020-03-30	2020-05-29	0	1	48.20017	45.67288	39	31.42857	102.998	2838.855	Saturday	94398	89	29	2020-04-04	2020-03-15	2020-06-18	2020-04-19	84	104	9	69	1	1	1	1	0	1	0	1
Portsmouth, Virginia, US	51740	Virginia	2020-06-28	2020-03-30	2020-05-29	0	1	48.62391	46.47496	47	32.14286	102.998	2838.855	Sunday	94398	90	30	2020-04-04	2020-03-15	2020-06-18	2020-04-19	85	105	10	70	1	1	1	1	0	1	0	1
Portsmouth, Virginia, US	51740	Virginia	2020-06-29	2020-03-30	2020-05-29	0	1	49.89512	47.2619	42	32.57143	102.998	2838.855	Monday	94398	91	31	2020-04-04	2020-03-15	2020-06-18	2020-04-19	86	106	11	71	1	1	1	1	0	1	0	1
Portsmouth, Virginia, US	51740	Virginia	2020-06-30	2020-03-30	2020-05-29	0	1	51.0604	48.18504	36	33.28571	102.998	2838.855	Tuesday	94398	92	32	2020-04-04	2020-03-15	2020-06-18	2020-04-19	87	107	12	72	1	1	1	1	0	1	0	1
Portsmouth, Virginia, US	51740	Virginia	2020-07-01	2020-03-30	2020-05-29	0	1	52.64942	49.25952	32	34.28571	102.998	2838.855	Wednesday	94398	93	33	2020-04-04	2020-03-15	2020-06-18	2020-04-19	88	108	13	73	1	1	1	1	0	1	0	1
Portsmouth, Virginia, US	51740	Virginia	2020-07-02	2020-03-30	2020-05-29	0	1	54.34437	50.334	27	35	102.998	2838.855	Thursday	94398	94	34	2020-04-04	2020-03-15	2020-06-18	2020-04-19	89	109	14	74	1	1	1	1	0	1	0	1
Portsmouth, Virginia, US	51740	Virginia	2020-07-03	2020-03-30	2020-05-29	0	1	55.72152	51.49928	35	36.85714	102.998	2838.855	Friday	94398	95	35	2020-04-04	2020-03-15	2020-06-18	2020-04-19	90	110	15	75	1	1	1	1	0	1	0	1
Portsmouth, Virginia, US	51740	Virginia	2020-07-04	2020-03-30	2020-05-29	0	1	57.09867	52.77049	42	37.28571	102.998	2838.855	Saturday	94398	96	36	2020-04-04	2020-03-15	2020-06-18	2020-04-19	91	111	16	76	1	1	1	1	0	1	0	1
Portsmouth, Virginia, US	51740	Virginia	2020-07-05	2020-03-30	2020-05-29	0	1	58.15801	54.1325	49	37.57143	102.998	2838.855	Sunday	94398	97	37	2020-04-04	2020-03-15	2020-06-18	2020-04-19	92	112	17	77	1	1	1	1	0	1	0	1
Posey, Indiana, US	18129	Indiana	2020-03-01	2020-03-25	2020-05-18	1	0	0	47.00463	37	36.85714	85.53071	63.26136	Sunday	25427	-24	-78	2020-03-30	2020-03-10	2020-06-07	2020-04-08	-29	-9	-98	-38	0	0	0	0	1	0	1	0
Posey, Indiana, US	18129	Indiana	2020-03-02	2020-03-25	2020-05-18	1	0	0	39.71028	18	34.28571	85.53071	63.26136	Monday	25427	-23	-77	2020-03-30	2020-03-10	2020-06-07	2020-04-08	-28	-8	-97	-37	0	0	0	0	1	0	1	0
Posey, Indiana, US	18129	Indiana	2020-03-03	2020-03-25	2020-05-18	1	0	0	32.18894	12	31.42857	85.53071	63.26136	Tuesday	25427	-22	-76	2020-03-30	2020-03-10	2020-06-07	2020-04-08	-27	-7	-96	-36	0	0	0	0	1	0	1	0
Posey, Indiana, US	18129	Indiana	2020-03-04	2020-03-25	2020-05-18	1	0	0	24.42546	11	29.14286	85.53071	63.26136	Wednesday	25427	-21	-75	2020-03-30	2020-03-10	2020-06-07	2020-04-08	-26	-6	-95	-35	0	0	0	0	1	0	1	0
Posey, Indiana, US	18129	Indiana	2020-03-05	2020-03-25	2020-05-18	1	0	0	16.46524	11	25.71429	85.53071	63.26136	Thursday	25427	-20	-74	2020-03-30	2020-03-10	2020-06-07	2020-04-08	-25	-5	-94	-34	0	0	0	0	1	0	1	0
Posey, Indiana, US	18129	Indiana	2020-03-06	2020-03-25	2020-05-18	1	0	0	8.308287	9	21	85.53071	63.26136	Friday	25427	-19	-73	2020-03-30	2020-03-10	2020-06-07	2020-04-08	-24	-4	-93	-33	0	0	0	0	1	0	1	0
Posey, Indiana, US	18129	Indiana	2020-03-07	2020-03-25	2020-05-18	1	0	0	0	16	16.28571	85.53071	63.26136	Saturday	25427	-18	-72	2020-03-30	2020-03-10	2020-06-07	2020-04-08	-23	-3	-92	-32	0	0	0	0	1	0	1	0
Posey, Indiana, US	18129	Indiana	2020-03-08	2020-03-25	2020-05-18	1	0	0	0	33	15.71429	85.53071	63.26136	Sunday	25427	-17	-71	2020-03-30	2020-03-10	2020-06-07	2020-04-08	-22	-2	-91	-31	0	0	0	0	1	0	1	0
Posey, Indiana, US	18129	Indiana	2020-03-09	2020-03-25	2020-05-18	1	0	0	0	13	15	85.53071	63.26136	Monday	25427	-16	-70	2020-03-30	2020-03-10	2020-06-07	2020-04-08	-21	-1	-90	-30	0	0	0	0	1	0	1	0
Posey, Indiana, US	18129	Indiana	2020-03-10	2020-03-25	2020-05-18	1	0	0	0	15	15.42857	85.53071	63.26136	Tuesday	25427	-15	-69	2020-03-30	2020-03-10	2020-06-07	2020-04-08	-20	0	-89	-29	0	0	0	0	1	0	1	0
Posey, Indiana, US	18129	Indiana	2020-03-11	2020-03-25	2020-05-18	1	0	0	0	15	16	85.53071	63.26136	Wednesday	25427	-14	-68	2020-03-30	2020-03-10	2020-06-07	2020-04-08	-19	1	-88	-28	0	1	0	0	1	0	1	1
Posey, Indiana, US	18129	Indiana	2020-03-12	2020-03-25	2020-05-18	1	0	0	0	13	16.28571	85.53071	63.26136	Thursday	25427	-13	-67	2020-03-30	2020-03-10	2020-06-07	2020-04-08	-18	2	-87	-27	0	1	0	0	1	0	1	1
Posey, Indiana, US	18129	Indiana	2020-03-13	2020-03-25	2020-05-18	1	0	0	0	11	16.57143	85.53071	63.26136	Friday	25427	-12	-66	2020-03-30	2020-03-10	2020-06-07	2020-04-08	-17	3	-86	-26	0	1	0	0	1	0	1	1
Posey, Indiana, US	18129	Indiana	2020-03-14	2020-03-25	2020-05-18	1	0	0	0	33	19	85.53071	63.26136	Saturday	25427	-11	-65	2020-03-30	2020-03-10	2020-06-07	2020-04-08	-16	4	-85	-25	0	1	0	0	1	0	1	1
Posey, Indiana, US	18129	Indiana	2020-03-15	2020-03-25	2020-05-18	1	0	0	0	46	20.85714	85.53071	63.26136	Sunday	25427	-10	-64	2020-03-30	2020-03-10	2020-06-07	2020-04-08	-15	5	-84	-24	0	1	0	0	1	0	1	1
Posey, Indiana, US	18129	Indiana	2020-03-16	2020-03-25	2020-05-18	1	0	0	0	23	22.28571	85.53071	63.26136	Monday	25427	-9	-63	2020-03-30	2020-03-10	2020-06-07	2020-04-08	-14	6	-83	-23	0	1	0	0	1	0	1	1
Posey, Indiana, US	18129	Indiana	2020-03-17	2020-03-25	2020-05-18	1	0	0	0	19	22.85714	85.53071	63.26136	Tuesday	25427	-8	-62	2020-03-30	2020-03-10	2020-06-07	2020-04-08	-13	7	-82	-22	0	1	0	0	1	0	1	1
Posey, Indiana, US	18129	Indiana	2020-03-18	2020-03-25	2020-05-18	1	0	0	0	30	25	85.53071	63.26136	Wednesday	25427	-7	-61	2020-03-30	2020-03-10	2020-06-07	2020-04-08	-12	8	-81	-21	0	1	0	0	1	0	1	1
Posey, Indiana, US	18129	Indiana	2020-03-19	2020-03-25	2020-05-18	1	0	0	0	29	27.28571	85.53071	63.26136	Thursday	25427	-6	-60	2020-03-30	2020-03-10	2020-06-07	2020-04-08	-11	9	-80	-20	0	1	0	0	1	0	1	1
Posey, Indiana, US	18129	Indiana	2020-03-20	2020-03-25	2020-05-18	1	0	0	0	21	28.71429	85.53071	63.26136	Friday	25427	-5	-59	2020-03-30	2020-03-10	2020-06-07	2020-04-08	-10	10	-79	-19	0	1	0	0	1	0	1	1
Posey, Indiana, US	18129	Indiana	2020-03-21	2020-03-25	2020-05-18	1	0	0	0	43	30.14286	85.53071	63.26136	Saturday	25427	-4	-58	2020-03-30	2020-03-10	2020-06-07	2020-04-08	-9	11	-78	-18	0	1	0	0	1	0	1	1
Posey, Indiana, US	18129	Indiana	2020-03-22	2020-03-25	2020-05-18	1	0	0	0	65	32.85714	85.53071	63.26136	Sunday	25427	-3	-57	2020-03-30	2020-03-10	2020-06-07	2020-04-08	-8	12	-77	-17	0	1	0	0	1	0	1	1
Posey, Indiana, US	18129	Indiana	2020-03-23	2020-03-25	2020-05-18	1	0	0	0	36	34.71429	85.53071	63.26136	Monday	25427	-2	-56	2020-03-30	2020-03-10	2020-06-07	2020-04-08	-7	13	-76	-16	0	1	0	0	1	0	1	1
Posey, Indiana, US	18129	Indiana	2020-03-24	2020-03-25	2020-05-18	1	0	0	0	43	38.14286	85.53071	63.26136	Tuesday	25427	-1	-55	2020-03-30	2020-03-10	2020-06-07	2020-04-08	-6	14	-75	-15	0	1	0	0	1	0	1	1
Posey, Indiana, US	18129	Indiana	2020-03-25	2020-03-25	2020-05-18	1	0	0	0	46	40.42857	85.53071	63.26136	Wednesday	25427	0	-54	2020-03-30	2020-03-10	2020-06-07	2020-04-08	-5	15	-74	-14	0	1	0	0	1	0	1	1
Posey, Indiana, US	18129	Indiana	2020-03-26	2020-03-25	2020-05-18	1	1	0.3932827	0.05618325	39	41.85714	85.53071	63.26136	Thursday	25427	1	-53	2020-03-30	2020-03-10	2020-06-07	2020-04-08	-4	16	-73	-13	0	1	0	0	1	0	1	1
Posey, Indiana, US	18129	Indiana	2020-03-27	2020-03-25	2020-05-18	1	1	0.3932827	0.1123665	42	44.85714	85.53071	63.26136	Friday	25427	2	-52	2020-03-30	2020-03-10	2020-06-07	2020-04-08	-3	17	-72	-12	0	1	0	0	1	0	1	1
Posey, Indiana, US	18129	Indiana	2020-03-28	2020-03-25	2020-05-18	1	1	0.7865655	0.224733	51	46	85.53071	63.26136	Saturday	25427	3	-51	2020-03-30	2020-03-10	2020-06-07	2020-04-08	-2	18	-71	-11	0	1	0	0	1	0	1	1
Posey, Indiana, US	18129	Indiana	2020-03-29	2020-03-25	2020-05-18	1	1	1.179848	0.3932827	55	44.57143	85.53071	63.26136	Sunday	25427	4	-50	2020-03-30	2020-03-10	2020-06-07	2020-04-08	-1	19	-70	-10	0	1	0	0	1	0	1	1
Posey, Indiana, US	18129	Indiana	2020-03-30	2020-03-25	2020-05-18	1	1	1.179848	0.5618325	44	45.71429	85.53071	63.26136	Monday	25427	5	-49	2020-03-30	2020-03-10	2020-06-07	2020-04-08	0	20	-69	-9	0	1	0	0	1	0	1	1
Posey, Indiana, US	18129	Indiana	2020-03-31	2020-03-25	2020-05-18	1	1	1.573131	0.7865655	40	45.28571	85.53071	63.26136	Tuesday	25427	6	-48	2020-03-30	2020-03-10	2020-06-07	2020-04-08	1	21	-68	-8	1	1	0	0	1	1	1	1
Posey, Indiana, US	18129	Indiana	2020-04-01	2020-03-25	2020-05-18	1	1	1.573131	1.011298	34	43.57143	85.53071	63.26136	Wednesday	25427	7	-47	2020-03-30	2020-03-10	2020-06-07	2020-04-08	2	22	-67	-7	1	1	0	0	1	1	1	1
Posey, Indiana, US	18129	Indiana	2020-04-02	2020-03-25	2020-05-18	1	1	1.573131	1.179848	42	44	85.53071	63.26136	Thursday	25427	8	-46	2020-03-30	2020-03-10	2020-06-07	2020-04-08	3	23	-66	-6	1	1	0	0	1	1	1	1
Posey, Indiana, US	18129	Indiana	2020-04-03	2020-03-25	2020-05-18	1	1	1.966414	1.404581	32	42.57143	85.53071	63.26136	Friday	25427	9	-45	2020-03-30	2020-03-10	2020-06-07	2020-04-08	4	24	-65	-5	1	1	0	0	1	1	1	1
Posey, Indiana, US	18129	Indiana	2020-04-04	2020-03-25	2020-05-18	1	1	1.966414	1.573131	56	43.28571	85.53071	63.26136	Saturday	25427	10	-44	2020-03-30	2020-03-10	2020-06-07	2020-04-08	5	25	-64	-4	1	1	0	0	1	1	1	1
Posey, Indiana, US	18129	Indiana	2020-04-05	2020-03-25	2020-05-18	1	1	1.966414	1.685497	64	44.57143	85.53071	63.26136	Sunday	25427	11	-43	2020-03-30	2020-03-10	2020-06-07	2020-04-08	6	26	-63	-3	1	1	0	0	1	1	1	1
Posey, Indiana, US	18129	Indiana	2020-04-06	2020-03-25	2020-05-18	1	1	1.966414	1.797864	40	44	85.53071	63.26136	Monday	25427	12	-42	2020-03-30	2020-03-10	2020-06-07	2020-04-08	7	27	-62	-2	1	1	0	0	1	1	1	1
Posey, Indiana, US	18129	Indiana	2020-04-07	2020-03-25	2020-05-18	1	1	1.966414	1.854047	36	43.42857	85.53071	63.26136	Tuesday	25427	13	-41	2020-03-30	2020-03-10	2020-06-07	2020-04-08	8	28	-61	-1	1	1	0	0	1	1	1	1
Posey, Indiana, US	18129	Indiana	2020-04-08	2020-03-25	2020-05-18	1	1	1.966414	1.91023	38	44	85.53071	63.26136	Wednesday	25427	14	-40	2020-03-30	2020-03-10	2020-06-07	2020-04-08	9	29	-60	0	1	1	0	0	1	1	0	1
Posey, Indiana, US	18129	Indiana	2020-04-09	2020-03-25	2020-05-18	1	1	1.966414	1.966414	42	44	85.53071	63.26136	Thursday	25427	15	-39	2020-03-30	2020-03-10	2020-06-07	2020-04-08	10	30	-59	1	1	1	0	1	1	1	0	1
Posey, Indiana, US	18129	Indiana	2020-04-10	2020-03-25	2020-05-18	1	1	1.966414	1.966414	40	45.14286	85.53071	63.26136	Friday	25427	16	-38	2020-03-30	2020-03-10	2020-06-07	2020-04-08	11	31	-58	2	1	1	0	1	1	1	0	1
Posey, Indiana, US	18129	Indiana	2020-04-11	2020-03-25	2020-05-18	1	1	1.966414	1.966414	50	44.28571	85.53071	63.26136	Saturday	25427	17	-37	2020-03-30	2020-03-10	2020-06-07	2020-04-08	12	32	-57	3	1	1	0	1	1	1	0	1
Posey, Indiana, US	18129	Indiana	2020-04-12	2020-03-25	2020-05-18	1	1	1.966414	1.966414	71	45.28571	85.53071	63.26136	Sunday	25427	18	-36	2020-03-30	2020-03-10	2020-06-07	2020-04-08	13	33	-56	4	1	1	0	1	1	1	0	1
Posey, Indiana, US	18129	Indiana	2020-04-13	2020-03-25	2020-05-18	1	1	1.966414	1.966414	46	46.14286	85.53071	63.26136	Monday	25427	19	-35	2020-03-30	2020-03-10	2020-06-07	2020-04-08	14	34	-55	5	1	1	0	1	1	1	0	1
Posey, Indiana, US	18129	Indiana	2020-04-14	2020-03-25	2020-05-18	1	1	1.966414	1.966414	46	47.57143	85.53071	63.26136	Tuesday	25427	20	-34	2020-03-30	2020-03-10	2020-06-07	2020-04-08	15	35	-54	6	1	1	0	1	1	1	0	1
Posey, Indiana, US	18129	Indiana	2020-04-15	2020-03-25	2020-05-18	1	1	2.359696	2.022597	38	47.57143	85.53071	63.26136	Wednesday	25427	21	-33	2020-03-30	2020-03-10	2020-06-07	2020-04-08	16	36	-53	7	1	1	0	1	1	1	0	1
Posey, Indiana, US	18129	Indiana	2020-04-16	2020-03-25	2020-05-18	1	1	2.359696	2.07878	34	46.42857	85.53071	63.26136	Thursday	25427	22	-32	2020-03-30	2020-03-10	2020-06-07	2020-04-08	17	37	-52	8	1	1	0	1	1	1	0	1
Posey, Indiana, US	18129	Indiana	2020-04-17	2020-03-25	2020-05-18	1	1	2.359696	2.134963	40	46.42857	85.53071	63.26136	Friday	25427	23	-31	2020-03-30	2020-03-10	2020-06-07	2020-04-08	18	38	-51	9	1	1	0	1	1	1	0	1
Posey, Indiana, US	18129	Indiana	2020-04-18	2020-03-25	2020-05-18	1	1	2.359696	2.191147	43	45.42857	85.53071	63.26136	Saturday	25427	24	-30	2020-03-30	2020-03-10	2020-06-07	2020-04-08	19	39	-50	10	1	1	0	1	1	1	0	1
Posey, Indiana, US	18129	Indiana	2020-04-19	2020-03-25	2020-05-18	1	1	2.752979	2.303513	56	43.28571	85.53071	63.26136	Sunday	25427	25	-29	2020-03-30	2020-03-10	2020-06-07	2020-04-08	20	40	-49	11	1	1	0	1	1	1	0	1
Posey, Indiana, US	18129	Indiana	2020-04-20	2020-03-25	2020-05-18	1	1	2.752979	2.41588	34	41.57143	85.53071	63.26136	Monday	25427	26	-28	2020-03-30	2020-03-10	2020-06-07	2020-04-08	21	41	-48	12	1	1	0	1	1	1	0	1
Posey, Indiana, US	18129	Indiana	2020-04-21	2020-03-25	2020-05-18	1	1	3.146262	2.584429	32	39.57143	85.53071	63.26136	Tuesday	25427	27	-27	2020-03-30	2020-03-10	2020-06-07	2020-04-08	22	42	-47	13	1	1	0	1	1	1	0	1
Posey, Indiana, US	18129	Indiana	2020-04-22	2020-03-25	2020-05-18	1	1	3.146262	2.696796	30	38.42857	85.53071	63.26136	Wednesday	25427	28	-26	2020-03-30	2020-03-10	2020-06-07	2020-04-08	23	43	-46	14	1	1	0	1	1	1	0	1
Posey, Indiana, US	18129	Indiana	2020-04-23	2020-03-25	2020-05-18	1	1	3.146262	2.809162	47	40.28571	85.53071	63.26136	Thursday	25427	29	-25	2020-03-30	2020-03-10	2020-06-07	2020-04-08	24	44	-45	15	1	1	0	1	1	1	0	1
Posey, Indiana, US	18129	Indiana	2020-04-24	2020-03-25	2020-05-18	1	1	3.146262	2.921529	19	37.28571	85.53071	63.26136	Friday	25427	30	-24	2020-03-30	2020-03-10	2020-06-07	2020-04-08	25	45	-44	16	1	1	0	1	1	1	0	1
Posey, Indiana, US	18129	Indiana	2020-04-25	2020-03-25	2020-05-18	1	1	3.539545	3.090079	50	38.28571	85.53071	63.26136	Saturday	25427	31	-23	2020-03-30	2020-03-10	2020-06-07	2020-04-08	26	46	-43	17	1	1	0	1	1	1	0	1
Posey, Indiana, US	18129	Indiana	2020-04-26	2020-03-25	2020-05-18	1	1	3.539545	3.202445	58	38.57143	85.53071	63.26136	Sunday	25427	32	-22	2020-03-30	2020-03-10	2020-06-07	2020-04-08	27	47	-42	18	1	1	0	1	1	1	0	1
Posey, Indiana, US	18129	Indiana	2020-04-27	2020-03-25	2020-05-18	1	1	3.539545	3.314812	26	37.42857	85.53071	63.26136	Monday	25427	33	-21	2020-03-30	2020-03-10	2020-06-07	2020-04-08	28	48	-41	19	1	1	0	1	1	1	0	1
Posey, Indiana, US	18129	Indiana	2020-04-28	2020-03-25	2020-05-18	1	1	3.539545	3.370995	33	37.57143	85.53071	63.26136	Tuesday	25427	34	-20	2020-03-30	2020-03-10	2020-06-07	2020-04-08	29	49	-40	20	1	1	0	1	1	1	0	1
Posey, Indiana, US	18129	Indiana	2020-04-29	2020-03-25	2020-05-18	1	1	3.539545	3.427178	33	38	85.53071	63.26136	Wednesday	25427	35	-19	2020-03-30	2020-03-10	2020-06-07	2020-04-08	30	50	-39	21	1	1	0	1	1	1	0	1
Posey, Indiana, US	18129	Indiana	2020-04-30	2020-03-25	2020-05-18	1	1	4.32611	3.595728	35	36.28571	85.53071	63.26136	Thursday	25427	36	-18	2020-03-30	2020-03-10	2020-06-07	2020-04-08	31	51	-38	22	1	1	0	1	1	1	0	1
Posey, Indiana, US	18129	Indiana	2020-05-01	2020-03-25	2020-05-18	1	1	4.719393	3.820461	15	35.71429	85.53071	63.26136	Friday	25427	37	-17	2020-03-30	2020-03-10	2020-06-07	2020-04-08	32	52	-37	23	1	1	0	1	1	1	0	1
Posey, Indiana, US	18129	Indiana	2020-05-02	2020-03-25	2020-05-18	1	1	4.719393	3.989011	28	32.57143	85.53071	63.26136	Saturday	25427	38	-16	2020-03-30	2020-03-10	2020-06-07	2020-04-08	33	53	-36	24	1	1	0	1	1	1	0	1
Posey, Indiana, US	18129	Indiana	2020-05-03	2020-03-25	2020-05-18	1	1	4.719393	4.15756	51	31.57143	85.53071	63.26136	Sunday	25427	39	-15	2020-03-30	2020-03-10	2020-06-07	2020-04-08	34	54	-35	25	1	1	0	1	1	1	0	1
Posey, Indiana, US	18129	Indiana	2020-05-04	2020-03-25	2020-05-18	1	1	5.112676	4.382293	28	31.85714	85.53071	63.26136	Monday	25427	40	-14	2020-03-30	2020-03-10	2020-06-07	2020-04-08	35	55	-34	26	1	1	0	1	1	1	0	1
Posey, Indiana, US	18129	Indiana	2020-05-05	2020-03-25	2020-05-18	1	1	5.505958	4.66321	28	31.14286	85.53071	63.26136	Tuesday	25427	41	-13	2020-03-30	2020-03-10	2020-06-07	2020-04-08	36	56	-33	27	1	1	0	1	1	1	0	1
Posey, Indiana, US	18129	Indiana	2020-05-06	2020-03-25	2020-05-18	1	1	5.505958	4.944126	27	30.28571	85.53071	63.26136	Wednesday	25427	42	-12	2020-03-30	2020-03-10	2020-06-07	2020-04-08	37	57	-32	28	1	1	0	1	1	1	0	1
Posey, Indiana, US	18129	Indiana	2020-05-07	2020-03-25	2020-05-18	1	1	5.899241	5.168859	30	29.57143	85.53071	63.26136	Thursday	25427	43	-11	2020-03-30	2020-03-10	2020-06-07	2020-04-08	38	58	-31	29	1	1	0	1	1	1	0	1
Posey, Indiana, US	18129	Indiana	2020-05-08	2020-03-25	2020-05-18	1	1	5.899241	5.337408	22	30.57143	85.53071	63.26136	Friday	25427	44	-10	2020-03-30	2020-03-10	2020-06-07	2020-04-08	39	59	-30	30	1	1	0	1	1	1	0	1
Posey, Indiana, US	18129	Indiana	2020-05-09	2020-03-25	2020-05-18	1	1	5.899241	5.505958	32	31.14286	85.53071	63.26136	Saturday	25427	45	-9	2020-03-30	2020-03-10	2020-06-07	2020-04-08	40	60	-29	31	1	1	0	1	1	1	0	1
Posey, Indiana, US	18129	Indiana	2020-05-10	2020-03-25	2020-05-18	1	1	5.899241	5.674508	38	29.28571	85.53071	63.26136	Sunday	25427	46	-8	2020-03-30	2020-03-10	2020-06-07	2020-04-08	41	61	-28	32	1	1	0	1	1	1	0	1
Posey, Indiana, US	18129	Indiana	2020-05-11	2020-03-25	2020-05-18	1	1	5.899241	5.786874	25	28.85714	85.53071	63.26136	Monday	25427	47	-7	2020-03-30	2020-03-10	2020-06-07	2020-04-08	42	62	-27	33	1	1	0	1	1	1	0	1
Posey, Indiana, US	18129	Indiana	2020-05-12	2020-03-25	2020-05-18	1	1	6.292524	5.899241	28	28.85714	85.53071	63.26136	Tuesday	25427	48	-6	2020-03-30	2020-03-10	2020-06-07	2020-04-08	43	63	-26	34	1	1	0	1	1	1	0	1
Posey, Indiana, US	18129	Indiana	2020-05-13	2020-03-25	2020-05-18	1	1	6.292524	6.011607	25	28.57143	85.53071	63.26136	Wednesday	25427	49	-5	2020-03-30	2020-03-10	2020-06-07	2020-04-08	44	64	-25	35	1	1	0	1	1	1	0	1
Posey, Indiana, US	18129	Indiana	2020-05-14	2020-03-25	2020-05-18	1	1	6.292524	6.067791	23	27.57143	85.53071	63.26136	Thursday	25427	50	-4	2020-03-30	2020-03-10	2020-06-07	2020-04-08	45	65	-24	36	1	1	0	1	1	1	0	1
Posey, Indiana, US	18129	Indiana	2020-05-15	2020-03-25	2020-05-18	1	1	6.292524	6.123974	26	28.14286	85.53071	63.26136	Friday	25427	51	-3	2020-03-30	2020-03-10	2020-06-07	2020-04-08	46	66	-23	37	1	1	0	1	1	1	0	1
Posey, Indiana, US	18129	Indiana	2020-05-16	2020-03-25	2020-05-18	1	1	6.292524	6.180157	36	28.71429	85.53071	63.26136	Saturday	25427	52	-2	2020-03-30	2020-03-10	2020-06-07	2020-04-08	47	67	-22	38	1	1	0	1	1	1	0	1
Posey, Indiana, US	18129	Indiana	2020-05-17	2020-03-25	2020-05-18	1	1	6.292524	6.23634	52	30.71429	85.53071	63.26136	Sunday	25427	53	-1	2020-03-30	2020-03-10	2020-06-07	2020-04-08	48	68	-21	39	1	1	0	1	1	1	0	1
Posey, Indiana, US	18129	Indiana	2020-05-18	2020-03-25	2020-05-18	0	1	6.292524	6.292524	24	30.57143	85.53071	63.26136	Monday	25427	54	0	2020-03-30	2020-03-10	2020-06-07	2020-04-08	49	69	-20	40	1	1	0	1	1	1	0	1
Posey, Indiana, US	18129	Indiana	2020-05-19	2020-03-25	2020-05-18	0	1	6.292524	6.292524	23	29.85714	85.53071	63.26136	Tuesday	25427	55	1	2020-03-30	2020-03-10	2020-06-07	2020-04-08	50	70	-19	41	1	1	0	1	1	1	0	1
Posey, Indiana, US	18129	Indiana	2020-05-20	2020-03-25	2020-05-18	0	1	6.292524	6.292524	26	30	85.53071	63.26136	Wednesday	25427	56	2	2020-03-30	2020-03-10	2020-06-07	2020-04-08	51	71	-18	42	1	1	0	1	1	1	0	1
Posey, Indiana, US	18129	Indiana	2020-05-21	2020-03-25	2020-05-18	0	1	6.292524	6.292524	14	28.71429	85.53071	63.26136	Thursday	25427	57	3	2020-03-30	2020-03-10	2020-06-07	2020-04-08	52	72	-17	43	1	1	0	1	1	1	0	1
Posey, Indiana, US	18129	Indiana	2020-05-22	2020-03-25	2020-05-18	0	1	6.292524	6.292524	18	27.57143	85.53071	63.26136	Friday	25427	58	4	2020-03-30	2020-03-10	2020-06-07	2020-04-08	53	73	-16	44	1	1	0	1	1	1	0	1
Posey, Indiana, US	18129	Indiana	2020-05-23	2020-03-25	2020-05-18	0	1	6.685806	6.348707	25	26	85.53071	63.26136	Saturday	25427	59	5	2020-03-30	2020-03-10	2020-06-07	2020-04-08	54	74	-15	45	1	1	0	1	1	1	0	1
Posey, Indiana, US	18129	Indiana	2020-05-24	2020-03-25	2020-05-18	0	1	6.685806	6.40489	32	23.14286	85.53071	63.26136	Sunday	25427	60	6	2020-03-30	2020-03-10	2020-06-07	2020-04-08	55	75	-14	46	1	1	0	1	1	1	0	1
Posey, Indiana, US	18129	Indiana	2020-05-25	2020-03-25	2020-05-18	0	1	6.685806	6.461073	32	24.28571	85.53071	63.26136	Monday	25427	61	7	2020-03-30	2020-03-10	2020-06-07	2020-04-08	56	76	-13	47	1	1	0	1	1	1	0	1
Posey, Indiana, US	18129	Indiana	2020-05-26	2020-03-25	2020-05-18	0	1	6.685806	6.517257	24	24.42857	85.53071	63.26136	Tuesday	25427	62	8	2020-03-30	2020-03-10	2020-06-07	2020-04-08	57	77	-12	48	1	1	0	1	1	1	0	1
Posey, Indiana, US	18129	Indiana	2020-05-27	2020-03-25	2020-05-18	0	1	6.292524	6.517257	17	23.14286	85.53071	63.26136	Wednesday	25427	63	9	2020-03-30	2020-03-10	2020-06-07	2020-04-08	58	78	-11	49	1	1	0	1	1	1	0	1
Posey, Indiana, US	18129	Indiana	2020-05-28	2020-03-25	2020-05-18	0	1	6.292524	6.517257	17	23.57143	85.53071	63.26136	Thursday	25427	64	10	2020-03-30	2020-03-10	2020-06-07	2020-04-08	59	79	-10	50	1	1	0	1	1	1	0	1
Posey, Indiana, US	18129	Indiana	2020-05-29	2020-03-25	2020-05-18	0	1	6.292524	6.517257	13	22.85714	85.53071	63.26136	Friday	25427	65	11	2020-03-30	2020-03-10	2020-06-07	2020-04-08	60	80	-9	51	1	1	0	1	1	1	0	1
Posey, Indiana, US	18129	Indiana	2020-05-30	2020-03-25	2020-05-18	0	1	6.292524	6.461073	21	22.28571	85.53071	63.26136	Saturday	25427	66	12	2020-03-30	2020-03-10	2020-06-07	2020-04-08	61	81	-8	52	1	1	0	1	1	1	0	1
Posey, Indiana, US	18129	Indiana	2020-05-31	2020-03-25	2020-05-18	0	1	6.292524	6.40489	23	21	85.53071	63.26136	Sunday	25427	67	13	2020-03-30	2020-03-10	2020-06-07	2020-04-08	62	82	-7	53	1	1	0	1	1	1	0	1
Posey, Indiana, US	18129	Indiana	2020-06-01	2020-03-25	2020-05-18	0	1	6.292524	6.348707	19	19.14286	85.53071	63.26136	Monday	25427	68	14	2020-03-30	2020-03-10	2020-06-07	2020-04-08	63	83	-6	54	1	1	0	1	1	1	0	1
Posey, Indiana, US	18129	Indiana	2020-06-02	2020-03-25	2020-05-18	0	1	6.292524	6.292524	13	17.57143	85.53071	63.26136	Tuesday	25427	69	15	2020-03-30	2020-03-10	2020-06-07	2020-04-08	64	84	-5	55	1	1	0	1	1	1	0	1
Posey, Indiana, US	18129	Indiana	2020-06-03	2020-03-25	2020-05-18	0	1	6.292524	6.292524	18	17.71429	85.53071	63.26136	Wednesday	25427	70	16	2020-03-30	2020-03-10	2020-06-07	2020-04-08	65	85	-4	56	1	1	0	1	1	1	0	1
Posey, Indiana, US	18129	Indiana	2020-06-04	2020-03-25	2020-05-18	0	1	6.292524	6.292524	16	17.57143	85.53071	63.26136	Thursday	25427	71	17	2020-03-30	2020-03-10	2020-06-07	2020-04-08	66	86	-3	57	1	1	0	1	1	1	0	1
Posey, Indiana, US	18129	Indiana	2020-06-05	2020-03-25	2020-05-18	0	1	6.292524	6.292524	15	17.85714	85.53071	63.26136	Friday	25427	72	18	2020-03-30	2020-03-10	2020-06-07	2020-04-08	67	87	-2	58	1	1	0	1	1	1	0	1
Posey, Indiana, US	18129	Indiana	2020-06-06	2020-03-25	2020-05-18	0	1	6.292524	6.292524	22	18	85.53071	63.26136	Saturday	25427	73	19	2020-03-30	2020-03-10	2020-06-07	2020-04-08	68	88	-1	59	1	1	0	1	1	1	0	1
Posey, Indiana, US	18129	Indiana	2020-06-07	2020-03-25	2020-05-18	0	1	6.292524	6.292524	27	18.57143	85.53071	63.26136	Sunday	25427	74	20	2020-03-30	2020-03-10	2020-06-07	2020-04-08	69	89	0	60	1	1	0	1	0	1	0	1
Posey, Indiana, US	18129	Indiana	2020-06-08	2020-03-25	2020-05-18	0	1	6.292524	6.292524	13	17.71429	85.53071	63.26136	Monday	25427	75	21	2020-03-30	2020-03-10	2020-06-07	2020-04-08	70	90	1	61	1	1	1	1	0	1	0	1
Posey, Indiana, US	18129	Indiana	2020-06-09	2020-03-25	2020-05-18	0	1	6.685806	6.348707	22	19	85.53071	63.26136	Tuesday	25427	76	22	2020-03-30	2020-03-10	2020-06-07	2020-04-08	71	91	2	62	1	1	1	1	0	1	0	1
Posey, Indiana, US	18129	Indiana	2020-06-10	2020-03-25	2020-05-18	0	1	6.685806	6.40489	11	18	85.53071	63.26136	Wednesday	25427	77	23	2020-03-30	2020-03-10	2020-06-07	2020-04-08	72	92	3	63	1	1	1	1	0	1	0	1
Posey, Indiana, US	18129	Indiana	2020-06-11	2020-03-25	2020-05-18	0	1	7.079089	6.517257	17	18.14286	85.53071	63.26136	Thursday	25427	78	24	2020-03-30	2020-03-10	2020-06-07	2020-04-08	73	93	4	64	1	1	1	1	0	1	0	1
Posey, Indiana, US	18129	Indiana	2020-06-12	2020-03-25	2020-05-18	0	1	7.079089	6.629623	19	18.71429	85.53071	63.26136	Friday	25427	79	25	2020-03-30	2020-03-10	2020-06-07	2020-04-08	74	94	5	65	1	1	1	1	0	1	0	1
Posey, Indiana, US	18129	Indiana	2020-06-13	2020-03-25	2020-05-18	0	1	7.079089	6.74199	19	18.28571	85.53071	63.26136	Saturday	25427	80	26	2020-03-30	2020-03-10	2020-06-07	2020-04-08	75	95	6	66	1	1	1	1	0	1	0	1
Posey, Indiana, US	18129	Indiana	2020-06-14	2020-03-25	2020-05-18	0	1	7.472372	6.910539	35	19.42857	85.53071	63.26136	Sunday	25427	81	27	2020-03-30	2020-03-10	2020-06-07	2020-04-08	76	96	7	67	1	1	1	1	0	1	0	1
Posey, Indiana, US	18129	Indiana	2020-06-15	2020-03-25	2020-05-18	0	1	7.472372	7.079089	24	21	85.53071	63.26136	Monday	25427	82	28	2020-03-30	2020-03-10	2020-06-07	2020-04-08	77	97	8	68	1	1	1	1	0	1	0	1
Posey, Indiana, US	18129	Indiana	2020-06-16	2020-03-25	2020-05-18	0	1	7.865655	7.247639	17	20.28571	85.53071	63.26136	Tuesday	25427	83	29	2020-03-30	2020-03-10	2020-06-07	2020-04-08	78	98	9	69	1	1	1	1	0	1	0	1
Posey, Indiana, US	18129	Indiana	2020-06-17	2020-03-25	2020-05-18	0	1	8.65222	7.528555	16	21	85.53071	63.26136	Wednesday	25427	84	30	2020-03-30	2020-03-10	2020-06-07	2020-04-08	79	99	10	70	1	1	1	1	0	1	0	1
Posey, Indiana, US	18129	Indiana	2020-06-18	2020-03-25	2020-05-18	0	1	9.045503	7.809471	16	20.85714	85.53071	63.26136	Thursday	25427	85	31	2020-03-30	2020-03-10	2020-06-07	2020-04-08	80	100	11	71	1	1	1	1	0	1	0	1
Posey, Indiana, US	18129	Indiana	2020-06-19	2020-03-25	2020-05-18	0	1	9.045503	8.090388	19	20.85714	85.53071	63.26136	Friday	25427	86	32	2020-03-30	2020-03-10	2020-06-07	2020-04-08	81	101	12	72	1	1	1	1	0	1	0	1
Posey, Indiana, US	18129	Indiana	2020-06-20	2020-03-25	2020-05-18	0	1	9.438786	8.427487	24	21.57143	85.53071	63.26136	Saturday	25427	87	33	2020-03-30	2020-03-10	2020-06-07	2020-04-08	82	102	13	73	1	1	1	1	0	1	0	1
Posey, Indiana, US	18129	Indiana	2020-06-21	2020-03-25	2020-05-18	0	1	9.438786	8.708403	32	21.14286	85.53071	63.26136	Sunday	25427	88	34	2020-03-30	2020-03-10	2020-06-07	2020-04-08	83	103	14	74	1	1	1	1	0	1	0	1
Posey, Indiana, US	18129	Indiana	2020-06-22	2020-03-25	2020-05-18	0	1	10.22535	9.101686	24	21.14286	85.53071	63.26136	Monday	25427	89	35	2020-03-30	2020-03-10	2020-06-07	2020-04-08	84	104	15	75	1	1	1	1	0	1	0	1
Posey, Indiana, US	18129	Indiana	2020-06-23	2020-03-25	2020-05-18	0	1	10.22535	9.438786	18	21.28571	85.53071	63.26136	Tuesday	25427	90	36	2020-03-30	2020-03-10	2020-06-07	2020-04-08	85	105	16	76	1	1	1	1	0	1	0	1
Posey, Indiana, US	18129	Indiana	2020-06-24	2020-03-25	2020-05-18	0	1	10.22535	9.663519	17	21.42857	85.53071	63.26136	Wednesday	25427	91	37	2020-03-30	2020-03-10	2020-06-07	2020-04-08	86	106	17	77	1	1	1	1	0	1	0	1
Posey, Indiana, US	18129	Indiana	2020-06-25	2020-03-25	2020-05-18	0	1	10.61863	9.888252	17	21.57143	85.53071	63.26136	Thursday	25427	92	38	2020-03-30	2020-03-10	2020-06-07	2020-04-08	87	107	18	78	1	1	1	1	0	1	0	1
Posey, Indiana, US	18129	Indiana	2020-06-26	2020-03-25	2020-05-18	0	1	11.01192	10.16917	20	21.71429	85.53071	63.26136	Friday	25427	93	39	2020-03-30	2020-03-10	2020-06-07	2020-04-08	88	108	19	79	1	1	1	1	0	1	0	1
Posey, Indiana, US	18129	Indiana	2020-06-27	2020-03-25	2020-05-18	0	1	11.01192	10.3939	32	22.85714	85.53071	63.26136	Saturday	25427	94	40	2020-03-30	2020-03-10	2020-06-07	2020-04-08	89	109	20	80	1	1	1	1	0	1	0	1
Posey, Indiana, US	18129	Indiana	2020-06-28	2020-03-25	2020-05-18	0	1	11.4052	10.67482	42	24.28571	85.53071	63.26136	Sunday	25427	95	41	2020-03-30	2020-03-10	2020-06-07	2020-04-08	90	110	21	81	1	1	1	1	0	1	0	1
Posey, Indiana, US	18129	Indiana	2020-06-29	2020-03-25	2020-05-18	0	1	11.79848	10.89955	38	26.28571	85.53071	63.26136	Monday	25427	96	42	2020-03-30	2020-03-10	2020-06-07	2020-04-08	91	111	22	82	1	1	1	1	0	1	0	1
Posey, Indiana, US	18129	Indiana	2020-06-30	2020-03-25	2020-05-18	0	1	12.58505	11.23665	33	28.42857	85.53071	63.26136	Tuesday	25427	97	43	2020-03-30	2020-03-10	2020-06-07	2020-04-08	92	112	23	83	1	1	1	1	0	1	0	1
Posey, Indiana, US	18129	Indiana	2020-07-01	2020-03-25	2020-05-18	0	1	13.7649	11.7423	20	28.85714	85.53071	63.26136	Wednesday	25427	98	44	2020-03-30	2020-03-10	2020-06-07	2020-04-08	93	113	24	84	1	1	1	1	0	1	0	1
Posey, Indiana, US	18129	Indiana	2020-07-02	2020-03-25	2020-05-18	0	1	14.15818	12.24795	17	28.85714	85.53071	63.26136	Thursday	25427	99	45	2020-03-30	2020-03-10	2020-06-07	2020-04-08	94	114	25	85	1	1	1	1	0	1	0	1
Posey, Indiana, US	18129	Indiana	2020-07-03	2020-03-25	2020-05-18	0	1	14.15818	12.69741	24	29.42857	85.53071	63.26136	Friday	25427	100	46	2020-03-30	2020-03-10	2020-06-07	2020-04-08	95	115	26	86	1	1	1	1	0	1	0	1
Posey, Indiana, US	18129	Indiana	2020-07-04	2020-03-25	2020-05-18	0	1	14.94474	13.25925	35	29.85714	85.53071	63.26136	Saturday	25427	101	47	2020-03-30	2020-03-10	2020-06-07	2020-04-08	96	116	27	87	1	1	1	1	0	1	0	1
Posey, Indiana, US	18129	Indiana	2020-07-05	2020-03-25	2020-05-18	0	1	15.33803	13.82108	41	29.71429	85.53071	63.26136	Sunday	25427	102	48	2020-03-30	2020-03-10	2020-06-07	2020-04-08	97	117	28	88	1	1	1	1	0	1	0	1
Pottawatomie, Kansas, US	20149	Kansas	2020-03-01	2020-03-30	2020-05-04	1	0	0	12.13558	26	28	79.7366	25.68781	Sunday	24383	-29	-64	2020-04-04	2020-03-15	2020-05-24	2020-03-25	-34	-14	-84	-24	0	0	0	0	1	0	1	0
Pottawatomie, Kansas, US	20149	Kansas	2020-03-02	2020-03-30	2020-05-04	1	0	0	10.33772	15	25.42857	79.7366	25.68781	Monday	24383	-28	-63	2020-04-04	2020-03-15	2020-05-24	2020-03-25	-33	-13	-83	-23	0	0	0	0	1	0	1	0
Pottawatomie, Kansas, US	20149	Kansas	2020-03-03	2020-03-30	2020-05-04	1	0	0	8.371304	10	24	79.7366	25.68781	Tuesday	24383	-27	-62	2020-04-04	2020-03-15	2020-05-24	2020-03-25	-32	-12	-82	-22	0	0	0	0	1	0	1	0
Pottawatomie, Kansas, US	20149	Kansas	2020-03-04	2020-03-30	2020-05-04	1	0	0	6.348707	9	22.85714	79.7366	25.68781	Wednesday	24383	-26	-61	2020-04-04	2020-03-15	2020-05-24	2020-03-25	-31	-11	-81	-21	0	0	0	0	1	0	1	0
Pottawatomie, Kansas, US	20149	Kansas	2020-03-05	2020-03-30	2020-05-04	1	0	0	4.32611	10	20.85714	79.7366	25.68781	Thursday	24383	-25	-60	2020-04-04	2020-03-15	2020-05-24	2020-03-25	-30	-10	-80	-20	0	0	0	0	1	0	1	0
Pottawatomie, Kansas, US	20149	Kansas	2020-03-06	2020-03-30	2020-05-04	1	0	0	2.191147	11	17.42857	79.7366	25.68781	Friday	24383	-24	-59	2020-04-04	2020-03-15	2020-05-24	2020-03-25	-29	-9	-79	-19	0	0	0	0	1	0	1	0
Pottawatomie, Kansas, US	20149	Kansas	2020-03-07	2020-03-30	2020-05-04	1	0	0	0	20	14.42857	79.7366	25.68781	Saturday	24383	-23	-58	2020-04-04	2020-03-15	2020-05-24	2020-03-25	-28	-8	-78	-18	0	0	0	0	1	0	1	0
Pottawatomie, Kansas, US	20149	Kansas	2020-03-08	2020-03-30	2020-05-04	1	0	0	0	35	15.71429	79.7366	25.68781	Sunday	24383	-22	-57	2020-04-04	2020-03-15	2020-05-24	2020-03-25	-27	-7	-77	-17	0	0	0	0	1	0	1	0
Pottawatomie, Kansas, US	20149	Kansas	2020-03-09	2020-03-30	2020-05-04	1	0	0	0	17	16	79.7366	25.68781	Monday	24383	-21	-56	2020-04-04	2020-03-15	2020-05-24	2020-03-25	-26	-6	-76	-16	0	0	0	0	1	0	1	0
Pottawatomie, Kansas, US	20149	Kansas	2020-03-10	2020-03-30	2020-05-04	1	0	0	0	14	16.57143	79.7366	25.68781	Tuesday	24383	-20	-55	2020-04-04	2020-03-15	2020-05-24	2020-03-25	-25	-5	-75	-15	0	0	0	0	1	0	1	0
Pottawatomie, Kansas, US	20149	Kansas	2020-03-11	2020-03-30	2020-05-04	1	0	0	0	14	17.28571	79.7366	25.68781	Wednesday	24383	-19	-54	2020-04-04	2020-03-15	2020-05-24	2020-03-25	-24	-4	-74	-14	0	0	0	0	1	0	1	0
Pottawatomie, Kansas, US	20149	Kansas	2020-03-12	2020-03-30	2020-05-04	1	0	0	0	12	17.57143	79.7366	25.68781	Thursday	24383	-18	-53	2020-04-04	2020-03-15	2020-05-24	2020-03-25	-23	-3	-73	-13	0	0	0	0	1	0	1	0
Pottawatomie, Kansas, US	20149	Kansas	2020-03-13	2020-03-30	2020-05-04	1	0	0	0	11	17.57143	79.7366	25.68781	Friday	24383	-17	-52	2020-04-04	2020-03-15	2020-05-24	2020-03-25	-22	-2	-72	-12	0	0	0	0	1	0	1	0
Pottawatomie, Kansas, US	20149	Kansas	2020-03-14	2020-03-30	2020-05-04	1	0	0	0	34	19.57143	79.7366	25.68781	Saturday	24383	-16	-51	2020-04-04	2020-03-15	2020-05-24	2020-03-25	-21	-1	-71	-11	0	0	0	0	1	0	1	0
Pottawatomie, Kansas, US	20149	Kansas	2020-03-15	2020-03-30	2020-05-04	1	0	0	0	48	21.42857	79.7366	25.68781	Sunday	24383	-15	-50	2020-04-04	2020-03-15	2020-05-24	2020-03-25	-20	0	-70	-10	0	0	0	0	1	0	1	0
Pottawatomie, Kansas, US	20149	Kansas	2020-03-16	2020-03-30	2020-05-04	1	0	0	0	27	22.85714	79.7366	25.68781	Monday	24383	-14	-49	2020-04-04	2020-03-15	2020-05-24	2020-03-25	-19	1	-69	-9	0	1	0	0	1	0	1	1
Pottawatomie, Kansas, US	20149	Kansas	2020-03-17	2020-03-30	2020-05-04	1	0	0	0	31	25.28571	79.7366	25.68781	Tuesday	24383	-13	-48	2020-04-04	2020-03-15	2020-05-24	2020-03-25	-18	2	-68	-8	0	1	0	0	1	0	1	1
Pottawatomie, Kansas, US	20149	Kansas	2020-03-18	2020-03-30	2020-05-04	1	0	0	0	29	27.42857	79.7366	25.68781	Wednesday	24383	-12	-47	2020-04-04	2020-03-15	2020-05-24	2020-03-25	-17	3	-67	-7	0	1	0	0	1	0	1	1
Pottawatomie, Kansas, US	20149	Kansas	2020-03-19	2020-03-30	2020-05-04	1	0	0	0	23	29	79.7366	25.68781	Thursday	24383	-11	-46	2020-04-04	2020-03-15	2020-05-24	2020-03-25	-16	4	-66	-6	0	1	0	0	1	0	1	1
Pottawatomie, Kansas, US	20149	Kansas	2020-03-20	2020-03-30	2020-05-04	1	0	0	0	30	31.71429	79.7366	25.68781	Friday	24383	-10	-45	2020-04-04	2020-03-15	2020-05-24	2020-03-25	-15	5	-65	-5	0	1	0	0	1	0	1	1
Pottawatomie, Kansas, US	20149	Kansas	2020-03-21	2020-03-30	2020-05-04	1	0	0	0	46	33.42857	79.7366	25.68781	Saturday	24383	-9	-44	2020-04-04	2020-03-15	2020-05-24	2020-03-25	-14	6	-64	-4	0	1	0	0	1	0	1	1
Pottawatomie, Kansas, US	20149	Kansas	2020-03-22	2020-03-30	2020-05-04	1	0	0	0	74	37.14286	79.7366	25.68781	Sunday	24383	-8	-43	2020-04-04	2020-03-15	2020-05-24	2020-03-25	-13	7	-63	-3	0	1	0	0	1	0	1	1
Pottawatomie, Kansas, US	20149	Kansas	2020-03-23	2020-03-30	2020-05-04	1	0	0.4101218	0.05858883	38	38.71429	79.7366	25.68781	Monday	24383	-7	-42	2020-04-04	2020-03-15	2020-05-24	2020-03-25	-12	8	-62	-2	0	1	0	0	1	0	1	1
Pottawatomie, Kansas, US	20149	Kansas	2020-03-24	2020-03-30	2020-05-04	1	0	0.4101218	0.1171777	46	40.85714	79.7366	25.68781	Tuesday	24383	-6	-41	2020-04-04	2020-03-15	2020-05-24	2020-03-25	-11	9	-61	-1	0	1	0	0	1	0	1	1
Pottawatomie, Kansas, US	20149	Kansas	2020-03-25	2020-03-30	2020-05-04	1	0	0.4101218	0.1757665	33	41.42857	79.7366	25.68781	Wednesday	24383	-5	-40	2020-04-04	2020-03-15	2020-05-24	2020-03-25	-10	10	-60	0	0	1	0	0	1	0	0	1
Pottawatomie, Kansas, US	20149	Kansas	2020-03-26	2020-03-30	2020-05-04	1	0	0.4101218	0.2343553	41	44	79.7366	25.68781	Thursday	24383	-4	-39	2020-04-04	2020-03-15	2020-05-24	2020-03-25	-9	11	-59	1	0	1	0	1	1	0	0	1
Pottawatomie, Kansas, US	20149	Kansas	2020-03-27	2020-03-30	2020-05-04	1	0	0.4101218	0.2929441	30	44	79.7366	25.68781	Friday	24383	-3	-38	2020-04-04	2020-03-15	2020-05-24	2020-03-25	-8	12	-58	2	0	1	0	1	1	0	0	1
Pottawatomie, Kansas, US	20149	Kansas	2020-03-28	2020-03-30	2020-05-04	1	0	0.4101218	0.351533	46	44	79.7366	25.68781	Saturday	24383	-2	-37	2020-04-04	2020-03-15	2020-05-24	2020-03-25	-7	13	-57	3	0	1	0	1	1	0	0	1
Pottawatomie, Kansas, US	20149	Kansas	2020-03-29	2020-03-30	2020-05-04	1	0	0.4101218	0.4101218	56	41.42857	79.7366	25.68781	Sunday	24383	-1	-36	2020-04-04	2020-03-15	2020-05-24	2020-03-25	-6	14	-56	4	0	1	0	1	1	0	0	1
Pottawatomie, Kansas, US	20149	Kansas	2020-03-30	2020-03-30	2020-05-04	1	0	0.4101218	0.4101218	43	42.14286	79.7366	25.68781	Monday	24383	0	-35	2020-04-04	2020-03-15	2020-05-24	2020-03-25	-5	15	-55	5	0	1	0	1	1	0	0	1
Pottawatomie, Kansas, US	20149	Kansas	2020-03-31	2020-03-30	2020-05-04	1	1	0.8202436	0.4687106	37	40.85714	79.7366	25.68781	Tuesday	24383	1	-34	2020-04-04	2020-03-15	2020-05-24	2020-03-25	-4	16	-54	6	0	1	0	1	1	0	0	1
Pottawatomie, Kansas, US	20149	Kansas	2020-04-01	2020-03-30	2020-05-04	1	1	0.8202436	0.5272995	36	41.28571	79.7366	25.68781	Wednesday	24383	2	-33	2020-04-04	2020-03-15	2020-05-24	2020-03-25	-3	17	-53	7	0	1	0	1	1	0	0	1
Pottawatomie, Kansas, US	20149	Kansas	2020-04-02	2020-03-30	2020-05-04	1	1	0.8202436	0.5858883	39	41	79.7366	25.68781	Thursday	24383	3	-32	2020-04-04	2020-03-15	2020-05-24	2020-03-25	-2	18	-52	8	0	1	0	1	1	0	0	1
Pottawatomie, Kansas, US	20149	Kansas	2020-04-03	2020-03-30	2020-05-04	1	1	0.8202436	0.6444771	46	43.28571	79.7366	25.68781	Friday	24383	4	-31	2020-04-04	2020-03-15	2020-05-24	2020-03-25	-1	19	-51	9	0	1	0	1	1	0	0	1
Pottawatomie, Kansas, US	20149	Kansas	2020-04-04	2020-03-30	2020-05-04	1	1	0.8202436	0.703066	53	44.28571	79.7366	25.68781	Saturday	24383	5	-30	2020-04-04	2020-03-15	2020-05-24	2020-03-25	0	20	-50	10	0	1	0	1	1	0	0	1
Pottawatomie, Kansas, US	20149	Kansas	2020-04-05	2020-03-30	2020-05-04	1	1	0.8202436	0.7616548	62	45.14286	79.7366	25.68781	Sunday	24383	6	-29	2020-04-04	2020-03-15	2020-05-24	2020-03-25	1	21	-49	11	1	1	0	1	1	1	0	1
Pottawatomie, Kansas, US	20149	Kansas	2020-04-06	2020-03-30	2020-05-04	1	1	1.230365	0.8788324	38	44.42857	79.7366	25.68781	Monday	24383	7	-28	2020-04-04	2020-03-15	2020-05-24	2020-03-25	2	22	-48	12	1	1	0	1	1	1	0	1
Pottawatomie, Kansas, US	20149	Kansas	2020-04-07	2020-03-30	2020-05-04	1	1	1.230365	0.9374213	32	43.71429	79.7366	25.68781	Tuesday	24383	8	-27	2020-04-04	2020-03-15	2020-05-24	2020-03-25	3	23	-47	13	1	1	0	1	1	1	0	1
Pottawatomie, Kansas, US	20149	Kansas	2020-04-08	2020-03-30	2020-05-04	1	1	2.050609	1.113188	36	43.71429	79.7366	25.68781	Wednesday	24383	9	-26	2020-04-04	2020-03-15	2020-05-24	2020-03-25	4	24	-46	14	1	1	0	1	1	1	0	1
Pottawatomie, Kansas, US	20149	Kansas	2020-04-09	2020-03-30	2020-05-04	1	1	2.050609	1.288954	31	42.57143	79.7366	25.68781	Thursday	24383	10	-25	2020-04-04	2020-03-15	2020-05-24	2020-03-25	5	25	-45	15	1	1	0	1	1	1	0	1
Pottawatomie, Kansas, US	20149	Kansas	2020-04-10	2020-03-30	2020-05-04	1	1	2.050609	1.464721	36	41.14286	79.7366	25.68781	Friday	24383	11	-24	2020-04-04	2020-03-15	2020-05-24	2020-03-25	6	26	-44	16	1	1	0	1	1	1	0	1
Pottawatomie, Kansas, US	20149	Kansas	2020-04-11	2020-03-30	2020-05-04	1	1	2.050609	1.640487	42	39.57143	79.7366	25.68781	Saturday	24383	12	-23	2020-04-04	2020-03-15	2020-05-24	2020-03-25	7	27	-43	17	1	1	0	1	1	1	0	1
Pottawatomie, Kansas, US	20149	Kansas	2020-04-12	2020-03-30	2020-05-04	1	1	2.050609	1.816254	75	41.42857	79.7366	25.68781	Sunday	24383	13	-22	2020-04-04	2020-03-15	2020-05-24	2020-03-25	8	28	-42	18	1	1	0	1	1	1	0	1
Pottawatomie, Kansas, US	20149	Kansas	2020-04-13	2020-03-30	2020-05-04	1	1	2.050609	1.933431	38	41.42857	79.7366	25.68781	Monday	24383	14	-21	2020-04-04	2020-03-15	2020-05-24	2020-03-25	9	29	-41	19	1	1	0	1	1	1	0	1
Pottawatomie, Kansas, US	20149	Kansas	2020-04-14	2020-03-30	2020-05-04	1	1	2.050609	2.050609	43	43	79.7366	25.68781	Tuesday	24383	15	-20	2020-04-04	2020-03-15	2020-05-24	2020-03-25	10	30	-40	20	1	1	0	1	1	1	0	1
Pottawatomie, Kansas, US	20149	Kansas	2020-04-15	2020-03-30	2020-05-04	1	1	2.050609	2.050609	34	42.71429	79.7366	25.68781	Wednesday	24383	16	-19	2020-04-04	2020-03-15	2020-05-24	2020-03-25	11	31	-39	21	1	1	0	1	1	1	0	1
Pottawatomie, Kansas, US	20149	Kansas	2020-04-16	2020-03-30	2020-05-04	1	1	2.050609	2.050609	45	44.71429	79.7366	25.68781	Thursday	24383	17	-18	2020-04-04	2020-03-15	2020-05-24	2020-03-25	12	32	-38	22	1	1	0	1	1	1	0	1
Pottawatomie, Kansas, US	20149	Kansas	2020-04-17	2020-03-30	2020-05-04	1	1	2.050609	2.050609	38	45	79.7366	25.68781	Friday	24383	18	-17	2020-04-04	2020-03-15	2020-05-24	2020-03-25	13	33	-37	23	1	1	0	1	1	1	0	1
Pottawatomie, Kansas, US	20149	Kansas	2020-04-18	2020-03-30	2020-05-04	1	1	2.460731	2.109198	39	44.57143	79.7366	25.68781	Saturday	24383	19	-16	2020-04-04	2020-03-15	2020-05-24	2020-03-25	14	34	-36	24	1	1	0	1	1	1	0	1
Pottawatomie, Kansas, US	20149	Kansas	2020-04-19	2020-03-30	2020-05-04	1	1	2.460731	2.167787	60	42.42857	79.7366	25.68781	Sunday	24383	20	-15	2020-04-04	2020-03-15	2020-05-24	2020-03-25	15	35	-35	25	1	1	0	1	1	1	0	1
Pottawatomie, Kansas, US	20149	Kansas	2020-04-20	2020-03-30	2020-05-04	1	1	2.460731	2.226376	38	42.42857	79.7366	25.68781	Monday	24383	21	-14	2020-04-04	2020-03-15	2020-05-24	2020-03-25	16	36	-34	26	1	1	0	1	1	1	0	1
Pottawatomie, Kansas, US	20149	Kansas	2020-04-21	2020-03-30	2020-05-04	1	1	2.460731	2.284964	32	40.85714	79.7366	25.68781	Tuesday	24383	22	-13	2020-04-04	2020-03-15	2020-05-24	2020-03-25	17	37	-33	27	1	1	0	1	1	1	0	1
Pottawatomie, Kansas, US	20149	Kansas	2020-04-22	2020-03-30	2020-05-04	1	1	2.460731	2.343553	42	42	79.7366	25.68781	Wednesday	24383	23	-12	2020-04-04	2020-03-15	2020-05-24	2020-03-25	18	38	-32	28	1	1	0	1	1	1	0	1
Pottawatomie, Kansas, US	20149	Kansas	2020-04-23	2020-03-30	2020-05-04	1	1	3.280974	2.51932	28	39.57143	79.7366	25.68781	Thursday	24383	24	-11	2020-04-04	2020-03-15	2020-05-24	2020-03-25	19	39	-31	29	1	1	0	1	1	1	0	1
Pottawatomie, Kansas, US	20149	Kansas	2020-04-24	2020-03-30	2020-05-04	1	1	3.280974	2.695086	33	38.85714	79.7366	25.68781	Friday	24383	25	-10	2020-04-04	2020-03-15	2020-05-24	2020-03-25	20	40	-30	30	1	1	0	1	1	1	0	1
Pottawatomie, Kansas, US	20149	Kansas	2020-04-25	2020-03-30	2020-05-04	1	1	3.691096	2.870853	34	38.14286	79.7366	25.68781	Saturday	24383	26	-9	2020-04-04	2020-03-15	2020-05-24	2020-03-25	21	41	-29	31	1	1	0	1	1	1	0	1
Pottawatomie, Kansas, US	20149	Kansas	2020-04-26	2020-03-30	2020-05-04	1	1	3.691096	3.046619	48	36.42857	79.7366	25.68781	Sunday	24383	27	-8	2020-04-04	2020-03-15	2020-05-24	2020-03-25	22	42	-28	32	1	1	0	1	1	1	0	1
Pottawatomie, Kansas, US	20149	Kansas	2020-04-27	2020-03-30	2020-05-04	1	1	3.691096	3.222386	29	35.14286	79.7366	25.68781	Monday	24383	28	-7	2020-04-04	2020-03-15	2020-05-24	2020-03-25	23	43	-27	33	1	1	0	1	1	1	0	1
Pottawatomie, Kansas, US	20149	Kansas	2020-04-28	2020-03-30	2020-05-04	1	1	3.691096	3.398152	33	35.28571	79.7366	25.68781	Tuesday	24383	29	-6	2020-04-04	2020-03-15	2020-05-24	2020-03-25	24	44	-26	34	1	1	0	1	1	1	0	1
Pottawatomie, Kansas, US	20149	Kansas	2020-04-29	2020-03-30	2020-05-04	1	1	4.101218	3.632507	33	34	79.7366	25.68781	Wednesday	24383	30	-5	2020-04-04	2020-03-15	2020-05-24	2020-03-25	25	45	-25	35	1	1	0	1	1	1	0	1
Pottawatomie, Kansas, US	20149	Kansas	2020-04-30	2020-03-30	2020-05-04	1	1	5.331583	3.925452	29	34.14286	79.7366	25.68781	Thursday	24383	31	-4	2020-04-04	2020-03-15	2020-05-24	2020-03-25	26	46	-24	36	1	1	0	1	1	1	0	1
Pottawatomie, Kansas, US	20149	Kansas	2020-05-01	2020-03-30	2020-05-04	1	1	5.331583	4.218396	22	32.57143	79.7366	25.68781	Friday	24383	32	-3	2020-04-04	2020-03-15	2020-05-24	2020-03-25	27	47	-23	37	1	1	0	1	1	1	0	1
Pottawatomie, Kansas, US	20149	Kansas	2020-05-02	2020-03-30	2020-05-04	1	1	5.331583	4.452751	24	31.14286	79.7366	25.68781	Saturday	24383	33	-2	2020-04-04	2020-03-15	2020-05-24	2020-03-25	28	48	-22	38	1	1	0	1	1	1	0	1
Pottawatomie, Kansas, US	20149	Kansas	2020-05-03	2020-03-30	2020-05-04	1	1	6.151827	4.804284	49	31.28571	79.7366	25.68781	Sunday	24383	34	-1	2020-04-04	2020-03-15	2020-05-24	2020-03-25	29	49	-21	39	1	1	0	1	1	1	0	1
Pottawatomie, Kansas, US	20149	Kansas	2020-05-04	2020-03-30	2020-05-04	0	1	6.151827	5.155817	38	32.57143	79.7366	25.68781	Monday	24383	35	0	2020-04-04	2020-03-15	2020-05-24	2020-03-25	30	50	-20	40	1	1	0	1	1	1	0	1
Pottawatomie, Kansas, US	20149	Kansas	2020-05-05	2020-03-30	2020-05-04	0	1	6.151827	5.50735	20	30.71429	79.7366	25.68781	Tuesday	24383	36	1	2020-04-04	2020-03-15	2020-05-24	2020-03-25	31	51	-19	41	1	1	0	1	1	1	0	1
Pottawatomie, Kansas, US	20149	Kansas	2020-05-06	2020-03-30	2020-05-04	0	1	6.151827	5.800294	24	29.42857	79.7366	25.68781	Wednesday	24383	37	2	2020-04-04	2020-03-15	2020-05-24	2020-03-25	32	52	-18	42	1	1	0	1	1	1	0	1
Pottawatomie, Kansas, US	20149	Kansas	2020-05-07	2020-03-30	2020-05-04	0	1	6.151827	5.917472	29	29.42857	79.7366	25.68781	Thursday	24383	38	3	2020-04-04	2020-03-15	2020-05-24	2020-03-25	33	53	-17	43	1	1	0	1	1	1	0	1
Pottawatomie, Kansas, US	20149	Kansas	2020-05-08	2020-03-30	2020-05-04	0	1	6.561949	6.093238	17	28.71429	79.7366	25.68781	Friday	24383	39	4	2020-04-04	2020-03-15	2020-05-24	2020-03-25	34	54	-16	44	1	1	0	1	1	1	0	1
Pottawatomie, Kansas, US	20149	Kansas	2020-05-09	2020-03-30	2020-05-04	0	1	6.561949	6.269005	29	29.42857	79.7366	25.68781	Saturday	24383	40	5	2020-04-04	2020-03-15	2020-05-24	2020-03-25	35	55	-15	45	1	1	0	1	1	1	0	1
Pottawatomie, Kansas, US	20149	Kansas	2020-05-10	2020-03-30	2020-05-04	0	1	7.792314	6.50336	41	28.28571	79.7366	25.68781	Sunday	24383	41	6	2020-04-04	2020-03-15	2020-05-24	2020-03-25	36	56	-14	46	1	1	0	1	1	1	0	1
Pottawatomie, Kansas, US	20149	Kansas	2020-05-11	2020-03-30	2020-05-04	0	1	7.792314	6.737715	34	27.71429	79.7366	25.68781	Monday	24383	42	7	2020-04-04	2020-03-15	2020-05-24	2020-03-25	37	57	-13	47	1	1	0	1	1	1	0	1
Pottawatomie, Kansas, US	20149	Kansas	2020-05-12	2020-03-30	2020-05-04	0	1	7.792314	6.972071	32	29.42857	79.7366	25.68781	Tuesday	24383	43	8	2020-04-04	2020-03-15	2020-05-24	2020-03-25	38	58	-12	48	1	1	0	1	1	1	0	1
Pottawatomie, Kansas, US	20149	Kansas	2020-05-13	2020-03-30	2020-05-04	0	1	7.382193	7.147837	27	29.85714	79.7366	25.68781	Wednesday	24383	44	9	2020-04-04	2020-03-15	2020-05-24	2020-03-25	39	59	-11	49	1	1	0	1	1	1	0	1
Pottawatomie, Kansas, US	20149	Kansas	2020-05-14	2020-03-30	2020-05-04	0	1	7.382193	7.323604	25	29.28571	79.7366	25.68781	Thursday	24383	45	10	2020-04-04	2020-03-15	2020-05-24	2020-03-25	40	60	-10	50	1	1	0	1	1	1	0	1
Pottawatomie, Kansas, US	20149	Kansas	2020-05-15	2020-03-30	2020-05-04	0	1	7.792314	7.49937	19	29.57143	79.7366	25.68781	Friday	24383	46	11	2020-04-04	2020-03-15	2020-05-24	2020-03-25	41	61	-9	51	1	1	0	1	1	1	0	1
Pottawatomie, Kansas, US	20149	Kansas	2020-05-16	2020-03-30	2020-05-04	0	1	7.792314	7.675137	28	29.42857	79.7366	25.68781	Saturday	24383	47	12	2020-04-04	2020-03-15	2020-05-24	2020-03-25	42	62	-8	52	1	1	0	1	1	1	0	1
Pottawatomie, Kansas, US	20149	Kansas	2020-05-17	2020-03-30	2020-05-04	0	1	7.792314	7.675137	45	30	79.7366	25.68781	Sunday	24383	48	13	2020-04-04	2020-03-15	2020-05-24	2020-03-25	43	63	-7	53	1	1	0	1	1	1	0	1
Pottawatomie, Kansas, US	20149	Kansas	2020-05-18	2020-03-30	2020-05-04	0	1	8.202436	7.733725	20	28	79.7366	25.68781	Monday	24383	49	14	2020-04-04	2020-03-15	2020-05-24	2020-03-25	44	64	-6	54	1	1	0	1	1	1	0	1
Pottawatomie, Kansas, US	20149	Kansas	2020-05-19	2020-03-30	2020-05-04	0	1	8.202436	7.792314	14	25.42857	79.7366	25.68781	Tuesday	24383	50	15	2020-04-04	2020-03-15	2020-05-24	2020-03-25	45	65	-5	55	1	1	0	1	1	1	0	1
Pottawatomie, Kansas, US	20149	Kansas	2020-05-20	2020-03-30	2020-05-04	0	1	8.612558	7.968081	21	24.57143	79.7366	25.68781	Wednesday	24383	51	16	2020-04-04	2020-03-15	2020-05-24	2020-03-25	46	66	-4	56	1	1	0	1	1	1	0	1
Pottawatomie, Kansas, US	20149	Kansas	2020-05-21	2020-03-30	2020-05-04	0	1	8.612558	8.143847	18	23.57143	79.7366	25.68781	Thursday	24383	52	17	2020-04-04	2020-03-15	2020-05-24	2020-03-25	47	67	-3	57	1	1	0	1	1	1	0	1
Pottawatomie, Kansas, US	20149	Kansas	2020-05-22	2020-03-30	2020-05-04	0	1	9.02268	8.319614	16	23.14286	79.7366	25.68781	Friday	24383	53	18	2020-04-04	2020-03-15	2020-05-24	2020-03-25	48	68	-2	58	1	1	0	1	1	1	0	1
Pottawatomie, Kansas, US	20149	Kansas	2020-05-23	2020-03-30	2020-05-04	0	1	9.02268	8.49538	17	21.57143	79.7366	25.68781	Saturday	24383	54	19	2020-04-04	2020-03-15	2020-05-24	2020-03-25	49	69	-1	59	1	1	0	1	1	1	0	1
Pottawatomie, Kansas, US	20149	Kansas	2020-05-24	2020-03-30	2020-05-04	0	1	9.02268	8.671147	39	20.71429	79.7366	25.68781	Sunday	24383	55	20	2020-04-04	2020-03-15	2020-05-24	2020-03-25	50	70	0	60	1	1	0	1	0	1	0	1
Pottawatomie, Kansas, US	20149	Kansas	2020-05-25	2020-03-30	2020-05-04	0	1	9.432802	8.846913	42	23.85714	79.7366	25.68781	Monday	24383	56	21	2020-04-04	2020-03-15	2020-05-24	2020-03-25	51	71	1	61	1	1	1	1	0	1	0	1
Pottawatomie, Kansas, US	20149	Kansas	2020-05-26	2020-03-30	2020-05-04	0	1	9.432802	9.02268	18	24.42857	79.7366	25.68781	Tuesday	24383	57	22	2020-04-04	2020-03-15	2020-05-24	2020-03-25	52	72	2	62	1	1	1	1	0	1	0	1
Pottawatomie, Kansas, US	20149	Kansas	2020-05-27	2020-03-30	2020-05-04	0	1	9.432802	9.139857	15	23.57143	79.7366	25.68781	Wednesday	24383	58	23	2020-04-04	2020-03-15	2020-05-24	2020-03-25	53	73	3	63	1	1	1	1	0	1	0	1
Pottawatomie, Kansas, US	20149	Kansas	2020-05-28	2020-03-30	2020-05-04	0	1	9.432802	9.257035	14	23	79.7366	25.68781	Thursday	24383	59	24	2020-04-04	2020-03-15	2020-05-24	2020-03-25	54	74	4	64	1	1	1	1	0	1	0	1
Pottawatomie, Kansas, US	20149	Kansas	2020-05-29	2020-03-30	2020-05-04	0	1	10.25305	9.432802	12	22.42857	79.7366	25.68781	Friday	24383	60	25	2020-04-04	2020-03-15	2020-05-24	2020-03-25	55	75	5	65	1	1	1	1	0	1	0	1
Pottawatomie, Kansas, US	20149	Kansas	2020-05-30	2020-03-30	2020-05-04	0	1	10.25305	9.608568	21	23	79.7366	25.68781	Saturday	24383	61	26	2020-04-04	2020-03-15	2020-05-24	2020-03-25	56	76	6	66	1	1	1	1	0	1	0	1
Pottawatomie, Kansas, US	20149	Kansas	2020-05-31	2020-03-30	2020-05-04	0	1	10.25305	9.784335	33	22.14286	79.7366	25.68781	Sunday	24383	62	27	2020-04-04	2020-03-15	2020-05-24	2020-03-25	57	77	7	67	1	1	1	1	0	1	0	1
Pottawatomie, Kansas, US	20149	Kansas	2020-06-01	2020-03-30	2020-05-04	0	1	10.25305	9.901512	16	18.42857	79.7366	25.68781	Monday	24383	63	28	2020-04-04	2020-03-15	2020-05-24	2020-03-25	58	78	8	68	1	1	1	1	0	1	0	1
Pottawatomie, Kansas, US	20149	Kansas	2020-06-02	2020-03-30	2020-05-04	0	1	10.25305	10.01869	10	17.28571	79.7366	25.68781	Tuesday	24383	64	29	2020-04-04	2020-03-15	2020-05-24	2020-03-25	59	79	9	69	1	1	1	1	0	1	0	1
Pottawatomie, Kansas, US	20149	Kansas	2020-06-03	2020-03-30	2020-05-04	0	1	10.66317	10.19446	13	17	79.7366	25.68781	Wednesday	24383	65	30	2020-04-04	2020-03-15	2020-05-24	2020-03-25	60	80	10	70	1	1	1	1	0	1	0	1
Pottawatomie, Kansas, US	20149	Kansas	2020-06-04	2020-03-30	2020-05-04	0	1	10.66317	10.37022	17	17.42857	79.7366	25.68781	Thursday	24383	66	31	2020-04-04	2020-03-15	2020-05-24	2020-03-25	61	81	11	71	1	1	1	1	0	1	0	1
Pottawatomie, Kansas, US	20149	Kansas	2020-06-05	2020-03-30	2020-05-04	0	1	11.07329	10.4874	12	17.42857	79.7366	25.68781	Friday	24383	67	32	2020-04-04	2020-03-15	2020-05-24	2020-03-25	62	82	12	72	1	1	1	1	0	1	0	1
Pottawatomie, Kansas, US	20149	Kansas	2020-06-06	2020-03-30	2020-05-04	0	1	11.07329	10.60458	21	17.42857	79.7366	25.68781	Saturday	24383	68	33	2020-04-04	2020-03-15	2020-05-24	2020-03-25	63	83	13	73	1	1	1	1	0	1	0	1
Pottawatomie, Kansas, US	20149	Kansas	2020-06-07	2020-03-30	2020-05-04	0	1	11.07329	10.72176	30	17	79.7366	25.68781	Sunday	24383	69	34	2020-04-04	2020-03-15	2020-05-24	2020-03-25	64	84	14	74	1	1	1	1	0	1	0	1
Pottawatomie, Kansas, US	20149	Kansas	2020-06-08	2020-03-30	2020-05-04	0	1	11.07329	10.83893	16	17	79.7366	25.68781	Monday	24383	70	35	2020-04-04	2020-03-15	2020-05-24	2020-03-25	65	85	15	75	1	1	1	1	0	1	0	1
Pottawatomie, Kansas, US	20149	Kansas	2020-06-09	2020-03-30	2020-05-04	0	1	11.07329	10.95611	20	18.42857	79.7366	25.68781	Tuesday	24383	71	36	2020-04-04	2020-03-15	2020-05-24	2020-03-25	66	86	16	76	1	1	1	1	0	1	0	1
Pottawatomie, Kansas, US	20149	Kansas	2020-06-10	2020-03-30	2020-05-04	0	1	11.89353	11.13188	11	18.14286	79.7366	25.68781	Wednesday	24383	72	37	2020-04-04	2020-03-15	2020-05-24	2020-03-25	67	87	17	77	1	1	1	1	0	1	0	1
Pottawatomie, Kansas, US	20149	Kansas	2020-06-11	2020-03-30	2020-05-04	0	1	11.89353	11.30764	16	18	79.7366	25.68781	Thursday	24383	73	38	2020-04-04	2020-03-15	2020-05-24	2020-03-25	68	88	18	78	1	1	1	1	0	1	0	1
Pottawatomie, Kansas, US	20149	Kansas	2020-06-12	2020-03-30	2020-05-04	0	1	13.1239	11.60059	11	17.85714	79.7366	25.68781	Friday	24383	74	39	2020-04-04	2020-03-15	2020-05-24	2020-03-25	69	89	19	79	1	1	1	1	0	1	0	1
Pottawatomie, Kansas, US	20149	Kansas	2020-06-13	2020-03-30	2020-05-04	0	1	13.1239	11.89353	19	17.57143	79.7366	25.68781	Saturday	24383	75	40	2020-04-04	2020-03-15	2020-05-24	2020-03-25	70	90	20	80	1	1	1	1	0	1	0	1
Pottawatomie, Kansas, US	20149	Kansas	2020-06-14	2020-03-30	2020-05-04	0	1	13.1239	12.18648	26	17	79.7366	25.68781	Sunday	24383	76	41	2020-04-04	2020-03-15	2020-05-24	2020-03-25	71	91	21	81	1	1	1	1	0	1	0	1
Pottawatomie, Kansas, US	20149	Kansas	2020-06-15	2020-03-30	2020-05-04	0	1	13.94414	12.5966	22	17.85714	79.7366	25.68781	Monday	24383	77	42	2020-04-04	2020-03-15	2020-05-24	2020-03-25	72	92	22	82	1	1	1	1	0	1	0	1
Pottawatomie, Kansas, US	20149	Kansas	2020-06-16	2020-03-30	2020-05-04	0	1	13.94414	13.00672	17	17.42857	79.7366	25.68781	Tuesday	24383	78	43	2020-04-04	2020-03-15	2020-05-24	2020-03-25	73	93	23	83	1	1	1	1	0	1	0	1
Pottawatomie, Kansas, US	20149	Kansas	2020-06-17	2020-03-30	2020-05-04	0	1	16.40487	13.6512	18	18.42857	79.7366	25.68781	Wednesday	24383	79	44	2020-04-04	2020-03-15	2020-05-24	2020-03-25	74	94	24	84	1	1	1	1	0	1	0	1
Pottawatomie, Kansas, US	20149	Kansas	2020-06-18	2020-03-30	2020-05-04	0	1	16.40487	14.29567	19	18.85714	79.7366	25.68781	Thursday	24383	80	45	2020-04-04	2020-03-15	2020-05-24	2020-03-25	75	95	25	85	1	1	1	1	0	1	0	1
Pottawatomie, Kansas, US	20149	Kansas	2020-06-19	2020-03-30	2020-05-04	0	1	17.22512	14.88156	15	19.42857	79.7366	25.68781	Friday	24383	81	46	2020-04-04	2020-03-15	2020-05-24	2020-03-25	76	96	26	86	1	1	1	1	0	1	0	1
Pottawatomie, Kansas, US	20149	Kansas	2020-06-20	2020-03-30	2020-05-04	0	1	17.22512	15.46745	21	19.71429	79.7366	25.68781	Saturday	24383	82	47	2020-04-04	2020-03-15	2020-05-24	2020-03-25	77	97	27	87	1	1	1	1	0	1	0	1
Pottawatomie, Kansas, US	20149	Kansas	2020-06-21	2020-03-30	2020-05-04	0	1	17.22512	16.05334	25	19.57143	79.7366	25.68781	Sunday	24383	83	48	2020-04-04	2020-03-15	2020-05-24	2020-03-25	78	98	28	88	1	1	1	1	0	1	0	1
Pottawatomie, Kansas, US	20149	Kansas	2020-06-22	2020-03-30	2020-05-04	0	1	19.68585	16.87358	20	19.28571	79.7366	25.68781	Monday	24383	84	49	2020-04-04	2020-03-15	2020-05-24	2020-03-25	79	99	29	89	1	1	1	1	0	1	0	1
Pottawatomie, Kansas, US	20149	Kansas	2020-06-23	2020-03-30	2020-05-04	0	1	19.68585	17.69383	18	19.42857	79.7366	25.68781	Tuesday	24383	85	50	2020-04-04	2020-03-15	2020-05-24	2020-03-25	80	100	30	90	1	1	1	1	0	1	0	1
Pottawatomie, Kansas, US	20149	Kansas	2020-06-24	2020-03-30	2020-05-04	0	1	20.91621	18.3383	19	19.57143	79.7366	25.68781	Wednesday	24383	86	51	2020-04-04	2020-03-15	2020-05-24	2020-03-25	81	101	31	91	1	1	1	1	0	1	0	1
Pottawatomie, Kansas, US	20149	Kansas	2020-06-25	2020-03-30	2020-05-04	0	1	20.91621	18.98278	20	19.71429	79.7366	25.68781	Thursday	24383	87	52	2020-04-04	2020-03-15	2020-05-24	2020-03-25	82	102	32	92	1	1	1	1	0	1	0	1
Pottawatomie, Kansas, US	20149	Kansas	2020-06-26	2020-03-30	2020-05-04	0	1	23.78706	19.9202	16	19.85714	79.7366	25.68781	Friday	24383	88	53	2020-04-04	2020-03-15	2020-05-24	2020-03-25	83	103	33	93	1	1	1	1	0	1	0	1
Pottawatomie, Kansas, US	20149	Kansas	2020-06-27	2020-03-30	2020-05-04	0	1	23.78706	20.85762	25	20.42857	79.7366	25.68781	Saturday	24383	89	54	2020-04-04	2020-03-15	2020-05-24	2020-03-25	84	104	34	94	1	1	1	1	0	1	0	1
Pottawatomie, Kansas, US	20149	Kansas	2020-06-28	2020-03-30	2020-05-04	0	1	23.78706	21.79504	31	21.28571	79.7366	25.68781	Sunday	24383	90	55	2020-04-04	2020-03-15	2020-05-24	2020-03-25	85	105	35	95	1	1	1	1	0	1	0	1
Pottawatomie, Kansas, US	20149	Kansas	2020-06-29	2020-03-30	2020-05-04	0	1	26.65792	22.79105	33	23.14286	79.7366	25.68781	Monday	24383	91	56	2020-04-04	2020-03-15	2020-05-24	2020-03-25	86	106	36	96	1	1	1	1	0	1	0	1
Pottawatomie, Kansas, US	20149	Kansas	2020-06-30	2020-03-30	2020-05-04	0	1	26.65792	23.78706	20	23.42857	79.7366	25.68781	Tuesday	24383	92	57	2020-04-04	2020-03-15	2020-05-24	2020-03-25	87	107	37	97	1	1	1	1	0	1	0	1
Pottawatomie, Kansas, US	20149	Kansas	2020-07-01	2020-03-30	2020-05-04	0	1	28.2984	24.84166	15	22.85714	79.7366	25.68781	Wednesday	24383	93	58	2020-04-04	2020-03-15	2020-05-24	2020-03-25	88	108	38	98	1	1	1	1	0	1	0	1
Pottawatomie, Kansas, US	20149	Kansas	2020-07-02	2020-03-30	2020-05-04	0	1	28.2984	25.89626	15	22.14286	79.7366	25.68781	Thursday	24383	94	59	2020-04-04	2020-03-15	2020-05-24	2020-03-25	89	109	39	99	1	1	1	1	0	1	0	1
Pottawatomie, Kansas, US	20149	Kansas	2020-07-03	2020-03-30	2020-05-04	0	1	30.34901	26.83368	25	23.42857	79.7366	25.68781	Friday	24383	95	60	2020-04-04	2020-03-15	2020-05-24	2020-03-25	90	110	40	100	1	1	1	1	0	1	0	1
Pottawatomie, Kansas, US	20149	Kansas	2020-07-04	2020-03-30	2020-05-04	0	1	30.34901	27.77111	31	24.28571	79.7366	25.68781	Saturday	24383	96	61	2020-04-04	2020-03-15	2020-05-24	2020-03-25	91	111	41	101	1	1	1	1	0	1	0	1
Pottawatomie, Kansas, US	20149	Kansas	2020-07-05	2020-03-30	2020-05-04	0	1	30.34901	28.70853	38	25.28571	79.7366	25.68781	Sunday	24383	97	62	2020-04-04	2020-03-15	2020-05-24	2020-03-25	92	112	42	102	1	1	1	1	0	1	0	1
Potter, Pennsylvania, US	42105	Pennsylvania	2020-03-01	2020-04-01	2020-06-05	1	0	0	65.56905	30	26.57143	100.253	16.14411	Sunday	16526	-31	-96	2020-04-06	2020-03-17	2020-06-25	2020-04-26	-36	-16	-116	-56	0	0	0	0	1	0	1	0
Potter, Pennsylvania, US	42105	Pennsylvania	2020-03-02	2020-04-01	2020-06-05	1	0	0	54.96274	21	25.85714	100.253	16.14411	Monday	16526	-30	-95	2020-04-06	2020-03-17	2020-06-25	2020-04-26	-35	-15	-115	-55	0	0	0	0	1	0	1	0
Potter, Pennsylvania, US	42105	Pennsylvania	2020-03-03	2020-04-01	2020-06-05	1	0	0	44.21849	16	25.42857	100.253	16.14411	Tuesday	16526	-29	-94	2020-04-06	2020-03-17	2020-06-25	2020-04-26	-34	-14	-114	-54	0	0	0	0	1	0	1	0
Potter, Pennsylvania, US	42105	Pennsylvania	2020-03-04	2020-04-01	2020-06-05	1	0	0	33.19835	19	25.71429	100.253	16.14411	Wednesday	16526	-28	-93	2020-04-06	2020-03-17	2020-06-25	2020-04-26	-33	-13	-113	-53	0	0	0	0	1	0	1	0
Potter, Pennsylvania, US	42105	Pennsylvania	2020-03-05	2020-04-01	2020-06-05	1	0	0	22.17822	12	24.14286	100.253	16.14411	Thursday	16526	-27	-92	2020-04-06	2020-03-17	2020-06-25	2020-04-26	-32	-12	-112	-52	0	0	0	0	1	0	1	0
Potter, Pennsylvania, US	42105	Pennsylvania	2020-03-06	2020-04-01	2020-06-05	1	0	0	11.12743	14	21.57143	100.253	16.14411	Friday	16526	-26	-91	2020-04-06	2020-03-17	2020-06-25	2020-04-26	-31	-11	-111	-51	0	0	0	0	1	0	1	0
Potter, Pennsylvania, US	42105	Pennsylvania	2020-03-07	2020-04-01	2020-06-05	1	0	0	0	19	18.71429	100.253	16.14411	Saturday	16526	-25	-90	2020-04-06	2020-03-17	2020-06-25	2020-04-26	-30	-10	-110	-50	0	0	0	0	1	0	1	0
Potter, Pennsylvania, US	42105	Pennsylvania	2020-03-08	2020-04-01	2020-06-05	1	0	0	0	36	19.57143	100.253	16.14411	Sunday	16526	-24	-89	2020-04-06	2020-03-17	2020-06-25	2020-04-26	-29	-9	-109	-49	0	0	0	0	1	0	1	0
Potter, Pennsylvania, US	42105	Pennsylvania	2020-03-09	2020-04-01	2020-06-05	1	0	0	0	22	19.71429	100.253	16.14411	Monday	16526	-23	-88	2020-04-06	2020-03-17	2020-06-25	2020-04-26	-28	-8	-108	-48	0	0	0	0	1	0	1	0
Potter, Pennsylvania, US	42105	Pennsylvania	2020-03-10	2020-04-01	2020-06-05	1	0	0	0	23	20.71429	100.253	16.14411	Tuesday	16526	-22	-87	2020-04-06	2020-03-17	2020-06-25	2020-04-26	-27	-7	-107	-47	0	0	0	0	1	0	1	0
Potter, Pennsylvania, US	42105	Pennsylvania	2020-03-11	2020-04-01	2020-06-05	1	0	0	0	21	21	100.253	16.14411	Wednesday	16526	-21	-86	2020-04-06	2020-03-17	2020-06-25	2020-04-26	-26	-6	-106	-46	0	0	0	0	1	0	1	0
Potter, Pennsylvania, US	42105	Pennsylvania	2020-03-12	2020-04-01	2020-06-05	1	0	0	0	13	21.14286	100.253	16.14411	Thursday	16526	-20	-85	2020-04-06	2020-03-17	2020-06-25	2020-04-26	-25	-5	-105	-45	0	0	0	0	1	0	1	0
Potter, Pennsylvania, US	42105	Pennsylvania	2020-03-13	2020-04-01	2020-06-05	1	0	0	0	11	20.71429	100.253	16.14411	Friday	16526	-19	-84	2020-04-06	2020-03-17	2020-06-25	2020-04-26	-24	-4	-104	-44	0	0	0	0	1	0	1	0
Potter, Pennsylvania, US	42105	Pennsylvania	2020-03-14	2020-04-01	2020-06-05	1	0	0	0	21	21	100.253	16.14411	Saturday	16526	-18	-83	2020-04-06	2020-03-17	2020-06-25	2020-04-26	-23	-3	-103	-43	0	0	0	0	1	0	1	0
Potter, Pennsylvania, US	42105	Pennsylvania	2020-03-15	2020-04-01	2020-06-05	1	0	0	0	28	19.85714	100.253	16.14411	Sunday	16526	-17	-82	2020-04-06	2020-03-17	2020-06-25	2020-04-26	-22	-2	-102	-42	0	0	0	0	1	0	1	0
Potter, Pennsylvania, US	42105	Pennsylvania	2020-03-16	2020-04-01	2020-06-05	1	0	0	0	24	20.14286	100.253	16.14411	Monday	16526	-16	-81	2020-04-06	2020-03-17	2020-06-25	2020-04-26	-21	-1	-101	-41	0	0	0	0	1	0	1	0
Potter, Pennsylvania, US	42105	Pennsylvania	2020-03-17	2020-04-01	2020-06-05	1	0	0	0	18	19.42857	100.253	16.14411	Tuesday	16526	-15	-80	2020-04-06	2020-03-17	2020-06-25	2020-04-26	-20	0	-100	-40	0	0	0	0	1	0	1	0
Potter, Pennsylvania, US	42105	Pennsylvania	2020-03-18	2020-04-01	2020-06-05	1	0	0	0	29	20.57143	100.253	16.14411	Wednesday	16526	-14	-79	2020-04-06	2020-03-17	2020-06-25	2020-04-26	-19	1	-99	-39	0	1	0	0	1	0	1	1
Potter, Pennsylvania, US	42105	Pennsylvania	2020-03-19	2020-04-01	2020-06-05	1	0	0	0	42	24.71429	100.253	16.14411	Thursday	16526	-13	-78	2020-04-06	2020-03-17	2020-06-25	2020-04-26	-18	2	-98	-38	0	1	0	0	1	0	1	1
Potter, Pennsylvania, US	42105	Pennsylvania	2020-03-20	2020-04-01	2020-06-05	1	0	0.6051071	0.08644387	38	28.57143	100.253	16.14411	Friday	16526	-12	-77	2020-04-06	2020-03-17	2020-06-25	2020-04-26	-17	3	-97	-37	0	1	0	0	1	0	1	1
Potter, Pennsylvania, US	42105	Pennsylvania	2020-03-21	2020-04-01	2020-06-05	1	0	0.6051071	0.1728877	56	33.57143	100.253	16.14411	Saturday	16526	-11	-76	2020-04-06	2020-03-17	2020-06-25	2020-04-26	-16	4	-96	-36	0	1	0	0	1	0	1	1
Potter, Pennsylvania, US	42105	Pennsylvania	2020-03-22	2020-04-01	2020-06-05	1	0	0.6051071	0.2593316	62	38.42857	100.253	16.14411	Sunday	16526	-10	-75	2020-04-06	2020-03-17	2020-06-25	2020-04-26	-15	5	-95	-35	0	1	0	0	1	0	1	1
Potter, Pennsylvania, US	42105	Pennsylvania	2020-03-23	2020-04-01	2020-06-05	1	0	0.6051071	0.3457755	51	42.28571	100.253	16.14411	Monday	16526	-9	-74	2020-04-06	2020-03-17	2020-06-25	2020-04-26	-14	6	-94	-34	0	1	0	0	1	0	1	1
Potter, Pennsylvania, US	42105	Pennsylvania	2020-03-24	2020-04-01	2020-06-05	1	0	0.6051071	0.4322194	58	48	100.253	16.14411	Tuesday	16526	-8	-73	2020-04-06	2020-03-17	2020-06-25	2020-04-26	-13	7	-93	-33	0	1	0	0	1	0	1	1
Potter, Pennsylvania, US	42105	Pennsylvania	2020-03-25	2020-04-01	2020-06-05	1	0	0.6051071	0.5186632	48	50.71429	100.253	16.14411	Wednesday	16526	-7	-72	2020-04-06	2020-03-17	2020-06-25	2020-04-26	-12	8	-92	-32	0	1	0	0	1	0	1	1
Potter, Pennsylvania, US	42105	Pennsylvania	2020-03-26	2020-04-01	2020-06-05	1	0	0.6051071	0.6051071	41	50.57143	100.253	16.14411	Thursday	16526	-6	-71	2020-04-06	2020-03-17	2020-06-25	2020-04-26	-11	9	-91	-31	0	1	0	0	1	0	1	1
Potter, Pennsylvania, US	42105	Pennsylvania	2020-03-27	2020-04-01	2020-06-05	1	0	0.6051071	0.6051071	30	49.42857	100.253	16.14411	Friday	16526	-5	-70	2020-04-06	2020-03-17	2020-06-25	2020-04-26	-10	10	-90	-30	0	1	0	0	1	0	1	1
Potter, Pennsylvania, US	42105	Pennsylvania	2020-03-28	2020-04-01	2020-06-05	1	0	1.210214	0.691551	62	50.28571	100.253	16.14411	Saturday	16526	-4	-69	2020-04-06	2020-03-17	2020-06-25	2020-04-26	-9	11	-89	-29	0	1	0	0	1	0	1	1
Potter, Pennsylvania, US	42105	Pennsylvania	2020-03-29	2020-04-01	2020-06-05	1	0	1.210214	0.7779948	63	50.42857	100.253	16.14411	Sunday	16526	-3	-68	2020-04-06	2020-03-17	2020-06-25	2020-04-26	-8	12	-88	-28	0	1	0	0	1	0	1	1
Potter, Pennsylvania, US	42105	Pennsylvania	2020-03-30	2020-04-01	2020-06-05	1	0	1.210214	0.8644387	47	49.85714	100.253	16.14411	Monday	16526	-2	-67	2020-04-06	2020-03-17	2020-06-25	2020-04-26	-7	13	-87	-27	0	1	0	0	1	0	1	1
Potter, Pennsylvania, US	42105	Pennsylvania	2020-03-31	2020-04-01	2020-06-05	1	0	1.210214	0.9508826	46	48.14286	100.253	16.14411	Tuesday	16526	-1	-66	2020-04-06	2020-03-17	2020-06-25	2020-04-26	-6	14	-86	-26	0	1	0	0	1	0	1	1
Potter, Pennsylvania, US	42105	Pennsylvania	2020-04-01	2020-04-01	2020-06-05	1	0	1.210214	1.037326	43	47.42857	100.253	16.14411	Wednesday	16526	0	-65	2020-04-06	2020-03-17	2020-06-25	2020-04-26	-5	15	-85	-25	0	1	0	0	1	0	1	1
Potter, Pennsylvania, US	42105	Pennsylvania	2020-04-02	2020-04-01	2020-06-05	1	1	1.210214	1.12377	41	47.42857	100.253	16.14411	Thursday	16526	1	-64	2020-04-06	2020-03-17	2020-06-25	2020-04-26	-4	16	-84	-24	0	1	0	0	1	0	1	1
Potter, Pennsylvania, US	42105	Pennsylvania	2020-04-03	2020-04-01	2020-06-05	1	1	1.210214	1.210214	43	49.28571	100.253	16.14411	Friday	16526	2	-63	2020-04-06	2020-03-17	2020-06-25	2020-04-26	-3	17	-83	-23	0	1	0	0	1	0	1	1
Potter, Pennsylvania, US	42105	Pennsylvania	2020-04-04	2020-04-01	2020-06-05	1	1	1.815321	1.296658	62	49.28571	100.253	16.14411	Saturday	16526	3	-62	2020-04-06	2020-03-17	2020-06-25	2020-04-26	-2	18	-82	-22	0	1	0	0	1	0	1	1
Potter, Pennsylvania, US	42105	Pennsylvania	2020-04-05	2020-04-01	2020-06-05	1	1	1.815321	1.383102	61	49	100.253	16.14411	Sunday	16526	4	-61	2020-04-06	2020-03-17	2020-06-25	2020-04-26	-1	19	-81	-21	0	1	0	0	1	0	1	1
Potter, Pennsylvania, US	42105	Pennsylvania	2020-04-06	2020-04-01	2020-06-05	1	1	1.815321	1.469546	36	47.42857	100.253	16.14411	Monday	16526	5	-60	2020-04-06	2020-03-17	2020-06-25	2020-04-26	0	20	-80	-20	0	1	0	0	1	0	1	1
Potter, Pennsylvania, US	42105	Pennsylvania	2020-04-07	2020-04-01	2020-06-05	1	1	1.815321	1.55599	33	45.57143	100.253	16.14411	Tuesday	16526	6	-59	2020-04-06	2020-03-17	2020-06-25	2020-04-26	1	21	-79	-19	1	1	0	0	1	1	1	1
Potter, Pennsylvania, US	42105	Pennsylvania	2020-04-08	2020-04-01	2020-06-05	1	1	1.815321	1.642434	37	44.71429	100.253	16.14411	Wednesday	16526	7	-58	2020-04-06	2020-03-17	2020-06-25	2020-04-26	2	22	-78	-18	1	1	0	0	1	1	1	1
Potter, Pennsylvania, US	42105	Pennsylvania	2020-04-09	2020-04-01	2020-06-05	1	1	1.815321	1.728877	45	45.28571	100.253	16.14411	Thursday	16526	8	-57	2020-04-06	2020-03-17	2020-06-25	2020-04-26	3	23	-77	-17	1	1	0	0	1	1	1	1
Potter, Pennsylvania, US	42105	Pennsylvania	2020-04-10	2020-04-01	2020-06-05	1	1	1.815321	1.815321	55	47	100.253	16.14411	Friday	16526	9	-56	2020-04-06	2020-03-17	2020-06-25	2020-04-26	4	24	-76	-16	1	1	0	0	1	1	1	1
Potter, Pennsylvania, US	42105	Pennsylvania	2020-04-11	2020-04-01	2020-06-05	1	1	2.420428	1.901765	40	43.85714	100.253	16.14411	Saturday	16526	10	-55	2020-04-06	2020-03-17	2020-06-25	2020-04-26	5	25	-75	-15	1	1	0	0	1	1	1	1
Potter, Pennsylvania, US	42105	Pennsylvania	2020-04-12	2020-04-01	2020-06-05	1	1	2.420428	1.988209	56	43.14286	100.253	16.14411	Sunday	16526	11	-54	2020-04-06	2020-03-17	2020-06-25	2020-04-26	6	26	-74	-14	1	1	0	0	1	1	1	1
Potter, Pennsylvania, US	42105	Pennsylvania	2020-04-13	2020-04-01	2020-06-05	1	1	2.420428	2.074653	60	46.57143	100.253	16.14411	Monday	16526	12	-53	2020-04-06	2020-03-17	2020-06-25	2020-04-26	7	27	-73	-13	1	1	0	0	1	1	1	1
Potter, Pennsylvania, US	42105	Pennsylvania	2020-04-14	2020-04-01	2020-06-05	1	1	2.420428	2.161097	41	47.71429	100.253	16.14411	Tuesday	16526	13	-52	2020-04-06	2020-03-17	2020-06-25	2020-04-26	8	28	-72	-12	1	1	0	0	1	1	1	1
Potter, Pennsylvania, US	42105	Pennsylvania	2020-04-15	2020-04-01	2020-06-05	1	1	2.420428	2.247541	36	47.57143	100.253	16.14411	Wednesday	16526	14	-51	2020-04-06	2020-03-17	2020-06-25	2020-04-26	9	29	-71	-11	1	1	0	0	1	1	1	1
Potter, Pennsylvania, US	42105	Pennsylvania	2020-04-16	2020-04-01	2020-06-05	1	1	2.420428	2.333985	35	46.14286	100.253	16.14411	Thursday	16526	15	-50	2020-04-06	2020-03-17	2020-06-25	2020-04-26	10	30	-70	-10	1	1	0	0	1	1	1	1
Potter, Pennsylvania, US	42105	Pennsylvania	2020-04-17	2020-04-01	2020-06-05	1	1	2.420428	2.420428	35	43.28571	100.253	16.14411	Friday	16526	16	-49	2020-04-06	2020-03-17	2020-06-25	2020-04-26	11	31	-69	-9	1	1	0	0	1	1	1	1
Potter, Pennsylvania, US	42105	Pennsylvania	2020-04-18	2020-04-01	2020-06-05	1	1	2.420428	2.420428	38	43	100.253	16.14411	Saturday	16526	17	-48	2020-04-06	2020-03-17	2020-06-25	2020-04-26	12	32	-68	-8	1	1	0	0	1	1	1	1
Potter, Pennsylvania, US	42105	Pennsylvania	2020-04-19	2020-04-01	2020-06-05	1	1	2.420428	2.420428	45	41.42857	100.253	16.14411	Sunday	16526	18	-47	2020-04-06	2020-03-17	2020-06-25	2020-04-26	13	33	-67	-7	1	1	0	0	1	1	1	1
Potter, Pennsylvania, US	42105	Pennsylvania	2020-04-20	2020-04-01	2020-06-05	1	1	2.420428	2.420428	29	37	100.253	16.14411	Monday	16526	19	-46	2020-04-06	2020-03-17	2020-06-25	2020-04-26	14	34	-66	-6	1	1	0	0	1	1	1	1
Potter, Pennsylvania, US	42105	Pennsylvania	2020-04-21	2020-04-01	2020-06-05	1	1	2.420428	2.420428	30	35.42857	100.253	16.14411	Tuesday	16526	20	-45	2020-04-06	2020-03-17	2020-06-25	2020-04-26	15	35	-65	-5	1	1	0	0	1	1	1	1
Potter, Pennsylvania, US	42105	Pennsylvania	2020-04-22	2020-04-01	2020-06-05	1	1	2.420428	2.420428	33	35	100.253	16.14411	Wednesday	16526	21	-44	2020-04-06	2020-03-17	2020-06-25	2020-04-26	16	36	-64	-4	1	1	0	0	1	1	1	1
Potter, Pennsylvania, US	42105	Pennsylvania	2020-04-23	2020-04-01	2020-06-05	1	1	2.420428	2.420428	33	34.71429	100.253	16.14411	Thursday	16526	22	-43	2020-04-06	2020-03-17	2020-06-25	2020-04-26	17	37	-63	-3	1	1	0	0	1	1	1	1
Potter, Pennsylvania, US	42105	Pennsylvania	2020-04-24	2020-04-01	2020-06-05	1	1	2.420428	2.420428	18	32.28571	100.253	16.14411	Friday	16526	23	-42	2020-04-06	2020-03-17	2020-06-25	2020-04-26	18	38	-62	-2	1	1	0	0	1	1	1	1
Potter, Pennsylvania, US	42105	Pennsylvania	2020-04-25	2020-04-01	2020-06-05	1	1	2.420428	2.420428	25	30.42857	100.253	16.14411	Saturday	16526	24	-41	2020-04-06	2020-03-17	2020-06-25	2020-04-26	19	39	-61	-1	1	1	0	0	1	1	1	1
Potter, Pennsylvania, US	42105	Pennsylvania	2020-04-26	2020-04-01	2020-06-05	1	1	2.420428	2.420428	70	34	100.253	16.14411	Sunday	16526	25	-40	2020-04-06	2020-03-17	2020-06-25	2020-04-26	20	40	-60	0	1	1	0	0	1	1	0	1
Potter, Pennsylvania, US	42105	Pennsylvania	2020-04-27	2020-04-01	2020-06-05	1	1	2.420428	2.420428	45	36.28571	100.253	16.14411	Monday	16526	26	-39	2020-04-06	2020-03-17	2020-06-25	2020-04-26	21	41	-59	1	1	1	0	1	1	1	0	1
Potter, Pennsylvania, US	42105	Pennsylvania	2020-04-28	2020-04-01	2020-06-05	1	1	2.420428	2.420428	28	36	100.253	16.14411	Tuesday	16526	27	-38	2020-04-06	2020-03-17	2020-06-25	2020-04-26	22	42	-58	2	1	1	0	1	1	1	0	1
Potter, Pennsylvania, US	42105	Pennsylvania	2020-04-29	2020-04-01	2020-06-05	1	1	2.420428	2.420428	27	35.14286	100.253	16.14411	Wednesday	16526	28	-37	2020-04-06	2020-03-17	2020-06-25	2020-04-26	23	43	-57	3	1	1	0	1	1	1	0	1
Potter, Pennsylvania, US	42105	Pennsylvania	2020-04-30	2020-04-01	2020-06-05	1	1	2.420428	2.420428	39	36	100.253	16.14411	Thursday	16526	29	-36	2020-04-06	2020-03-17	2020-06-25	2020-04-26	24	44	-56	4	1	1	0	1	1	1	0	1
Potter, Pennsylvania, US	42105	Pennsylvania	2020-05-01	2020-04-01	2020-06-05	1	1	2.420428	2.420428	22	36.57143	100.253	16.14411	Friday	16526	30	-35	2020-04-06	2020-03-17	2020-06-25	2020-04-26	25	45	-55	5	1	1	0	1	1	1	0	1
Potter, Pennsylvania, US	42105	Pennsylvania	2020-05-02	2020-04-01	2020-06-05	1	1	2.420428	2.420428	23	36.28571	100.253	16.14411	Saturday	16526	31	-34	2020-04-06	2020-03-17	2020-06-25	2020-04-26	26	46	-54	6	1	1	0	1	1	1	0	1
Potter, Pennsylvania, US	42105	Pennsylvania	2020-05-03	2020-04-01	2020-06-05	1	1	2.420428	2.420428	42	32.28571	100.253	16.14411	Sunday	16526	32	-33	2020-04-06	2020-03-17	2020-06-25	2020-04-26	27	47	-53	7	1	1	0	1	1	1	0	1
Potter, Pennsylvania, US	42105	Pennsylvania	2020-05-04	2020-04-01	2020-06-05	1	1	2.420428	2.420428	28	29.85714	100.253	16.14411	Monday	16526	33	-32	2020-04-06	2020-03-17	2020-06-25	2020-04-26	28	48	-52	8	1	1	0	1	1	1	0	1
Potter, Pennsylvania, US	42105	Pennsylvania	2020-05-05	2020-04-01	2020-06-05	1	1	2.420428	2.420428	28	29.85714	100.253	16.14411	Tuesday	16526	34	-31	2020-04-06	2020-03-17	2020-06-25	2020-04-26	29	49	-51	9	1	1	0	1	1	1	0	1
Potter, Pennsylvania, US	42105	Pennsylvania	2020-05-06	2020-04-01	2020-06-05	1	1	2.420428	2.420428	43	32.14286	100.253	16.14411	Wednesday	16526	35	-30	2020-04-06	2020-03-17	2020-06-25	2020-04-26	30	50	-50	10	1	1	0	1	1	1	0	1
Potter, Pennsylvania, US	42105	Pennsylvania	2020-05-07	2020-04-01	2020-06-05	1	1	2.420428	2.420428	24	30	100.253	16.14411	Thursday	16526	36	-29	2020-04-06	2020-03-17	2020-06-25	2020-04-26	31	51	-49	11	1	1	0	1	1	1	0	1
Potter, Pennsylvania, US	42105	Pennsylvania	2020-05-08	2020-04-01	2020-06-05	1	1	2.420428	2.420428	32	31.42857	100.253	16.14411	Friday	16526	37	-28	2020-04-06	2020-03-17	2020-06-25	2020-04-26	32	52	-48	12	1	1	0	1	1	1	0	1
Potter, Pennsylvania, US	42105	Pennsylvania	2020-05-09	2020-04-01	2020-06-05	1	1	2.420428	2.420428	42	34.14286	100.253	16.14411	Saturday	16526	38	-27	2020-04-06	2020-03-17	2020-06-25	2020-04-26	33	53	-47	13	1	1	0	1	1	1	0	1
Potter, Pennsylvania, US	42105	Pennsylvania	2020-05-10	2020-04-01	2020-06-05	1	1	2.420428	2.420428	45	34.57143	100.253	16.14411	Sunday	16526	39	-26	2020-04-06	2020-03-17	2020-06-25	2020-04-26	34	54	-46	14	1	1	0	1	1	1	0	1
Potter, Pennsylvania, US	42105	Pennsylvania	2020-05-11	2020-04-01	2020-06-05	1	1	2.420428	2.420428	41	36.42857	100.253	16.14411	Monday	16526	40	-25	2020-04-06	2020-03-17	2020-06-25	2020-04-26	35	55	-45	15	1	1	0	1	1	1	0	1
Potter, Pennsylvania, US	42105	Pennsylvania	2020-05-12	2020-04-01	2020-06-05	1	1	2.420428	2.420428	23	35.71429	100.253	16.14411	Tuesday	16526	41	-24	2020-04-06	2020-03-17	2020-06-25	2020-04-26	36	56	-44	16	1	1	0	1	1	1	0	1
Potter, Pennsylvania, US	42105	Pennsylvania	2020-05-13	2020-04-01	2020-06-05	1	1	2.420428	2.420428	14	31.57143	100.253	16.14411	Wednesday	16526	42	-23	2020-04-06	2020-03-17	2020-06-25	2020-04-26	37	57	-43	17	1	1	0	1	1	1	0	1
Potter, Pennsylvania, US	42105	Pennsylvania	2020-05-14	2020-04-01	2020-06-05	1	1	2.420428	2.420428	14	30.14286	100.253	16.14411	Thursday	16526	43	-22	2020-04-06	2020-03-17	2020-06-25	2020-04-26	38	58	-42	18	1	1	0	1	1	1	0	1
Potter, Pennsylvania, US	42105	Pennsylvania	2020-05-15	2020-04-01	2020-06-05	1	1	2.420428	2.420428	21	28.57143	100.253	16.14411	Friday	16526	44	-21	2020-04-06	2020-03-17	2020-06-25	2020-04-26	39	59	-41	19	1	1	0	1	1	1	0	1
Potter, Pennsylvania, US	42105	Pennsylvania	2020-05-16	2020-04-01	2020-06-05	1	1	2.420428	2.420428	22	25.71429	100.253	16.14411	Saturday	16526	45	-20	2020-04-06	2020-03-17	2020-06-25	2020-04-26	40	60	-40	20	1	1	0	1	1	1	0	1
Potter, Pennsylvania, US	42105	Pennsylvania	2020-05-17	2020-04-01	2020-06-05	1	1	2.420428	2.420428	43	25.42857	100.253	16.14411	Sunday	16526	46	-19	2020-04-06	2020-03-17	2020-06-25	2020-04-26	41	61	-39	21	1	1	0	1	1	1	0	1
Potter, Pennsylvania, US	42105	Pennsylvania	2020-05-18	2020-04-01	2020-06-05	1	1	2.420428	2.420428	23	22.85714	100.253	16.14411	Monday	16526	47	-18	2020-04-06	2020-03-17	2020-06-25	2020-04-26	42	62	-38	22	1	1	0	1	1	1	0	1
Potter, Pennsylvania, US	42105	Pennsylvania	2020-05-19	2020-04-01	2020-06-05	1	1	2.420428	2.420428	13	21.42857	100.253	16.14411	Tuesday	16526	48	-17	2020-04-06	2020-03-17	2020-06-25	2020-04-26	43	63	-37	23	1	1	0	1	1	1	0	1
Potter, Pennsylvania, US	42105	Pennsylvania	2020-05-20	2020-04-01	2020-06-05	1	1	2.420428	2.420428	13	21.28571	100.253	16.14411	Wednesday	16526	49	-16	2020-04-06	2020-03-17	2020-06-25	2020-04-26	44	64	-36	24	1	1	0	1	1	1	0	1
Potter, Pennsylvania, US	42105	Pennsylvania	2020-05-21	2020-04-01	2020-06-05	1	1	2.420428	2.420428	8	20.42857	100.253	16.14411	Thursday	16526	50	-15	2020-04-06	2020-03-17	2020-06-25	2020-04-26	45	65	-35	25	1	1	0	1	1	1	0	1
Potter, Pennsylvania, US	42105	Pennsylvania	2020-05-22	2020-04-01	2020-06-05	1	1	2.420428	2.420428	14	19.42857	100.253	16.14411	Friday	16526	51	-14	2020-04-06	2020-03-17	2020-06-25	2020-04-26	46	66	-34	26	1	1	0	1	1	1	0	1
Potter, Pennsylvania, US	42105	Pennsylvania	2020-05-23	2020-04-01	2020-06-05	1	1	2.420428	2.420428	24	19.71429	100.253	16.14411	Saturday	16526	52	-13	2020-04-06	2020-03-17	2020-06-25	2020-04-26	47	67	-33	27	1	1	0	1	1	1	0	1
Potter, Pennsylvania, US	42105	Pennsylvania	2020-05-24	2020-04-01	2020-06-05	1	1	2.420428	2.420428	32	18.14286	100.253	16.14411	Sunday	16526	53	-12	2020-04-06	2020-03-17	2020-06-25	2020-04-26	48	68	-32	28	1	1	0	1	1	1	0	1
Potter, Pennsylvania, US	42105	Pennsylvania	2020-05-25	2020-04-01	2020-06-05	1	1	2.420428	2.420428	40	20.57143	100.253	16.14411	Monday	16526	54	-11	2020-04-06	2020-03-17	2020-06-25	2020-04-26	49	69	-31	29	1	1	0	1	1	1	0	1
Potter, Pennsylvania, US	42105	Pennsylvania	2020-05-26	2020-04-01	2020-06-05	1	1	2.420428	2.420428	13	20.57143	100.253	16.14411	Tuesday	16526	55	-10	2020-04-06	2020-03-17	2020-06-25	2020-04-26	50	70	-30	30	1	1	0	1	1	1	0	1
Potter, Pennsylvania, US	42105	Pennsylvania	2020-05-27	2020-04-01	2020-06-05	1	1	2.420428	2.420428	13	20.57143	100.253	16.14411	Wednesday	16526	56	-9	2020-04-06	2020-03-17	2020-06-25	2020-04-26	51	71	-29	31	1	1	0	1	1	1	0	1
Potter, Pennsylvania, US	42105	Pennsylvania	2020-05-28	2020-04-01	2020-06-05	1	1	2.420428	2.420428	26	23.14286	100.253	16.14411	Thursday	16526	57	-8	2020-04-06	2020-03-17	2020-06-25	2020-04-26	52	72	-28	32	1	1	0	1	1	1	0	1
Potter, Pennsylvania, US	42105	Pennsylvania	2020-05-29	2020-04-01	2020-06-05	1	1	2.420428	2.420428	17	23.57143	100.253	16.14411	Friday	16526	58	-7	2020-04-06	2020-03-17	2020-06-25	2020-04-26	53	73	-27	33	1	1	0	1	1	1	0	1
Potter, Pennsylvania, US	42105	Pennsylvania	2020-05-30	2020-04-01	2020-06-05	1	1	2.420428	2.420428	19	22.85714	100.253	16.14411	Saturday	16526	59	-6	2020-04-06	2020-03-17	2020-06-25	2020-04-26	54	74	-26	34	1	1	0	1	1	1	0	1
Potter, Pennsylvania, US	42105	Pennsylvania	2020-05-31	2020-04-01	2020-06-05	1	1	2.420428	2.420428	44	24.57143	100.253	16.14411	Sunday	16526	60	-5	2020-04-06	2020-03-17	2020-06-25	2020-04-26	55	75	-25	35	1	1	0	1	1	1	0	1
Potter, Pennsylvania, US	42105	Pennsylvania	2020-06-01	2020-04-01	2020-06-05	1	1	2.420428	2.420428	12	20.57143	100.253	16.14411	Monday	16526	61	-4	2020-04-06	2020-03-17	2020-06-25	2020-04-26	56	76	-24	36	1	1	0	1	1	1	0	1
Potter, Pennsylvania, US	42105	Pennsylvania	2020-06-02	2020-04-01	2020-06-05	1	1	2.420428	2.420428	15	20.85714	100.253	16.14411	Tuesday	16526	62	-3	2020-04-06	2020-03-17	2020-06-25	2020-04-26	57	77	-23	37	1	1	0	1	1	1	0	1
Potter, Pennsylvania, US	42105	Pennsylvania	2020-06-03	2020-04-01	2020-06-05	1	1	2.420428	2.420428	20	21.85714	100.253	16.14411	Wednesday	16526	63	-2	2020-04-06	2020-03-17	2020-06-25	2020-04-26	58	78	-22	38	1	1	0	1	1	1	0	1
Potter, Pennsylvania, US	42105	Pennsylvania	2020-06-04	2020-04-01	2020-06-05	1	1	3.630643	2.593316	15	20.28571	100.253	16.14411	Thursday	16526	64	-1	2020-04-06	2020-03-17	2020-06-25	2020-04-26	59	79	-21	39	1	1	0	1	1	1	0	1
Potter, Pennsylvania, US	42105	Pennsylvania	2020-06-05	2020-04-01	2020-06-05	0	1	4.840857	2.939092	11	19.42857	100.253	16.14411	Friday	16526	65	0	2020-04-06	2020-03-17	2020-06-25	2020-04-26	60	80	-20	40	1	1	0	1	1	1	0	1
Potter, Pennsylvania, US	42105	Pennsylvania	2020-06-06	2020-04-01	2020-06-05	0	1	6.656178	3.544199	20	19.57143	100.253	16.14411	Saturday	16526	66	1	2020-04-06	2020-03-17	2020-06-25	2020-04-26	61	81	-19	41	1	1	0	1	1	1	0	1
Potter, Pennsylvania, US	42105	Pennsylvania	2020-06-07	2020-04-01	2020-06-05	0	1	6.656178	4.149306	30	17.57143	100.253	16.14411	Sunday	16526	67	2	2020-04-06	2020-03-17	2020-06-25	2020-04-26	62	82	-18	42	1	1	0	1	1	1	0	1
Potter, Pennsylvania, US	42105	Pennsylvania	2020-06-08	2020-04-01	2020-06-05	0	1	6.656178	4.754413	11	17.42857	100.253	16.14411	Monday	16526	68	3	2020-04-06	2020-03-17	2020-06-25	2020-04-26	63	83	-17	43	1	1	0	1	1	1	0	1
Potter, Pennsylvania, US	42105	Pennsylvania	2020-06-09	2020-04-01	2020-06-05	0	1	6.656178	5.35952	17	17.71429	100.253	16.14411	Tuesday	16526	69	4	2020-04-06	2020-03-17	2020-06-25	2020-04-26	64	84	-16	44	1	1	0	1	1	1	0	1
Potter, Pennsylvania, US	42105	Pennsylvania	2020-06-10	2020-04-01	2020-06-05	0	1	7.261285	6.051071	12	16.57143	100.253	16.14411	Wednesday	16526	70	5	2020-04-06	2020-03-17	2020-06-25	2020-04-26	65	85	-15	45	1	1	0	1	1	1	0	1
Potter, Pennsylvania, US	42105	Pennsylvania	2020-06-11	2020-04-01	2020-06-05	0	1	7.261285	6.569734	8	15.57143	100.253	16.14411	Thursday	16526	71	6	2020-04-06	2020-03-17	2020-06-25	2020-04-26	66	86	-14	46	1	1	0	1	1	1	0	1
Potter, Pennsylvania, US	42105	Pennsylvania	2020-06-12	2020-04-01	2020-06-05	0	1	7.866392	7.001954	11	15.57143	100.253	16.14411	Friday	16526	72	7	2020-04-06	2020-03-17	2020-06-25	2020-04-26	67	87	-13	47	1	1	0	1	1	1	0	1
Potter, Pennsylvania, US	42105	Pennsylvania	2020-06-13	2020-04-01	2020-06-05	0	1	7.866392	7.174841	22	15.85714	100.253	16.14411	Saturday	16526	73	8	2020-04-06	2020-03-17	2020-06-25	2020-04-26	68	88	-12	48	1	1	0	1	1	1	0	1
Potter, Pennsylvania, US	42105	Pennsylvania	2020-06-14	2020-04-01	2020-06-05	0	1	7.866392	7.347729	23	14.85714	100.253	16.14411	Sunday	16526	74	9	2020-04-06	2020-03-17	2020-06-25	2020-04-26	69	89	-11	49	1	1	0	1	1	1	0	1
Potter, Pennsylvania, US	42105	Pennsylvania	2020-06-15	2020-04-01	2020-06-05	0	1	7.866392	7.520617	21	16.28571	100.253	16.14411	Monday	16526	75	10	2020-04-06	2020-03-17	2020-06-25	2020-04-26	70	90	-10	50	1	1	0	1	1	1	0	1
Potter, Pennsylvania, US	42105	Pennsylvania	2020-06-16	2020-04-01	2020-06-05	0	1	7.866392	7.693505	14	15.85714	100.253	16.14411	Tuesday	16526	76	11	2020-04-06	2020-03-17	2020-06-25	2020-04-26	71	91	-9	51	1	1	0	1	1	1	0	1
Potter, Pennsylvania, US	42105	Pennsylvania	2020-06-17	2020-04-01	2020-06-05	0	1	7.866392	7.779948	15	16.28571	100.253	16.14411	Wednesday	16526	77	12	2020-04-06	2020-03-17	2020-06-25	2020-04-26	72	92	-8	52	1	1	0	1	1	1	0	1
Potter, Pennsylvania, US	42105	Pennsylvania	2020-06-18	2020-04-01	2020-06-05	0	1	7.866392	7.866392	13	17	100.253	16.14411	Thursday	16526	78	13	2020-04-06	2020-03-17	2020-06-25	2020-04-26	73	93	-7	53	1	1	0	1	1	1	0	1
Potter, Pennsylvania, US	42105	Pennsylvania	2020-06-19	2020-04-01	2020-06-05	0	1	7.866392	7.866392	18	18	100.253	16.14411	Friday	16526	79	14	2020-04-06	2020-03-17	2020-06-25	2020-04-26	74	94	-6	54	1	1	0	1	1	1	0	1
Potter, Pennsylvania, US	42105	Pennsylvania	2020-06-20	2020-04-01	2020-06-05	0	1	7.866392	7.866392	19	17.57143	100.253	16.14411	Saturday	16526	80	15	2020-04-06	2020-03-17	2020-06-25	2020-04-26	75	95	-5	55	1	1	0	1	1	1	0	1
Potter, Pennsylvania, US	42105	Pennsylvania	2020-06-21	2020-04-01	2020-06-05	0	1	7.866392	7.866392	24	17.71429	100.253	16.14411	Sunday	16526	81	16	2020-04-06	2020-03-17	2020-06-25	2020-04-26	76	96	-4	56	1	1	0	1	1	1	0	1
Potter, Pennsylvania, US	42105	Pennsylvania	2020-06-22	2020-04-01	2020-06-05	0	1	7.866392	7.866392	17	17.14286	100.253	16.14411	Monday	16526	82	17	2020-04-06	2020-03-17	2020-06-25	2020-04-26	77	97	-3	57	1	1	0	1	1	1	0	1
Potter, Pennsylvania, US	42105	Pennsylvania	2020-06-23	2020-04-01	2020-06-05	0	1	7.866392	7.866392	13	17	100.253	16.14411	Tuesday	16526	83	18	2020-04-06	2020-03-17	2020-06-25	2020-04-26	78	98	-2	58	1	1	0	1	1	1	0	1
Potter, Pennsylvania, US	42105	Pennsylvania	2020-06-24	2020-04-01	2020-06-05	0	1	8.471499	7.952836	13	16.71429	100.253	16.14411	Wednesday	16526	84	19	2020-04-06	2020-03-17	2020-06-25	2020-04-26	79	99	-1	59	1	1	0	1	1	1	0	1
Potter, Pennsylvania, US	42105	Pennsylvania	2020-06-25	2020-04-01	2020-06-05	0	1	8.471499	8.03928	12	16.57143	100.253	16.14411	Thursday	16526	85	20	2020-04-06	2020-03-17	2020-06-25	2020-04-26	80	100	0	60	1	1	0	1	0	1	0	1
Potter, Pennsylvania, US	42105	Pennsylvania	2020-06-26	2020-04-01	2020-06-05	0	1	9.076607	8.212168	16	16.28571	100.253	16.14411	Friday	16526	86	21	2020-04-06	2020-03-17	2020-06-25	2020-04-26	81	101	1	61	1	1	1	1	0	1	0	1
Potter, Pennsylvania, US	42105	Pennsylvania	2020-06-27	2020-04-01	2020-06-05	0	1	9.076607	8.385056	23	16.85714	100.253	16.14411	Saturday	16526	87	22	2020-04-06	2020-03-17	2020-06-25	2020-04-26	82	102	2	62	1	1	1	1	0	1	0	1
Potter, Pennsylvania, US	42105	Pennsylvania	2020-06-28	2020-04-01	2020-06-05	0	1	9.076607	8.557943	26	17.14286	100.253	16.14411	Sunday	16526	88	23	2020-04-06	2020-03-17	2020-06-25	2020-04-26	83	103	3	63	1	1	1	1	0	1	0	1
Potter, Pennsylvania, US	42105	Pennsylvania	2020-06-29	2020-04-01	2020-06-05	0	1	9.076607	8.730831	27	18.57143	100.253	16.14411	Monday	16526	89	24	2020-04-06	2020-03-17	2020-06-25	2020-04-26	84	104	4	64	1	1	1	1	0	1	0	1
Potter, Pennsylvania, US	42105	Pennsylvania	2020-06-30	2020-04-01	2020-06-05	0	1	9.076607	8.903719	17	19.14286	100.253	16.14411	Tuesday	16526	90	25	2020-04-06	2020-03-17	2020-06-25	2020-04-26	85	105	5	65	1	1	1	1	0	1	0	1
Potter, Pennsylvania, US	42105	Pennsylvania	2020-07-01	2020-04-01	2020-06-05	0	1	9.681714	9.076607	19	20	100.253	16.14411	Wednesday	16526	91	26	2020-04-06	2020-03-17	2020-06-25	2020-04-26	86	106	6	66	1	1	1	1	0	1	0	1
Potter, Pennsylvania, US	42105	Pennsylvania	2020-07-02	2020-04-01	2020-06-05	0	1	9.681714	9.249494	12	20	100.253	16.14411	Thursday	16526	92	27	2020-04-06	2020-03-17	2020-06-25	2020-04-26	87	107	7	67	1	1	1	1	0	1	0	1
Potter, Pennsylvania, US	42105	Pennsylvania	2020-07-03	2020-04-01	2020-06-05	0	1	10.28682	9.422382	22	20.85714	100.253	16.14411	Friday	16526	93	28	2020-04-06	2020-03-17	2020-06-25	2020-04-26	88	108	8	68	1	1	1	1	0	1	0	1
Potter, Pennsylvania, US	42105	Pennsylvania	2020-07-04	2020-04-01	2020-06-05	0	1	10.28682	9.59527	25	21.14286	100.253	16.14411	Saturday	16526	94	29	2020-04-06	2020-03-17	2020-06-25	2020-04-26	89	109	9	69	1	1	1	1	0	1	0	1
Potter, Pennsylvania, US	42105	Pennsylvania	2020-07-05	2020-04-01	2020-06-05	0	1	10.28682	9.768158	31	21.85714	100.253	16.14411	Sunday	16526	95	30	2020-04-06	2020-03-17	2020-06-25	2020-04-26	90	110	10	70	1	1	1	1	0	1	0	1
Powder River, Montana, US	30075	Montana	2020-03-01	2020-03-28	2020-04-26	1	0	0	212.701	30	29.42857	88.06249	0.5286146	Sunday	1682	-27	-56	2020-04-02	2020-03-13	2020-05-16	2020-03-17	-32	-12	-76	-16	0	0	0	0	1	0	1	0
Powder River, Montana, US	30075	Montana	2020-03-02	2020-03-28	2020-04-26	1	0	0	177.7456	31	30	88.06249	0.5286146	Monday	1682	-26	-55	2020-04-02	2020-03-13	2020-05-16	2020-03-17	-31	-11	-75	-15	0	0	0	0	1	0	1	0
Powder River, Montana, US	30075	Montana	2020-03-03	2020-03-28	2020-04-26	1	0	0	142.6442	27	30.71429	88.06249	0.5286146	Tuesday	1682	-25	-54	2020-04-02	2020-03-13	2020-05-16	2020-03-17	-30	-10	-74	-14	0	0	0	0	1	0	1	0
Powder River, Montana, US	30075	Montana	2020-03-04	2020-03-28	2020-04-26	1	0	0	107.2022	36	32.71429	88.06249	0.5286146	Wednesday	1682	-24	-53	2020-04-02	2020-03-13	2020-05-16	2020-03-17	-29	-9	-73	-13	0	0	0	0	1	0	1	0
Powder River, Montana, US	30075	Montana	2020-03-05	2020-03-28	2020-04-26	1	0	0	71.46811	10	30.28571	88.06249	0.5286146	Thursday	1682	-23	-52	2020-04-02	2020-03-13	2020-05-16	2020-03-17	-28	-8	-72	-12	0	0	0	0	1	0	1	0
Powder River, Montana, US	30075	Montana	2020-03-06	2020-03-28	2020-04-26	1	0	0	35.73406	17	27.57143	88.06249	0.5286146	Friday	1682	-22	-51	2020-04-02	2020-03-13	2020-05-16	2020-03-17	-27	-7	-71	-11	0	0	0	0	1	0	1	0
Powder River, Montana, US	30075	Montana	2020-03-07	2020-03-28	2020-04-26	1	0	0	0	19	24.28571	88.06249	0.5286146	Saturday	1682	-21	-50	2020-04-02	2020-03-13	2020-05-16	2020-03-17	-26	-6	-70	-10	0	0	0	0	1	0	1	0
Powder River, Montana, US	30075	Montana	2020-03-08	2020-03-28	2020-04-26	1	0	0	0	24	23.42857	88.06249	0.5286146	Sunday	1682	-20	-49	2020-04-02	2020-03-13	2020-05-16	2020-03-17	-25	-5	-69	-9	0	0	0	0	1	0	1	0
Powder River, Montana, US	30075	Montana	2020-03-09	2020-03-28	2020-04-26	1	0	0	0	21	22	88.06249	0.5286146	Monday	1682	-19	-48	2020-04-02	2020-03-13	2020-05-16	2020-03-17	-24	-4	-68	-8	0	0	0	0	1	0	1	0
Powder River, Montana, US	30075	Montana	2020-03-10	2020-03-28	2020-04-26	1	0	0	0	19	20.85714	88.06249	0.5286146	Tuesday	1682	-18	-47	2020-04-02	2020-03-13	2020-05-16	2020-03-17	-23	-3	-67	-7	0	0	0	0	1	0	1	0
Powder River, Montana, US	30075	Montana	2020-03-11	2020-03-28	2020-04-26	1	0	0	0	14	17.71429	88.06249	0.5286146	Wednesday	1682	-17	-46	2020-04-02	2020-03-13	2020-05-16	2020-03-17	-22	-2	-66	-6	0	0	0	0	1	0	1	0
Powder River, Montana, US	30075	Montana	2020-03-12	2020-03-28	2020-04-26	1	0	0	0	44	22.57143	88.06249	0.5286146	Thursday	1682	-16	-45	2020-04-02	2020-03-13	2020-05-16	2020-03-17	-21	-1	-65	-5	0	0	0	0	1	0	1	0
Powder River, Montana, US	30075	Montana	2020-03-13	2020-03-28	2020-04-26	1	0	0	0	11	21.71429	88.06249	0.5286146	Friday	1682	-15	-44	2020-04-02	2020-03-13	2020-05-16	2020-03-17	-20	0	-64	-4	0	0	0	0	1	0	1	0
Powder River, Montana, US	30075	Montana	2020-03-14	2020-03-28	2020-04-26	1	0	0	0	23	22.28571	88.06249	0.5286146	Saturday	1682	-14	-43	2020-04-02	2020-03-13	2020-05-16	2020-03-17	-19	1	-63	-3	0	1	0	0	1	0	1	1
Powder River, Montana, US	30075	Montana	2020-03-15	2020-03-28	2020-04-26	1	0	0	0	40	24.57143	88.06249	0.5286146	Sunday	1682	-13	-42	2020-04-02	2020-03-13	2020-05-16	2020-03-17	-18	2	-62	-2	0	1	0	0	1	0	1	1
Powder River, Montana, US	30075	Montana	2020-03-16	2020-03-28	2020-04-26	1	0	0	0	38	27	88.06249	0.5286146	Monday	1682	-12	-41	2020-04-02	2020-03-13	2020-05-16	2020-03-17	-17	3	-61	-1	0	1	0	0	1	0	1	1
Powder River, Montana, US	30075	Montana	2020-03-17	2020-03-28	2020-04-26	1	0	0	0	39	29.85714	88.06249	0.5286146	Tuesday	1682	-11	-40	2020-04-02	2020-03-13	2020-05-16	2020-03-17	-16	4	-60	0	0	1	0	0	1	0	0	1
Powder River, Montana, US	30075	Montana	2020-03-18	2020-03-28	2020-04-26	1	0	0	0	22	31	88.06249	0.5286146	Wednesday	1682	-10	-39	2020-04-02	2020-03-13	2020-05-16	2020-03-17	-15	5	-59	1	0	1	0	1	1	0	0	1
Powder River, Montana, US	30075	Montana	2020-03-19	2020-03-28	2020-04-26	1	0	0	0	30	29	88.06249	0.5286146	Thursday	1682	-9	-38	2020-04-02	2020-03-13	2020-05-16	2020-03-17	-14	6	-58	2	0	1	0	1	1	0	0	1
Powder River, Montana, US	30075	Montana	2020-03-20	2020-03-28	2020-04-26	1	0	0	0	34	32.28571	88.06249	0.5286146	Friday	1682	-8	-37	2020-04-02	2020-03-13	2020-05-16	2020-03-17	-13	7	-57	3	0	1	0	1	1	0	0	1
Powder River, Montana, US	30075	Montana	2020-03-21	2020-03-28	2020-04-26	1	0	0	0	51	36.28571	88.06249	0.5286146	Saturday	1682	-7	-36	2020-04-02	2020-03-13	2020-05-16	2020-03-17	-12	8	-56	4	0	1	0	1	1	0	0	1
Powder River, Montana, US	30075	Montana	2020-03-22	2020-03-28	2020-04-26	1	0	0	0	33	35.28571	88.06249	0.5286146	Sunday	1682	-6	-35	2020-04-02	2020-03-13	2020-05-16	2020-03-17	-11	9	-55	5	0	1	0	1	1	0	0	1
Powder River, Montana, US	30075	Montana	2020-03-23	2020-03-28	2020-04-26	1	0	0	0	16	32.14286	88.06249	0.5286146	Monday	1682	-5	-34	2020-04-02	2020-03-13	2020-05-16	2020-03-17	-10	10	-54	6	0	1	0	1	1	0	0	1
Powder River, Montana, US	30075	Montana	2020-03-24	2020-03-28	2020-04-26	1	0	0	0	11	28.14286	88.06249	0.5286146	Tuesday	1682	-4	-33	2020-04-02	2020-03-13	2020-05-16	2020-03-17	-9	11	-53	7	0	1	0	1	1	0	0	1
Powder River, Montana, US	30075	Montana	2020-03-25	2020-03-28	2020-04-26	1	0	0	0	29	29.14286	88.06249	0.5286146	Wednesday	1682	-3	-32	2020-04-02	2020-03-13	2020-05-16	2020-03-17	-8	12	-52	8	0	1	0	1	1	0	0	1
Powder River, Montana, US	30075	Montana	2020-03-26	2020-03-28	2020-04-26	1	0	0	0	10	26.28571	88.06249	0.5286146	Thursday	1682	-2	-31	2020-04-02	2020-03-13	2020-05-16	2020-03-17	-7	13	-51	9	0	1	0	1	1	0	0	1
Powder River, Montana, US	30075	Montana	2020-03-27	2020-03-28	2020-04-26	1	0	0	0	19	24.14286	88.06249	0.5286146	Friday	1682	-1	-30	2020-04-02	2020-03-13	2020-05-16	2020-03-17	-6	14	-50	10	0	1	0	1	1	0	0	1
Powder River, Montana, US	30075	Montana	2020-03-28	2020-03-28	2020-04-26	1	0	0	0	43	23	88.06249	0.5286146	Saturday	1682	0	-29	2020-04-02	2020-03-13	2020-05-16	2020-03-17	-5	15	-49	11	0	1	0	1	1	0	0	1
Powder River, Montana, US	30075	Montana	2020-03-29	2020-03-28	2020-04-26	1	1	0	0	44	24.57143	88.06249	0.5286146	Sunday	1682	1	-28	2020-04-02	2020-03-13	2020-05-16	2020-03-17	-4	16	-48	12	0	1	0	1	1	0	0	1
Powder River, Montana, US	30075	Montana	2020-03-30	2020-03-28	2020-04-26	1	1	0	0	25	25.85714	88.06249	0.5286146	Monday	1682	2	-27	2020-04-02	2020-03-13	2020-05-16	2020-03-17	-3	17	-47	13	0	1	0	1	1	0	0	1
Powder River, Montana, US	30075	Montana	2020-03-31	2020-03-28	2020-04-26	1	1	0	0	34	29.14286	88.06249	0.5286146	Tuesday	1682	3	-26	2020-04-02	2020-03-13	2020-05-16	2020-03-17	-2	18	-46	14	0	1	0	1	1	0	0	1
Powder River, Montana, US	30075	Montana	2020-04-01	2020-03-28	2020-04-26	1	1	0	0	24	28.42857	88.06249	0.5286146	Wednesday	1682	4	-25	2020-04-02	2020-03-13	2020-05-16	2020-03-17	-1	19	-45	15	0	1	0	1	1	0	0	1
Powder River, Montana, US	30075	Montana	2020-04-02	2020-03-28	2020-04-26	1	1	0	0	24	30.42857	88.06249	0.5286146	Thursday	1682	5	-24	2020-04-02	2020-03-13	2020-05-16	2020-03-17	0	20	-44	16	0	1	0	1	1	0	0	1
Powder River, Montana, US	30075	Montana	2020-04-03	2020-03-28	2020-04-26	1	1	0	0	18	30.28571	88.06249	0.5286146	Friday	1682	6	-23	2020-04-02	2020-03-13	2020-05-16	2020-03-17	1	21	-43	17	1	1	0	1	1	1	0	1
Powder River, Montana, US	30075	Montana	2020-04-04	2020-03-28	2020-04-26	1	1	0	0	48	31	88.06249	0.5286146	Saturday	1682	7	-22	2020-04-02	2020-03-13	2020-05-16	2020-03-17	2	22	-42	18	1	1	0	1	1	1	0	1
Powder River, Montana, US	30075	Montana	2020-04-05	2020-03-28	2020-04-26	1	1	0	0	64	33.85714	88.06249	0.5286146	Sunday	1682	8	-21	2020-04-02	2020-03-13	2020-05-16	2020-03-17	3	23	-41	19	1	1	0	1	1	1	0	1
Powder River, Montana, US	30075	Montana	2020-04-06	2020-03-28	2020-04-26	1	1	0	0	27	34.14286	88.06249	0.5286146	Monday	1682	9	-20	2020-04-02	2020-03-13	2020-05-16	2020-03-17	4	24	-40	20	1	1	0	1	1	1	0	1
Powder River, Montana, US	30075	Montana	2020-04-07	2020-03-28	2020-04-26	1	1	0	0	27	33.14286	88.06249	0.5286146	Tuesday	1682	10	-19	2020-04-02	2020-03-13	2020-05-16	2020-03-17	5	25	-39	21	1	1	0	1	1	1	0	1
Powder River, Montana, US	30075	Montana	2020-04-08	2020-03-28	2020-04-26	1	1	0	0	26	33.42857	88.06249	0.5286146	Wednesday	1682	11	-18	2020-04-02	2020-03-13	2020-05-16	2020-03-17	6	26	-38	22	1	1	0	1	1	1	0	1
Powder River, Montana, US	30075	Montana	2020-04-09	2020-03-28	2020-04-26	1	1	0	0	6	30.85714	88.06249	0.5286146	Thursday	1682	12	-17	2020-04-02	2020-03-13	2020-05-16	2020-03-17	7	27	-37	23	1	1	0	1	1	1	0	1
Powder River, Montana, US	30075	Montana	2020-04-10	2020-03-28	2020-04-26	1	1	0	0	30	32.57143	88.06249	0.5286146	Friday	1682	13	-16	2020-04-02	2020-03-13	2020-05-16	2020-03-17	8	28	-36	24	1	1	0	1	1	1	0	1
Powder River, Montana, US	30075	Montana	2020-04-11	2020-03-28	2020-04-26	1	1	0	0	21	28.71429	88.06249	0.5286146	Saturday	1682	14	-15	2020-04-02	2020-03-13	2020-05-16	2020-03-17	9	29	-35	25	1	1	0	1	1	1	0	1
Powder River, Montana, US	30075	Montana	2020-04-12	2020-03-28	2020-04-26	1	1	0	0	53	27.14286	88.06249	0.5286146	Sunday	1682	15	-14	2020-04-02	2020-03-13	2020-05-16	2020-03-17	10	30	-34	26	1	1	0	1	1	1	0	1
Powder River, Montana, US	30075	Montana	2020-04-13	2020-03-28	2020-04-26	1	1	0	0	35	28.28571	88.06249	0.5286146	Monday	1682	16	-13	2020-04-02	2020-03-13	2020-05-16	2020-03-17	11	31	-33	27	1	1	0	1	1	1	0	1
Powder River, Montana, US	30075	Montana	2020-04-14	2020-03-28	2020-04-26	1	1	0	0	38	29.85714	88.06249	0.5286146	Tuesday	1682	17	-12	2020-04-02	2020-03-13	2020-05-16	2020-03-17	12	32	-32	28	1	1	0	1	1	1	0	1
Powder River, Montana, US	30075	Montana	2020-04-15	2020-03-28	2020-04-26	1	1	0	0	12	27.85714	88.06249	0.5286146	Wednesday	1682	18	-11	2020-04-02	2020-03-13	2020-05-16	2020-03-17	13	33	-31	29	1	1	0	1	1	1	0	1
Powder River, Montana, US	30075	Montana	2020-04-16	2020-03-28	2020-04-26	1	1	0	0	22	30.14286	88.06249	0.5286146	Thursday	1682	19	-10	2020-04-02	2020-03-13	2020-05-16	2020-03-17	14	34	-30	30	1	1	0	1	1	1	0	1
Powder River, Montana, US	30075	Montana	2020-04-17	2020-03-28	2020-04-26	1	1	0	0	5	26.57143	88.06249	0.5286146	Friday	1682	20	-9	2020-04-02	2020-03-13	2020-05-16	2020-03-17	15	35	-29	31	1	1	0	1	1	1	0	1
Powder River, Montana, US	30075	Montana	2020-04-18	2020-03-28	2020-04-26	1	1	0	0	42	29.57143	88.06249	0.5286146	Saturday	1682	21	-8	2020-04-02	2020-03-13	2020-05-16	2020-03-17	16	36	-28	32	1	1	0	1	1	1	0	1
Powder River, Montana, US	30075	Montana	2020-04-19	2020-03-28	2020-04-26	1	1	0	0	32	26.57143	88.06249	0.5286146	Sunday	1682	22	-7	2020-04-02	2020-03-13	2020-05-16	2020-03-17	17	37	-27	33	1	1	0	1	1	1	0	1
Powder River, Montana, US	30075	Montana	2020-04-20	2020-03-28	2020-04-26	1	1	0	0	3	22	88.06249	0.5286146	Monday	1682	23	-6	2020-04-02	2020-03-13	2020-05-16	2020-03-17	18	38	-26	34	1	1	0	1	1	1	0	1
Powder River, Montana, US	30075	Montana	2020-04-21	2020-03-28	2020-04-26	1	1	0	0	0	16.57143	88.06249	0.5286146	Tuesday	1682	24	-5	2020-04-02	2020-03-13	2020-05-16	2020-03-17	19	39	-25	35	1	1	0	1	1	1	0	1
Powder River, Montana, US	30075	Montana	2020-04-22	2020-03-28	2020-04-26	1	1	0	0	10	16.28571	88.06249	0.5286146	Wednesday	1682	25	-4	2020-04-02	2020-03-13	2020-05-16	2020-03-17	20	40	-24	36	1	1	0	1	1	1	0	1
Powder River, Montana, US	30075	Montana	2020-04-23	2020-03-28	2020-04-26	1	1	0	0	2	13.42857	88.06249	0.5286146	Thursday	1682	26	-3	2020-04-02	2020-03-13	2020-05-16	2020-03-17	21	41	-23	37	1	1	0	1	1	1	0	1
Powder River, Montana, US	30075	Montana	2020-04-24	2020-03-28	2020-04-26	1	1	0	0	15	14.85714	88.06249	0.5286146	Friday	1682	27	-2	2020-04-02	2020-03-13	2020-05-16	2020-03-17	22	42	-22	38	1	1	0	1	1	1	0	1
Powder River, Montana, US	30075	Montana	2020-04-25	2020-03-28	2020-04-26	1	1	0	0	42	14.85714	88.06249	0.5286146	Saturday	1682	28	-1	2020-04-02	2020-03-13	2020-05-16	2020-03-17	23	43	-21	39	1	1	0	1	1	1	0	1
Powder River, Montana, US	30075	Montana	2020-04-26	2020-03-28	2020-04-26	0	1	0	0	18	12.85714	88.06249	0.5286146	Sunday	1682	29	0	2020-04-02	2020-03-13	2020-05-16	2020-03-17	24	44	-20	40	1	1	0	1	1	1	0	1
Powder River, Montana, US	30075	Montana	2020-04-27	2020-03-28	2020-04-26	0	1	0	0	12	14.14286	88.06249	0.5286146	Monday	1682	30	1	2020-04-02	2020-03-13	2020-05-16	2020-03-17	25	45	-19	41	1	1	0	1	1	1	0	1
Powder River, Montana, US	30075	Montana	2020-04-28	2020-03-28	2020-04-26	0	1	0	0	17	16.57143	88.06249	0.5286146	Tuesday	1682	31	2	2020-04-02	2020-03-13	2020-05-16	2020-03-17	26	46	-18	42	1	1	0	1	1	1	0	1
Powder River, Montana, US	30075	Montana	2020-04-29	2020-03-28	2020-04-26	0	1	0	0	10	16.57143	88.06249	0.5286146	Wednesday	1682	32	3	2020-04-02	2020-03-13	2020-05-16	2020-03-17	27	47	-17	43	1	1	0	1	1	1	0	1
Powder River, Montana, US	30075	Montana	2020-04-30	2020-03-28	2020-04-26	0	1	0	0	15	18.42857	88.06249	0.5286146	Thursday	1682	33	4	2020-04-02	2020-03-13	2020-05-16	2020-03-17	28	48	-16	44	1	1	0	1	1	1	0	1
Powder River, Montana, US	30075	Montana	2020-05-01	2020-03-28	2020-04-26	0	1	0	0	4	16.85714	88.06249	0.5286146	Friday	1682	34	5	2020-04-02	2020-03-13	2020-05-16	2020-03-17	29	49	-15	45	1	1	0	1	1	1	0	1
Powder River, Montana, US	30075	Montana	2020-05-02	2020-03-28	2020-04-26	0	1	0	0	5	11.57143	88.06249	0.5286146	Saturday	1682	35	6	2020-04-02	2020-03-13	2020-05-16	2020-03-17	30	50	-14	46	1	1	0	1	1	1	0	1
Powder River, Montana, US	30075	Montana	2020-05-03	2020-03-28	2020-04-26	0	1	0	0	0	9	88.06249	0.5286146	Sunday	1682	36	7	2020-04-02	2020-03-13	2020-05-16	2020-03-17	31	51	-13	47	1	1	0	1	1	1	0	1
Powder River, Montana, US	30075	Montana	2020-05-04	2020-03-28	2020-04-26	0	1	0	0	5	8	88.06249	0.5286146	Monday	1682	37	8	2020-04-02	2020-03-13	2020-05-16	2020-03-17	32	52	-12	48	1	1	0	1	1	1	0	1
Powder River, Montana, US	30075	Montana	2020-05-05	2020-03-28	2020-04-26	0	1	0	0	0	5.571429	88.06249	0.5286146	Tuesday	1682	38	9	2020-04-02	2020-03-13	2020-05-16	2020-03-17	33	53	-11	49	1	1	0	1	1	1	0	1
Powder River, Montana, US	30075	Montana	2020-05-06	2020-03-28	2020-04-26	0	1	0	0	4	4.714286	88.06249	0.5286146	Wednesday	1682	39	10	2020-04-02	2020-03-13	2020-05-16	2020-03-17	34	54	-10	50	1	1	0	1	1	1	0	1
Powder River, Montana, US	30075	Montana	2020-05-07	2020-03-28	2020-04-26	0	1	0	0	9	3.857143	88.06249	0.5286146	Thursday	1682	40	11	2020-04-02	2020-03-13	2020-05-16	2020-03-17	35	55	-9	51	1	1	0	1	1	1	0	1
Powder River, Montana, US	30075	Montana	2020-05-08	2020-03-28	2020-04-26	0	1	0	0	4	3.857143	88.06249	0.5286146	Friday	1682	41	12	2020-04-02	2020-03-13	2020-05-16	2020-03-17	36	56	-8	52	1	1	0	1	1	1	0	1
Powder River, Montana, US	30075	Montana	2020-05-09	2020-03-28	2020-04-26	0	1	0	0	30	7.428571	88.06249	0.5286146	Saturday	1682	42	13	2020-04-02	2020-03-13	2020-05-16	2020-03-17	37	57	-7	53	1	1	0	1	1	1	0	1
Powder River, Montana, US	30075	Montana	2020-05-10	2020-03-28	2020-04-26	0	1	0	0	0	7.428571	88.06249	0.5286146	Sunday	1682	43	14	2020-04-02	2020-03-13	2020-05-16	2020-03-17	38	58	-6	54	1	1	0	1	1	1	0	1
Powder River, Montana, US	30075	Montana	2020-05-11	2020-03-28	2020-04-26	0	1	0	0	18	9.285714	88.06249	0.5286146	Monday	1682	44	15	2020-04-02	2020-03-13	2020-05-16	2020-03-17	39	59	-5	55	1	1	0	1	1	1	0	1
Powder River, Montana, US	30075	Montana	2020-05-12	2020-03-28	2020-04-26	0	1	0	0	5	10	88.06249	0.5286146	Tuesday	1682	45	16	2020-04-02	2020-03-13	2020-05-16	2020-03-17	40	60	-4	56	1	1	0	1	1	1	0	1
Powder River, Montana, US	30075	Montana	2020-05-13	2020-03-28	2020-04-26	0	1	0	0	4	10	88.06249	0.5286146	Wednesday	1682	46	17	2020-04-02	2020-03-13	2020-05-16	2020-03-17	41	61	-3	57	1	1	0	1	1	1	0	1
Powder River, Montana, US	30075	Montana	2020-05-14	2020-03-28	2020-04-26	0	1	0	0	8	9.857143	88.06249	0.5286146	Thursday	1682	47	18	2020-04-02	2020-03-13	2020-05-16	2020-03-17	42	62	-2	58	1	1	0	1	1	1	0	1
Powder River, Montana, US	30075	Montana	2020-05-15	2020-03-28	2020-04-26	0	1	0	0	4	9.857143	88.06249	0.5286146	Friday	1682	48	19	2020-04-02	2020-03-13	2020-05-16	2020-03-17	43	63	-1	59	1	1	0	1	1	1	0	1
Powder River, Montana, US	30075	Montana	2020-05-16	2020-03-28	2020-04-26	0	1	0	0	11	7.142857	88.06249	0.5286146	Saturday	1682	49	20	2020-04-02	2020-03-13	2020-05-16	2020-03-17	44	64	0	60	1	1	0	1	0	1	0	1
Powder River, Montana, US	30075	Montana	2020-05-17	2020-03-28	2020-04-26	0	1	0	0	41	13	88.06249	0.5286146	Sunday	1682	50	21	2020-04-02	2020-03-13	2020-05-16	2020-03-17	45	65	1	61	1	1	1	1	0	1	0	1
Powder River, Montana, US	30075	Montana	2020-05-18	2020-03-28	2020-04-26	0	1	0	0	21	13.42857	88.06249	0.5286146	Monday	1682	51	22	2020-04-02	2020-03-13	2020-05-16	2020-03-17	46	66	2	62	1	1	1	1	0	1	0	1
Powder River, Montana, US	30075	Montana	2020-05-19	2020-03-28	2020-04-26	0	1	0	0	14	14.71429	88.06249	0.5286146	Tuesday	1682	52	23	2020-04-02	2020-03-13	2020-05-16	2020-03-17	47	67	3	63	1	1	1	1	0	1	0	1
Powder River, Montana, US	30075	Montana	2020-05-20	2020-03-28	2020-04-26	0	1	0	0	5	14.85714	88.06249	0.5286146	Wednesday	1682	53	24	2020-04-02	2020-03-13	2020-05-16	2020-03-17	48	68	4	64	1	1	1	1	0	1	0	1
Powder River, Montana, US	30075	Montana	2020-05-21	2020-03-28	2020-04-26	0	1	0	0	18	16.28571	88.06249	0.5286146	Thursday	1682	54	25	2020-04-02	2020-03-13	2020-05-16	2020-03-17	49	69	5	65	1	1	1	1	0	1	0	1
Powder River, Montana, US	30075	Montana	2020-05-22	2020-03-28	2020-04-26	0	1	0	0	5	16.42857	88.06249	0.5286146	Friday	1682	55	26	2020-04-02	2020-03-13	2020-05-16	2020-03-17	50	70	6	66	1	1	1	1	0	1	0	1
Powder River, Montana, US	30075	Montana	2020-05-23	2020-03-28	2020-04-26	0	1	0	0	18	17.42857	88.06249	0.5286146	Saturday	1682	56	27	2020-04-02	2020-03-13	2020-05-16	2020-03-17	51	71	7	67	1	1	1	1	0	1	0	1
Powder River, Montana, US	30075	Montana	2020-05-24	2020-03-28	2020-04-26	0	1	0	0	19	14.28571	88.06249	0.5286146	Sunday	1682	57	28	2020-04-02	2020-03-13	2020-05-16	2020-03-17	52	72	8	68	1	1	1	1	0	1	0	1
Powder River, Montana, US	30075	Montana	2020-05-25	2020-03-28	2020-04-26	0	1	0	0	8	12.42857	88.06249	0.5286146	Monday	1682	58	29	2020-04-02	2020-03-13	2020-05-16	2020-03-17	53	73	9	69	1	1	1	1	0	1	0	1
Powder River, Montana, US	30075	Montana	2020-05-26	2020-03-28	2020-04-26	0	1	0	0	36	15.57143	88.06249	0.5286146	Tuesday	1682	59	30	2020-04-02	2020-03-13	2020-05-16	2020-03-17	54	74	10	70	1	1	1	1	0	1	0	1
Powder River, Montana, US	30075	Montana	2020-05-27	2020-03-28	2020-04-26	0	1	0	0	34	19.71429	88.06249	0.5286146	Wednesday	1682	60	31	2020-04-02	2020-03-13	2020-05-16	2020-03-17	55	75	11	71	1	1	1	1	0	1	0	1
Powder River, Montana, US	30075	Montana	2020-05-28	2020-03-28	2020-04-26	0	1	0	0	34	22	88.06249	0.5286146	Thursday	1682	61	32	2020-04-02	2020-03-13	2020-05-16	2020-03-17	56	76	12	72	1	1	1	1	0	1	0	1
Powder River, Montana, US	30075	Montana	2020-05-29	2020-03-28	2020-04-26	0	1	0	0	9	22.57143	88.06249	0.5286146	Friday	1682	62	33	2020-04-02	2020-03-13	2020-05-16	2020-03-17	57	77	13	73	1	1	1	1	0	1	0	1
Powder River, Montana, US	30075	Montana	2020-05-30	2020-03-28	2020-04-26	0	1	0	0	33	24.71429	88.06249	0.5286146	Saturday	1682	63	34	2020-04-02	2020-03-13	2020-05-16	2020-03-17	58	78	14	74	1	1	1	1	0	1	0	1
Powder River, Montana, US	30075	Montana	2020-05-31	2020-03-28	2020-04-26	0	1	0	0	13	23.85714	88.06249	0.5286146	Sunday	1682	64	35	2020-04-02	2020-03-13	2020-05-16	2020-03-17	59	79	15	75	1	1	1	1	0	1	0	1
Powder River, Montana, US	30075	Montana	2020-06-01	2020-03-28	2020-04-26	0	1	0	0	21	25.71429	88.06249	0.5286146	Monday	1682	65	36	2020-04-02	2020-03-13	2020-05-16	2020-03-17	60	80	16	76	1	1	1	1	0	1	0	1
Powder River, Montana, US	30075	Montana	2020-06-02	2020-03-28	2020-04-26	0	1	0	0	0	20.57143	88.06249	0.5286146	Tuesday	1682	66	37	2020-04-02	2020-03-13	2020-05-16	2020-03-17	61	81	17	77	1	1	1	1	0	1	0	1
Powder River, Montana, US	30075	Montana	2020-06-03	2020-03-28	2020-04-26	0	1	0	0	20	18.57143	88.06249	0.5286146	Wednesday	1682	67	38	2020-04-02	2020-03-13	2020-05-16	2020-03-17	62	82	18	78	1	1	1	1	0	1	0	1
Powder River, Montana, US	30075	Montana	2020-06-04	2020-03-28	2020-04-26	0	1	0	0	11	15.28571	88.06249	0.5286146	Thursday	1682	68	39	2020-04-02	2020-03-13	2020-05-16	2020-03-17	63	83	19	79	1	1	1	1	0	1	0	1
Powder River, Montana, US	30075	Montana	2020-06-05	2020-03-28	2020-04-26	0	1	0	0	22	17.14286	88.06249	0.5286146	Friday	1682	69	40	2020-04-02	2020-03-13	2020-05-16	2020-03-17	64	84	20	80	1	1	1	1	0	1	0	1
Powder River, Montana, US	30075	Montana	2020-06-06	2020-03-28	2020-04-26	0	1	0	0	43	18.57143	88.06249	0.5286146	Saturday	1682	70	41	2020-04-02	2020-03-13	2020-05-16	2020-03-17	65	85	21	81	1	1	1	1	0	1	0	1
Powder River, Montana, US	30075	Montana	2020-06-07	2020-03-28	2020-04-26	0	1	0	0	39	22.28571	88.06249	0.5286146	Sunday	1682	71	42	2020-04-02	2020-03-13	2020-05-16	2020-03-17	66	86	22	82	1	1	1	1	0	1	0	1
Powder River, Montana, US	30075	Montana	2020-06-08	2020-03-28	2020-04-26	0	1	0	0	21	22.28571	88.06249	0.5286146	Monday	1682	72	43	2020-04-02	2020-03-13	2020-05-16	2020-03-17	67	87	23	83	1	1	1	1	0	1	0	1
Powder River, Montana, US	30075	Montana	2020-06-09	2020-03-28	2020-04-26	0	1	0	0	32	26.85714	88.06249	0.5286146	Tuesday	1682	73	44	2020-04-02	2020-03-13	2020-05-16	2020-03-17	68	88	24	84	1	1	1	1	0	1	0	1
Powder River, Montana, US	30075	Montana	2020-06-10	2020-03-28	2020-04-26	0	1	0	0	7	25	88.06249	0.5286146	Wednesday	1682	74	45	2020-04-02	2020-03-13	2020-05-16	2020-03-17	69	89	25	85	1	1	1	1	0	1	0	1
Powder River, Montana, US	30075	Montana	2020-06-11	2020-03-28	2020-04-26	0	1	0	0	16	25.71429	88.06249	0.5286146	Thursday	1682	75	46	2020-04-02	2020-03-13	2020-05-16	2020-03-17	70	90	26	86	1	1	1	1	0	1	0	1
Powder River, Montana, US	30075	Montana	2020-06-12	2020-03-28	2020-04-26	0	1	0	0	23	25.85714	88.06249	0.5286146	Friday	1682	76	47	2020-04-02	2020-03-13	2020-05-16	2020-03-17	71	91	27	87	1	1	1	1	0	1	0	1
Powder River, Montana, US	30075	Montana	2020-06-13	2020-03-28	2020-04-26	0	1	0	0	52	27.14286	88.06249	0.5286146	Saturday	1682	77	48	2020-04-02	2020-03-13	2020-05-16	2020-03-17	72	92	28	88	1	1	1	1	0	1	0	1
Powder River, Montana, US	30075	Montana	2020-06-14	2020-03-28	2020-04-26	0	1	0	0	32	26.14286	88.06249	0.5286146	Sunday	1682	78	49	2020-04-02	2020-03-13	2020-05-16	2020-03-17	73	93	29	89	1	1	1	1	0	1	0	1
Powder River, Montana, US	30075	Montana	2020-06-15	2020-03-28	2020-04-26	0	1	0	0	17	25.57143	88.06249	0.5286146	Monday	1682	79	50	2020-04-02	2020-03-13	2020-05-16	2020-03-17	74	94	30	90	1	1	1	1	0	1	0	1
Powder River, Montana, US	30075	Montana	2020-06-16	2020-03-28	2020-04-26	0	1	0	0	21	24	88.06249	0.5286146	Tuesday	1682	80	51	2020-04-02	2020-03-13	2020-05-16	2020-03-17	75	95	31	91	1	1	1	1	0	1	0	1
Powder River, Montana, US	30075	Montana	2020-06-17	2020-03-28	2020-04-26	0	1	0	0	34	27.85714	88.06249	0.5286146	Wednesday	1682	81	52	2020-04-02	2020-03-13	2020-05-16	2020-03-17	76	96	32	92	1	1	1	1	0	1	0	1
Powder River, Montana, US	30075	Montana	2020-06-18	2020-03-28	2020-04-26	0	1	0	0	30	29.85714	88.06249	0.5286146	Thursday	1682	82	53	2020-04-02	2020-03-13	2020-05-16	2020-03-17	77	97	33	93	1	1	1	1	0	1	0	1
Powder River, Montana, US	30075	Montana	2020-06-19	2020-03-28	2020-04-26	0	1	0	0	27	30.42857	88.06249	0.5286146	Friday	1682	83	54	2020-04-02	2020-03-13	2020-05-16	2020-03-17	78	98	34	94	1	1	1	1	0	1	0	1
Powder River, Montana, US	30075	Montana	2020-06-20	2020-03-28	2020-04-26	0	1	0	0	40	28.71429	88.06249	0.5286146	Saturday	1682	84	55	2020-04-02	2020-03-13	2020-05-16	2020-03-17	79	99	35	95	1	1	1	1	0	1	0	1
Powder River, Montana, US	30075	Montana	2020-06-21	2020-03-28	2020-04-26	0	1	0	0	26	27.85714	88.06249	0.5286146	Sunday	1682	85	56	2020-04-02	2020-03-13	2020-05-16	2020-03-17	80	100	36	96	1	1	1	1	0	1	0	1
Powder River, Montana, US	30075	Montana	2020-06-22	2020-03-28	2020-04-26	0	1	0	0	20	28.28571	88.06249	0.5286146	Monday	1682	86	57	2020-04-02	2020-03-13	2020-05-16	2020-03-17	81	101	37	97	1	1	1	1	0	1	0	1
Powder River, Montana, US	30075	Montana	2020-06-23	2020-03-28	2020-04-26	0	1	0	0	48	32.14286	88.06249	0.5286146	Tuesday	1682	87	58	2020-04-02	2020-03-13	2020-05-16	2020-03-17	82	102	38	98	1	1	1	1	0	1	0	1
Powder River, Montana, US	30075	Montana	2020-06-24	2020-03-28	2020-04-26	0	1	0	0	62	36.14286	88.06249	0.5286146	Wednesday	1682	88	59	2020-04-02	2020-03-13	2020-05-16	2020-03-17	83	103	39	99	1	1	1	1	0	1	0	1
Powder River, Montana, US	30075	Montana	2020-06-25	2020-03-28	2020-04-26	0	1	0	0	60	40.42857	88.06249	0.5286146	Thursday	1682	89	60	2020-04-02	2020-03-13	2020-05-16	2020-03-17	84	104	40	100	1	1	1	1	0	1	0	1
Powder River, Montana, US	30075	Montana	2020-06-26	2020-03-28	2020-04-26	0	1	0	0	51	43.85714	88.06249	0.5286146	Friday	1682	90	61	2020-04-02	2020-03-13	2020-05-16	2020-03-17	85	105	41	101	1	1	1	1	0	1	0	1
Powder River, Montana, US	30075	Montana	2020-06-27	2020-03-28	2020-04-26	0	1	0	0	33	42.85714	88.06249	0.5286146	Saturday	1682	91	62	2020-04-02	2020-03-13	2020-05-16	2020-03-17	86	106	42	102	1	1	1	1	0	1	0	1
Powder River, Montana, US	30075	Montana	2020-06-28	2020-03-28	2020-04-26	0	1	0	0	13	41	88.06249	0.5286146	Sunday	1682	92	63	2020-04-02	2020-03-13	2020-05-16	2020-03-17	87	107	43	103	1	1	1	1	0	1	0	1
Powder River, Montana, US	30075	Montana	2020-06-29	2020-03-28	2020-04-26	0	1	0	0	18	40.71429	88.06249	0.5286146	Monday	1682	93	64	2020-04-02	2020-03-13	2020-05-16	2020-03-17	88	108	44	104	1	1	1	1	0	1	0	1
Powder River, Montana, US	30075	Montana	2020-06-30	2020-03-28	2020-04-26	0	1	0	0	26	37.57143	88.06249	0.5286146	Tuesday	1682	94	65	2020-04-02	2020-03-13	2020-05-16	2020-03-17	89	109	45	105	1	1	1	1	0	1	0	1
Powder River, Montana, US	30075	Montana	2020-07-01	2020-03-28	2020-04-26	0	1	0	0	26	32.42857	88.06249	0.5286146	Wednesday	1682	95	66	2020-04-02	2020-03-13	2020-05-16	2020-03-17	90	110	46	106	1	1	1	1	0	1	0	1
Powder River, Montana, US	30075	Montana	2020-07-02	2020-03-28	2020-04-26	0	1	0	0	38	29.28571	88.06249	0.5286146	Thursday	1682	96	67	2020-04-02	2020-03-13	2020-05-16	2020-03-17	91	111	47	107	1	1	1	1	0	1	0	1
Powder River, Montana, US	30075	Montana	2020-07-03	2020-03-28	2020-04-26	0	1	0	0	36	27.14286	88.06249	0.5286146	Friday	1682	97	68	2020-04-02	2020-03-13	2020-05-16	2020-03-17	92	112	48	108	1	1	1	1	0	1	0	1
Powder River, Montana, US	30075	Montana	2020-07-04	2020-03-28	2020-04-26	0	1	0	0	34	27.28571	88.06249	0.5286146	Saturday	1682	98	69	2020-04-02	2020-03-13	2020-05-16	2020-03-17	93	113	49	109	1	1	1	1	0	1	0	1
Powder River, Montana, US	30075	Montana	2020-07-05	2020-03-28	2020-04-26	0	1	0	0	26	29.14286	88.06249	0.5286146	Sunday	1682	99	70	2020-04-02	2020-03-13	2020-05-16	2020-03-17	94	114	50	110	1	1	1	1	0	1	0	1
Powell, Montana, US	30077	Montana	2020-03-01	2020-03-28	2020-04-26	1	0	0	5.085941	22	24.85714	93.50041	3.020557	Sunday	6890	-27	-56	2020-04-02	2020-03-13	2020-05-16	2020-03-17	-32	-12	-76	-16	0	0	0	0	1	0	1	0
Powell, Montana, US	30077	Montana	2020-03-02	2020-03-28	2020-04-26	1	0	0	4.392403	23	24.28571	93.50041	3.020557	Monday	6890	-26	-55	2020-04-02	2020-03-13	2020-05-16	2020-03-17	-31	-11	-75	-15	0	0	0	0	1	0	1	0
Powell, Montana, US	30077	Montana	2020-03-03	2020-03-28	2020-04-26	1	0	0	3.583277	24	24.28571	93.50041	3.020557	Tuesday	6890	-25	-54	2020-04-02	2020-03-13	2020-05-16	2020-03-17	-30	-10	-74	-14	0	0	0	0	1	0	1	0
Powell, Montana, US	30077	Montana	2020-03-04	2020-03-28	2020-04-26	1	0	0	2.77415	24	24.57143	93.50041	3.020557	Wednesday	6890	-24	-53	2020-04-02	2020-03-13	2020-05-16	2020-03-17	-29	-9	-73	-13	0	0	0	0	1	0	1	0
Powell, Montana, US	30077	Montana	2020-03-05	2020-03-28	2020-04-26	1	0	0	1.849433	21	24.28571	93.50041	3.020557	Thursday	6890	-23	-52	2020-04-02	2020-03-13	2020-05-16	2020-03-17	-28	-8	-72	-12	0	0	0	0	1	0	1	0
Powell, Montana, US	30077	Montana	2020-03-06	2020-03-28	2020-04-26	1	0	0	0.9247165	22	23.71429	93.50041	3.020557	Friday	6890	-22	-51	2020-04-02	2020-03-13	2020-05-16	2020-03-17	-27	-7	-71	-11	0	0	0	0	1	0	1	0
Powell, Montana, US	30077	Montana	2020-03-07	2020-03-28	2020-04-26	1	0	0	0	19	22.14286	93.50041	3.020557	Saturday	6890	-21	-50	2020-04-02	2020-03-13	2020-05-16	2020-03-17	-26	-6	-70	-10	0	0	0	0	1	0	1	0
Powell, Montana, US	30077	Montana	2020-03-08	2020-03-28	2020-04-26	1	0	0	0	25	22.57143	93.50041	3.020557	Sunday	6890	-20	-49	2020-04-02	2020-03-13	2020-05-16	2020-03-17	-25	-5	-69	-9	0	0	0	0	1	0	1	0
Powell, Montana, US	30077	Montana	2020-03-09	2020-03-28	2020-04-26	1	0	0	0	19	22	93.50041	3.020557	Monday	6890	-19	-48	2020-04-02	2020-03-13	2020-05-16	2020-03-17	-24	-4	-68	-8	0	0	0	0	1	0	1	0
Powell, Montana, US	30077	Montana	2020-03-10	2020-03-28	2020-04-26	1	0	0	0	22	21.71429	93.50041	3.020557	Tuesday	6890	-18	-47	2020-04-02	2020-03-13	2020-05-16	2020-03-17	-23	-3	-67	-7	0	0	0	0	1	0	1	0
Powell, Montana, US	30077	Montana	2020-03-11	2020-03-28	2020-04-26	1	0	0	0	13	20.14286	93.50041	3.020557	Wednesday	6890	-17	-46	2020-04-02	2020-03-13	2020-05-16	2020-03-17	-22	-2	-66	-6	0	0	0	0	1	0	1	0
Powell, Montana, US	30077	Montana	2020-03-12	2020-03-28	2020-04-26	1	0	0	0	20	20	93.50041	3.020557	Thursday	6890	-16	-45	2020-04-02	2020-03-13	2020-05-16	2020-03-17	-21	-1	-65	-5	0	0	0	0	1	0	1	0
Powell, Montana, US	30077	Montana	2020-03-13	2020-03-28	2020-04-26	1	0	0	0	31	21.28571	93.50041	3.020557	Friday	6890	-15	-44	2020-04-02	2020-03-13	2020-05-16	2020-03-17	-20	0	-64	-4	0	0	0	0	1	0	1	0
Powell, Montana, US	30077	Montana	2020-03-14	2020-03-28	2020-04-26	1	0	0	0	39	24.14286	93.50041	3.020557	Saturday	6890	-14	-43	2020-04-02	2020-03-13	2020-05-16	2020-03-17	-19	1	-63	-3	0	1	0	0	1	0	1	1
Powell, Montana, US	30077	Montana	2020-03-15	2020-03-28	2020-04-26	1	0	0	0	47	27.28571	93.50041	3.020557	Sunday	6890	-13	-42	2020-04-02	2020-03-13	2020-05-16	2020-03-17	-18	2	-62	-2	0	1	0	0	1	0	1	1
Powell, Montana, US	30077	Montana	2020-03-16	2020-03-28	2020-04-26	1	0	0	0	28	28.57143	93.50041	3.020557	Monday	6890	-12	-41	2020-04-02	2020-03-13	2020-05-16	2020-03-17	-17	3	-61	-1	0	1	0	0	1	0	1	1
Powell, Montana, US	30077	Montana	2020-03-17	2020-03-28	2020-04-26	1	0	0	0	23	28.71429	93.50041	3.020557	Tuesday	6890	-11	-40	2020-04-02	2020-03-13	2020-05-16	2020-03-17	-16	4	-60	0	0	1	0	0	1	0	0	1
Powell, Montana, US	30077	Montana	2020-03-18	2020-03-28	2020-04-26	1	0	0	0	30	31.14286	93.50041	3.020557	Wednesday	6890	-10	-39	2020-04-02	2020-03-13	2020-05-16	2020-03-17	-15	5	-59	1	0	1	0	1	1	0	0	1
Powell, Montana, US	30077	Montana	2020-03-19	2020-03-28	2020-04-26	1	0	0	0	37	33.57143	93.50041	3.020557	Thursday	6890	-9	-38	2020-04-02	2020-03-13	2020-05-16	2020-03-17	-14	6	-58	2	0	1	0	1	1	0	0	1
Powell, Montana, US	30077	Montana	2020-03-20	2020-03-28	2020-04-26	1	0	0	0	36	34.28571	93.50041	3.020557	Friday	6890	-8	-37	2020-04-02	2020-03-13	2020-05-16	2020-03-17	-13	7	-57	3	0	1	0	1	1	0	0	1
Powell, Montana, US	30077	Montana	2020-03-21	2020-03-28	2020-04-26	1	0	0	0	41	34.57143	93.50041	3.020557	Saturday	6890	-7	-36	2020-04-02	2020-03-13	2020-05-16	2020-03-17	-12	8	-56	4	0	1	0	1	1	0	0	1
Powell, Montana, US	30077	Montana	2020-03-22	2020-03-28	2020-04-26	1	0	0	0	38	33.28571	93.50041	3.020557	Sunday	6890	-6	-35	2020-04-02	2020-03-13	2020-05-16	2020-03-17	-11	9	-55	5	0	1	0	1	1	0	0	1
Powell, Montana, US	30077	Montana	2020-03-23	2020-03-28	2020-04-26	1	0	0	0	33	34	93.50041	3.020557	Monday	6890	-5	-34	2020-04-02	2020-03-13	2020-05-16	2020-03-17	-10	10	-54	6	0	1	0	1	1	0	0	1
Powell, Montana, US	30077	Montana	2020-03-24	2020-03-28	2020-04-26	1	0	0	0	45	37.14286	93.50041	3.020557	Tuesday	6890	-4	-33	2020-04-02	2020-03-13	2020-05-16	2020-03-17	-9	11	-53	7	0	1	0	1	1	0	0	1
Powell, Montana, US	30077	Montana	2020-03-25	2020-03-28	2020-04-26	1	0	0	0	34	37.71429	93.50041	3.020557	Wednesday	6890	-3	-32	2020-04-02	2020-03-13	2020-05-16	2020-03-17	-8	12	-52	8	0	1	0	1	1	0	0	1
Powell, Montana, US	30077	Montana	2020-03-26	2020-03-28	2020-04-26	1	0	0	0	22	35.57143	93.50041	3.020557	Thursday	6890	-2	-31	2020-04-02	2020-03-13	2020-05-16	2020-03-17	-7	13	-51	9	0	1	0	1	1	0	0	1
Powell, Montana, US	30077	Montana	2020-03-27	2020-03-28	2020-04-26	1	0	0	0	38	35.85714	93.50041	3.020557	Friday	6890	-1	-30	2020-04-02	2020-03-13	2020-05-16	2020-03-17	-6	14	-50	10	0	1	0	1	1	0	0	1
Powell, Montana, US	30077	Montana	2020-03-28	2020-03-28	2020-04-26	1	0	0	0	56	38	93.50041	3.020557	Saturday	6890	0	-29	2020-04-02	2020-03-13	2020-05-16	2020-03-17	-5	15	-49	11	0	1	0	1	1	0	0	1
Powell, Montana, US	30077	Montana	2020-03-29	2020-03-28	2020-04-26	1	1	0	0	50	39.71429	93.50041	3.020557	Sunday	6890	1	-28	2020-04-02	2020-03-13	2020-05-16	2020-03-17	-4	16	-48	12	0	1	0	1	1	0	0	1
Powell, Montana, US	30077	Montana	2020-03-30	2020-03-28	2020-04-26	1	1	0	0	33	39.71429	93.50041	3.020557	Monday	6890	2	-27	2020-04-02	2020-03-13	2020-05-16	2020-03-17	-3	17	-47	13	0	1	0	1	1	0	0	1
Powell, Montana, US	30077	Montana	2020-03-31	2020-03-28	2020-04-26	1	1	0	0	44	39.57143	93.50041	3.020557	Tuesday	6890	3	-26	2020-04-02	2020-03-13	2020-05-16	2020-03-17	-2	18	-46	14	0	1	0	1	1	0	0	1
Powell, Montana, US	30077	Montana	2020-04-01	2020-03-28	2020-04-26	1	1	0	0	39	40.28571	93.50041	3.020557	Wednesday	6890	4	-25	2020-04-02	2020-03-13	2020-05-16	2020-03-17	-1	19	-45	15	0	1	0	1	1	0	0	1
Powell, Montana, US	30077	Montana	2020-04-02	2020-03-28	2020-04-26	1	1	0	0	48	44	93.50041	3.020557	Thursday	6890	5	-24	2020-04-02	2020-03-13	2020-05-16	2020-03-17	0	20	-44	16	0	1	0	1	1	0	0	1
Powell, Montana, US	30077	Montana	2020-04-03	2020-03-28	2020-04-26	1	1	0	0	29	42.71429	93.50041	3.020557	Friday	6890	6	-23	2020-04-02	2020-03-13	2020-05-16	2020-03-17	1	21	-43	17	1	1	0	1	1	1	0	1
Powell, Montana, US	30077	Montana	2020-04-04	2020-03-28	2020-04-26	1	1	0	0	42	40.71429	93.50041	3.020557	Saturday	6890	7	-22	2020-04-02	2020-03-13	2020-05-16	2020-03-17	2	22	-42	18	1	1	0	1	1	1	0	1
Powell, Montana, US	30077	Montana	2020-04-05	2020-03-28	2020-04-26	1	1	0	0	55	41.42857	93.50041	3.020557	Sunday	6890	8	-21	2020-04-02	2020-03-13	2020-05-16	2020-03-17	3	23	-41	19	1	1	0	1	1	1	0	1
Powell, Montana, US	30077	Montana	2020-04-06	2020-03-28	2020-04-26	1	1	0	0	28	40.71429	93.50041	3.020557	Monday	6890	9	-20	2020-04-02	2020-03-13	2020-05-16	2020-03-17	4	24	-40	20	1	1	0	1	1	1	0	1
Powell, Montana, US	30077	Montana	2020-04-07	2020-03-28	2020-04-26	1	1	0	0	37	39.71429	93.50041	3.020557	Tuesday	6890	10	-19	2020-04-02	2020-03-13	2020-05-16	2020-03-17	5	25	-39	21	1	1	0	1	1	1	0	1
Powell, Montana, US	30077	Montana	2020-04-08	2020-03-28	2020-04-26	1	1	0	0	34	39	93.50041	3.020557	Wednesday	6890	11	-18	2020-04-02	2020-03-13	2020-05-16	2020-03-17	6	26	-38	22	1	1	0	1	1	1	0	1
Powell, Montana, US	30077	Montana	2020-04-09	2020-03-28	2020-04-26	1	1	0	0	35	37.14286	93.50041	3.020557	Thursday	6890	12	-17	2020-04-02	2020-03-13	2020-05-16	2020-03-17	7	27	-37	23	1	1	0	1	1	1	0	1
Powell, Montana, US	30077	Montana	2020-04-10	2020-03-28	2020-04-26	1	1	0	0	23	36.28571	93.50041	3.020557	Friday	6890	13	-16	2020-04-02	2020-03-13	2020-05-16	2020-03-17	8	28	-36	24	1	1	0	1	1	1	0	1
Powell, Montana, US	30077	Montana	2020-04-11	2020-03-28	2020-04-26	1	1	0	0	47	37	93.50041	3.020557	Saturday	6890	14	-15	2020-04-02	2020-03-13	2020-05-16	2020-03-17	9	29	-35	25	1	1	0	1	1	1	0	1
Powell, Montana, US	30077	Montana	2020-04-12	2020-03-28	2020-04-26	1	1	0	0	64	38.28571	93.50041	3.020557	Sunday	6890	15	-14	2020-04-02	2020-03-13	2020-05-16	2020-03-17	10	30	-34	26	1	1	0	1	1	1	0	1
Powell, Montana, US	30077	Montana	2020-04-13	2020-03-28	2020-04-26	1	1	0	0	41	40.14286	93.50041	3.020557	Monday	6890	16	-13	2020-04-02	2020-03-13	2020-05-16	2020-03-17	11	31	-33	27	1	1	0	1	1	1	0	1
Powell, Montana, US	30077	Montana	2020-04-14	2020-03-28	2020-04-26	1	1	0	0	34	39.71429	93.50041	3.020557	Tuesday	6890	17	-12	2020-04-02	2020-03-13	2020-05-16	2020-03-17	12	32	-32	28	1	1	0	1	1	1	0	1
Powell, Montana, US	30077	Montana	2020-04-15	2020-03-28	2020-04-26	1	1	0	0	55	42.71429	93.50041	3.020557	Wednesday	6890	18	-11	2020-04-02	2020-03-13	2020-05-16	2020-03-17	13	33	-31	29	1	1	0	1	1	1	0	1
Powell, Montana, US	30077	Montana	2020-04-16	2020-03-28	2020-04-26	1	1	0	0	49	44.71429	93.50041	3.020557	Thursday	6890	19	-10	2020-04-02	2020-03-13	2020-05-16	2020-03-17	14	34	-30	30	1	1	0	1	1	1	0	1
Powell, Montana, US	30077	Montana	2020-04-17	2020-03-28	2020-04-26	1	1	0	0	22	44.57143	93.50041	3.020557	Friday	6890	20	-9	2020-04-02	2020-03-13	2020-05-16	2020-03-17	15	35	-29	31	1	1	0	1	1	1	0	1
Powell, Montana, US	30077	Montana	2020-04-18	2020-03-28	2020-04-26	1	1	0	0	40	43.57143	93.50041	3.020557	Saturday	6890	21	-8	2020-04-02	2020-03-13	2020-05-16	2020-03-17	16	36	-28	32	1	1	0	1	1	1	0	1
Powell, Montana, US	30077	Montana	2020-04-19	2020-03-28	2020-04-26	1	1	0	0	44	40.71429	93.50041	3.020557	Sunday	6890	22	-7	2020-04-02	2020-03-13	2020-05-16	2020-03-17	17	37	-27	33	1	1	0	1	1	1	0	1
Powell, Montana, US	30077	Montana	2020-04-20	2020-03-28	2020-04-26	1	1	0	0	27	38.71429	93.50041	3.020557	Monday	6890	23	-6	2020-04-02	2020-03-13	2020-05-16	2020-03-17	18	38	-26	34	1	1	0	1	1	1	0	1
Powell, Montana, US	30077	Montana	2020-04-21	2020-03-28	2020-04-26	1	1	0	0	36	39	93.50041	3.020557	Tuesday	6890	24	-5	2020-04-02	2020-03-13	2020-05-16	2020-03-17	19	39	-25	35	1	1	0	1	1	1	0	1
Powell, Montana, US	30077	Montana	2020-04-22	2020-03-28	2020-04-26	1	1	0	0	44	37.42857	93.50041	3.020557	Wednesday	6890	25	-4	2020-04-02	2020-03-13	2020-05-16	2020-03-17	20	40	-24	36	1	1	0	1	1	1	0	1
Powell, Montana, US	30077	Montana	2020-04-23	2020-03-28	2020-04-26	1	1	0	0	29	34.57143	93.50041	3.020557	Thursday	6890	26	-3	2020-04-02	2020-03-13	2020-05-16	2020-03-17	21	41	-23	37	1	1	0	1	1	1	0	1
Powell, Montana, US	30077	Montana	2020-04-24	2020-03-28	2020-04-26	1	1	0	0	33	36.14286	93.50041	3.020557	Friday	6890	27	-2	2020-04-02	2020-03-13	2020-05-16	2020-03-17	22	42	-22	38	1	1	0	1	1	1	0	1
Powell, Montana, US	30077	Montana	2020-04-25	2020-03-28	2020-04-26	1	1	0	0	34	35.28571	93.50041	3.020557	Saturday	6890	28	-1	2020-04-02	2020-03-13	2020-05-16	2020-03-17	23	43	-21	39	1	1	0	1	1	1	0	1
Powell, Montana, US	30077	Montana	2020-04-26	2020-03-28	2020-04-26	0	1	0	0	19	31.71429	93.50041	3.020557	Sunday	6890	29	0	2020-04-02	2020-03-13	2020-05-16	2020-03-17	24	44	-20	40	1	1	0	1	1	1	0	1
Powell, Montana, US	30077	Montana	2020-04-27	2020-03-28	2020-04-26	0	1	0	0	27	31.71429	93.50041	3.020557	Monday	6890	30	1	2020-04-02	2020-03-13	2020-05-16	2020-03-17	25	45	-19	41	1	1	0	1	1	1	0	1
Powell, Montana, US	30077	Montana	2020-04-28	2020-03-28	2020-04-26	0	1	0	0	28	30.57143	93.50041	3.020557	Tuesday	6890	31	2	2020-04-02	2020-03-13	2020-05-16	2020-03-17	26	46	-18	42	1	1	0	1	1	1	0	1
Powell, Montana, US	30077	Montana	2020-04-29	2020-03-28	2020-04-26	0	1	0	0	36	29.42857	93.50041	3.020557	Wednesday	6890	32	3	2020-04-02	2020-03-13	2020-05-16	2020-03-17	27	47	-17	43	1	1	0	1	1	1	0	1
Powell, Montana, US	30077	Montana	2020-04-30	2020-03-28	2020-04-26	0	1	0	0	38	30.71429	93.50041	3.020557	Thursday	6890	33	4	2020-04-02	2020-03-13	2020-05-16	2020-03-17	28	48	-16	44	1	1	0	1	1	1	0	1
Powell, Montana, US	30077	Montana	2020-05-01	2020-03-28	2020-04-26	0	1	0	0	25	29.57143	93.50041	3.020557	Friday	6890	34	5	2020-04-02	2020-03-13	2020-05-16	2020-03-17	29	49	-15	45	1	1	0	1	1	1	0	1
Powell, Montana, US	30077	Montana	2020-05-02	2020-03-28	2020-04-26	0	1	0	0	27	28.57143	93.50041	3.020557	Saturday	6890	35	6	2020-04-02	2020-03-13	2020-05-16	2020-03-17	30	50	-14	46	1	1	0	1	1	1	0	1
Powell, Montana, US	30077	Montana	2020-05-03	2020-03-28	2020-04-26	0	1	0	0	52	33.28571	93.50041	3.020557	Sunday	6890	36	7	2020-04-02	2020-03-13	2020-05-16	2020-03-17	31	51	-13	47	1	1	0	1	1	1	0	1
Powell, Montana, US	30077	Montana	2020-05-04	2020-03-28	2020-04-26	0	1	0	0	32	34	93.50041	3.020557	Monday	6890	37	8	2020-04-02	2020-03-13	2020-05-16	2020-03-17	32	52	-12	48	1	1	0	1	1	1	0	1
Powell, Montana, US	30077	Montana	2020-05-05	2020-03-28	2020-04-26	0	1	0	0	36	35.14286	93.50041	3.020557	Tuesday	6890	38	9	2020-04-02	2020-03-13	2020-05-16	2020-03-17	33	53	-11	49	1	1	0	1	1	1	0	1
Powell, Montana, US	30077	Montana	2020-05-06	2020-03-28	2020-04-26	0	1	0	0	38	35.42857	93.50041	3.020557	Wednesday	6890	39	10	2020-04-02	2020-03-13	2020-05-16	2020-03-17	34	54	-10	50	1	1	0	1	1	1	0	1
Powell, Montana, US	30077	Montana	2020-05-07	2020-03-28	2020-04-26	0	1	0	0	25	33.57143	93.50041	3.020557	Thursday	6890	40	11	2020-04-02	2020-03-13	2020-05-16	2020-03-17	35	55	-9	51	1	1	0	1	1	1	0	1
Powell, Montana, US	30077	Montana	2020-05-08	2020-03-28	2020-04-26	0	1	0	0	27	33.85714	93.50041	3.020557	Friday	6890	41	12	2020-04-02	2020-03-13	2020-05-16	2020-03-17	36	56	-8	52	1	1	0	1	1	1	0	1
Powell, Montana, US	30077	Montana	2020-05-09	2020-03-28	2020-04-26	0	1	0	0	16	32.28571	93.50041	3.020557	Saturday	6890	42	13	2020-04-02	2020-03-13	2020-05-16	2020-03-17	37	57	-7	53	1	1	0	1	1	1	0	1
Powell, Montana, US	30077	Montana	2020-05-10	2020-03-28	2020-04-26	0	1	0	0	21	27.85714	93.50041	3.020557	Sunday	6890	43	14	2020-04-02	2020-03-13	2020-05-16	2020-03-17	38	58	-6	54	1	1	0	1	1	1	0	1
Powell, Montana, US	30077	Montana	2020-05-11	2020-03-28	2020-04-26	0	1	0	0	20	26.14286	93.50041	3.020557	Monday	6890	44	15	2020-04-02	2020-03-13	2020-05-16	2020-03-17	39	59	-5	55	1	1	0	1	1	1	0	1
Powell, Montana, US	30077	Montana	2020-05-12	2020-03-28	2020-04-26	0	1	0	0	29	25.14286	93.50041	3.020557	Tuesday	6890	45	16	2020-04-02	2020-03-13	2020-05-16	2020-03-17	40	60	-4	56	1	1	0	1	1	1	0	1
Powell, Montana, US	30077	Montana	2020-05-13	2020-03-28	2020-04-26	0	1	0	0	36	24.85714	93.50041	3.020557	Wednesday	6890	46	17	2020-04-02	2020-03-13	2020-05-16	2020-03-17	41	61	-3	57	1	1	0	1	1	1	0	1
Powell, Montana, US	30077	Montana	2020-05-14	2020-03-28	2020-04-26	0	1	0	0	52	28.71429	93.50041	3.020557	Thursday	6890	47	18	2020-04-02	2020-03-13	2020-05-16	2020-03-17	42	62	-2	58	1	1	0	1	1	1	0	1
Powell, Montana, US	30077	Montana	2020-05-15	2020-03-28	2020-04-26	0	1	0	0	23	28.14286	93.50041	3.020557	Friday	6890	48	19	2020-04-02	2020-03-13	2020-05-16	2020-03-17	43	63	-1	59	1	1	0	1	1	1	0	1
Powell, Montana, US	30077	Montana	2020-05-16	2020-03-28	2020-04-26	0	1	0	0	31	30.28571	93.50041	3.020557	Saturday	6890	49	20	2020-04-02	2020-03-13	2020-05-16	2020-03-17	44	64	0	60	1	1	0	1	0	1	0	1
Powell, Montana, US	30077	Montana	2020-05-17	2020-03-28	2020-04-26	0	1	0	0	47	34	93.50041	3.020557	Sunday	6890	50	21	2020-04-02	2020-03-13	2020-05-16	2020-03-17	45	65	1	61	1	1	1	1	0	1	0	1
Powell, Montana, US	30077	Montana	2020-05-18	2020-03-28	2020-04-26	0	1	0	0	33	35.85714	93.50041	3.020557	Monday	6890	51	22	2020-04-02	2020-03-13	2020-05-16	2020-03-17	46	66	2	62	1	1	1	1	0	1	0	1
Powell, Montana, US	30077	Montana	2020-05-19	2020-03-28	2020-04-26	0	1	0	0	36	36.85714	93.50041	3.020557	Tuesday	6890	52	23	2020-04-02	2020-03-13	2020-05-16	2020-03-17	47	67	3	63	1	1	1	1	0	1	0	1
Powell, Montana, US	30077	Montana	2020-05-20	2020-03-28	2020-04-26	0	1	0	0	48	38.57143	93.50041	3.020557	Wednesday	6890	53	24	2020-04-02	2020-03-13	2020-05-16	2020-03-17	48	68	4	64	1	1	1	1	0	1	0	1
Powell, Montana, US	30077	Montana	2020-05-21	2020-03-28	2020-04-26	0	1	0	0	27	35	93.50041	3.020557	Thursday	6890	54	25	2020-04-02	2020-03-13	2020-05-16	2020-03-17	49	69	5	65	1	1	1	1	0	1	0	1
Powell, Montana, US	30077	Montana	2020-05-22	2020-03-28	2020-04-26	0	1	0	0	12	33.42857	93.50041	3.020557	Friday	6890	55	26	2020-04-02	2020-03-13	2020-05-16	2020-03-17	50	70	6	66	1	1	1	1	0	1	0	1
Powell, Montana, US	30077	Montana	2020-05-23	2020-03-28	2020-04-26	0	1	0	0	22	32.14286	93.50041	3.020557	Saturday	6890	56	27	2020-04-02	2020-03-13	2020-05-16	2020-03-17	51	71	7	67	1	1	1	1	0	1	0	1
Powell, Montana, US	30077	Montana	2020-05-24	2020-03-28	2020-04-26	0	1	0	0	24	28.85714	93.50041	3.020557	Sunday	6890	57	28	2020-04-02	2020-03-13	2020-05-16	2020-03-17	52	72	8	68	1	1	1	1	0	1	0	1
Powell, Montana, US	30077	Montana	2020-05-25	2020-03-28	2020-04-26	0	1	0	0	32	28.71429	93.50041	3.020557	Monday	6890	58	29	2020-04-02	2020-03-13	2020-05-16	2020-03-17	53	73	9	69	1	1	1	1	0	1	0	1
Powell, Montana, US	30077	Montana	2020-05-26	2020-03-28	2020-04-26	0	1	0	0	18	26.14286	93.50041	3.020557	Tuesday	6890	59	30	2020-04-02	2020-03-13	2020-05-16	2020-03-17	54	74	10	70	1	1	1	1	0	1	0	1
Powell, Montana, US	30077	Montana	2020-05-27	2020-03-28	2020-04-26	0	1	0	0	34	24.14286	93.50041	3.020557	Wednesday	6890	60	31	2020-04-02	2020-03-13	2020-05-16	2020-03-17	55	75	11	71	1	1	1	1	0	1	0	1
Powell, Montana, US	30077	Montana	2020-05-28	2020-03-28	2020-04-26	0	1	0	0	39	25.85714	93.50041	3.020557	Thursday	6890	61	32	2020-04-02	2020-03-13	2020-05-16	2020-03-17	56	76	12	72	1	1	1	1	0	1	0	1
Powell, Montana, US	30077	Montana	2020-05-29	2020-03-28	2020-04-26	0	1	0	0	14	26.14286	93.50041	3.020557	Friday	6890	62	33	2020-04-02	2020-03-13	2020-05-16	2020-03-17	57	77	13	73	1	1	1	1	0	1	0	1
Powell, Montana, US	30077	Montana	2020-05-30	2020-03-28	2020-04-26	0	1	0	0	21	26	93.50041	3.020557	Saturday	6890	63	34	2020-04-02	2020-03-13	2020-05-16	2020-03-17	58	78	14	74	1	1	1	1	0	1	0	1
Powell, Montana, US	30077	Montana	2020-05-31	2020-03-28	2020-04-26	0	1	0	0	17	25	93.50041	3.020557	Sunday	6890	64	35	2020-04-02	2020-03-13	2020-05-16	2020-03-17	59	79	15	75	1	1	1	1	0	1	0	1
Powell, Montana, US	30077	Montana	2020-06-01	2020-03-28	2020-04-26	0	1	0	0	16	22.71429	93.50041	3.020557	Monday	6890	65	36	2020-04-02	2020-03-13	2020-05-16	2020-03-17	60	80	16	76	1	1	1	1	0	1	0	1
Powell, Montana, US	30077	Montana	2020-06-02	2020-03-28	2020-04-26	0	1	0	0	25	23.71429	93.50041	3.020557	Tuesday	6890	66	37	2020-04-02	2020-03-13	2020-05-16	2020-03-17	61	81	17	77	1	1	1	1	0	1	0	1
Powell, Montana, US	30077	Montana	2020-06-03	2020-03-28	2020-04-26	0	1	0	0	22	22	93.50041	3.020557	Wednesday	6890	67	38	2020-04-02	2020-03-13	2020-05-16	2020-03-17	62	82	18	78	1	1	1	1	0	1	0	1
Powell, Montana, US	30077	Montana	2020-06-04	2020-03-28	2020-04-26	0	1	0	0	23	19.71429	93.50041	3.020557	Thursday	6890	68	39	2020-04-02	2020-03-13	2020-05-16	2020-03-17	63	83	19	79	1	1	1	1	0	1	0	1
Powell, Montana, US	30077	Montana	2020-06-05	2020-03-28	2020-04-26	0	1	0	0	18	20.28571	93.50041	3.020557	Friday	6890	69	40	2020-04-02	2020-03-13	2020-05-16	2020-03-17	64	84	20	80	1	1	1	1	0	1	0	1
Powell, Montana, US	30077	Montana	2020-06-06	2020-03-28	2020-04-26	0	1	0	0	20	20.14286	93.50041	3.020557	Saturday	6890	70	41	2020-04-02	2020-03-13	2020-05-16	2020-03-17	65	85	21	81	1	1	1	1	0	1	0	1
Powell, Montana, US	30077	Montana	2020-06-07	2020-03-28	2020-04-26	0	1	0	0	20	20.57143	93.50041	3.020557	Sunday	6890	71	42	2020-04-02	2020-03-13	2020-05-16	2020-03-17	66	86	22	82	1	1	1	1	0	1	0	1
Powell, Montana, US	30077	Montana	2020-06-08	2020-03-28	2020-04-26	0	1	0	0	17	20.71429	93.50041	3.020557	Monday	6890	72	43	2020-04-02	2020-03-13	2020-05-16	2020-03-17	67	87	23	83	1	1	1	1	0	1	0	1
Powell, Montana, US	30077	Montana	2020-06-09	2020-03-28	2020-04-26	0	1	0	0	19	19.85714	93.50041	3.020557	Tuesday	6890	73	44	2020-04-02	2020-03-13	2020-05-16	2020-03-17	68	88	24	84	1	1	1	1	0	1	0	1
Powell, Montana, US	30077	Montana	2020-06-10	2020-03-28	2020-04-26	0	1	0	0	22	19.85714	93.50041	3.020557	Wednesday	6890	74	45	2020-04-02	2020-03-13	2020-05-16	2020-03-17	69	89	25	85	1	1	1	1	0	1	0	1
Powell, Montana, US	30077	Montana	2020-06-11	2020-03-28	2020-04-26	0	1	0	0	20	19.42857	93.50041	3.020557	Thursday	6890	75	46	2020-04-02	2020-03-13	2020-05-16	2020-03-17	70	90	26	86	1	1	1	1	0	1	0	1
Powell, Montana, US	30077	Montana	2020-06-12	2020-03-28	2020-04-26	0	1	0	0	28	20.85714	93.50041	3.020557	Friday	6890	76	47	2020-04-02	2020-03-13	2020-05-16	2020-03-17	71	91	27	87	1	1	1	1	0	1	0	1
Powell, Montana, US	30077	Montana	2020-06-13	2020-03-28	2020-04-26	0	1	0	0	27	21.85714	93.50041	3.020557	Saturday	6890	77	48	2020-04-02	2020-03-13	2020-05-16	2020-03-17	72	92	28	88	1	1	1	1	0	1	0	1
Powell, Montana, US	30077	Montana	2020-06-14	2020-03-28	2020-04-26	0	1	0	0	26	22.71429	93.50041	3.020557	Sunday	6890	78	49	2020-04-02	2020-03-13	2020-05-16	2020-03-17	73	93	29	89	1	1	1	1	0	1	0	1
Powell, Montana, US	30077	Montana	2020-06-15	2020-03-28	2020-04-26	0	1	0	0	27	24.14286	93.50041	3.020557	Monday	6890	79	50	2020-04-02	2020-03-13	2020-05-16	2020-03-17	74	94	30	90	1	1	1	1	0	1	0	1
Powell, Montana, US	30077	Montana	2020-06-16	2020-03-28	2020-04-26	0	1	0	0	23	24.71429	93.50041	3.020557	Tuesday	6890	80	51	2020-04-02	2020-03-13	2020-05-16	2020-03-17	75	95	31	91	1	1	1	1	0	1	0	1
Powell, Montana, US	30077	Montana	2020-06-17	2020-03-28	2020-04-26	0	1	0	0	21	24.57143	93.50041	3.020557	Wednesday	6890	81	52	2020-04-02	2020-03-13	2020-05-16	2020-03-17	76	96	32	92	1	1	1	1	0	1	0	1
Powell, Montana, US	30077	Montana	2020-06-18	2020-03-28	2020-04-26	0	1	0	0	21	24.71429	93.50041	3.020557	Thursday	6890	82	53	2020-04-02	2020-03-13	2020-05-16	2020-03-17	77	97	33	93	1	1	1	1	0	1	0	1
Powell, Montana, US	30077	Montana	2020-06-19	2020-03-28	2020-04-26	0	1	0	0	17	23.14286	93.50041	3.020557	Friday	6890	83	54	2020-04-02	2020-03-13	2020-05-16	2020-03-17	78	98	34	94	1	1	1	1	0	1	0	1
Powell, Montana, US	30077	Montana	2020-06-20	2020-03-28	2020-04-26	0	1	0	0	28	23.28571	93.50041	3.020557	Saturday	6890	84	55	2020-04-02	2020-03-13	2020-05-16	2020-03-17	79	99	35	95	1	1	1	1	0	1	0	1
Powell, Montana, US	30077	Montana	2020-06-21	2020-03-28	2020-04-26	0	1	0	0	25	23.14286	93.50041	3.020557	Sunday	6890	85	56	2020-04-02	2020-03-13	2020-05-16	2020-03-17	80	100	36	96	1	1	1	1	0	1	0	1
Powell, Montana, US	30077	Montana	2020-06-22	2020-03-28	2020-04-26	0	1	0	0	33	24	93.50041	3.020557	Monday	6890	86	57	2020-04-02	2020-03-13	2020-05-16	2020-03-17	81	101	37	97	1	1	1	1	0	1	0	1
Powell, Montana, US	30077	Montana	2020-06-23	2020-03-28	2020-04-26	0	1	0	0	16	23	93.50041	3.020557	Tuesday	6890	87	58	2020-04-02	2020-03-13	2020-05-16	2020-03-17	82	102	38	98	1	1	1	1	0	1	0	1
Powell, Montana, US	30077	Montana	2020-06-24	2020-03-28	2020-04-26	0	1	0	0	16	22.28571	93.50041	3.020557	Wednesday	6890	88	59	2020-04-02	2020-03-13	2020-05-16	2020-03-17	83	103	39	99	1	1	1	1	0	1	0	1
Powell, Montana, US	30077	Montana	2020-06-25	2020-03-28	2020-04-26	0	1	0	0	16	21.57143	93.50041	3.020557	Thursday	6890	89	60	2020-04-02	2020-03-13	2020-05-16	2020-03-17	84	104	40	100	1	1	1	1	0	1	0	1
Powell, Montana, US	30077	Montana	2020-06-26	2020-03-28	2020-04-26	0	1	0	0	15	21.28571	93.50041	3.020557	Friday	6890	90	61	2020-04-02	2020-03-13	2020-05-16	2020-03-17	85	105	41	101	1	1	1	1	0	1	0	1
Powell, Montana, US	30077	Montana	2020-06-27	2020-03-28	2020-04-26	0	1	0	0	31	21.71429	93.50041	3.020557	Saturday	6890	91	62	2020-04-02	2020-03-13	2020-05-16	2020-03-17	86	106	42	102	1	1	1	1	0	1	0	1
Powell, Montana, US	30077	Montana	2020-06-28	2020-03-28	2020-04-26	0	1	0	0	30	22.42857	93.50041	3.020557	Sunday	6890	92	63	2020-04-02	2020-03-13	2020-05-16	2020-03-17	87	107	43	103	1	1	1	1	0	1	0	1
Powell, Montana, US	30077	Montana	2020-06-29	2020-03-28	2020-04-26	0	1	0	0	35	22.71429	93.50041	3.020557	Monday	6890	93	64	2020-04-02	2020-03-13	2020-05-16	2020-03-17	88	108	44	104	1	1	1	1	0	1	0	1
Powell, Montana, US	30077	Montana	2020-06-30	2020-03-28	2020-04-26	0	1	0	0	28	24.42857	93.50041	3.020557	Tuesday	6890	94	65	2020-04-02	2020-03-13	2020-05-16	2020-03-17	89	109	45	105	1	1	1	1	0	1	0	1
Powell, Montana, US	30077	Montana	2020-07-01	2020-03-28	2020-04-26	0	1	0	0	24	25.57143	93.50041	3.020557	Wednesday	6890	95	66	2020-04-02	2020-03-13	2020-05-16	2020-03-17	90	110	46	106	1	1	1	1	0	1	0	1
Powell, Montana, US	30077	Montana	2020-07-02	2020-03-28	2020-04-26	0	1	0	0	22	26.42857	93.50041	3.020557	Thursday	6890	96	67	2020-04-02	2020-03-13	2020-05-16	2020-03-17	91	111	47	107	1	1	1	1	0	1	0	1
Powell, Montana, US	30077	Montana	2020-07-03	2020-03-28	2020-04-26	0	1	0	0	26	28	93.50041	3.020557	Friday	6890	97	68	2020-04-02	2020-03-13	2020-05-16	2020-03-17	92	112	48	108	1	1	1	1	0	1	0	1
Powell, Montana, US	30077	Montana	2020-07-04	2020-03-28	2020-04-26	0	1	0	0	34	28.42857	93.50041	3.020557	Saturday	6890	98	69	2020-04-02	2020-03-13	2020-05-16	2020-03-17	93	113	49	109	1	1	1	1	0	1	0	1
Powell, Montana, US	30077	Montana	2020-07-05	2020-03-28	2020-04-26	0	1	0	0	32	28.71429	93.50041	3.020557	Sunday	6890	99	70	2020-04-02	2020-03-13	2020-05-16	2020-03-17	94	114	50	110	1	1	1	1	0	1	0	1
Power, Idaho, US	16077	Idaho	2020-03-01	2020-03-25	2020-05-01	1	0	0	0	51	31	96.74067	5.566698	Sunday	7681	-24	-61	2020-03-30	2020-03-10	2020-05-21	2020-03-22	-29	-9	-81	-21	0	0	0	0	1	0	1	0
Power, Idaho, US	16077	Idaho	2020-03-02	2020-03-25	2020-05-01	1	0	0	0	24	30.42857	96.74067	5.566698	Monday	7681	-23	-60	2020-03-30	2020-03-10	2020-05-21	2020-03-22	-28	-8	-80	-20	0	0	0	0	1	0	1	0
Power, Idaho, US	16077	Idaho	2020-03-03	2020-03-25	2020-05-01	1	0	0	0	22	30.14286	96.74067	5.566698	Tuesday	7681	-22	-59	2020-03-30	2020-03-10	2020-05-21	2020-03-22	-27	-7	-79	-19	0	0	0	0	1	0	1	0
Power, Idaho, US	16077	Idaho	2020-03-04	2020-03-25	2020-05-01	1	0	0	0	23	30.28571	96.74067	5.566698	Wednesday	7681	-21	-58	2020-03-30	2020-03-10	2020-05-21	2020-03-22	-26	-6	-78	-18	0	0	0	0	1	0	1	0
Power, Idaho, US	16077	Idaho	2020-03-05	2020-03-25	2020-05-01	1	0	0	0	19	29.28571	96.74067	5.566698	Thursday	7681	-20	-57	2020-03-30	2020-03-10	2020-05-21	2020-03-22	-25	-5	-77	-17	0	0	0	0	1	0	1	0
Power, Idaho, US	16077	Idaho	2020-03-06	2020-03-25	2020-05-01	1	0	0	0	15	26.57143	96.74067	5.566698	Friday	7681	-19	-56	2020-03-30	2020-03-10	2020-05-21	2020-03-22	-24	-4	-76	-16	0	0	0	0	1	0	1	0
Power, Idaho, US	16077	Idaho	2020-03-07	2020-03-25	2020-05-01	1	0	0	0	21	25	96.74067	5.566698	Saturday	7681	-18	-55	2020-03-30	2020-03-10	2020-05-21	2020-03-22	-23	-3	-75	-15	0	0	0	0	1	0	1	0
Power, Idaho, US	16077	Idaho	2020-03-08	2020-03-25	2020-05-01	1	0	0	0	44	24	96.74067	5.566698	Sunday	7681	-17	-54	2020-03-30	2020-03-10	2020-05-21	2020-03-22	-22	-2	-74	-14	0	0	0	0	1	0	1	0
Power, Idaho, US	16077	Idaho	2020-03-09	2020-03-25	2020-05-01	1	0	0	0	15	22.71429	96.74067	5.566698	Monday	7681	-16	-53	2020-03-30	2020-03-10	2020-05-21	2020-03-22	-21	-1	-73	-13	0	0	0	0	1	0	1	0
Power, Idaho, US	16077	Idaho	2020-03-10	2020-03-25	2020-05-01	1	0	0	0	20	22.42857	96.74067	5.566698	Tuesday	7681	-15	-52	2020-03-30	2020-03-10	2020-05-21	2020-03-22	-20	0	-72	-12	0	0	0	0	1	0	1	0
Power, Idaho, US	16077	Idaho	2020-03-11	2020-03-25	2020-05-01	1	0	0	0	23	22.42857	96.74067	5.566698	Wednesday	7681	-14	-51	2020-03-30	2020-03-10	2020-05-21	2020-03-22	-19	1	-71	-11	0	1	0	0	1	0	1	1
Power, Idaho, US	16077	Idaho	2020-03-12	2020-03-25	2020-05-01	1	0	0	0	21	22.71429	96.74067	5.566698	Thursday	7681	-13	-50	2020-03-30	2020-03-10	2020-05-21	2020-03-22	-18	2	-70	-10	0	1	0	0	1	0	1	1
Power, Idaho, US	16077	Idaho	2020-03-13	2020-03-25	2020-05-01	1	0	0	0	22	23.71429	96.74067	5.566698	Friday	7681	-12	-49	2020-03-30	2020-03-10	2020-05-21	2020-03-22	-17	3	-69	-9	0	1	0	0	1	0	1	1
Power, Idaho, US	16077	Idaho	2020-03-14	2020-03-25	2020-05-01	1	0	0	0	37	26	96.74067	5.566698	Saturday	7681	-11	-48	2020-03-30	2020-03-10	2020-05-21	2020-03-22	-16	4	-68	-8	0	1	0	0	1	0	1	1
Power, Idaho, US	16077	Idaho	2020-03-15	2020-03-25	2020-05-01	1	0	0	0	51	27	96.74067	5.566698	Sunday	7681	-10	-47	2020-03-30	2020-03-10	2020-05-21	2020-03-22	-15	5	-67	-7	0	1	0	0	1	0	1	1
Power, Idaho, US	16077	Idaho	2020-03-16	2020-03-25	2020-05-01	1	0	0	0	18	27.42857	96.74067	5.566698	Monday	7681	-9	-46	2020-03-30	2020-03-10	2020-05-21	2020-03-22	-14	6	-66	-6	0	1	0	0	1	0	1	1
Power, Idaho, US	16077	Idaho	2020-03-17	2020-03-25	2020-05-01	1	0	0	0	18	27.14286	96.74067	5.566698	Tuesday	7681	-8	-45	2020-03-30	2020-03-10	2020-05-21	2020-03-22	-13	7	-65	-5	0	1	0	0	1	0	1	1
Power, Idaho, US	16077	Idaho	2020-03-18	2020-03-25	2020-05-01	1	0	0	0	24	27.28571	96.74067	5.566698	Wednesday	7681	-7	-44	2020-03-30	2020-03-10	2020-05-21	2020-03-22	-12	8	-64	-4	0	1	0	0	1	0	1	1
Power, Idaho, US	16077	Idaho	2020-03-19	2020-03-25	2020-05-01	1	0	0	0	28	28.28571	96.74067	5.566698	Thursday	7681	-6	-43	2020-03-30	2020-03-10	2020-05-21	2020-03-22	-11	9	-63	-3	0	1	0	0	1	0	1	1
Power, Idaho, US	16077	Idaho	2020-03-20	2020-03-25	2020-05-01	1	0	0	0	22	28.28571	96.74067	5.566698	Friday	7681	-5	-42	2020-03-30	2020-03-10	2020-05-21	2020-03-22	-10	10	-62	-2	0	1	0	0	1	0	1	1
Power, Idaho, US	16077	Idaho	2020-03-21	2020-03-25	2020-05-01	1	0	0	0	49	30	96.74067	5.566698	Saturday	7681	-4	-41	2020-03-30	2020-03-10	2020-05-21	2020-03-22	-9	11	-61	-1	0	1	0	0	1	0	1	1
Power, Idaho, US	16077	Idaho	2020-03-22	2020-03-25	2020-05-01	1	0	0	0	63	31.71429	96.74067	5.566698	Sunday	7681	-3	-40	2020-03-30	2020-03-10	2020-05-21	2020-03-22	-8	12	-60	0	0	1	0	0	1	0	0	1
Power, Idaho, US	16077	Idaho	2020-03-23	2020-03-25	2020-05-01	1	0	0	0	31	33.57143	96.74067	5.566698	Monday	7681	-2	-39	2020-03-30	2020-03-10	2020-05-21	2020-03-22	-7	13	-59	1	0	1	0	1	1	0	0	1
Power, Idaho, US	16077	Idaho	2020-03-24	2020-03-25	2020-05-01	1	0	0	0	35	36	96.74067	5.566698	Tuesday	7681	-1	-38	2020-03-30	2020-03-10	2020-05-21	2020-03-22	-6	14	-58	2	0	1	0	1	1	0	0	1
Power, Idaho, US	16077	Idaho	2020-03-25	2020-03-25	2020-05-01	1	0	0	0	23	35.85714	96.74067	5.566698	Wednesday	7681	0	-37	2020-03-30	2020-03-10	2020-05-21	2020-03-22	-5	15	-57	3	0	1	0	1	1	0	0	1
Power, Idaho, US	16077	Idaho	2020-03-26	2020-03-25	2020-05-01	1	1	0	0	34	36.71429	96.74067	5.566698	Thursday	7681	1	-36	2020-03-30	2020-03-10	2020-05-21	2020-03-22	-4	16	-56	4	0	1	0	1	1	0	0	1
Power, Idaho, US	16077	Idaho	2020-03-27	2020-03-25	2020-05-01	1	1	0	0	21	36.57143	96.74067	5.566698	Friday	7681	2	-35	2020-03-30	2020-03-10	2020-05-21	2020-03-22	-3	17	-55	5	0	1	0	1	1	0	0	1
Power, Idaho, US	16077	Idaho	2020-03-28	2020-03-25	2020-05-01	1	1	0	0	47	36.28571	96.74067	5.566698	Saturday	7681	3	-34	2020-03-30	2020-03-10	2020-05-21	2020-03-22	-2	18	-54	6	0	1	0	1	1	0	0	1
Power, Idaho, US	16077	Idaho	2020-03-29	2020-03-25	2020-05-01	1	1	0	0	63	36.28571	96.74067	5.566698	Sunday	7681	4	-33	2020-03-30	2020-03-10	2020-05-21	2020-03-22	-1	19	-53	7	0	1	0	1	1	0	0	1
Power, Idaho, US	16077	Idaho	2020-03-30	2020-03-25	2020-05-01	1	1	0	0	25	35.42857	96.74067	5.566698	Monday	7681	5	-32	2020-03-30	2020-03-10	2020-05-21	2020-03-22	0	20	-52	8	0	1	0	1	1	0	0	1
Power, Idaho, US	16077	Idaho	2020-03-31	2020-03-25	2020-05-01	1	1	0	0	31	34.85714	96.74067	5.566698	Tuesday	7681	6	-31	2020-03-30	2020-03-10	2020-05-21	2020-03-22	1	21	-51	9	1	1	0	1	1	1	0	1
Power, Idaho, US	16077	Idaho	2020-04-01	2020-03-25	2020-05-01	1	1	0	0	35	36.57143	96.74067	5.566698	Wednesday	7681	7	-30	2020-03-30	2020-03-10	2020-05-21	2020-03-22	2	22	-50	10	1	1	0	1	1	1	0	1
Power, Idaho, US	16077	Idaho	2020-04-02	2020-03-25	2020-05-01	1	1	0	0	44	38	96.74067	5.566698	Thursday	7681	8	-29	2020-03-30	2020-03-10	2020-05-21	2020-03-22	3	23	-49	11	1	1	0	1	1	1	0	1
Power, Idaho, US	16077	Idaho	2020-04-03	2020-03-25	2020-05-01	1	1	0	0	35	40	96.74067	5.566698	Friday	7681	9	-28	2020-03-30	2020-03-10	2020-05-21	2020-03-22	4	24	-48	12	1	1	0	1	1	1	0	1
Power, Idaho, US	16077	Idaho	2020-04-04	2020-03-25	2020-05-01	1	1	0	0	53	40.85714	96.74067	5.566698	Saturday	7681	10	-27	2020-03-30	2020-03-10	2020-05-21	2020-03-22	5	25	-47	13	1	1	0	1	1	1	0	1
Power, Idaho, US	16077	Idaho	2020-04-05	2020-03-25	2020-05-01	1	1	0	0	66	41.28571	96.74067	5.566698	Sunday	7681	11	-26	2020-03-30	2020-03-10	2020-05-21	2020-03-22	6	26	-46	14	1	1	0	1	1	1	0	1
Power, Idaho, US	16077	Idaho	2020-04-06	2020-03-25	2020-05-01	1	1	0	0	46	44.28571	96.74067	5.566698	Monday	7681	12	-25	2020-03-30	2020-03-10	2020-05-21	2020-03-22	7	27	-45	15	1	1	0	1	1	1	0	1
Power, Idaho, US	16077	Idaho	2020-04-07	2020-03-25	2020-05-01	1	1	0	0	38	45.28571	96.74067	5.566698	Tuesday	7681	13	-24	2020-03-30	2020-03-10	2020-05-21	2020-03-22	8	28	-44	16	1	1	0	1	1	1	0	1
Power, Idaho, US	16077	Idaho	2020-04-08	2020-03-25	2020-05-01	1	1	2.603828	0.3719754	32	44.85714	96.74067	5.566698	Wednesday	7681	14	-23	2020-03-30	2020-03-10	2020-05-21	2020-03-22	9	29	-43	17	1	1	0	1	1	1	0	1
Power, Idaho, US	16077	Idaho	2020-04-09	2020-03-25	2020-05-01	1	1	2.603828	0.7439508	20	41.42857	96.74067	5.566698	Thursday	7681	15	-22	2020-03-30	2020-03-10	2020-05-21	2020-03-22	10	30	-42	18	1	1	0	1	1	1	0	1
Power, Idaho, US	16077	Idaho	2020-04-10	2020-03-25	2020-05-01	1	1	2.603828	1.115926	33	41.14286	96.74067	5.566698	Friday	7681	16	-21	2020-03-30	2020-03-10	2020-05-21	2020-03-22	11	31	-41	19	1	1	0	1	1	1	0	1
Power, Idaho, US	16077	Idaho	2020-04-11	2020-03-25	2020-05-01	1	1	2.603828	1.487902	49	40.57143	96.74067	5.566698	Saturday	7681	17	-20	2020-03-30	2020-03-10	2020-05-21	2020-03-22	12	32	-40	20	1	1	0	1	1	1	0	1
Power, Idaho, US	16077	Idaho	2020-04-12	2020-03-25	2020-05-01	1	1	2.603828	1.859877	67	40.71429	96.74067	5.566698	Sunday	7681	18	-19	2020-03-30	2020-03-10	2020-05-21	2020-03-22	13	33	-39	21	1	1	0	1	1	1	0	1
Power, Idaho, US	16077	Idaho	2020-04-13	2020-03-25	2020-05-01	1	1	2.603828	2.231852	42	40.14286	96.74067	5.566698	Monday	7681	19	-18	2020-03-30	2020-03-10	2020-05-21	2020-03-22	14	34	-38	22	1	1	0	1	1	1	0	1
Power, Idaho, US	16077	Idaho	2020-04-14	2020-03-25	2020-05-01	1	1	2.603828	2.603828	31	39.14286	96.74067	5.566698	Tuesday	7681	20	-17	2020-03-30	2020-03-10	2020-05-21	2020-03-22	15	35	-37	23	1	1	0	1	1	1	0	1
Power, Idaho, US	16077	Idaho	2020-04-15	2020-03-25	2020-05-01	1	1	2.603828	2.603828	43	40.71429	96.74067	5.566698	Wednesday	7681	21	-16	2020-03-30	2020-03-10	2020-05-21	2020-03-22	16	36	-36	24	1	1	0	1	1	1	0	1
Power, Idaho, US	16077	Idaho	2020-04-16	2020-03-25	2020-05-01	1	1	2.603828	2.603828	46	44.42857	96.74067	5.566698	Thursday	7681	22	-15	2020-03-30	2020-03-10	2020-05-21	2020-03-22	17	37	-35	25	1	1	0	1	1	1	0	1
Power, Idaho, US	16077	Idaho	2020-04-17	2020-03-25	2020-05-01	1	1	2.603828	2.603828	35	44.71429	96.74067	5.566698	Friday	7681	23	-14	2020-03-30	2020-03-10	2020-05-21	2020-03-22	18	38	-34	26	1	1	0	1	1	1	0	1
Power, Idaho, US	16077	Idaho	2020-04-18	2020-03-25	2020-05-01	1	1	2.603828	2.603828	42	43.71429	96.74067	5.566698	Saturday	7681	24	-13	2020-03-30	2020-03-10	2020-05-21	2020-03-22	19	39	-33	27	1	1	0	1	1	1	0	1
Power, Idaho, US	16077	Idaho	2020-04-19	2020-03-25	2020-05-01	1	1	2.603828	2.603828	60	42.71429	96.74067	5.566698	Sunday	7681	25	-12	2020-03-30	2020-03-10	2020-05-21	2020-03-22	20	40	-32	28	1	1	0	1	1	1	0	1
Power, Idaho, US	16077	Idaho	2020-04-20	2020-03-25	2020-05-01	1	1	2.603828	2.603828	31	41.14286	96.74067	5.566698	Monday	7681	26	-11	2020-03-30	2020-03-10	2020-05-21	2020-03-22	21	41	-31	29	1	1	0	1	1	1	0	1
Power, Idaho, US	16077	Idaho	2020-04-21	2020-03-25	2020-05-01	1	1	2.603828	2.603828	28	40.71429	96.74067	5.566698	Tuesday	7681	27	-10	2020-03-30	2020-03-10	2020-05-21	2020-03-22	22	42	-30	30	1	1	0	1	1	1	0	1
Power, Idaho, US	16077	Idaho	2020-04-22	2020-03-25	2020-05-01	1	1	2.603828	2.603828	42	40.57143	96.74067	5.566698	Wednesday	7681	28	-9	2020-03-30	2020-03-10	2020-05-21	2020-03-22	23	43	-29	31	1	1	0	1	1	1	0	1
Power, Idaho, US	16077	Idaho	2020-04-23	2020-03-25	2020-05-01	1	1	2.603828	2.603828	30	38.28571	96.74067	5.566698	Thursday	7681	29	-8	2020-03-30	2020-03-10	2020-05-21	2020-03-22	24	44	-28	32	1	1	0	1	1	1	0	1
Power, Idaho, US	16077	Idaho	2020-04-24	2020-03-25	2020-05-01	1	1	2.603828	2.603828	33	38	96.74067	5.566698	Friday	7681	30	-7	2020-03-30	2020-03-10	2020-05-21	2020-03-22	25	45	-27	33	1	1	0	1	1	1	0	1
Power, Idaho, US	16077	Idaho	2020-04-25	2020-03-25	2020-05-01	1	1	2.603828	2.603828	38	37.42857	96.74067	5.566698	Saturday	7681	31	-6	2020-03-30	2020-03-10	2020-05-21	2020-03-22	26	46	-26	34	1	1	0	1	1	1	0	1
Power, Idaho, US	16077	Idaho	2020-04-26	2020-03-25	2020-05-01	1	1	2.603828	2.603828	49	35.85714	96.74067	5.566698	Sunday	7681	32	-5	2020-03-30	2020-03-10	2020-05-21	2020-03-22	27	47	-25	35	1	1	0	1	1	1	0	1
Power, Idaho, US	16077	Idaho	2020-04-27	2020-03-25	2020-05-01	1	1	2.603828	2.603828	37	36.71429	96.74067	5.566698	Monday	7681	33	-4	2020-03-30	2020-03-10	2020-05-21	2020-03-22	28	48	-24	36	1	1	0	1	1	1	0	1
Power, Idaho, US	16077	Idaho	2020-04-28	2020-03-25	2020-05-01	1	1	2.603828	2.603828	35	37.71429	96.74067	5.566698	Tuesday	7681	34	-3	2020-03-30	2020-03-10	2020-05-21	2020-03-22	29	49	-23	37	1	1	0	1	1	1	0	1
Power, Idaho, US	16077	Idaho	2020-04-29	2020-03-25	2020-05-01	1	1	2.603828	2.603828	22	34.85714	96.74067	5.566698	Wednesday	7681	35	-2	2020-03-30	2020-03-10	2020-05-21	2020-03-22	30	50	-22	38	1	1	0	1	1	1	0	1
Power, Idaho, US	16077	Idaho	2020-04-30	2020-03-25	2020-05-01	1	1	2.603828	2.603828	40	36.28571	96.74067	5.566698	Thursday	7681	36	-1	2020-03-30	2020-03-10	2020-05-21	2020-03-22	31	51	-21	39	1	1	0	1	1	1	0	1
Power, Idaho, US	16077	Idaho	2020-05-01	2020-03-25	2020-05-01	0	1	2.603828	2.603828	45	38	96.74067	5.566698	Friday	7681	37	0	2020-03-30	2020-03-10	2020-05-21	2020-03-22	32	52	-20	40	1	1	0	1	1	1	0	1
Power, Idaho, US	16077	Idaho	2020-05-02	2020-03-25	2020-05-01	0	1	2.603828	2.603828	49	39.57143	96.74067	5.566698	Saturday	7681	38	1	2020-03-30	2020-03-10	2020-05-21	2020-03-22	33	53	-19	41	1	1	0	1	1	1	0	1
Power, Idaho, US	16077	Idaho	2020-05-03	2020-03-25	2020-05-01	0	1	2.603828	2.603828	48	39.42857	96.74067	5.566698	Sunday	7681	39	2	2020-03-30	2020-03-10	2020-05-21	2020-03-22	34	54	-18	42	1	1	0	1	1	1	0	1
Power, Idaho, US	16077	Idaho	2020-05-04	2020-03-25	2020-05-01	0	1	2.603828	2.603828	28	38.14286	96.74067	5.566698	Monday	7681	40	3	2020-03-30	2020-03-10	2020-05-21	2020-03-22	35	55	-17	43	1	1	0	1	1	1	0	1
Power, Idaho, US	16077	Idaho	2020-05-05	2020-03-25	2020-05-01	0	1	2.603828	2.603828	44	39.42857	96.74067	5.566698	Tuesday	7681	41	4	2020-03-30	2020-03-10	2020-05-21	2020-03-22	36	56	-16	44	1	1	0	1	1	1	0	1
Power, Idaho, US	16077	Idaho	2020-05-06	2020-03-25	2020-05-01	0	1	2.603828	2.603828	42	42.28571	96.74067	5.566698	Wednesday	7681	42	5	2020-03-30	2020-03-10	2020-05-21	2020-03-22	37	57	-15	45	1	1	0	1	1	1	0	1
Power, Idaho, US	16077	Idaho	2020-05-07	2020-03-25	2020-05-01	0	1	2.603828	2.603828	41	42.42857	96.74067	5.566698	Thursday	7681	43	6	2020-03-30	2020-03-10	2020-05-21	2020-03-22	38	58	-14	46	1	1	0	1	1	1	0	1
Power, Idaho, US	16077	Idaho	2020-05-08	2020-03-25	2020-05-01	0	1	2.603828	2.603828	23	39.28571	96.74067	5.566698	Friday	7681	44	7	2020-03-30	2020-03-10	2020-05-21	2020-03-22	39	59	-13	47	1	1	0	1	1	1	0	1
Power, Idaho, US	16077	Idaho	2020-05-09	2020-03-25	2020-05-01	0	1	2.603828	2.603828	46	38.85714	96.74067	5.566698	Saturday	7681	45	8	2020-03-30	2020-03-10	2020-05-21	2020-03-22	40	60	-12	48	1	1	0	1	1	1	0	1
Power, Idaho, US	16077	Idaho	2020-05-10	2020-03-25	2020-05-01	0	1	2.603828	2.603828	48	38.85714	96.74067	5.566698	Sunday	7681	46	9	2020-03-30	2020-03-10	2020-05-21	2020-03-22	41	61	-11	49	1	1	0	1	1	1	0	1
Power, Idaho, US	16077	Idaho	2020-05-11	2020-03-25	2020-05-01	0	1	2.603828	2.603828	35	39.85714	96.74067	5.566698	Monday	7681	47	10	2020-03-30	2020-03-10	2020-05-21	2020-03-22	42	62	-10	50	1	1	0	1	1	1	0	1
Power, Idaho, US	16077	Idaho	2020-05-12	2020-03-25	2020-05-01	0	1	3.905741	2.789815	42	39.57143	96.74067	5.566698	Tuesday	7681	48	11	2020-03-30	2020-03-10	2020-05-21	2020-03-22	43	63	-9	51	1	1	0	1	1	1	0	1
Power, Idaho, US	16077	Idaho	2020-05-13	2020-03-25	2020-05-01	0	1	3.905741	2.975803	29	37.71429	96.74067	5.566698	Wednesday	7681	49	12	2020-03-30	2020-03-10	2020-05-21	2020-03-22	44	64	-8	52	1	1	0	1	1	1	0	1
Power, Idaho, US	16077	Idaho	2020-05-14	2020-03-25	2020-05-01	0	1	3.905741	3.161791	39	37.42857	96.74067	5.566698	Thursday	7681	50	13	2020-03-30	2020-03-10	2020-05-21	2020-03-22	45	65	-7	53	1	1	0	1	1	1	0	1
Power, Idaho, US	16077	Idaho	2020-05-15	2020-03-25	2020-05-01	0	1	3.905741	3.347778	24	37.57143	96.74067	5.566698	Friday	7681	51	14	2020-03-30	2020-03-10	2020-05-21	2020-03-22	46	66	-6	54	1	1	0	1	1	1	0	1
Power, Idaho, US	16077	Idaho	2020-05-16	2020-03-25	2020-05-01	0	1	3.905741	3.533766	29	35.14286	96.74067	5.566698	Saturday	7681	52	15	2020-03-30	2020-03-10	2020-05-21	2020-03-22	47	67	-5	55	1	1	0	1	1	1	0	1
Power, Idaho, US	16077	Idaho	2020-05-17	2020-03-25	2020-05-01	0	1	3.905741	3.719754	59	36.71429	96.74067	5.566698	Sunday	7681	53	16	2020-03-30	2020-03-10	2020-05-21	2020-03-22	48	68	-4	56	1	1	0	1	1	1	0	1
Power, Idaho, US	16077	Idaho	2020-05-18	2020-03-25	2020-05-01	0	1	3.905741	3.905741	45	38.14286	96.74067	5.566698	Monday	7681	54	17	2020-03-30	2020-03-10	2020-05-21	2020-03-22	49	69	-3	57	1	1	0	1	1	1	0	1
Power, Idaho, US	16077	Idaho	2020-05-19	2020-03-25	2020-05-01	0	1	3.905741	3.905741	30	36.42857	96.74067	5.566698	Tuesday	7681	55	18	2020-03-30	2020-03-10	2020-05-21	2020-03-22	50	70	-2	58	1	1	0	1	1	1	0	1
Power, Idaho, US	16077	Idaho	2020-05-20	2020-03-25	2020-05-01	0	1	3.905741	3.905741	20	35.14286	96.74067	5.566698	Wednesday	7681	56	19	2020-03-30	2020-03-10	2020-05-21	2020-03-22	51	71	-1	59	1	1	0	1	1	1	0	1
Power, Idaho, US	16077	Idaho	2020-05-21	2020-03-25	2020-05-01	0	1	3.905741	3.905741	33	34.28571	96.74067	5.566698	Thursday	7681	57	20	2020-03-30	2020-03-10	2020-05-21	2020-03-22	52	72	0	60	1	1	0	1	0	1	0	1
Power, Idaho, US	16077	Idaho	2020-05-22	2020-03-25	2020-05-01	0	1	3.905741	3.905741	41	36.71429	96.74067	5.566698	Friday	7681	58	21	2020-03-30	2020-03-10	2020-05-21	2020-03-22	53	73	1	61	1	1	1	1	0	1	0	1
Power, Idaho, US	16077	Idaho	2020-05-23	2020-03-25	2020-05-01	0	1	3.905741	3.905741	46	39.14286	96.74067	5.566698	Saturday	7681	59	22	2020-03-30	2020-03-10	2020-05-21	2020-03-22	54	74	2	62	1	1	1	1	0	1	0	1
Power, Idaho, US	16077	Idaho	2020-05-24	2020-03-25	2020-05-01	0	1	3.905741	3.905741	51	38	96.74067	5.566698	Sunday	7681	60	23	2020-03-30	2020-03-10	2020-05-21	2020-03-22	55	75	3	63	1	1	1	1	0	1	0	1
Power, Idaho, US	16077	Idaho	2020-05-25	2020-03-25	2020-05-01	0	1	3.905741	3.905741	30	35.85714	96.74067	5.566698	Monday	7681	61	24	2020-03-30	2020-03-10	2020-05-21	2020-03-22	56	76	4	64	1	1	1	1	0	1	0	1
Power, Idaho, US	16077	Idaho	2020-05-26	2020-03-25	2020-05-01	0	1	3.905741	3.905741	45	38	96.74067	5.566698	Tuesday	7681	62	25	2020-03-30	2020-03-10	2020-05-21	2020-03-22	57	77	5	65	1	1	1	1	0	1	0	1
Power, Idaho, US	16077	Idaho	2020-05-27	2020-03-25	2020-05-01	0	1	3.905741	3.905741	37	40.42857	96.74067	5.566698	Wednesday	7681	63	26	2020-03-30	2020-03-10	2020-05-21	2020-03-22	58	78	6	66	1	1	1	1	0	1	0	1
Power, Idaho, US	16077	Idaho	2020-05-28	2020-03-25	2020-05-01	0	1	3.905741	3.905741	28	39.71429	96.74067	5.566698	Thursday	7681	64	27	2020-03-30	2020-03-10	2020-05-21	2020-03-22	59	79	7	67	1	1	1	1	0	1	0	1
Power, Idaho, US	16077	Idaho	2020-05-29	2020-03-25	2020-05-01	0	1	3.905741	3.905741	32	38.42857	96.74067	5.566698	Friday	7681	65	28	2020-03-30	2020-03-10	2020-05-21	2020-03-22	60	80	8	68	1	1	1	1	0	1	0	1
Power, Idaho, US	16077	Idaho	2020-05-30	2020-03-25	2020-05-01	0	1	5.207655	4.091729	36	37	96.74067	5.566698	Saturday	7681	66	29	2020-03-30	2020-03-10	2020-05-21	2020-03-22	61	81	9	69	1	1	1	1	0	1	0	1
Power, Idaho, US	16077	Idaho	2020-05-31	2020-03-25	2020-05-01	0	1	6.509569	4.463705	45	36.14286	96.74067	5.566698	Sunday	7681	67	30	2020-03-30	2020-03-10	2020-05-21	2020-03-22	62	82	10	70	1	1	1	1	0	1	0	1
Power, Idaho, US	16077	Idaho	2020-06-01	2020-03-25	2020-05-01	0	1	6.509569	4.83568	34	36.71429	96.74067	5.566698	Monday	7681	68	31	2020-03-30	2020-03-10	2020-05-21	2020-03-22	63	83	11	71	1	1	1	1	0	1	0	1
Power, Idaho, US	16077	Idaho	2020-06-02	2020-03-25	2020-05-01	0	1	7.811483	5.393643	40	36	96.74067	5.566698	Tuesday	7681	69	32	2020-03-30	2020-03-10	2020-05-21	2020-03-22	64	84	12	72	1	1	1	1	0	1	0	1
Power, Idaho, US	16077	Idaho	2020-06-03	2020-03-25	2020-05-01	0	1	7.811483	5.951606	27	34.57143	96.74067	5.566698	Wednesday	7681	70	33	2020-03-30	2020-03-10	2020-05-21	2020-03-22	65	85	13	73	1	1	1	1	0	1	0	1
Power, Idaho, US	16077	Idaho	2020-06-04	2020-03-25	2020-05-01	0	1	7.811483	6.509569	24	34	96.74067	5.566698	Thursday	7681	71	34	2020-03-30	2020-03-10	2020-05-21	2020-03-22	66	86	14	74	1	1	1	1	0	1	0	1
Power, Idaho, US	16077	Idaho	2020-06-05	2020-03-25	2020-05-01	0	1	9.113397	7.25352	25	33	96.74067	5.566698	Friday	7681	72	35	2020-03-30	2020-03-10	2020-05-21	2020-03-22	67	87	15	75	1	1	1	1	0	1	0	1
Power, Idaho, US	16077	Idaho	2020-06-06	2020-03-25	2020-05-01	0	1	9.113397	7.811483	41	33.71429	96.74067	5.566698	Saturday	7681	73	36	2020-03-30	2020-03-10	2020-05-21	2020-03-22	68	88	16	76	1	1	1	1	0	1	0	1
Power, Idaho, US	16077	Idaho	2020-06-07	2020-03-25	2020-05-01	0	1	9.113397	8.183458	67	36.85714	96.74067	5.566698	Sunday	7681	74	37	2020-03-30	2020-03-10	2020-05-21	2020-03-22	69	89	17	77	1	1	1	1	0	1	0	1
Power, Idaho, US	16077	Idaho	2020-06-08	2020-03-25	2020-05-01	0	1	9.113397	8.555434	49	39	96.74067	5.566698	Monday	7681	75	38	2020-03-30	2020-03-10	2020-05-21	2020-03-22	70	90	18	78	1	1	1	1	0	1	0	1
Power, Idaho, US	16077	Idaho	2020-06-09	2020-03-25	2020-05-01	0	1	11.71722	9.113397	19	36	96.74067	5.566698	Tuesday	7681	76	39	2020-03-30	2020-03-10	2020-05-21	2020-03-22	71	91	19	79	1	1	1	1	0	1	0	1
Power, Idaho, US	16077	Idaho	2020-06-10	2020-03-25	2020-05-01	0	1	11.71722	9.67136	23	35.42857	96.74067	5.566698	Wednesday	7681	77	40	2020-03-30	2020-03-10	2020-05-21	2020-03-22	72	92	20	80	1	1	1	1	0	1	0	1
Power, Idaho, US	16077	Idaho	2020-06-11	2020-03-25	2020-05-01	0	1	11.71722	10.22932	23	35.28571	96.74067	5.566698	Thursday	7681	78	41	2020-03-30	2020-03-10	2020-05-21	2020-03-22	73	93	21	81	1	1	1	1	0	1	0	1
Power, Idaho, US	16077	Idaho	2020-06-12	2020-03-25	2020-05-01	0	1	11.71722	10.6013	24	35.14286	96.74067	5.566698	Friday	7681	79	42	2020-03-30	2020-03-10	2020-05-21	2020-03-22	74	94	22	82	1	1	1	1	0	1	0	1
Power, Idaho, US	16077	Idaho	2020-06-13	2020-03-25	2020-05-01	0	1	11.71722	10.97327	36	34.42857	96.74067	5.566698	Saturday	7681	80	43	2020-03-30	2020-03-10	2020-05-21	2020-03-22	75	95	23	83	1	1	1	1	0	1	0	1
Power, Idaho, US	16077	Idaho	2020-06-14	2020-03-25	2020-05-01	0	1	11.71722	11.34525	52	32.28571	96.74067	5.566698	Sunday	7681	81	44	2020-03-30	2020-03-10	2020-05-21	2020-03-22	76	96	24	84	1	1	1	1	0	1	0	1
Power, Idaho, US	16077	Idaho	2020-06-15	2020-03-25	2020-05-01	0	1	11.71722	11.71722	37	30.57143	96.74067	5.566698	Monday	7681	82	45	2020-03-30	2020-03-10	2020-05-21	2020-03-22	77	97	25	85	1	1	1	1	0	1	0	1
Power, Idaho, US	16077	Idaho	2020-06-16	2020-03-25	2020-05-01	0	1	11.71722	11.71722	32	32.42857	96.74067	5.566698	Tuesday	7681	83	46	2020-03-30	2020-03-10	2020-05-21	2020-03-22	78	98	26	86	1	1	1	1	0	1	0	1
Power, Idaho, US	16077	Idaho	2020-06-17	2020-03-25	2020-05-01	0	1	11.71722	11.71722	36	34.28571	96.74067	5.566698	Wednesday	7681	84	47	2020-03-30	2020-03-10	2020-05-21	2020-03-22	79	99	27	87	1	1	1	1	0	1	0	1
Power, Idaho, US	16077	Idaho	2020-06-18	2020-03-25	2020-05-01	0	1	18.22679	12.64716	28	35	96.74067	5.566698	Thursday	7681	85	48	2020-03-30	2020-03-10	2020-05-21	2020-03-22	80	100	28	88	1	1	1	1	0	1	0	1
Power, Idaho, US	16077	Idaho	2020-06-19	2020-03-25	2020-05-01	0	1	18.22679	13.5771	25	35.14286	96.74067	5.566698	Friday	7681	86	49	2020-03-30	2020-03-10	2020-05-21	2020-03-22	81	101	29	89	1	1	1	1	0	1	0	1
Power, Idaho, US	16077	Idaho	2020-06-20	2020-03-25	2020-05-01	0	1	18.22679	14.50704	33	34.71429	96.74067	5.566698	Saturday	7681	87	50	2020-03-30	2020-03-10	2020-05-21	2020-03-22	82	102	30	90	1	1	1	1	0	1	0	1
Power, Idaho, US	16077	Idaho	2020-06-21	2020-03-25	2020-05-01	0	1	18.22679	15.43698	53	34.85714	96.74067	5.566698	Sunday	7681	88	51	2020-03-30	2020-03-10	2020-05-21	2020-03-22	83	103	31	91	1	1	1	1	0	1	0	1
Power, Idaho, US	16077	Idaho	2020-06-22	2020-03-25	2020-05-01	0	1	20.83062	16.73889	31	34	96.74067	5.566698	Monday	7681	89	52	2020-03-30	2020-03-10	2020-05-21	2020-03-22	84	104	32	92	1	1	1	1	0	1	0	1
Power, Idaho, US	16077	Idaho	2020-06-23	2020-03-25	2020-05-01	0	1	20.83062	18.04081	26	33.14286	96.74067	5.566698	Tuesday	7681	90	53	2020-03-30	2020-03-10	2020-05-21	2020-03-22	85	105	33	93	1	1	1	1	0	1	0	1
Power, Idaho, US	16077	Idaho	2020-06-24	2020-03-25	2020-05-01	0	1	20.83062	19.34272	28	32	96.74067	5.566698	Wednesday	7681	91	54	2020-03-30	2020-03-10	2020-05-21	2020-03-22	86	106	34	94	1	1	1	1	0	1	0	1
Power, Idaho, US	16077	Idaho	2020-06-25	2020-03-25	2020-05-01	0	1	20.83062	19.71469	25	31.57143	96.74067	5.566698	Thursday	7681	92	55	2020-03-30	2020-03-10	2020-05-21	2020-03-22	87	107	35	95	1	1	1	1	0	1	0	1
Power, Idaho, US	16077	Idaho	2020-06-26	2020-03-25	2020-05-01	0	1	20.83062	20.08667	24	31.42857	96.74067	5.566698	Friday	7681	93	56	2020-03-30	2020-03-10	2020-05-21	2020-03-22	88	108	36	96	1	1	1	1	0	1	0	1
Power, Idaho, US	16077	Idaho	2020-06-27	2020-03-25	2020-05-01	0	1	20.83062	20.45865	38	32.14286	96.74067	5.566698	Saturday	7681	94	57	2020-03-30	2020-03-10	2020-05-21	2020-03-22	89	109	37	97	1	1	1	1	0	1	0	1
Power, Idaho, US	16077	Idaho	2020-06-28	2020-03-25	2020-05-01	0	1	20.83062	20.83062	59	33	96.74067	5.566698	Sunday	7681	95	58	2020-03-30	2020-03-10	2020-05-21	2020-03-22	90	110	38	98	1	1	1	1	0	1	0	1
Power, Idaho, US	16077	Idaho	2020-06-29	2020-03-25	2020-05-01	0	1	20.83062	20.83062	50	35.71429	96.74067	5.566698	Monday	7681	96	59	2020-03-30	2020-03-10	2020-05-21	2020-03-22	91	111	39	99	1	1	1	1	0	1	0	1
Power, Idaho, US	16077	Idaho	2020-06-30	2020-03-25	2020-05-01	0	1	22.13253	21.01661	40	37.71429	96.74067	5.566698	Tuesday	7681	97	60	2020-03-30	2020-03-10	2020-05-21	2020-03-22	92	112	40	100	1	1	1	1	0	1	0	1
Power, Idaho, US	16077	Idaho	2020-07-01	2020-03-25	2020-05-01	0	1	22.13253	21.2026	27	37.57143	96.74067	5.566698	Wednesday	7681	98	61	2020-03-30	2020-03-10	2020-05-21	2020-03-22	93	113	41	101	1	1	1	1	0	1	0	1
Power, Idaho, US	16077	Idaho	2020-07-02	2020-03-25	2020-05-01	0	1	22.13253	21.38858	33	38.71429	96.74067	5.566698	Thursday	7681	99	62	2020-03-30	2020-03-10	2020-05-21	2020-03-22	94	114	42	102	1	1	1	1	0	1	0	1
Power, Idaho, US	16077	Idaho	2020-07-03	2020-03-25	2020-05-01	0	1	22.13253	21.57457	25	38.85714	96.74067	5.566698	Friday	7681	100	63	2020-03-30	2020-03-10	2020-05-21	2020-03-22	95	115	43	103	1	1	1	1	0	1	0	1
Power, Idaho, US	16077	Idaho	2020-07-04	2020-03-25	2020-05-01	0	1	22.13253	21.76056	47	40.14286	96.74067	5.566698	Saturday	7681	101	64	2020-03-30	2020-03-10	2020-05-21	2020-03-22	96	116	44	104	1	1	1	1	0	1	0	1
Power, Idaho, US	16077	Idaho	2020-07-05	2020-03-25	2020-05-01	0	1	22.13253	21.94655	54	39.42857	96.74067	5.566698	Sunday	7681	102	65	2020-03-30	2020-03-10	2020-05-21	2020-03-22	97	117	45	105	1	1	1	1	0	1	0	1
Powhatan, Virginia, US	51145	Virginia	2020-03-01	2020-03-30	2020-05-29	1	0	0	48.25212	40	28.14286	64.3071	107.7776	Sunday	29652	-29	-89	2020-04-04	2020-03-15	2020-06-18	2020-04-19	-34	-14	-109	-49	0	0	0	0	1	0	1	0
Powhatan, Virginia, US	51145	Virginia	2020-03-02	2020-03-30	2020-05-29	1	0	0	40.22296	13	26.14286	64.3071	107.7776	Monday	29652	-28	-88	2020-04-04	2020-03-15	2020-06-18	2020-04-19	-33	-13	-108	-48	0	0	0	0	1	0	1	0
Powhatan, Virginia, US	51145	Virginia	2020-03-03	2020-03-30	2020-05-29	1	0	0	32.19381	9	24.28571	64.3071	107.7776	Tuesday	29652	-27	-87	2020-04-04	2020-03-15	2020-06-18	2020-04-19	-32	-12	-107	-47	0	0	0	0	1	0	1	0
Powhatan, Virginia, US	51145	Virginia	2020-03-04	2020-03-30	2020-05-29	1	0	0	24.16466	10	23.28571	64.3071	107.7776	Wednesday	29652	-26	-86	2020-04-04	2020-03-15	2020-06-18	2020-04-19	-31	-11	-106	-46	0	0	0	0	1	0	1	0
Powhatan, Virginia, US	51145	Virginia	2020-03-05	2020-03-30	2020-05-29	1	0	0	16.13551	9	21.42857	64.3071	107.7776	Thursday	29652	-25	-85	2020-04-04	2020-03-15	2020-06-18	2020-04-19	-30	-10	-105	-45	0	0	0	0	1	0	1	0
Powhatan, Virginia, US	51145	Virginia	2020-03-06	2020-03-30	2020-05-29	1	0	0	8.106355	10	18	64.3071	107.7776	Friday	29652	-24	-84	2020-04-04	2020-03-15	2020-06-18	2020-04-19	-29	-9	-104	-44	0	0	0	0	1	0	1	0
Powhatan, Virginia, US	51145	Virginia	2020-03-07	2020-03-30	2020-05-29	1	0	0	0	28	17	64.3071	107.7776	Saturday	29652	-23	-83	2020-04-04	2020-03-15	2020-06-18	2020-04-19	-28	-8	-103	-43	0	0	0	0	1	0	1	0
Powhatan, Virginia, US	51145	Virginia	2020-03-08	2020-03-30	2020-05-29	1	0	0	0	37	16.57143	64.3071	107.7776	Sunday	29652	-22	-82	2020-04-04	2020-03-15	2020-06-18	2020-04-19	-27	-7	-102	-42	0	0	0	0	1	0	1	0
Powhatan, Virginia, US	51145	Virginia	2020-03-09	2020-03-30	2020-05-29	1	0	0	0	12	16.42857	64.3071	107.7776	Monday	29652	-21	-81	2020-04-04	2020-03-15	2020-06-18	2020-04-19	-26	-6	-101	-41	0	0	0	0	1	0	1	0
Powhatan, Virginia, US	51145	Virginia	2020-03-10	2020-03-30	2020-05-29	1	0	0	0	10	16.57143	64.3071	107.7776	Tuesday	29652	-20	-80	2020-04-04	2020-03-15	2020-06-18	2020-04-19	-25	-5	-100	-40	0	0	0	0	1	0	1	0
Powhatan, Virginia, US	51145	Virginia	2020-03-11	2020-03-30	2020-05-29	1	0	0	0	12	16.85714	64.3071	107.7776	Wednesday	29652	-19	-79	2020-04-04	2020-03-15	2020-06-18	2020-04-19	-24	-4	-99	-39	0	0	0	0	1	0	1	0
Powhatan, Virginia, US	51145	Virginia	2020-03-12	2020-03-30	2020-05-29	1	0	0	0	9	16.85714	64.3071	107.7776	Thursday	29652	-18	-78	2020-04-04	2020-03-15	2020-06-18	2020-04-19	-23	-3	-98	-38	0	0	0	0	1	0	1	0
Powhatan, Virginia, US	51145	Virginia	2020-03-13	2020-03-30	2020-05-29	1	0	0	0	8	16.57143	64.3071	107.7776	Friday	29652	-17	-77	2020-04-04	2020-03-15	2020-06-18	2020-04-19	-22	-2	-97	-37	0	0	0	0	1	0	1	0
Powhatan, Virginia, US	51145	Virginia	2020-03-14	2020-03-30	2020-05-29	1	0	0	0	36	17.71429	64.3071	107.7776	Saturday	29652	-16	-76	2020-04-04	2020-03-15	2020-06-18	2020-04-19	-21	-1	-96	-36	0	0	0	0	1	0	1	0
Powhatan, Virginia, US	51145	Virginia	2020-03-15	2020-03-30	2020-05-29	1	0	0	0	53	20	64.3071	107.7776	Sunday	29652	-15	-75	2020-04-04	2020-03-15	2020-06-18	2020-04-19	-20	0	-95	-35	0	0	0	0	1	0	1	0
Powhatan, Virginia, US	51145	Virginia	2020-03-16	2020-03-30	2020-05-29	1	0	0	0	21	21.28571	64.3071	107.7776	Monday	29652	-14	-74	2020-04-04	2020-03-15	2020-06-18	2020-04-19	-19	1	-94	-34	0	1	0	0	1	0	1	1
Powhatan, Virginia, US	51145	Virginia	2020-03-17	2020-03-30	2020-05-29	1	0	0	0	25	23.42857	64.3071	107.7776	Tuesday	29652	-13	-73	2020-04-04	2020-03-15	2020-06-18	2020-04-19	-18	2	-93	-33	0	1	0	0	1	0	1	1
Powhatan, Virginia, US	51145	Virginia	2020-03-18	2020-03-30	2020-05-29	1	0	0	0	27	25.57143	64.3071	107.7776	Wednesday	29652	-12	-72	2020-04-04	2020-03-15	2020-06-18	2020-04-19	-17	3	-92	-32	0	1	0	0	1	0	1	1
Powhatan, Virginia, US	51145	Virginia	2020-03-19	2020-03-30	2020-05-29	1	0	0	0	30	28.57143	64.3071	107.7776	Thursday	29652	-11	-71	2020-04-04	2020-03-15	2020-06-18	2020-04-19	-16	4	-91	-31	0	1	0	0	1	0	1	1
Powhatan, Virginia, US	51145	Virginia	2020-03-20	2020-03-30	2020-05-29	1	0	0	0	27	31.28571	64.3071	107.7776	Friday	29652	-10	-70	2020-04-04	2020-03-15	2020-06-18	2020-04-19	-15	5	-90	-30	0	1	0	0	1	0	1	1
Powhatan, Virginia, US	51145	Virginia	2020-03-21	2020-03-30	2020-05-29	1	0	0	0	53	33.71429	64.3071	107.7776	Saturday	29652	-9	-69	2020-04-04	2020-03-15	2020-06-18	2020-04-19	-14	6	-89	-29	0	1	0	0	1	0	1	1
Powhatan, Virginia, US	51145	Virginia	2020-03-22	2020-03-30	2020-05-29	1	0	0	0	63	35.14286	64.3071	107.7776	Sunday	29652	-8	-68	2020-04-04	2020-03-15	2020-06-18	2020-04-19	-13	7	-88	-28	0	1	0	0	1	0	1	1
Powhatan, Virginia, US	51145	Virginia	2020-03-23	2020-03-30	2020-05-29	1	0	0	0	40	37.85714	64.3071	107.7776	Monday	29652	-7	-67	2020-04-04	2020-03-15	2020-06-18	2020-04-19	-12	8	-87	-27	0	1	0	0	1	0	1	1
Powhatan, Virginia, US	51145	Virginia	2020-03-24	2020-03-30	2020-05-29	1	0	0	0	33	39	64.3071	107.7776	Tuesday	29652	-6	-66	2020-04-04	2020-03-15	2020-06-18	2020-04-19	-11	9	-86	-26	0	1	0	0	1	0	1	1
Powhatan, Virginia, US	51145	Virginia	2020-03-25	2020-03-30	2020-05-29	1	0	0	0	44	41.42857	64.3071	107.7776	Wednesday	29652	-5	-65	2020-04-04	2020-03-15	2020-06-18	2020-04-19	-10	10	-85	-25	0	1	0	0	1	0	1	1
Powhatan, Virginia, US	51145	Virginia	2020-03-26	2020-03-30	2020-05-29	1	0	0	0	42	43.14286	64.3071	107.7776	Thursday	29652	-4	-64	2020-04-04	2020-03-15	2020-06-18	2020-04-19	-9	11	-84	-24	0	1	0	0	1	0	1	1
Powhatan, Virginia, US	51145	Virginia	2020-03-27	2020-03-30	2020-05-29	1	0	0	0	33	44	64.3071	107.7776	Friday	29652	-3	-63	2020-04-04	2020-03-15	2020-06-18	2020-04-19	-8	12	-83	-23	0	1	0	0	1	0	1	1
Powhatan, Virginia, US	51145	Virginia	2020-03-28	2020-03-30	2020-05-29	1	0	0.3372454	0.04817791	50	43.57143	64.3071	107.7776	Saturday	29652	-2	-62	2020-04-04	2020-03-15	2020-06-18	2020-04-19	-7	13	-82	-22	0	1	0	0	1	0	1	1
Powhatan, Virginia, US	51145	Virginia	2020-03-29	2020-03-30	2020-05-29	1	0	0.3372454	0.09635582	59	43	64.3071	107.7776	Sunday	29652	-1	-61	2020-04-04	2020-03-15	2020-06-18	2020-04-19	-6	14	-81	-21	0	1	0	0	1	0	1	1
Powhatan, Virginia, US	51145	Virginia	2020-03-30	2020-03-30	2020-05-29	1	0	1.011736	0.2408896	36	42.42857	64.3071	107.7776	Monday	29652	0	-60	2020-04-04	2020-03-15	2020-06-18	2020-04-19	-5	15	-80	-20	0	1	0	0	1	0	1	1
Powhatan, Virginia, US	51145	Virginia	2020-03-31	2020-03-30	2020-05-29	1	1	1.348982	0.4336012	45	44.14286	64.3071	107.7776	Tuesday	29652	1	-59	2020-04-04	2020-03-15	2020-06-18	2020-04-19	-4	16	-79	-19	0	1	0	0	1	0	1	1
Powhatan, Virginia, US	51145	Virginia	2020-04-01	2020-03-30	2020-05-29	1	1	1.011736	0.5781349	37	43.14286	64.3071	107.7776	Wednesday	29652	2	-58	2020-04-04	2020-03-15	2020-06-18	2020-04-19	-3	17	-78	-18	0	1	0	0	1	0	1	1
Powhatan, Virginia, US	51145	Virginia	2020-04-02	2020-03-30	2020-05-29	1	1	1.011736	0.7226687	42	43.14286	64.3071	107.7776	Thursday	29652	3	-57	2020-04-04	2020-03-15	2020-06-18	2020-04-19	-2	18	-77	-17	0	1	0	0	1	0	1	1
Powhatan, Virginia, US	51145	Virginia	2020-04-03	2020-03-30	2020-05-29	1	1	1.348982	0.9153803	34	43.28571	64.3071	107.7776	Friday	29652	4	-56	2020-04-04	2020-03-15	2020-06-18	2020-04-19	-1	19	-76	-16	0	1	0	0	1	0	1	1
Powhatan, Virginia, US	51145	Virginia	2020-04-04	2020-03-30	2020-05-29	1	1	1.348982	1.059914	55	44	64.3071	107.7776	Saturday	29652	5	-55	2020-04-04	2020-03-15	2020-06-18	2020-04-19	0	20	-75	-15	0	1	0	0	1	0	1	1
Powhatan, Virginia, US	51145	Virginia	2020-04-05	2020-03-30	2020-05-29	1	1	1.348982	1.204448	65	44.85714	64.3071	107.7776	Sunday	29652	6	-54	2020-04-04	2020-03-15	2020-06-18	2020-04-19	1	21	-74	-14	1	1	0	0	1	1	1	1
Powhatan, Virginia, US	51145	Virginia	2020-04-06	2020-03-30	2020-05-29	1	1	1.348982	1.252626	41	45.57143	64.3071	107.7776	Monday	29652	7	-53	2020-04-04	2020-03-15	2020-06-18	2020-04-19	2	22	-73	-13	1	1	0	0	1	1	1	1
Powhatan, Virginia, US	51145	Virginia	2020-04-07	2020-03-30	2020-05-29	1	1	1.348982	1.252626	42	45.14286	64.3071	107.7776	Tuesday	29652	8	-52	2020-04-04	2020-03-15	2020-06-18	2020-04-19	3	23	-72	-12	1	1	0	0	1	1	1	1
Powhatan, Virginia, US	51145	Virginia	2020-04-08	2020-03-30	2020-05-29	1	1	1.348982	1.300804	44	46.14286	64.3071	107.7776	Wednesday	29652	9	-51	2020-04-04	2020-03-15	2020-06-18	2020-04-19	4	24	-71	-11	1	1	0	0	1	1	1	1
Powhatan, Virginia, US	51145	Virginia	2020-04-09	2020-03-30	2020-05-29	1	1	1.348982	1.348982	40	45.85714	64.3071	107.7776	Thursday	29652	10	-50	2020-04-04	2020-03-15	2020-06-18	2020-04-19	5	25	-70	-10	1	1	0	0	1	1	1	1
Powhatan, Virginia, US	51145	Virginia	2020-04-10	2020-03-30	2020-05-29	1	1	1.348982	1.348982	37	46.28571	64.3071	107.7776	Friday	29652	11	-49	2020-04-04	2020-03-15	2020-06-18	2020-04-19	6	26	-69	-9	1	1	0	0	1	1	1	1
Powhatan, Virginia, US	51145	Virginia	2020-04-11	2020-03-30	2020-05-29	1	1	1.686227	1.397159	52	45.85714	64.3071	107.7776	Saturday	29652	12	-48	2020-04-04	2020-03-15	2020-06-18	2020-04-19	7	27	-68	-8	1	1	0	0	1	1	1	1
Powhatan, Virginia, US	51145	Virginia	2020-04-12	2020-03-30	2020-05-29	1	1	1.686227	1.445337	70	46.57143	64.3071	107.7776	Sunday	29652	13	-47	2020-04-04	2020-03-15	2020-06-18	2020-04-19	8	28	-67	-7	1	1	0	0	1	1	1	1
Powhatan, Virginia, US	51145	Virginia	2020-04-13	2020-03-30	2020-05-29	1	1	1.686227	1.493515	49	47.71429	64.3071	107.7776	Monday	29652	14	-46	2020-04-04	2020-03-15	2020-06-18	2020-04-19	9	29	-66	-6	1	1	0	0	1	1	1	1
Powhatan, Virginia, US	51145	Virginia	2020-04-14	2020-03-30	2020-05-29	1	1	1.686227	1.541693	33	46.42857	64.3071	107.7776	Tuesday	29652	15	-45	2020-04-04	2020-03-15	2020-06-18	2020-04-19	10	30	-65	-5	1	1	0	0	1	1	1	1
Powhatan, Virginia, US	51145	Virginia	2020-04-15	2020-03-30	2020-05-29	1	1	1.686227	1.589871	39	45.71429	64.3071	107.7776	Wednesday	29652	16	-44	2020-04-04	2020-03-15	2020-06-18	2020-04-19	11	31	-64	-4	1	1	0	0	1	1	1	1
Powhatan, Virginia, US	51145	Virginia	2020-04-16	2020-03-30	2020-05-29	1	1	1.686227	1.638049	34	44.85714	64.3071	107.7776	Thursday	29652	17	-43	2020-04-04	2020-03-15	2020-06-18	2020-04-19	12	32	-63	-3	1	1	0	0	1	1	1	1
Powhatan, Virginia, US	51145	Virginia	2020-04-17	2020-03-30	2020-05-29	1	1	2.360718	1.782583	28	43.57143	64.3071	107.7776	Friday	29652	18	-42	2020-04-04	2020-03-15	2020-06-18	2020-04-19	13	33	-62	-2	1	1	0	0	1	1	1	1
Powhatan, Virginia, US	51145	Virginia	2020-04-18	2020-03-30	2020-05-29	1	1	3.035208	1.975294	51	43.42857	64.3071	107.7776	Saturday	29652	19	-41	2020-04-04	2020-03-15	2020-06-18	2020-04-19	14	34	-61	-1	1	1	0	0	1	1	1	1
Powhatan, Virginia, US	51145	Virginia	2020-04-19	2020-03-30	2020-05-29	1	1	3.035208	2.168006	59	41.85714	64.3071	107.7776	Sunday	29652	20	-40	2020-04-04	2020-03-15	2020-06-18	2020-04-19	15	35	-60	0	1	1	0	0	1	1	0	1
Powhatan, Virginia, US	51145	Virginia	2020-04-20	2020-03-30	2020-05-29	1	1	2.697963	2.31254	38	40.28571	64.3071	107.7776	Monday	29652	21	-39	2020-04-04	2020-03-15	2020-06-18	2020-04-19	16	36	-59	1	1	1	0	1	1	1	0	1
Powhatan, Virginia, US	51145	Virginia	2020-04-21	2020-03-30	2020-05-29	1	1	2.697963	2.457073	26	39.28571	64.3071	107.7776	Tuesday	29652	22	-38	2020-04-04	2020-03-15	2020-06-18	2020-04-19	17	37	-58	2	1	1	0	1	1	1	0	1
Powhatan, Virginia, US	51145	Virginia	2020-04-22	2020-03-30	2020-05-29	1	1	3.035208	2.649785	27	37.57143	64.3071	107.7776	Wednesday	29652	23	-37	2020-04-04	2020-03-15	2020-06-18	2020-04-19	18	38	-57	3	1	1	0	1	1	1	0	1
Powhatan, Virginia, US	51145	Virginia	2020-04-23	2020-03-30	2020-05-29	1	1	3.035208	2.842497	36	37.85714	64.3071	107.7776	Thursday	29652	24	-36	2020-04-04	2020-03-15	2020-06-18	2020-04-19	19	39	-56	4	1	1	0	1	1	1	0	1
Powhatan, Virginia, US	51145	Virginia	2020-04-24	2020-03-30	2020-05-29	1	1	3.035208	2.938853	34	38.71429	64.3071	107.7776	Friday	29652	25	-35	2020-04-04	2020-03-15	2020-06-18	2020-04-19	20	40	-55	5	1	1	0	1	1	1	0	1
Powhatan, Virginia, US	51145	Virginia	2020-04-25	2020-03-30	2020-05-29	1	1	3.709699	3.035208	47	38.14286	64.3071	107.7776	Saturday	29652	26	-34	2020-04-04	2020-03-15	2020-06-18	2020-04-19	21	41	-54	6	1	1	0	1	1	1	0	1
Powhatan, Virginia, US	51145	Virginia	2020-04-26	2020-03-30	2020-05-29	1	1	3.709699	3.131564	54	37.42857	64.3071	107.7776	Sunday	29652	27	-33	2020-04-04	2020-03-15	2020-06-18	2020-04-19	22	42	-53	7	1	1	0	1	1	1	0	1
Powhatan, Virginia, US	51145	Virginia	2020-04-27	2020-03-30	2020-05-29	1	1	3.709699	3.276098	29	36.14286	64.3071	107.7776	Monday	29652	28	-32	2020-04-04	2020-03-15	2020-06-18	2020-04-19	23	43	-52	8	1	1	0	1	1	1	0	1
Powhatan, Virginia, US	51145	Virginia	2020-04-28	2020-03-30	2020-05-29	1	1	3.709699	3.420632	31	36.85714	64.3071	107.7776	Tuesday	29652	29	-31	2020-04-04	2020-03-15	2020-06-18	2020-04-19	24	44	-51	9	1	1	0	1	1	1	0	1
Powhatan, Virginia, US	51145	Virginia	2020-04-29	2020-03-30	2020-05-29	1	1	4.046945	3.565165	31	37.42857	64.3071	107.7776	Wednesday	29652	30	-30	2020-04-04	2020-03-15	2020-06-18	2020-04-19	25	45	-50	10	1	1	0	1	1	1	0	1
Powhatan, Virginia, US	51145	Virginia	2020-04-30	2020-03-30	2020-05-29	1	1	4.38419	3.757877	35	37.28571	64.3071	107.7776	Thursday	29652	31	-29	2020-04-04	2020-03-15	2020-06-18	2020-04-19	26	46	-49	11	1	1	0	1	1	1	0	1
Powhatan, Virginia, US	51145	Virginia	2020-05-01	2020-03-30	2020-05-29	1	1	4.721435	3.998767	20	35.28571	64.3071	107.7776	Friday	29652	32	-28	2020-04-04	2020-03-15	2020-06-18	2020-04-19	27	47	-48	12	1	1	0	1	1	1	0	1
Powhatan, Virginia, US	51145	Virginia	2020-05-02	2020-03-30	2020-05-29	1	1	4.721435	4.1433	39	34.14286	64.3071	107.7776	Saturday	29652	33	-27	2020-04-04	2020-03-15	2020-06-18	2020-04-19	28	48	-47	13	1	1	0	1	1	1	0	1
Powhatan, Virginia, US	51145	Virginia	2020-05-03	2020-03-30	2020-05-29	1	1	5.058681	4.336012	52	33.85714	64.3071	107.7776	Sunday	29652	34	-26	2020-04-04	2020-03-15	2020-06-18	2020-04-19	29	49	-46	14	1	1	0	1	1	1	0	1
Powhatan, Virginia, US	51145	Virginia	2020-05-04	2020-03-30	2020-05-29	1	1	5.058681	4.528724	27	33.57143	64.3071	107.7776	Monday	29652	35	-25	2020-04-04	2020-03-15	2020-06-18	2020-04-19	30	50	-45	15	1	1	0	1	1	1	0	1
Powhatan, Virginia, US	51145	Virginia	2020-05-05	2020-03-30	2020-05-29	1	1	5.058681	4.721435	23	32.42857	64.3071	107.7776	Tuesday	29652	36	-24	2020-04-04	2020-03-15	2020-06-18	2020-04-19	31	51	-44	16	1	1	0	1	1	1	0	1
Powhatan, Virginia, US	51145	Virginia	2020-05-06	2020-03-30	2020-05-29	1	1	5.395926	4.914147	27	31.85714	64.3071	107.7776	Wednesday	29652	37	-23	2020-04-04	2020-03-15	2020-06-18	2020-04-19	32	52	-43	17	1	1	0	1	1	1	0	1
Powhatan, Virginia, US	51145	Virginia	2020-05-07	2020-03-30	2020-05-29	1	1	5.733171	5.106859	18	29.42857	64.3071	107.7776	Thursday	29652	38	-22	2020-04-04	2020-03-15	2020-06-18	2020-04-19	33	53	-42	18	1	1	0	1	1	1	0	1
Powhatan, Virginia, US	51145	Virginia	2020-05-08	2020-03-30	2020-05-29	1	1	6.070417	5.29957	19	29.28571	64.3071	107.7776	Friday	29652	39	-21	2020-04-04	2020-03-15	2020-06-18	2020-04-19	34	54	-41	19	1	1	0	1	1	1	0	1
Powhatan, Virginia, US	51145	Virginia	2020-05-09	2020-03-30	2020-05-29	1	1	6.070417	5.492282	34	28.57143	64.3071	107.7776	Saturday	29652	40	-20	2020-04-04	2020-03-15	2020-06-18	2020-04-19	35	55	-40	20	1	1	0	1	1	1	0	1
Powhatan, Virginia, US	51145	Virginia	2020-05-10	2020-03-30	2020-05-29	1	1	6.070417	5.636816	51	28.42857	64.3071	107.7776	Sunday	29652	41	-19	2020-04-04	2020-03-15	2020-06-18	2020-04-19	36	56	-39	21	1	1	0	1	1	1	0	1
Powhatan, Virginia, US	51145	Virginia	2020-05-11	2020-03-30	2020-05-29	1	1	6.070417	5.781349	17	27	64.3071	107.7776	Monday	29652	42	-18	2020-04-04	2020-03-15	2020-06-18	2020-04-19	37	57	-38	22	1	1	0	1	1	1	0	1
Powhatan, Virginia, US	51145	Virginia	2020-05-12	2020-03-30	2020-05-29	1	1	7.082153	6.070417	16	26	64.3071	107.7776	Tuesday	29652	43	-17	2020-04-04	2020-03-15	2020-06-18	2020-04-19	38	58	-37	23	1	1	0	1	1	1	0	1
Powhatan, Virginia, US	51145	Virginia	2020-05-13	2020-03-30	2020-05-29	1	1	7.419398	6.359484	15	24.28571	64.3071	107.7776	Wednesday	29652	44	-16	2020-04-04	2020-03-15	2020-06-18	2020-04-19	39	59	-36	24	1	1	0	1	1	1	0	1
Powhatan, Virginia, US	51145	Virginia	2020-05-14	2020-03-30	2020-05-29	1	1	7.756644	6.648552	18	24.28571	64.3071	107.7776	Thursday	29652	45	-15	2020-04-04	2020-03-15	2020-06-18	2020-04-19	40	60	-35	25	1	1	0	1	1	1	0	1
Powhatan, Virginia, US	51145	Virginia	2020-05-15	2020-03-30	2020-05-29	1	1	7.756644	6.889441	17	24	64.3071	107.7776	Friday	29652	46	-14	2020-04-04	2020-03-15	2020-06-18	2020-04-19	41	61	-34	26	1	1	0	1	1	1	0	1
Powhatan, Virginia, US	51145	Virginia	2020-05-16	2020-03-30	2020-05-29	1	1	8.093889	7.178509	33	23.85714	64.3071	107.7776	Saturday	29652	47	-13	2020-04-04	2020-03-15	2020-06-18	2020-04-19	42	62	-33	27	1	1	0	1	1	1	0	1
Powhatan, Virginia, US	51145	Virginia	2020-05-17	2020-03-30	2020-05-29	1	1	8.093889	7.467576	48	23.42857	64.3071	107.7776	Sunday	29652	48	-12	2020-04-04	2020-03-15	2020-06-18	2020-04-19	43	63	-32	28	1	1	0	1	1	1	0	1
Powhatan, Virginia, US	51145	Virginia	2020-05-18	2020-03-30	2020-05-29	1	1	8.093889	7.756644	25	24.57143	64.3071	107.7776	Monday	29652	49	-11	2020-04-04	2020-03-15	2020-06-18	2020-04-19	44	64	-31	29	1	1	0	1	1	1	0	1
Powhatan, Virginia, US	51145	Virginia	2020-05-19	2020-03-30	2020-05-29	1	1	8.431134	7.949355	23	25.57143	64.3071	107.7776	Tuesday	29652	50	-10	2020-04-04	2020-03-15	2020-06-18	2020-04-19	45	65	-30	30	1	1	0	1	1	1	0	1
Powhatan, Virginia, US	51145	Virginia	2020-05-20	2020-03-30	2020-05-29	1	1	8.431134	8.093889	26	27.14286	64.3071	107.7776	Wednesday	29652	51	-9	2020-04-04	2020-03-15	2020-06-18	2020-04-19	46	66	-29	31	1	1	0	1	1	1	0	1
Powhatan, Virginia, US	51145	Virginia	2020-05-21	2020-03-30	2020-05-29	1	1	8.76838	8.238423	21	27.57143	64.3071	107.7776	Thursday	29652	52	-8	2020-04-04	2020-03-15	2020-06-18	2020-04-19	47	67	-28	32	1	1	0	1	1	1	0	1
Powhatan, Virginia, US	51145	Virginia	2020-05-22	2020-03-30	2020-05-29	1	1	8.76838	8.382957	18	27.71429	64.3071	107.7776	Friday	29652	53	-7	2020-04-04	2020-03-15	2020-06-18	2020-04-19	48	68	-27	33	1	1	0	1	1	1	0	1
Powhatan, Virginia, US	51145	Virginia	2020-05-23	2020-03-30	2020-05-29	1	1	9.780116	8.623846	37	28.28571	64.3071	107.7776	Saturday	29652	54	-6	2020-04-04	2020-03-15	2020-06-18	2020-04-19	49	69	-26	34	1	1	0	1	1	1	0	1
Powhatan, Virginia, US	51145	Virginia	2020-05-24	2020-03-30	2020-05-29	1	1	9.780116	8.864736	44	27.71429	64.3071	107.7776	Sunday	29652	55	-5	2020-04-04	2020-03-15	2020-06-18	2020-04-19	50	70	-25	35	1	1	0	1	1	1	0	1
Powhatan, Virginia, US	51145	Virginia	2020-05-25	2020-03-30	2020-05-29	1	1	9.780116	9.105625	40	29.85714	64.3071	107.7776	Monday	29652	56	-4	2020-04-04	2020-03-15	2020-06-18	2020-04-19	51	71	-24	36	1	1	0	1	1	1	0	1
Powhatan, Virginia, US	51145	Virginia	2020-05-26	2020-03-30	2020-05-29	1	1	9.780116	9.298337	18	29.14286	64.3071	107.7776	Tuesday	29652	57	-3	2020-04-04	2020-03-15	2020-06-18	2020-04-19	52	72	-23	37	1	1	0	1	1	1	0	1
Powhatan, Virginia, US	51145	Virginia	2020-05-27	2020-03-30	2020-05-29	1	1	9.780116	9.491049	15	27.57143	64.3071	107.7776	Wednesday	29652	58	-2	2020-04-04	2020-03-15	2020-06-18	2020-04-19	53	73	-22	38	1	1	0	1	1	1	0	1
Powhatan, Virginia, US	51145	Virginia	2020-05-28	2020-03-30	2020-05-29	1	1	10.11736	9.68376	21	27.57143	64.3071	107.7776	Thursday	29652	59	-1	2020-04-04	2020-03-15	2020-06-18	2020-04-19	54	74	-21	39	1	1	0	1	1	1	0	1
Powhatan, Virginia, US	51145	Virginia	2020-05-29	2020-03-30	2020-05-29	0	1	10.79185	9.972828	19	27.71429	64.3071	107.7776	Friday	29652	60	0	2020-04-04	2020-03-15	2020-06-18	2020-04-19	55	75	-20	40	1	1	0	1	1	1	0	1
Powhatan, Virginia, US	51145	Virginia	2020-05-30	2020-03-30	2020-05-29	0	1	10.79185	10.11736	29	26.57143	64.3071	107.7776	Saturday	29652	61	1	2020-04-04	2020-03-15	2020-06-18	2020-04-19	56	76	-19	41	1	1	0	1	1	1	0	1
Powhatan, Virginia, US	51145	Virginia	2020-05-31	2020-03-30	2020-05-29	0	1	11.80359	10.40643	43	26.42857	64.3071	107.7776	Sunday	29652	62	2	2020-04-04	2020-03-15	2020-06-18	2020-04-19	57	77	-18	42	1	1	0	1	1	1	0	1
Powhatan, Virginia, US	51145	Virginia	2020-06-01	2020-03-30	2020-05-29	0	1	11.80359	10.6955	22	23.85714	64.3071	107.7776	Monday	29652	63	3	2020-04-04	2020-03-15	2020-06-18	2020-04-19	58	78	-17	43	1	1	0	1	1	1	0	1
Powhatan, Virginia, US	51145	Virginia	2020-06-02	2020-03-30	2020-05-29	0	1	12.14083	11.03274	16	23.57143	64.3071	107.7776	Tuesday	29652	64	4	2020-04-04	2020-03-15	2020-06-18	2020-04-19	59	79	-16	44	1	1	0	1	1	1	0	1
Powhatan, Virginia, US	51145	Virginia	2020-06-03	2020-03-30	2020-05-29	0	1	12.14083	11.36999	19	24.14286	64.3071	107.7776	Wednesday	29652	65	5	2020-04-04	2020-03-15	2020-06-18	2020-04-19	60	80	-15	45	1	1	0	1	1	1	0	1
Powhatan, Virginia, US	51145	Virginia	2020-06-04	2020-03-30	2020-05-29	0	1	12.14083	11.65905	20	24	64.3071	107.7776	Thursday	29652	66	6	2020-04-04	2020-03-15	2020-06-18	2020-04-19	61	81	-14	46	1	1	0	1	1	1	0	1
Powhatan, Virginia, US	51145	Virginia	2020-06-05	2020-03-30	2020-05-29	0	1	12.47808	11.89994	20	24.14286	64.3071	107.7776	Friday	29652	67	7	2020-04-04	2020-03-15	2020-06-18	2020-04-19	62	82	-13	47	1	1	0	1	1	1	0	1
Powhatan, Virginia, US	51145	Virginia	2020-06-06	2020-03-30	2020-05-29	0	1	14.8388	12.47808	32	24.57143	64.3071	107.7776	Saturday	29652	68	8	2020-04-04	2020-03-15	2020-06-18	2020-04-19	63	83	-12	48	1	1	0	1	1	1	0	1
Powhatan, Virginia, US	51145	Virginia	2020-06-07	2020-03-30	2020-05-29	0	1	15.17604	12.95986	43	24.57143	64.3071	107.7776	Sunday	29652	69	9	2020-04-04	2020-03-15	2020-06-18	2020-04-19	64	84	-11	49	1	1	0	1	1	1	0	1
Powhatan, Virginia, US	51145	Virginia	2020-06-08	2020-03-30	2020-05-29	0	1	15.85053	13.53799	24	24.85714	64.3071	107.7776	Monday	29652	70	10	2020-04-04	2020-03-15	2020-06-18	2020-04-19	65	85	-10	50	1	1	0	1	1	1	0	1
Powhatan, Virginia, US	51145	Virginia	2020-06-09	2020-03-30	2020-05-29	0	1	15.85053	14.06795	18	25.14286	64.3071	107.7776	Tuesday	29652	71	11	2020-04-04	2020-03-15	2020-06-18	2020-04-19	66	86	-9	51	1	1	0	1	1	1	0	1
Powhatan, Virginia, US	51145	Virginia	2020-06-10	2020-03-30	2020-05-29	0	1	16.18778	14.64609	20	25.28571	64.3071	107.7776	Wednesday	29652	72	12	2020-04-04	2020-03-15	2020-06-18	2020-04-19	67	87	-8	52	1	1	0	1	1	1	0	1
Powhatan, Virginia, US	51145	Virginia	2020-06-11	2020-03-30	2020-05-29	0	1	16.18778	15.22422	19	25.14286	64.3071	107.7776	Thursday	29652	73	13	2020-04-04	2020-03-15	2020-06-18	2020-04-19	68	88	-7	53	1	1	0	1	1	1	0	1
Powhatan, Virginia, US	51145	Virginia	2020-06-12	2020-03-30	2020-05-29	0	1	16.86227	15.85053	14	24.28571	64.3071	107.7776	Friday	29652	74	14	2020-04-04	2020-03-15	2020-06-18	2020-04-19	69	89	-6	54	1	1	0	1	1	1	0	1
Powhatan, Virginia, US	51145	Virginia	2020-06-13	2020-03-30	2020-05-29	0	1	17.19951	16.18778	30	24	64.3071	107.7776	Saturday	29652	75	15	2020-04-04	2020-03-15	2020-06-18	2020-04-19	70	90	-5	55	1	1	0	1	1	1	0	1
Powhatan, Virginia, US	51145	Virginia	2020-06-14	2020-03-30	2020-05-29	0	1	17.19951	16.47685	38	23.28571	64.3071	107.7776	Sunday	29652	76	16	2020-04-04	2020-03-15	2020-06-18	2020-04-19	71	91	-4	56	1	1	0	1	1	1	0	1
Powhatan, Virginia, US	51145	Virginia	2020-06-15	2020-03-30	2020-05-29	0	1	17.19951	16.66956	34	24.71429	64.3071	107.7776	Monday	29652	77	17	2020-04-04	2020-03-15	2020-06-18	2020-04-19	72	92	-3	57	1	1	0	1	1	1	0	1
Powhatan, Virginia, US	51145	Virginia	2020-06-16	2020-03-30	2020-05-29	0	1	17.87401	16.95862	31	26.57143	64.3071	107.7776	Tuesday	29652	78	18	2020-04-04	2020-03-15	2020-06-18	2020-04-19	73	93	-2	58	1	1	0	1	1	1	0	1
Powhatan, Virginia, US	51145	Virginia	2020-06-17	2020-03-30	2020-05-29	0	1	18.21125	17.24769	29	27.85714	64.3071	107.7776	Wednesday	29652	79	19	2020-04-04	2020-03-15	2020-06-18	2020-04-19	74	94	-1	59	1	1	0	1	1	1	0	1
Powhatan, Virginia, US	51145	Virginia	2020-06-18	2020-03-30	2020-05-29	0	1	18.5485	17.58494	19	27.85714	64.3071	107.7776	Thursday	29652	80	20	2020-04-04	2020-03-15	2020-06-18	2020-04-19	75	95	0	60	1	1	0	1	0	1	0	1
Powhatan, Virginia, US	51145	Virginia	2020-06-19	2020-03-30	2020-05-29	0	1	19.89748	18.01854	17	28.28571	64.3071	107.7776	Friday	29652	81	21	2020-04-04	2020-03-15	2020-06-18	2020-04-19	76	96	1	61	1	1	1	1	0	1	0	1
Powhatan, Virginia, US	51145	Virginia	2020-06-20	2020-03-30	2020-05-29	0	1	20.57197	18.50032	27	27.85714	64.3071	107.7776	Saturday	29652	82	22	2020-04-04	2020-03-15	2020-06-18	2020-04-19	77	97	2	62	1	1	1	1	0	1	0	1
Powhatan, Virginia, US	51145	Virginia	2020-06-21	2020-03-30	2020-05-29	0	1	20.90921	19.03027	37	27.71429	64.3071	107.7776	Sunday	29652	83	23	2020-04-04	2020-03-15	2020-06-18	2020-04-19	78	98	3	63	1	1	1	1	0	1	0	1
Powhatan, Virginia, US	51145	Virginia	2020-06-22	2020-03-30	2020-05-29	0	1	20.90921	19.56023	29	27	64.3071	107.7776	Monday	29652	84	24	2020-04-04	2020-03-15	2020-06-18	2020-04-19	79	99	4	64	1	1	1	1	0	1	0	1
Powhatan, Virginia, US	51145	Virginia	2020-06-23	2020-03-30	2020-05-29	0	1	22.2582	20.18654	20	25.42857	64.3071	107.7776	Tuesday	29652	85	25	2020-04-04	2020-03-15	2020-06-18	2020-04-19	80	100	5	65	1	1	1	1	0	1	0	1
Powhatan, Virginia, US	51145	Virginia	2020-06-24	2020-03-30	2020-05-29	0	1	23.94442	21.00557	19	24	64.3071	107.7776	Wednesday	29652	86	26	2020-04-04	2020-03-15	2020-06-18	2020-04-19	81	101	6	66	1	1	1	1	0	1	0	1
Powhatan, Virginia, US	51145	Virginia	2020-06-25	2020-03-30	2020-05-29	0	1	24.95616	21.92095	15	23.42857	64.3071	107.7776	Thursday	29652	87	27	2020-04-04	2020-03-15	2020-06-18	2020-04-19	82	102	7	67	1	1	1	1	0	1	0	1
Powhatan, Virginia, US	51145	Virginia	2020-06-26	2020-03-30	2020-05-29	0	1	25.2934	22.6918	16	23.28571	64.3071	107.7776	Friday	29652	88	28	2020-04-04	2020-03-15	2020-06-18	2020-04-19	83	103	8	68	1	1	1	1	0	1	0	1
Powhatan, Virginia, US	51145	Virginia	2020-06-27	2020-03-30	2020-05-29	0	1	25.96789	23.46264	29	23.57143	64.3071	107.7776	Saturday	29652	89	29	2020-04-04	2020-03-15	2020-06-18	2020-04-19	84	104	9	69	1	1	1	1	0	1	0	1
Powhatan, Virginia, US	51145	Virginia	2020-06-28	2020-03-30	2020-05-29	0	1	25.96789	24.18531	36	23.42857	64.3071	107.7776	Sunday	29652	90	30	2020-04-04	2020-03-15	2020-06-18	2020-04-19	85	105	10	70	1	1	1	1	0	1	0	1
Powhatan, Virginia, US	51145	Virginia	2020-06-29	2020-03-30	2020-05-29	0	1	26.64238	25.00434	41	25.14286	64.3071	107.7776	Monday	29652	91	31	2020-04-04	2020-03-15	2020-06-18	2020-04-19	86	106	11	71	1	1	1	1	0	1	0	1
Powhatan, Virginia, US	51145	Virginia	2020-06-30	2020-03-30	2020-05-29	0	1	27.65412	25.77518	30	26.57143	64.3071	107.7776	Tuesday	29652	92	32	2020-04-04	2020-03-15	2020-06-18	2020-04-19	87	107	12	72	1	1	1	1	0	1	0	1
Powhatan, Virginia, US	51145	Virginia	2020-07-01	2020-03-30	2020-05-29	0	1	27.65412	26.30514	23	27.14286	64.3071	107.7776	Wednesday	29652	93	33	2020-04-04	2020-03-15	2020-06-18	2020-04-19	88	108	13	73	1	1	1	1	0	1	0	1
Powhatan, Virginia, US	51145	Virginia	2020-07-02	2020-03-30	2020-05-29	0	1	27.65412	26.69056	15	27.14286	64.3071	107.7776	Thursday	29652	94	34	2020-04-04	2020-03-15	2020-06-18	2020-04-19	89	109	14	74	1	1	1	1	0	1	0	1
Powhatan, Virginia, US	51145	Virginia	2020-07-03	2020-03-30	2020-05-29	0	1	28.32861	27.12416	24	28.28571	64.3071	107.7776	Friday	29652	95	35	2020-04-04	2020-03-15	2020-06-18	2020-04-19	90	110	15	75	1	1	1	1	0	1	0	1
Powhatan, Virginia, US	51145	Virginia	2020-07-04	2020-03-30	2020-05-29	0	1	28.32861	27.46141	36	29.28571	64.3071	107.7776	Saturday	29652	96	36	2020-04-04	2020-03-15	2020-06-18	2020-04-19	91	111	16	76	1	1	1	1	0	1	0	1
Powhatan, Virginia, US	51145	Virginia	2020-07-05	2020-03-30	2020-05-29	0	1	28.32861	27.79865	42	30.14286	64.3071	107.7776	Sunday	29652	97	37	2020-04-04	2020-03-15	2020-06-18	2020-04-19	92	112	17	77	1	1	1	1	0	1	0	1
Prairie, Montana, US	30079	Montana	2020-03-01	2020-03-28	2020-04-26	1	0	0	22.32697	66	26.71429	86.28654	0.6788593	Sunday	1077	-27	-56	2020-04-02	2020-03-13	2020-05-16	2020-03-17	-32	-12	-76	-16	0	0	0	0	1	0	1	0
Prairie, Montana, US	30079	Montana	2020-03-02	2020-03-28	2020-04-26	1	0	0	18.783	25	27.28571	86.28654	0.6788593	Monday	1077	-26	-55	2020-04-02	2020-03-13	2020-05-16	2020-03-17	-31	-11	-75	-15	0	0	0	0	1	0	1	0
Prairie, Montana, US	30079	Montana	2020-03-03	2020-03-28	2020-04-26	1	0	0	15.06184	22	28.28571	86.28654	0.6788593	Tuesday	1077	-25	-54	2020-04-02	2020-03-13	2020-05-16	2020-03-17	-30	-10	-74	-14	0	0	0	0	1	0	1	0
Prairie, Montana, US	30079	Montana	2020-03-04	2020-03-28	2020-04-26	1	0	0	11.34068	21	29.14286	86.28654	0.6788593	Wednesday	1077	-24	-53	2020-04-02	2020-03-13	2020-05-16	2020-03-17	-29	-9	-73	-13	0	0	0	0	1	0	1	0
Prairie, Montana, US	30079	Montana	2020-03-05	2020-03-28	2020-04-26	1	0	0	7.61952	30	31.42857	86.28654	0.6788593	Thursday	1077	-23	-52	2020-04-02	2020-03-13	2020-05-16	2020-03-17	-28	-8	-72	-12	0	0	0	0	1	0	1	0
Prairie, Montana, US	30079	Montana	2020-03-06	2020-03-28	2020-04-26	1	0	0	3.898359	16	30.57143	86.28654	0.6788593	Friday	1077	-22	-51	2020-04-02	2020-03-13	2020-05-16	2020-03-17	-27	-7	-71	-11	0	0	0	0	1	0	1	0
Prairie, Montana, US	30079	Montana	2020-03-07	2020-03-28	2020-04-26	1	0	0	0	43	31.85714	86.28654	0.6788593	Saturday	1077	-21	-50	2020-04-02	2020-03-13	2020-05-16	2020-03-17	-26	-6	-70	-10	0	0	0	0	1	0	1	0
Prairie, Montana, US	30079	Montana	2020-03-08	2020-03-28	2020-04-26	1	0	0	0	61	31.14286	86.28654	0.6788593	Sunday	1077	-20	-49	2020-04-02	2020-03-13	2020-05-16	2020-03-17	-25	-5	-69	-9	0	0	0	0	1	0	1	0
Prairie, Montana, US	30079	Montana	2020-03-09	2020-03-28	2020-04-26	1	0	0	0	16	29.85714	86.28654	0.6788593	Monday	1077	-19	-48	2020-04-02	2020-03-13	2020-05-16	2020-03-17	-24	-4	-68	-8	0	0	0	0	1	0	1	0
Prairie, Montana, US	30079	Montana	2020-03-10	2020-03-28	2020-04-26	1	0	0	0	17	29.14286	86.28654	0.6788593	Tuesday	1077	-18	-47	2020-04-02	2020-03-13	2020-05-16	2020-03-17	-23	-3	-67	-7	0	0	0	0	1	0	1	0
Prairie, Montana, US	30079	Montana	2020-03-11	2020-03-28	2020-04-26	1	0	0	0	14	28.14286	86.28654	0.6788593	Wednesday	1077	-17	-46	2020-04-02	2020-03-13	2020-05-16	2020-03-17	-22	-2	-66	-6	0	0	0	0	1	0	1	0
Prairie, Montana, US	30079	Montana	2020-03-12	2020-03-28	2020-04-26	1	0	0	0	21	26.85714	86.28654	0.6788593	Thursday	1077	-16	-45	2020-04-02	2020-03-13	2020-05-16	2020-03-17	-21	-1	-65	-5	0	0	0	0	1	0	1	0
Prairie, Montana, US	30079	Montana	2020-03-13	2020-03-28	2020-04-26	1	0	0	0	33	29.28571	86.28654	0.6788593	Friday	1077	-15	-44	2020-04-02	2020-03-13	2020-05-16	2020-03-17	-20	0	-64	-4	0	0	0	0	1	0	1	0
Prairie, Montana, US	30079	Montana	2020-03-14	2020-03-28	2020-04-26	1	0	0	0	35	28.14286	86.28654	0.6788593	Saturday	1077	-14	-43	2020-04-02	2020-03-13	2020-05-16	2020-03-17	-19	1	-63	-3	0	1	0	0	1	0	1	1
Prairie, Montana, US	30079	Montana	2020-03-15	2020-03-28	2020-04-26	1	0	0	0	78	30.57143	86.28654	0.6788593	Sunday	1077	-13	-42	2020-04-02	2020-03-13	2020-05-16	2020-03-17	-18	2	-62	-2	0	1	0	0	1	0	1	1
Prairie, Montana, US	30079	Montana	2020-03-16	2020-03-28	2020-04-26	1	0	0	0	34	33.14286	86.28654	0.6788593	Monday	1077	-12	-41	2020-04-02	2020-03-13	2020-05-16	2020-03-17	-17	3	-61	-1	0	1	0	0	1	0	1	1
Prairie, Montana, US	30079	Montana	2020-03-17	2020-03-28	2020-04-26	1	0	0	0	20	33.57143	86.28654	0.6788593	Tuesday	1077	-11	-40	2020-04-02	2020-03-13	2020-05-16	2020-03-17	-16	4	-60	0	0	1	0	0	1	0	0	1
Prairie, Montana, US	30079	Montana	2020-03-18	2020-03-28	2020-04-26	1	0	0	0	14	33.57143	86.28654	0.6788593	Wednesday	1077	-10	-39	2020-04-02	2020-03-13	2020-05-16	2020-03-17	-15	5	-59	1	0	1	0	1	1	0	0	1
Prairie, Montana, US	30079	Montana	2020-03-19	2020-03-28	2020-04-26	1	0	0	0	23	33.85714	86.28654	0.6788593	Thursday	1077	-9	-38	2020-04-02	2020-03-13	2020-05-16	2020-03-17	-14	6	-58	2	0	1	0	1	1	0	0	1
Prairie, Montana, US	30079	Montana	2020-03-20	2020-03-28	2020-04-26	1	0	0	0	35	34.14286	86.28654	0.6788593	Friday	1077	-8	-37	2020-04-02	2020-03-13	2020-05-16	2020-03-17	-13	7	-57	3	0	1	0	1	1	0	0	1
Prairie, Montana, US	30079	Montana	2020-03-21	2020-03-28	2020-04-26	1	0	0	0	28	33.14286	86.28654	0.6788593	Saturday	1077	-7	-36	2020-04-02	2020-03-13	2020-05-16	2020-03-17	-12	8	-56	4	0	1	0	1	1	0	0	1
Prairie, Montana, US	30079	Montana	2020-03-22	2020-03-28	2020-04-26	1	0	0	0	11	23.57143	86.28654	0.6788593	Sunday	1077	-6	-35	2020-04-02	2020-03-13	2020-05-16	2020-03-17	-11	9	-55	5	0	1	0	1	1	0	0	1
Prairie, Montana, US	30079	Montana	2020-03-23	2020-03-28	2020-04-26	1	0	0	0	22	21.85714	86.28654	0.6788593	Monday	1077	-5	-34	2020-04-02	2020-03-13	2020-05-16	2020-03-17	-10	10	-54	6	0	1	0	1	1	0	0	1
Prairie, Montana, US	30079	Montana	2020-03-24	2020-03-28	2020-04-26	1	0	0	0	8	20.14286	86.28654	0.6788593	Tuesday	1077	-4	-33	2020-04-02	2020-03-13	2020-05-16	2020-03-17	-9	11	-53	7	0	1	0	1	1	0	0	1
Prairie, Montana, US	30079	Montana	2020-03-25	2020-03-28	2020-04-26	1	0	0	0	25	21.71429	86.28654	0.6788593	Wednesday	1077	-3	-32	2020-04-02	2020-03-13	2020-05-16	2020-03-17	-8	12	-52	8	0	1	0	1	1	0	0	1
Prairie, Montana, US	30079	Montana	2020-03-26	2020-03-28	2020-04-26	1	0	0	0	41	24.28571	86.28654	0.6788593	Thursday	1077	-2	-31	2020-04-02	2020-03-13	2020-05-16	2020-03-17	-7	13	-51	9	0	1	0	1	1	0	0	1
Prairie, Montana, US	30079	Montana	2020-03-27	2020-03-28	2020-04-26	1	0	0	0	31	23.71429	86.28654	0.6788593	Friday	1077	-1	-30	2020-04-02	2020-03-13	2020-05-16	2020-03-17	-6	14	-50	10	0	1	0	1	1	0	0	1
Prairie, Montana, US	30079	Montana	2020-03-28	2020-03-28	2020-04-26	1	0	0	0	22	22.85714	86.28654	0.6788593	Saturday	1077	0	-29	2020-04-02	2020-03-13	2020-05-16	2020-03-17	-5	15	-49	11	0	1	0	1	1	0	0	1
Prairie, Montana, US	30079	Montana	2020-03-29	2020-03-28	2020-04-26	1	1	0	0	59	29.71429	86.28654	0.6788593	Sunday	1077	1	-28	2020-04-02	2020-03-13	2020-05-16	2020-03-17	-4	16	-48	12	0	1	0	1	1	0	0	1
Prairie, Montana, US	30079	Montana	2020-03-30	2020-03-28	2020-04-26	1	1	0	0	27	30.42857	86.28654	0.6788593	Monday	1077	2	-27	2020-04-02	2020-03-13	2020-05-16	2020-03-17	-3	17	-47	13	0	1	0	1	1	0	0	1
Prairie, Montana, US	30079	Montana	2020-03-31	2020-03-28	2020-04-26	1	1	0	0	25	32.85714	86.28654	0.6788593	Tuesday	1077	3	-26	2020-04-02	2020-03-13	2020-05-16	2020-03-17	-2	18	-46	14	0	1	0	1	1	0	0	1
Prairie, Montana, US	30079	Montana	2020-04-01	2020-03-28	2020-04-26	1	1	0	0	50	36.42857	86.28654	0.6788593	Wednesday	1077	4	-25	2020-04-02	2020-03-13	2020-05-16	2020-03-17	-1	19	-45	15	0	1	0	1	1	0	0	1
Prairie, Montana, US	30079	Montana	2020-04-02	2020-03-28	2020-04-26	1	1	0	0	26	34.28571	86.28654	0.6788593	Thursday	1077	5	-24	2020-04-02	2020-03-13	2020-05-16	2020-03-17	0	20	-44	16	0	1	0	1	1	0	0	1
Prairie, Montana, US	30079	Montana	2020-04-03	2020-03-28	2020-04-26	1	1	0	0	20	32.71429	86.28654	0.6788593	Friday	1077	6	-23	2020-04-02	2020-03-13	2020-05-16	2020-03-17	1	21	-43	17	1	1	0	1	1	1	0	1
Prairie, Montana, US	30079	Montana	2020-04-04	2020-03-28	2020-04-26	1	1	0	0	5	30.28571	86.28654	0.6788593	Saturday	1077	7	-22	2020-04-02	2020-03-13	2020-05-16	2020-03-17	2	22	-42	18	1	1	0	1	1	1	0	1
Prairie, Montana, US	30079	Montana	2020-04-05	2020-03-28	2020-04-26	1	1	0	0	10	23.28571	86.28654	0.6788593	Sunday	1077	8	-21	2020-04-02	2020-03-13	2020-05-16	2020-03-17	3	23	-41	19	1	1	0	1	1	1	0	1
Prairie, Montana, US	30079	Montana	2020-04-06	2020-03-28	2020-04-26	1	1	0	0	17	21.85714	86.28654	0.6788593	Monday	1077	9	-20	2020-04-02	2020-03-13	2020-05-16	2020-03-17	4	24	-40	20	1	1	0	1	1	1	0	1
Prairie, Montana, US	30079	Montana	2020-04-07	2020-03-28	2020-04-26	1	1	0	0	5	19	86.28654	0.6788593	Tuesday	1077	10	-19	2020-04-02	2020-03-13	2020-05-16	2020-03-17	5	25	-39	21	1	1	0	1	1	1	0	1
Prairie, Montana, US	30079	Montana	2020-04-08	2020-03-28	2020-04-26	1	1	0	0	20	14.71429	86.28654	0.6788593	Wednesday	1077	11	-18	2020-04-02	2020-03-13	2020-05-16	2020-03-17	6	26	-38	22	1	1	0	1	1	1	0	1
Prairie, Montana, US	30079	Montana	2020-04-09	2020-03-28	2020-04-26	1	1	0	0	23	14.28571	86.28654	0.6788593	Thursday	1077	12	-17	2020-04-02	2020-03-13	2020-05-16	2020-03-17	7	27	-37	23	1	1	0	1	1	1	0	1
Prairie, Montana, US	30079	Montana	2020-04-10	2020-03-28	2020-04-26	1	1	0	0	24	14.85714	86.28654	0.6788593	Friday	1077	13	-16	2020-04-02	2020-03-13	2020-05-16	2020-03-17	8	28	-36	24	1	1	0	1	1	1	0	1
Prairie, Montana, US	30079	Montana	2020-04-11	2020-03-28	2020-04-26	1	1	0	0	18	16.71429	86.28654	0.6788593	Saturday	1077	14	-15	2020-04-02	2020-03-13	2020-05-16	2020-03-17	9	29	-35	25	1	1	0	1	1	1	0	1
Prairie, Montana, US	30079	Montana	2020-04-12	2020-03-28	2020-04-26	1	1	0	0	52	22.71429	86.28654	0.6788593	Sunday	1077	15	-14	2020-04-02	2020-03-13	2020-05-16	2020-03-17	10	30	-34	26	1	1	0	1	1	1	0	1
Prairie, Montana, US	30079	Montana	2020-04-13	2020-03-28	2020-04-26	1	1	0	0	17	22.71429	86.28654	0.6788593	Monday	1077	16	-13	2020-04-02	2020-03-13	2020-05-16	2020-03-17	11	31	-33	27	1	1	0	1	1	1	0	1
Prairie, Montana, US	30079	Montana	2020-04-14	2020-03-28	2020-04-26	1	1	0	0	18	24.57143	86.28654	0.6788593	Tuesday	1077	17	-12	2020-04-02	2020-03-13	2020-05-16	2020-03-17	12	32	-32	28	1	1	0	1	1	1	0	1
Prairie, Montana, US	30079	Montana	2020-04-15	2020-03-28	2020-04-26	1	1	0	0	10	23.14286	86.28654	0.6788593	Wednesday	1077	18	-11	2020-04-02	2020-03-13	2020-05-16	2020-03-17	13	33	-31	29	1	1	0	1	1	1	0	1
Prairie, Montana, US	30079	Montana	2020-04-16	2020-03-28	2020-04-26	1	1	0	0	5	20.57143	86.28654	0.6788593	Thursday	1077	19	-10	2020-04-02	2020-03-13	2020-05-16	2020-03-17	14	34	-30	30	1	1	0	1	1	1	0	1
Prairie, Montana, US	30079	Montana	2020-04-17	2020-03-28	2020-04-26	1	1	0	0	23	20.42857	86.28654	0.6788593	Friday	1077	20	-9	2020-04-02	2020-03-13	2020-05-16	2020-03-17	15	35	-29	31	1	1	0	1	1	1	0	1
Prairie, Montana, US	30079	Montana	2020-04-18	2020-03-28	2020-04-26	1	1	0	0	28	21.85714	86.28654	0.6788593	Saturday	1077	21	-8	2020-04-02	2020-03-13	2020-05-16	2020-03-17	16	36	-28	32	1	1	0	1	1	1	0	1
Prairie, Montana, US	30079	Montana	2020-04-19	2020-03-28	2020-04-26	1	1	0	0	28	18.42857	86.28654	0.6788593	Sunday	1077	22	-7	2020-04-02	2020-03-13	2020-05-16	2020-03-17	17	37	-27	33	1	1	0	1	1	1	0	1
Prairie, Montana, US	30079	Montana	2020-04-20	2020-03-28	2020-04-26	1	1	0	0	9	17.28571	86.28654	0.6788593	Monday	1077	23	-6	2020-04-02	2020-03-13	2020-05-16	2020-03-17	18	38	-26	34	1	1	0	1	1	1	0	1
Prairie, Montana, US	30079	Montana	2020-04-21	2020-03-28	2020-04-26	1	1	0	0	5	15.42857	86.28654	0.6788593	Tuesday	1077	24	-5	2020-04-02	2020-03-13	2020-05-16	2020-03-17	19	39	-25	35	1	1	0	1	1	1	0	1
Prairie, Montana, US	30079	Montana	2020-04-22	2020-03-28	2020-04-26	1	1	0	0	5	14.71429	86.28654	0.6788593	Wednesday	1077	25	-4	2020-04-02	2020-03-13	2020-05-16	2020-03-17	20	40	-24	36	1	1	0	1	1	1	0	1
Prairie, Montana, US	30079	Montana	2020-04-23	2020-03-28	2020-04-26	1	1	0	0	5	14.71429	86.28654	0.6788593	Thursday	1077	26	-3	2020-04-02	2020-03-13	2020-05-16	2020-03-17	21	41	-23	37	1	1	0	1	1	1	0	1
Prairie, Montana, US	30079	Montana	2020-04-24	2020-03-28	2020-04-26	1	1	0	0	5	12.14286	86.28654	0.6788593	Friday	1077	27	-2	2020-04-02	2020-03-13	2020-05-16	2020-03-17	22	42	-22	38	1	1	0	1	1	1	0	1
Prairie, Montana, US	30079	Montana	2020-04-25	2020-03-28	2020-04-26	1	1	0	0	20	11	86.28654	0.6788593	Saturday	1077	28	-1	2020-04-02	2020-03-13	2020-05-16	2020-03-17	23	43	-21	39	1	1	0	1	1	1	0	1
Prairie, Montana, US	30079	Montana	2020-04-26	2020-03-28	2020-04-26	0	1	0	0	6	7.857143	86.28654	0.6788593	Sunday	1077	29	0	2020-04-02	2020-03-13	2020-05-16	2020-03-17	24	44	-20	40	1	1	0	1	1	1	0	1
Prairie, Montana, US	30079	Montana	2020-04-27	2020-03-28	2020-04-26	0	1	0	0	14	8.571429	86.28654	0.6788593	Monday	1077	30	1	2020-04-02	2020-03-13	2020-05-16	2020-03-17	25	45	-19	41	1	1	0	1	1	1	0	1
Prairie, Montana, US	30079	Montana	2020-04-28	2020-03-28	2020-04-26	0	1	0	0	5	8.571429	86.28654	0.6788593	Tuesday	1077	31	2	2020-04-02	2020-03-13	2020-05-16	2020-03-17	26	46	-18	42	1	1	0	1	1	1	0	1
Prairie, Montana, US	30079	Montana	2020-04-29	2020-03-28	2020-04-26	0	1	0	0	4	8.428571	86.28654	0.6788593	Wednesday	1077	32	3	2020-04-02	2020-03-13	2020-05-16	2020-03-17	27	47	-17	43	1	1	0	1	1	1	0	1
Prairie, Montana, US	30079	Montana	2020-04-30	2020-03-28	2020-04-26	0	1	0	0	4	8.285714	86.28654	0.6788593	Thursday	1077	33	4	2020-04-02	2020-03-13	2020-05-16	2020-03-17	28	48	-16	44	1	1	0	1	1	1	0	1
Prairie, Montana, US	30079	Montana	2020-05-01	2020-03-28	2020-04-26	0	1	0	0	5	8.285714	86.28654	0.6788593	Friday	1077	34	5	2020-04-02	2020-03-13	2020-05-16	2020-03-17	29	49	-15	45	1	1	0	1	1	1	0	1
Prairie, Montana, US	30079	Montana	2020-05-02	2020-03-28	2020-04-26	0	1	0	0	4	6	86.28654	0.6788593	Saturday	1077	35	6	2020-04-02	2020-03-13	2020-05-16	2020-03-17	30	50	-14	46	1	1	0	1	1	1	0	1
Prairie, Montana, US	30079	Montana	2020-05-03	2020-03-28	2020-04-26	0	1	0	0	31	9.571429	86.28654	0.6788593	Sunday	1077	36	7	2020-04-02	2020-03-13	2020-05-16	2020-03-17	31	51	-13	47	1	1	0	1	1	1	0	1
Prairie, Montana, US	30079	Montana	2020-05-04	2020-03-28	2020-04-26	0	1	0	0	0	7.571429	86.28654	0.6788593	Monday	1077	37	8	2020-04-02	2020-03-13	2020-05-16	2020-03-17	32	52	-12	48	1	1	0	1	1	1	0	1
Prairie, Montana, US	30079	Montana	2020-05-05	2020-03-28	2020-04-26	0	1	0	0	0	6.857143	86.28654	0.6788593	Tuesday	1077	38	9	2020-04-02	2020-03-13	2020-05-16	2020-03-17	33	53	-11	49	1	1	0	1	1	1	0	1
Prairie, Montana, US	30079	Montana	2020-05-06	2020-03-28	2020-04-26	0	1	0	0	11	7.857143	86.28654	0.6788593	Wednesday	1077	39	10	2020-04-02	2020-03-13	2020-05-16	2020-03-17	34	54	-10	50	1	1	0	1	1	1	0	1
Prairie, Montana, US	30079	Montana	2020-05-07	2020-03-28	2020-04-26	0	1	0	0	22	10.42857	86.28654	0.6788593	Thursday	1077	40	11	2020-04-02	2020-03-13	2020-05-16	2020-03-17	35	55	-9	51	1	1	0	1	1	1	0	1
Prairie, Montana, US	30079	Montana	2020-05-08	2020-03-28	2020-04-26	0	1	0	0	8	10.85714	86.28654	0.6788593	Friday	1077	41	12	2020-04-02	2020-03-13	2020-05-16	2020-03-17	36	56	-8	52	1	1	0	1	1	1	0	1
Prairie, Montana, US	30079	Montana	2020-05-09	2020-03-28	2020-04-26	0	1	0	0	20	13.14286	86.28654	0.6788593	Saturday	1077	42	13	2020-04-02	2020-03-13	2020-05-16	2020-03-17	37	57	-7	53	1	1	0	1	1	1	0	1
Prairie, Montana, US	30079	Montana	2020-05-10	2020-03-28	2020-04-26	0	1	0	0	6	9.571429	86.28654	0.6788593	Sunday	1077	43	14	2020-04-02	2020-03-13	2020-05-16	2020-03-17	38	58	-6	54	1	1	0	1	1	1	0	1
Prairie, Montana, US	30079	Montana	2020-05-11	2020-03-28	2020-04-26	0	1	0	0	7	10.57143	86.28654	0.6788593	Monday	1077	44	15	2020-04-02	2020-03-13	2020-05-16	2020-03-17	39	59	-5	55	1	1	0	1	1	1	0	1
Prairie, Montana, US	30079	Montana	2020-05-12	2020-03-28	2020-04-26	0	1	0	0	21	13.57143	86.28654	0.6788593	Tuesday	1077	45	16	2020-04-02	2020-03-13	2020-05-16	2020-03-17	40	60	-4	56	1	1	0	1	1	1	0	1
Prairie, Montana, US	30079	Montana	2020-05-13	2020-03-28	2020-04-26	0	1	0	0	37	17.28571	86.28654	0.6788593	Wednesday	1077	46	17	2020-04-02	2020-03-13	2020-05-16	2020-03-17	41	61	-3	57	1	1	0	1	1	1	0	1
Prairie, Montana, US	30079	Montana	2020-05-14	2020-03-28	2020-04-26	0	1	0	0	10	15.57143	86.28654	0.6788593	Thursday	1077	47	18	2020-04-02	2020-03-13	2020-05-16	2020-03-17	42	62	-2	58	1	1	0	1	1	1	0	1
Prairie, Montana, US	30079	Montana	2020-05-15	2020-03-28	2020-04-26	0	1	0	0	18	17	86.28654	0.6788593	Friday	1077	48	19	2020-04-02	2020-03-13	2020-05-16	2020-03-17	43	63	-1	59	1	1	0	1	1	1	0	1
Prairie, Montana, US	30079	Montana	2020-05-16	2020-03-28	2020-04-26	0	1	0	0	15	16.28571	86.28654	0.6788593	Saturday	1077	49	20	2020-04-02	2020-03-13	2020-05-16	2020-03-17	44	64	0	60	1	1	0	1	0	1	0	1
Prairie, Montana, US	30079	Montana	2020-05-17	2020-03-28	2020-04-26	0	1	0	0	28	19.42857	86.28654	0.6788593	Sunday	1077	50	21	2020-04-02	2020-03-13	2020-05-16	2020-03-17	45	65	1	61	1	1	1	1	0	1	0	1
Prairie, Montana, US	30079	Montana	2020-05-18	2020-03-28	2020-04-26	0	1	0	0	5	19.14286	86.28654	0.6788593	Monday	1077	51	22	2020-04-02	2020-03-13	2020-05-16	2020-03-17	46	66	2	62	1	1	1	1	0	1	0	1
Prairie, Montana, US	30079	Montana	2020-05-19	2020-03-28	2020-04-26	0	1	0	0	10	17.57143	86.28654	0.6788593	Tuesday	1077	52	23	2020-04-02	2020-03-13	2020-05-16	2020-03-17	47	67	3	63	1	1	1	1	0	1	0	1
Prairie, Montana, US	30079	Montana	2020-05-20	2020-03-28	2020-04-26	0	1	0	0	0	12.28571	86.28654	0.6788593	Wednesday	1077	53	24	2020-04-02	2020-03-13	2020-05-16	2020-03-17	48	68	4	64	1	1	1	1	0	1	0	1
Prairie, Montana, US	30079	Montana	2020-05-21	2020-03-28	2020-04-26	0	1	0	0	15	13	86.28654	0.6788593	Thursday	1077	54	25	2020-04-02	2020-03-13	2020-05-16	2020-03-17	49	69	5	65	1	1	1	1	0	1	0	1
Prairie, Montana, US	30079	Montana	2020-05-22	2020-03-28	2020-04-26	0	1	0	0	21	13.42857	86.28654	0.6788593	Friday	1077	55	26	2020-04-02	2020-03-13	2020-05-16	2020-03-17	50	70	6	66	1	1	1	1	0	1	0	1
Prairie, Montana, US	30079	Montana	2020-05-23	2020-03-28	2020-04-26	0	1	0	0	18	13.85714	86.28654	0.6788593	Saturday	1077	56	27	2020-04-02	2020-03-13	2020-05-16	2020-03-17	51	71	7	67	1	1	1	1	0	1	0	1
Prairie, Montana, US	30079	Montana	2020-05-24	2020-03-28	2020-04-26	0	1	0	0	30	14.14286	86.28654	0.6788593	Sunday	1077	57	28	2020-04-02	2020-03-13	2020-05-16	2020-03-17	52	72	8	68	1	1	1	1	0	1	0	1
Prairie, Montana, US	30079	Montana	2020-05-25	2020-03-28	2020-04-26	0	1	0	0	32	18	86.28654	0.6788593	Monday	1077	58	29	2020-04-02	2020-03-13	2020-05-16	2020-03-17	53	73	9	69	1	1	1	1	0	1	0	1
Prairie, Montana, US	30079	Montana	2020-05-26	2020-03-28	2020-04-26	0	1	0	0	0	16.57143	86.28654	0.6788593	Tuesday	1077	59	30	2020-04-02	2020-03-13	2020-05-16	2020-03-17	54	74	10	70	1	1	1	1	0	1	0	1
Prairie, Montana, US	30079	Montana	2020-05-27	2020-03-28	2020-04-26	0	1	0	0	0	16.57143	86.28654	0.6788593	Wednesday	1077	60	31	2020-04-02	2020-03-13	2020-05-16	2020-03-17	55	75	11	71	1	1	1	1	0	1	0	1
Prairie, Montana, US	30079	Montana	2020-05-28	2020-03-28	2020-04-26	0	1	0	0	7	15.42857	86.28654	0.6788593	Thursday	1077	61	32	2020-04-02	2020-03-13	2020-05-16	2020-03-17	56	76	12	72	1	1	1	1	0	1	0	1
Prairie, Montana, US	30079	Montana	2020-05-29	2020-03-28	2020-04-26	0	1	0	0	20	15.28571	86.28654	0.6788593	Friday	1077	62	33	2020-04-02	2020-03-13	2020-05-16	2020-03-17	57	77	13	73	1	1	1	1	0	1	0	1
Prairie, Montana, US	30079	Montana	2020-05-30	2020-03-28	2020-04-26	0	1	0	0	6	13.57143	86.28654	0.6788593	Saturday	1077	63	34	2020-04-02	2020-03-13	2020-05-16	2020-03-17	58	78	14	74	1	1	1	1	0	1	0	1
Prairie, Montana, US	30079	Montana	2020-05-31	2020-03-28	2020-04-26	0	1	0	0	13	11.14286	86.28654	0.6788593	Sunday	1077	64	35	2020-04-02	2020-03-13	2020-05-16	2020-03-17	59	79	15	75	1	1	1	1	0	1	0	1
Prairie, Montana, US	30079	Montana	2020-06-01	2020-03-28	2020-04-26	0	1	0	0	10	8	86.28654	0.6788593	Monday	1077	65	36	2020-04-02	2020-03-13	2020-05-16	2020-03-17	60	80	16	76	1	1	1	1	0	1	0	1
Prairie, Montana, US	30079	Montana	2020-06-02	2020-03-28	2020-04-26	0	1	0	0	5	8.714286	86.28654	0.6788593	Tuesday	1077	66	37	2020-04-02	2020-03-13	2020-05-16	2020-03-17	61	81	17	77	1	1	1	1	0	1	0	1
Prairie, Montana, US	30079	Montana	2020-06-03	2020-03-28	2020-04-26	0	1	0	0	6	9.571429	86.28654	0.6788593	Wednesday	1077	67	38	2020-04-02	2020-03-13	2020-05-16	2020-03-17	62	82	18	78	1	1	1	1	0	1	0	1
Prairie, Montana, US	30079	Montana	2020-06-04	2020-03-28	2020-04-26	0	1	0	0	10	10	86.28654	0.6788593	Thursday	1077	68	39	2020-04-02	2020-03-13	2020-05-16	2020-03-17	63	83	19	79	1	1	1	1	0	1	0	1
Prairie, Montana, US	30079	Montana	2020-06-05	2020-03-28	2020-04-26	0	1	0	0	31	11.57143	86.28654	0.6788593	Friday	1077	69	40	2020-04-02	2020-03-13	2020-05-16	2020-03-17	64	84	20	80	1	1	1	1	0	1	0	1
Prairie, Montana, US	30079	Montana	2020-06-06	2020-03-28	2020-04-26	0	1	0	0	29	14.85714	86.28654	0.6788593	Saturday	1077	70	41	2020-04-02	2020-03-13	2020-05-16	2020-03-17	65	85	21	81	1	1	1	1	0	1	0	1
Prairie, Montana, US	30079	Montana	2020-06-07	2020-03-28	2020-04-26	0	1	0	0	30	17.28571	86.28654	0.6788593	Sunday	1077	71	42	2020-04-02	2020-03-13	2020-05-16	2020-03-17	66	86	22	82	1	1	1	1	0	1	0	1
Prairie, Montana, US	30079	Montana	2020-06-08	2020-03-28	2020-04-26	0	1	0	0	10	17.28571	86.28654	0.6788593	Monday	1077	72	43	2020-04-02	2020-03-13	2020-05-16	2020-03-17	67	87	23	83	1	1	1	1	0	1	0	1
Prairie, Montana, US	30079	Montana	2020-06-09	2020-03-28	2020-04-26	0	1	0	0	16	18.85714	86.28654	0.6788593	Tuesday	1077	73	44	2020-04-02	2020-03-13	2020-05-16	2020-03-17	68	88	24	84	1	1	1	1	0	1	0	1
Prairie, Montana, US	30079	Montana	2020-06-10	2020-03-28	2020-04-26	0	1	0	0	20	20.85714	86.28654	0.6788593	Wednesday	1077	74	45	2020-04-02	2020-03-13	2020-05-16	2020-03-17	69	89	25	85	1	1	1	1	0	1	0	1
Prairie, Montana, US	30079	Montana	2020-06-11	2020-03-28	2020-04-26	0	1	0	0	27	23.28571	86.28654	0.6788593	Thursday	1077	75	46	2020-04-02	2020-03-13	2020-05-16	2020-03-17	70	90	26	86	1	1	1	1	0	1	0	1
Prairie, Montana, US	30079	Montana	2020-06-12	2020-03-28	2020-04-26	0	1	0	0	21	21.85714	86.28654	0.6788593	Friday	1077	76	47	2020-04-02	2020-03-13	2020-05-16	2020-03-17	71	91	27	87	1	1	1	1	0	1	0	1
Prairie, Montana, US	30079	Montana	2020-06-13	2020-03-28	2020-04-26	0	1	0	0	21	20.71429	86.28654	0.6788593	Saturday	1077	77	48	2020-04-02	2020-03-13	2020-05-16	2020-03-17	72	92	28	88	1	1	1	1	0	1	0	1
Prairie, Montana, US	30079	Montana	2020-06-14	2020-03-28	2020-04-26	0	1	0	0	39	22	86.28654	0.6788593	Sunday	1077	78	49	2020-04-02	2020-03-13	2020-05-16	2020-03-17	73	93	29	89	1	1	1	1	0	1	0	1
Prairie, Montana, US	30079	Montana	2020-06-15	2020-03-28	2020-04-26	0	1	0	0	14	22.57143	86.28654	0.6788593	Monday	1077	79	50	2020-04-02	2020-03-13	2020-05-16	2020-03-17	74	94	30	90	1	1	1	1	0	1	0	1
Prairie, Montana, US	30079	Montana	2020-06-16	2020-03-28	2020-04-26	0	1	0	0	17	22.71429	86.28654	0.6788593	Tuesday	1077	80	51	2020-04-02	2020-03-13	2020-05-16	2020-03-17	75	95	31	91	1	1	1	1	0	1	0	1
Prairie, Montana, US	30079	Montana	2020-06-17	2020-03-28	2020-04-26	0	1	0	0	29	24	86.28654	0.6788593	Wednesday	1077	81	52	2020-04-02	2020-03-13	2020-05-16	2020-03-17	76	96	32	92	1	1	1	1	0	1	0	1
Prairie, Montana, US	30079	Montana	2020-06-18	2020-03-28	2020-04-26	0	1	0	0	23	23.42857	86.28654	0.6788593	Thursday	1077	82	53	2020-04-02	2020-03-13	2020-05-16	2020-03-17	77	97	33	93	1	1	1	1	0	1	0	1
Prairie, Montana, US	30079	Montana	2020-06-19	2020-03-28	2020-04-26	0	1	0	0	30	24.71429	86.28654	0.6788593	Friday	1077	83	54	2020-04-02	2020-03-13	2020-05-16	2020-03-17	78	98	34	94	1	1	1	1	0	1	0	1
Prairie, Montana, US	30079	Montana	2020-06-20	2020-03-28	2020-04-26	0	1	0	0	27	25.57143	86.28654	0.6788593	Saturday	1077	84	55	2020-04-02	2020-03-13	2020-05-16	2020-03-17	79	99	35	95	1	1	1	1	0	1	0	1
Prairie, Montana, US	30079	Montana	2020-06-21	2020-03-28	2020-04-26	0	1	0	0	25	23.57143	86.28654	0.6788593	Sunday	1077	85	56	2020-04-02	2020-03-13	2020-05-16	2020-03-17	80	100	36	96	1	1	1	1	0	1	0	1
Prairie, Montana, US	30079	Montana	2020-06-22	2020-03-28	2020-04-26	0	1	0	0	22	24.71429	86.28654	0.6788593	Monday	1077	86	57	2020-04-02	2020-03-13	2020-05-16	2020-03-17	81	101	37	97	1	1	1	1	0	1	0	1
Prairie, Montana, US	30079	Montana	2020-06-23	2020-03-28	2020-04-26	0	1	0	0	17	24.71429	86.28654	0.6788593	Tuesday	1077	87	58	2020-04-02	2020-03-13	2020-05-16	2020-03-17	82	102	38	98	1	1	1	1	0	1	0	1
Prairie, Montana, US	30079	Montana	2020-06-24	2020-03-28	2020-04-26	0	1	0	0	28	24.57143	86.28654	0.6788593	Wednesday	1077	88	59	2020-04-02	2020-03-13	2020-05-16	2020-03-17	83	103	39	99	1	1	1	1	0	1	0	1
Prairie, Montana, US	30079	Montana	2020-06-25	2020-03-28	2020-04-26	0	1	0	0	23	24.57143	86.28654	0.6788593	Thursday	1077	89	60	2020-04-02	2020-03-13	2020-05-16	2020-03-17	84	104	40	100	1	1	1	1	0	1	0	1
Prairie, Montana, US	30079	Montana	2020-06-26	2020-03-28	2020-04-26	0	1	0	0	29	24.42857	86.28654	0.6788593	Friday	1077	90	61	2020-04-02	2020-03-13	2020-05-16	2020-03-17	85	105	41	101	1	1	1	1	0	1	0	1
Prairie, Montana, US	30079	Montana	2020-06-27	2020-03-28	2020-04-26	0	1	0	0	29	24.71429	86.28654	0.6788593	Saturday	1077	91	62	2020-04-02	2020-03-13	2020-05-16	2020-03-17	86	106	42	102	1	1	1	1	0	1	0	1
Prairie, Montana, US	30079	Montana	2020-06-28	2020-03-28	2020-04-26	0	1	0	0	41	27	86.28654	0.6788593	Sunday	1077	92	63	2020-04-02	2020-03-13	2020-05-16	2020-03-17	87	107	43	103	1	1	1	1	0	1	0	1
Prairie, Montana, US	30079	Montana	2020-06-29	2020-03-28	2020-04-26	0	1	0	0	32	28.42857	86.28654	0.6788593	Monday	1077	93	64	2020-04-02	2020-03-13	2020-05-16	2020-03-17	88	108	44	104	1	1	1	1	0	1	0	1
Prairie, Montana, US	30079	Montana	2020-06-30	2020-03-28	2020-04-26	0	1	0	0	21	29	86.28654	0.6788593	Tuesday	1077	94	65	2020-04-02	2020-03-13	2020-05-16	2020-03-17	89	109	45	105	1	1	1	1	0	1	0	1
Prairie, Montana, US	30079	Montana	2020-07-01	2020-03-28	2020-04-26	0	1	0	0	28	29	86.28654	0.6788593	Wednesday	1077	95	66	2020-04-02	2020-03-13	2020-05-16	2020-03-17	90	110	46	106	1	1	1	1	0	1	0	1
Prairie, Montana, US	30079	Montana	2020-07-02	2020-03-28	2020-04-26	0	1	0	0	20	28.57143	86.28654	0.6788593	Thursday	1077	96	67	2020-04-02	2020-03-13	2020-05-16	2020-03-17	91	111	47	107	1	1	1	1	0	1	0	1
Prairie, Montana, US	30079	Montana	2020-07-03	2020-03-28	2020-04-26	0	1	0	0	24	27.85714	86.28654	0.6788593	Friday	1077	97	68	2020-04-02	2020-03-13	2020-05-16	2020-03-17	92	112	48	108	1	1	1	1	0	1	0	1
Prairie, Montana, US	30079	Montana	2020-07-04	2020-03-28	2020-04-26	0	1	0	0	30	28	86.28654	0.6788593	Saturday	1077	98	69	2020-04-02	2020-03-13	2020-05-16	2020-03-17	93	113	49	109	1	1	1	1	0	1	0	1
Prairie, Montana, US	30079	Montana	2020-07-05	2020-03-28	2020-04-26	0	1	0	0	37	27.42857	86.28654	0.6788593	Sunday	1077	99	70	2020-04-02	2020-03-13	2020-05-16	2020-03-17	94	114	50	110	1	1	1	1	0	1	0	1
Pratt, Kansas, US	20151	Kansas	2020-03-01	2020-03-30	2020-05-04	1	0	0	0	28	26.85714	90.81347	13.13661	Sunday	9164	-29	-64	2020-04-04	2020-03-15	2020-05-24	2020-03-25	-34	-14	-84	-24	0	0	0	0	1	0	1	0
Pratt, Kansas, US	20151	Kansas	2020-03-02	2020-03-30	2020-05-04	1	0	0	0	24	27.28571	90.81347	13.13661	Monday	9164	-28	-63	2020-04-04	2020-03-15	2020-05-24	2020-03-25	-33	-13	-83	-23	0	0	0	0	1	0	1	0
Pratt, Kansas, US	20151	Kansas	2020-03-03	2020-03-30	2020-05-04	1	0	0	0	16	25.57143	90.81347	13.13661	Tuesday	9164	-27	-62	2020-04-04	2020-03-15	2020-05-24	2020-03-25	-32	-12	-82	-22	0	0	0	0	1	0	1	0
Pratt, Kansas, US	20151	Kansas	2020-03-04	2020-03-30	2020-05-04	1	0	0	0	20	25.57143	90.81347	13.13661	Wednesday	9164	-26	-61	2020-04-04	2020-03-15	2020-05-24	2020-03-25	-31	-11	-81	-21	0	0	0	0	1	0	1	0
Pratt, Kansas, US	20151	Kansas	2020-03-05	2020-03-30	2020-05-04	1	0	0	0	13	24	90.81347	13.13661	Thursday	9164	-25	-60	2020-04-04	2020-03-15	2020-05-24	2020-03-25	-30	-10	-80	-20	0	0	0	0	1	0	1	0
Pratt, Kansas, US	20151	Kansas	2020-03-06	2020-03-30	2020-05-04	1	0	0	0	19	22.42857	90.81347	13.13661	Friday	9164	-24	-59	2020-04-04	2020-03-15	2020-05-24	2020-03-25	-29	-9	-79	-19	0	0	0	0	1	0	1	0
Pratt, Kansas, US	20151	Kansas	2020-03-07	2020-03-30	2020-05-04	1	0	0	0	24	20.57143	90.81347	13.13661	Saturday	9164	-23	-58	2020-04-04	2020-03-15	2020-05-24	2020-03-25	-28	-8	-78	-18	0	0	0	0	1	0	1	0
Pratt, Kansas, US	20151	Kansas	2020-03-08	2020-03-30	2020-05-04	1	0	0	0	36	21.71429	90.81347	13.13661	Sunday	9164	-22	-57	2020-04-04	2020-03-15	2020-05-24	2020-03-25	-27	-7	-77	-17	0	0	0	0	1	0	1	0
Pratt, Kansas, US	20151	Kansas	2020-03-09	2020-03-30	2020-05-04	1	0	0	0	15	20.42857	90.81347	13.13661	Monday	9164	-21	-56	2020-04-04	2020-03-15	2020-05-24	2020-03-25	-26	-6	-76	-16	0	0	0	0	1	0	1	0
Pratt, Kansas, US	20151	Kansas	2020-03-10	2020-03-30	2020-05-04	1	0	0	0	14	20.14286	90.81347	13.13661	Tuesday	9164	-20	-55	2020-04-04	2020-03-15	2020-05-24	2020-03-25	-25	-5	-75	-15	0	0	0	0	1	0	1	0
Pratt, Kansas, US	20151	Kansas	2020-03-11	2020-03-30	2020-05-04	1	0	0	0	17	19.71429	90.81347	13.13661	Wednesday	9164	-19	-54	2020-04-04	2020-03-15	2020-05-24	2020-03-25	-24	-4	-74	-14	0	0	0	0	1	0	1	0
Pratt, Kansas, US	20151	Kansas	2020-03-12	2020-03-30	2020-05-04	1	0	0	0	13	19.71429	90.81347	13.13661	Thursday	9164	-18	-53	2020-04-04	2020-03-15	2020-05-24	2020-03-25	-23	-3	-73	-13	0	0	0	0	1	0	1	0
Pratt, Kansas, US	20151	Kansas	2020-03-13	2020-03-30	2020-05-04	1	0	0	0	14	19	90.81347	13.13661	Friday	9164	-17	-52	2020-04-04	2020-03-15	2020-05-24	2020-03-25	-22	-2	-72	-12	0	0	0	0	1	0	1	0
Pratt, Kansas, US	20151	Kansas	2020-03-14	2020-03-30	2020-05-04	1	0	0	0	32	20.14286	90.81347	13.13661	Saturday	9164	-16	-51	2020-04-04	2020-03-15	2020-05-24	2020-03-25	-21	-1	-71	-11	0	0	0	0	1	0	1	0
Pratt, Kansas, US	20151	Kansas	2020-03-15	2020-03-30	2020-05-04	1	0	0	0	49	22	90.81347	13.13661	Sunday	9164	-15	-50	2020-04-04	2020-03-15	2020-05-24	2020-03-25	-20	0	-70	-10	0	0	0	0	1	0	1	0
Pratt, Kansas, US	20151	Kansas	2020-03-16	2020-03-30	2020-05-04	1	0	0	0	20	22.71429	90.81347	13.13661	Monday	9164	-14	-49	2020-04-04	2020-03-15	2020-05-24	2020-03-25	-19	1	-69	-9	0	1	0	0	1	0	1	1
Pratt, Kansas, US	20151	Kansas	2020-03-17	2020-03-30	2020-05-04	1	0	0	0	24	24.14286	90.81347	13.13661	Tuesday	9164	-13	-48	2020-04-04	2020-03-15	2020-05-24	2020-03-25	-18	2	-68	-8	0	1	0	0	1	0	1	1
Pratt, Kansas, US	20151	Kansas	2020-03-18	2020-03-30	2020-05-04	1	0	0	0	23	25	90.81347	13.13661	Wednesday	9164	-12	-47	2020-04-04	2020-03-15	2020-05-24	2020-03-25	-17	3	-67	-7	0	1	0	0	1	0	1	1
Pratt, Kansas, US	20151	Kansas	2020-03-19	2020-03-30	2020-05-04	1	0	0	0	21	26.14286	90.81347	13.13661	Thursday	9164	-11	-46	2020-04-04	2020-03-15	2020-05-24	2020-03-25	-16	4	-66	-6	0	1	0	0	1	0	1	1
Pratt, Kansas, US	20151	Kansas	2020-03-20	2020-03-30	2020-05-04	1	0	0	0	20	27	90.81347	13.13661	Friday	9164	-10	-45	2020-04-04	2020-03-15	2020-05-24	2020-03-25	-15	5	-65	-5	0	1	0	0	1	0	1	1
Pratt, Kansas, US	20151	Kansas	2020-03-21	2020-03-30	2020-05-04	1	0	0	0	47	29.14286	90.81347	13.13661	Saturday	9164	-9	-44	2020-04-04	2020-03-15	2020-05-24	2020-03-25	-14	6	-64	-4	0	1	0	0	1	0	1	1
Pratt, Kansas, US	20151	Kansas	2020-03-22	2020-03-30	2020-05-04	1	0	0	0	53	29.71429	90.81347	13.13661	Sunday	9164	-8	-43	2020-04-04	2020-03-15	2020-05-24	2020-03-25	-13	7	-63	-3	0	1	0	0	1	0	1	1
Pratt, Kansas, US	20151	Kansas	2020-03-23	2020-03-30	2020-05-04	1	0	0	0	26	30.57143	90.81347	13.13661	Monday	9164	-7	-42	2020-04-04	2020-03-15	2020-05-24	2020-03-25	-12	8	-62	-2	0	1	0	0	1	0	1	1
Pratt, Kansas, US	20151	Kansas	2020-03-24	2020-03-30	2020-05-04	1	0	0	0	24	30.57143	90.81347	13.13661	Tuesday	9164	-6	-41	2020-04-04	2020-03-15	2020-05-24	2020-03-25	-11	9	-61	-1	0	1	0	0	1	0	1	1
Pratt, Kansas, US	20151	Kansas	2020-03-25	2020-03-30	2020-05-04	1	0	0	0	25	30.85714	90.81347	13.13661	Wednesday	9164	-5	-40	2020-04-04	2020-03-15	2020-05-24	2020-03-25	-10	10	-60	0	0	1	0	0	1	0	0	1
Pratt, Kansas, US	20151	Kansas	2020-03-26	2020-03-30	2020-05-04	1	0	0	0	29	32	90.81347	13.13661	Thursday	9164	-4	-39	2020-04-04	2020-03-15	2020-05-24	2020-03-25	-9	11	-59	1	0	1	0	1	1	0	0	1
Pratt, Kansas, US	20151	Kansas	2020-03-27	2020-03-30	2020-05-04	1	0	0	0	24	32.57143	90.81347	13.13661	Friday	9164	-3	-38	2020-04-04	2020-03-15	2020-05-24	2020-03-25	-8	12	-58	2	0	1	0	1	1	0	0	1
Pratt, Kansas, US	20151	Kansas	2020-03-28	2020-03-30	2020-05-04	1	0	0	0	42	31.85714	90.81347	13.13661	Saturday	9164	-2	-37	2020-04-04	2020-03-15	2020-05-24	2020-03-25	-7	13	-57	3	0	1	0	1	1	0	0	1
Pratt, Kansas, US	20151	Kansas	2020-03-29	2020-03-30	2020-05-04	1	0	0	0	51	31.57143	90.81347	13.13661	Sunday	9164	-1	-36	2020-04-04	2020-03-15	2020-05-24	2020-03-25	-6	14	-56	4	0	1	0	1	1	0	0	1
Pratt, Kansas, US	20151	Kansas	2020-03-30	2020-03-30	2020-05-04	1	0	0	0	42	33.85714	90.81347	13.13661	Monday	9164	0	-35	2020-04-04	2020-03-15	2020-05-24	2020-03-25	-5	15	-55	5	0	1	0	1	1	0	0	1
Pratt, Kansas, US	20151	Kansas	2020-03-31	2020-03-30	2020-05-04	1	1	0	0	35	35.42857	90.81347	13.13661	Tuesday	9164	1	-34	2020-04-04	2020-03-15	2020-05-24	2020-03-25	-4	16	-54	6	0	1	0	1	1	0	0	1
Pratt, Kansas, US	20151	Kansas	2020-04-01	2020-03-30	2020-05-04	1	1	1.091227	0.1558895	32	36.42857	90.81347	13.13661	Wednesday	9164	2	-33	2020-04-04	2020-03-15	2020-05-24	2020-03-25	-3	17	-53	7	0	1	0	1	1	0	0	1
Pratt, Kansas, US	20151	Kansas	2020-04-02	2020-03-30	2020-05-04	1	1	1.091227	0.311779	39	37.85714	90.81347	13.13661	Thursday	9164	3	-32	2020-04-04	2020-03-15	2020-05-24	2020-03-25	-2	18	-52	8	0	1	0	1	1	0	0	1
Pratt, Kansas, US	20151	Kansas	2020-04-03	2020-03-30	2020-05-04	1	1	1.091227	0.4676685	42	40.42857	90.81347	13.13661	Friday	9164	4	-31	2020-04-04	2020-03-15	2020-05-24	2020-03-25	-1	19	-51	9	0	1	0	1	1	0	0	1
Pratt, Kansas, US	20151	Kansas	2020-04-04	2020-03-30	2020-05-04	1	1	1.091227	0.623558	53	42	90.81347	13.13661	Saturday	9164	5	-30	2020-04-04	2020-03-15	2020-05-24	2020-03-25	0	20	-50	10	0	1	0	1	1	0	0	1
Pratt, Kansas, US	20151	Kansas	2020-04-05	2020-03-30	2020-05-04	1	1	1.091227	0.7794475	68	44.42857	90.81347	13.13661	Sunday	9164	6	-29	2020-04-04	2020-03-15	2020-05-24	2020-03-25	1	21	-49	11	1	1	0	1	1	1	0	1
Pratt, Kansas, US	20151	Kansas	2020-04-06	2020-03-30	2020-05-04	1	1	1.091227	0.935337	33	43.14286	90.81347	13.13661	Monday	9164	7	-28	2020-04-04	2020-03-15	2020-05-24	2020-03-25	2	22	-48	12	1	1	0	1	1	1	0	1
Pratt, Kansas, US	20151	Kansas	2020-04-07	2020-03-30	2020-05-04	1	1	1.091227	1.091227	33	42.85714	90.81347	13.13661	Tuesday	9164	8	-27	2020-04-04	2020-03-15	2020-05-24	2020-03-25	3	23	-47	13	1	1	0	1	1	1	0	1
Pratt, Kansas, US	20151	Kansas	2020-04-08	2020-03-30	2020-05-04	1	1	1.091227	1.091227	31	42.71429	90.81347	13.13661	Wednesday	9164	9	-26	2020-04-04	2020-03-15	2020-05-24	2020-03-25	4	24	-46	14	1	1	0	1	1	1	0	1
Pratt, Kansas, US	20151	Kansas	2020-04-09	2020-03-30	2020-05-04	1	1	1.091227	1.091227	28	41.14286	90.81347	13.13661	Thursday	9164	10	-25	2020-04-04	2020-03-15	2020-05-24	2020-03-25	5	25	-45	15	1	1	0	1	1	1	0	1
Pratt, Kansas, US	20151	Kansas	2020-04-10	2020-03-30	2020-05-04	1	1	1.091227	1.091227	30	39.42857	90.81347	13.13661	Friday	9164	11	-24	2020-04-04	2020-03-15	2020-05-24	2020-03-25	6	26	-44	16	1	1	0	1	1	1	0	1
Pratt, Kansas, US	20151	Kansas	2020-04-11	2020-03-30	2020-05-04	1	1	1.091227	1.091227	45	38.28571	90.81347	13.13661	Saturday	9164	12	-23	2020-04-04	2020-03-15	2020-05-24	2020-03-25	7	27	-43	17	1	1	0	1	1	1	0	1
Pratt, Kansas, US	20151	Kansas	2020-04-12	2020-03-30	2020-05-04	1	1	1.091227	1.091227	74	39.14286	90.81347	13.13661	Sunday	9164	13	-22	2020-04-04	2020-03-15	2020-05-24	2020-03-25	8	28	-42	18	1	1	0	1	1	1	0	1
Pratt, Kansas, US	20151	Kansas	2020-04-13	2020-03-30	2020-05-04	1	1	1.091227	1.091227	43	40.57143	90.81347	13.13661	Monday	9164	14	-21	2020-04-04	2020-03-15	2020-05-24	2020-03-25	9	29	-41	19	1	1	0	1	1	1	0	1
Pratt, Kansas, US	20151	Kansas	2020-04-14	2020-03-30	2020-05-04	1	1	1.091227	1.091227	41	41.71429	90.81347	13.13661	Tuesday	9164	15	-20	2020-04-04	2020-03-15	2020-05-24	2020-03-25	10	30	-40	20	1	1	0	1	1	1	0	1
Pratt, Kansas, US	20151	Kansas	2020-04-15	2020-03-30	2020-05-04	1	1	1.091227	1.091227	26	41	90.81347	13.13661	Wednesday	9164	16	-19	2020-04-04	2020-03-15	2020-05-24	2020-03-25	11	31	-39	21	1	1	0	1	1	1	0	1
Pratt, Kansas, US	20151	Kansas	2020-04-16	2020-03-30	2020-05-04	1	1	1.091227	1.091227	38	42.42857	90.81347	13.13661	Thursday	9164	17	-18	2020-04-04	2020-03-15	2020-05-24	2020-03-25	12	32	-38	22	1	1	0	1	1	1	0	1
Pratt, Kansas, US	20151	Kansas	2020-04-17	2020-03-30	2020-05-04	1	1	1.091227	1.091227	37	43.42857	90.81347	13.13661	Friday	9164	18	-17	2020-04-04	2020-03-15	2020-05-24	2020-03-25	13	33	-37	23	1	1	0	1	1	1	0	1
Pratt, Kansas, US	20151	Kansas	2020-04-18	2020-03-30	2020-05-04	1	1	1.091227	1.091227	51	44.28571	90.81347	13.13661	Saturday	9164	19	-16	2020-04-04	2020-03-15	2020-05-24	2020-03-25	14	34	-36	24	1	1	0	1	1	1	0	1
Pratt, Kansas, US	20151	Kansas	2020-04-19	2020-03-30	2020-05-04	1	1	1.091227	1.091227	58	42	90.81347	13.13661	Sunday	9164	20	-15	2020-04-04	2020-03-15	2020-05-24	2020-03-25	15	35	-35	25	1	1	0	1	1	1	0	1
Pratt, Kansas, US	20151	Kansas	2020-04-20	2020-03-30	2020-05-04	1	1	1.091227	1.091227	25	39.42857	90.81347	13.13661	Monday	9164	21	-14	2020-04-04	2020-03-15	2020-05-24	2020-03-25	16	36	-34	26	1	1	0	1	1	1	0	1
Pratt, Kansas, US	20151	Kansas	2020-04-21	2020-03-30	2020-05-04	1	1	1.091227	1.091227	25	37.14286	90.81347	13.13661	Tuesday	9164	22	-13	2020-04-04	2020-03-15	2020-05-24	2020-03-25	17	37	-33	27	1	1	0	1	1	1	0	1
Pratt, Kansas, US	20151	Kansas	2020-04-22	2020-03-30	2020-05-04	1	1	1.091227	1.091227	42	39.42857	90.81347	13.13661	Wednesday	9164	23	-12	2020-04-04	2020-03-15	2020-05-24	2020-03-25	18	38	-32	28	1	1	0	1	1	1	0	1
Pratt, Kansas, US	20151	Kansas	2020-04-23	2020-03-30	2020-05-04	1	1	1.091227	1.091227	30	38.28571	90.81347	13.13661	Thursday	9164	24	-11	2020-04-04	2020-03-15	2020-05-24	2020-03-25	19	39	-31	29	1	1	0	1	1	1	0	1
Pratt, Kansas, US	20151	Kansas	2020-04-24	2020-03-30	2020-05-04	1	1	1.091227	1.091227	26	36.71429	90.81347	13.13661	Friday	9164	25	-10	2020-04-04	2020-03-15	2020-05-24	2020-03-25	20	40	-30	30	1	1	0	1	1	1	0	1
Pratt, Kansas, US	20151	Kansas	2020-04-25	2020-03-30	2020-05-04	1	1	1.091227	1.091227	33	34.14286	90.81347	13.13661	Saturday	9164	26	-9	2020-04-04	2020-03-15	2020-05-24	2020-03-25	21	41	-29	31	1	1	0	1	1	1	0	1
Pratt, Kansas, US	20151	Kansas	2020-04-26	2020-03-30	2020-05-04	1	1	1.091227	1.091227	47	32.57143	90.81347	13.13661	Sunday	9164	27	-8	2020-04-04	2020-03-15	2020-05-24	2020-03-25	22	42	-28	32	1	1	0	1	1	1	0	1
Pratt, Kansas, US	20151	Kansas	2020-04-27	2020-03-30	2020-05-04	1	1	1.091227	1.091227	21	32	90.81347	13.13661	Monday	9164	28	-7	2020-04-04	2020-03-15	2020-05-24	2020-03-25	23	43	-27	33	1	1	0	1	1	1	0	1
Pratt, Kansas, US	20151	Kansas	2020-04-28	2020-03-30	2020-05-04	1	1	1.091227	1.091227	15	30.57143	90.81347	13.13661	Tuesday	9164	29	-6	2020-04-04	2020-03-15	2020-05-24	2020-03-25	24	44	-26	34	1	1	0	1	1	1	0	1
Pratt, Kansas, US	20151	Kansas	2020-04-29	2020-03-30	2020-05-04	1	1	1.091227	1.091227	15	26.71429	90.81347	13.13661	Wednesday	9164	30	-5	2020-04-04	2020-03-15	2020-05-24	2020-03-25	25	45	-25	35	1	1	0	1	1	1	0	1
Pratt, Kansas, US	20151	Kansas	2020-04-30	2020-03-30	2020-05-04	1	1	1.091227	1.091227	34	27.28571	90.81347	13.13661	Thursday	9164	31	-4	2020-04-04	2020-03-15	2020-05-24	2020-03-25	26	46	-24	36	1	1	0	1	1	1	0	1
Pratt, Kansas, US	20151	Kansas	2020-05-01	2020-03-30	2020-05-04	1	1	1.091227	1.091227	18	26.14286	90.81347	13.13661	Friday	9164	32	-3	2020-04-04	2020-03-15	2020-05-24	2020-03-25	27	47	-23	37	1	1	0	1	1	1	0	1
Pratt, Kansas, US	20151	Kansas	2020-05-02	2020-03-30	2020-05-04	1	1	1.091227	1.091227	27	25.28571	90.81347	13.13661	Saturday	9164	33	-2	2020-04-04	2020-03-15	2020-05-24	2020-03-25	28	48	-22	38	1	1	0	1	1	1	0	1
Pratt, Kansas, US	20151	Kansas	2020-05-03	2020-03-30	2020-05-04	1	1	1.091227	1.091227	40	24.28571	90.81347	13.13661	Sunday	9164	34	-1	2020-04-04	2020-03-15	2020-05-24	2020-03-25	29	49	-21	39	1	1	0	1	1	1	0	1
Pratt, Kansas, US	20151	Kansas	2020-05-04	2020-03-30	2020-05-04	0	1	1.091227	1.091227	23	24.57143	90.81347	13.13661	Monday	9164	35	0	2020-04-04	2020-03-15	2020-05-24	2020-03-25	30	50	-20	40	1	1	0	1	1	1	0	1
Pratt, Kansas, US	20151	Kansas	2020-05-05	2020-03-30	2020-05-04	0	1	1.091227	1.091227	24	25.85714	90.81347	13.13661	Tuesday	9164	36	1	2020-04-04	2020-03-15	2020-05-24	2020-03-25	31	51	-19	41	1	1	0	1	1	1	0	1
Pratt, Kansas, US	20151	Kansas	2020-05-06	2020-03-30	2020-05-04	0	1	1.091227	1.091227	24	27.14286	90.81347	13.13661	Wednesday	9164	37	2	2020-04-04	2020-03-15	2020-05-24	2020-03-25	32	52	-18	42	1	1	0	1	1	1	0	1
Pratt, Kansas, US	20151	Kansas	2020-05-07	2020-03-30	2020-05-04	0	1	1.091227	1.091227	32	26.85714	90.81347	13.13661	Thursday	9164	38	3	2020-04-04	2020-03-15	2020-05-24	2020-03-25	33	53	-17	43	1	1	0	1	1	1	0	1
Pratt, Kansas, US	20151	Kansas	2020-05-08	2020-03-30	2020-05-04	0	1	1.091227	1.091227	17	26.71429	90.81347	13.13661	Friday	9164	39	4	2020-04-04	2020-03-15	2020-05-24	2020-03-25	34	54	-16	44	1	1	0	1	1	1	0	1
Pratt, Kansas, US	20151	Kansas	2020-05-09	2020-03-30	2020-05-04	0	1	1.091227	1.091227	29	27	90.81347	13.13661	Saturday	9164	40	5	2020-04-04	2020-03-15	2020-05-24	2020-03-25	35	55	-15	45	1	1	0	1	1	1	0	1
Pratt, Kansas, US	20151	Kansas	2020-05-10	2020-03-30	2020-05-04	0	1	1.091227	1.091227	37	26.57143	90.81347	13.13661	Sunday	9164	41	6	2020-04-04	2020-03-15	2020-05-24	2020-03-25	36	56	-14	46	1	1	0	1	1	1	0	1
Pratt, Kansas, US	20151	Kansas	2020-05-11	2020-03-30	2020-05-04	0	1	1.091227	1.091227	28	27.28571	90.81347	13.13661	Monday	9164	42	7	2020-04-04	2020-03-15	2020-05-24	2020-03-25	37	57	-13	47	1	1	0	1	1	1	0	1
Pratt, Kansas, US	20151	Kansas	2020-05-12	2020-03-30	2020-05-04	0	1	1.091227	1.091227	34	28.71429	90.81347	13.13661	Tuesday	9164	43	8	2020-04-04	2020-03-15	2020-05-24	2020-03-25	38	58	-12	48	1	1	0	1	1	1	0	1
Pratt, Kansas, US	20151	Kansas	2020-05-13	2020-03-30	2020-05-04	0	1	1.091227	1.091227	25	28.85714	90.81347	13.13661	Wednesday	9164	44	9	2020-04-04	2020-03-15	2020-05-24	2020-03-25	39	59	-11	49	1	1	0	1	1	1	0	1
Pratt, Kansas, US	20151	Kansas	2020-05-14	2020-03-30	2020-05-04	0	1	1.091227	1.091227	22	27.42857	90.81347	13.13661	Thursday	9164	45	10	2020-04-04	2020-03-15	2020-05-24	2020-03-25	40	60	-10	50	1	1	0	1	1	1	0	1
Pratt, Kansas, US	20151	Kansas	2020-05-15	2020-03-30	2020-05-04	0	1	1.091227	1.091227	23	28.28571	90.81347	13.13661	Friday	9164	46	11	2020-04-04	2020-03-15	2020-05-24	2020-03-25	41	61	-9	51	1	1	0	1	1	1	0	1
Pratt, Kansas, US	20151	Kansas	2020-05-16	2020-03-30	2020-05-04	0	1	1.091227	1.091227	25	27.71429	90.81347	13.13661	Saturday	9164	47	12	2020-04-04	2020-03-15	2020-05-24	2020-03-25	42	62	-8	52	1	1	0	1	1	1	0	1
Pratt, Kansas, US	20151	Kansas	2020-05-17	2020-03-30	2020-05-04	0	1	1.091227	1.091227	37	27.71429	90.81347	13.13661	Sunday	9164	48	13	2020-04-04	2020-03-15	2020-05-24	2020-03-25	43	63	-7	53	1	1	0	1	1	1	0	1
Pratt, Kansas, US	20151	Kansas	2020-05-18	2020-03-30	2020-05-04	0	1	1.091227	1.091227	23	27	90.81347	13.13661	Monday	9164	49	14	2020-04-04	2020-03-15	2020-05-24	2020-03-25	44	64	-6	54	1	1	0	1	1	1	0	1
Pratt, Kansas, US	20151	Kansas	2020-05-19	2020-03-30	2020-05-04	0	1	1.091227	1.091227	19	24.85714	90.81347	13.13661	Tuesday	9164	50	15	2020-04-04	2020-03-15	2020-05-24	2020-03-25	45	65	-5	55	1	1	0	1	1	1	0	1
Pratt, Kansas, US	20151	Kansas	2020-05-20	2020-03-30	2020-05-04	0	1	1.091227	1.091227	21	24.28571	90.81347	13.13661	Wednesday	9164	51	16	2020-04-04	2020-03-15	2020-05-24	2020-03-25	46	66	-4	56	1	1	0	1	1	1	0	1
Pratt, Kansas, US	20151	Kansas	2020-05-21	2020-03-30	2020-05-04	0	1	1.091227	1.091227	23	24.42857	90.81347	13.13661	Thursday	9164	52	17	2020-04-04	2020-03-15	2020-05-24	2020-03-25	47	67	-3	57	1	1	0	1	1	1	0	1
Pratt, Kansas, US	20151	Kansas	2020-05-22	2020-03-30	2020-05-04	0	1	1.091227	1.091227	15	23.28571	90.81347	13.13661	Friday	9164	53	18	2020-04-04	2020-03-15	2020-05-24	2020-03-25	48	68	-2	58	1	1	0	1	1	1	0	1
Pratt, Kansas, US	20151	Kansas	2020-05-23	2020-03-30	2020-05-04	0	1	1.091227	1.091227	17	22.14286	90.81347	13.13661	Saturday	9164	54	19	2020-04-04	2020-03-15	2020-05-24	2020-03-25	49	69	-1	59	1	1	0	1	1	1	0	1
Pratt, Kansas, US	20151	Kansas	2020-05-24	2020-03-30	2020-05-04	0	1	1.091227	1.091227	27	20.71429	90.81347	13.13661	Sunday	9164	55	20	2020-04-04	2020-03-15	2020-05-24	2020-03-25	50	70	0	60	1	1	0	1	0	1	0	1
Pratt, Kansas, US	20151	Kansas	2020-05-25	2020-03-30	2020-05-04	0	1	1.091227	1.091227	52	24.85714	90.81347	13.13661	Monday	9164	56	21	2020-04-04	2020-03-15	2020-05-24	2020-03-25	51	71	1	61	1	1	1	1	0	1	0	1
Pratt, Kansas, US	20151	Kansas	2020-05-26	2020-03-30	2020-05-04	0	1	1.091227	1.091227	21	25.14286	90.81347	13.13661	Tuesday	9164	57	22	2020-04-04	2020-03-15	2020-05-24	2020-03-25	52	72	2	62	1	1	1	1	0	1	0	1
Pratt, Kansas, US	20151	Kansas	2020-05-27	2020-03-30	2020-05-04	0	1	1.091227	1.091227	16	24.42857	90.81347	13.13661	Wednesday	9164	58	23	2020-04-04	2020-03-15	2020-05-24	2020-03-25	53	73	3	63	1	1	1	1	0	1	0	1
Pratt, Kansas, US	20151	Kansas	2020-05-28	2020-03-30	2020-05-04	0	1	1.091227	1.091227	23	24.42857	90.81347	13.13661	Thursday	9164	59	24	2020-04-04	2020-03-15	2020-05-24	2020-03-25	54	74	4	64	1	1	1	1	0	1	0	1
Pratt, Kansas, US	20151	Kansas	2020-05-29	2020-03-30	2020-05-04	0	1	2.182453	1.247116	10	23.71429	90.81347	13.13661	Friday	9164	60	25	2020-04-04	2020-03-15	2020-05-24	2020-03-25	55	75	5	65	1	1	1	1	0	1	0	1
Pratt, Kansas, US	20151	Kansas	2020-05-30	2020-03-30	2020-05-04	0	1	2.182453	1.403006	22	24.42857	90.81347	13.13661	Saturday	9164	61	26	2020-04-04	2020-03-15	2020-05-24	2020-03-25	56	76	6	66	1	1	1	1	0	1	0	1
Pratt, Kansas, US	20151	Kansas	2020-05-31	2020-03-30	2020-05-04	0	1	2.182453	1.558895	37	25.85714	90.81347	13.13661	Sunday	9164	62	27	2020-04-04	2020-03-15	2020-05-24	2020-03-25	57	77	7	67	1	1	1	1	0	1	0	1
Pratt, Kansas, US	20151	Kansas	2020-06-01	2020-03-30	2020-05-04	0	1	2.182453	1.714785	17	20.85714	90.81347	13.13661	Monday	9164	63	28	2020-04-04	2020-03-15	2020-05-24	2020-03-25	58	78	8	68	1	1	1	1	0	1	0	1
Pratt, Kansas, US	20151	Kansas	2020-06-02	2020-03-30	2020-05-04	0	1	2.182453	1.870674	16	20.14286	90.81347	13.13661	Tuesday	9164	64	29	2020-04-04	2020-03-15	2020-05-24	2020-03-25	59	79	9	69	1	1	1	1	0	1	0	1
Pratt, Kansas, US	20151	Kansas	2020-06-03	2020-03-30	2020-05-04	0	1	2.182453	2.026564	14	19.85714	90.81347	13.13661	Wednesday	9164	65	30	2020-04-04	2020-03-15	2020-05-24	2020-03-25	60	80	10	70	1	1	1	1	0	1	0	1
Pratt, Kansas, US	20151	Kansas	2020-06-04	2020-03-30	2020-05-04	0	1	2.182453	2.182453	14	18.57143	90.81347	13.13661	Thursday	9164	66	31	2020-04-04	2020-03-15	2020-05-24	2020-03-25	61	81	11	71	1	1	1	1	0	1	0	1
Pratt, Kansas, US	20151	Kansas	2020-06-05	2020-03-30	2020-05-04	0	1	2.182453	2.182453	11	18.71429	90.81347	13.13661	Friday	9164	67	32	2020-04-04	2020-03-15	2020-05-24	2020-03-25	62	82	12	72	1	1	1	1	0	1	0	1
Pratt, Kansas, US	20151	Kansas	2020-06-06	2020-03-30	2020-05-04	0	1	2.182453	2.182453	19	18.28571	90.81347	13.13661	Saturday	9164	68	33	2020-04-04	2020-03-15	2020-05-24	2020-03-25	63	83	13	73	1	1	1	1	0	1	0	1
Pratt, Kansas, US	20151	Kansas	2020-06-07	2020-03-30	2020-05-04	0	1	2.182453	2.182453	27	16.85714	90.81347	13.13661	Sunday	9164	69	34	2020-04-04	2020-03-15	2020-05-24	2020-03-25	64	84	14	74	1	1	1	1	0	1	0	1
Pratt, Kansas, US	20151	Kansas	2020-06-08	2020-03-30	2020-05-04	0	1	2.182453	2.182453	24	17.85714	90.81347	13.13661	Monday	9164	70	35	2020-04-04	2020-03-15	2020-05-24	2020-03-25	65	85	15	75	1	1	1	1	0	1	0	1
Pratt, Kansas, US	20151	Kansas	2020-06-09	2020-03-30	2020-05-04	0	1	2.182453	2.182453	22	18.71429	90.81347	13.13661	Tuesday	9164	71	36	2020-04-04	2020-03-15	2020-05-24	2020-03-25	66	86	16	76	1	1	1	1	0	1	0	1
Pratt, Kansas, US	20151	Kansas	2020-06-10	2020-03-30	2020-05-04	0	1	2.182453	2.182453	21	19.71429	90.81347	13.13661	Wednesday	9164	72	37	2020-04-04	2020-03-15	2020-05-24	2020-03-25	67	87	17	77	1	1	1	1	0	1	0	1
Pratt, Kansas, US	20151	Kansas	2020-06-11	2020-03-30	2020-05-04	0	1	2.182453	2.182453	19	20.42857	90.81347	13.13661	Thursday	9164	73	38	2020-04-04	2020-03-15	2020-05-24	2020-03-25	68	88	18	78	1	1	1	1	0	1	0	1
Pratt, Kansas, US	20151	Kansas	2020-06-12	2020-03-30	2020-05-04	0	1	2.182453	2.182453	18	21.42857	90.81347	13.13661	Friday	9164	74	39	2020-04-04	2020-03-15	2020-05-24	2020-03-25	69	89	19	79	1	1	1	1	0	1	0	1
Pratt, Kansas, US	20151	Kansas	2020-06-13	2020-03-30	2020-05-04	0	1	2.182453	2.182453	18	21.28571	90.81347	13.13661	Saturday	9164	75	40	2020-04-04	2020-03-15	2020-05-24	2020-03-25	70	90	20	80	1	1	1	1	0	1	0	1
Pratt, Kansas, US	20151	Kansas	2020-06-14	2020-03-30	2020-05-04	0	1	2.182453	2.182453	31	21.85714	90.81347	13.13661	Sunday	9164	76	41	2020-04-04	2020-03-15	2020-05-24	2020-03-25	71	91	21	81	1	1	1	1	0	1	0	1
Pratt, Kansas, US	20151	Kansas	2020-06-15	2020-03-30	2020-05-04	0	1	2.182453	2.182453	29	22.57143	90.81347	13.13661	Monday	9164	77	42	2020-04-04	2020-03-15	2020-05-24	2020-03-25	72	92	22	82	1	1	1	1	0	1	0	1
Pratt, Kansas, US	20151	Kansas	2020-06-16	2020-03-30	2020-05-04	0	1	6.547359	2.806011	26	23.14286	90.81347	13.13661	Tuesday	9164	78	43	2020-04-04	2020-03-15	2020-05-24	2020-03-25	73	93	23	83	1	1	1	1	0	1	0	1
Pratt, Kansas, US	20151	Kansas	2020-06-17	2020-03-30	2020-05-04	0	1	6.547359	3.429569	25	23.71429	90.81347	13.13661	Wednesday	9164	79	44	2020-04-04	2020-03-15	2020-05-24	2020-03-25	74	94	24	84	1	1	1	1	0	1	0	1
Pratt, Kansas, US	20151	Kansas	2020-06-18	2020-03-30	2020-05-04	0	1	6.547359	4.053127	29	25.14286	90.81347	13.13661	Thursday	9164	80	45	2020-04-04	2020-03-15	2020-05-24	2020-03-25	75	95	25	85	1	1	1	1	0	1	0	1
Pratt, Kansas, US	20151	Kansas	2020-06-19	2020-03-30	2020-05-04	0	1	6.547359	4.676685	27	26.42857	90.81347	13.13661	Friday	9164	81	46	2020-04-04	2020-03-15	2020-05-24	2020-03-25	76	96	26	86	1	1	1	1	0	1	0	1
Pratt, Kansas, US	20151	Kansas	2020-06-20	2020-03-30	2020-05-04	0	1	6.547359	5.300243	31	28.28571	90.81347	13.13661	Saturday	9164	82	47	2020-04-04	2020-03-15	2020-05-24	2020-03-25	77	97	27	87	1	1	1	1	0	1	0	1
Pratt, Kansas, US	20151	Kansas	2020-06-21	2020-03-30	2020-05-04	0	1	6.547359	5.923801	37	29.14286	90.81347	13.13661	Sunday	9164	83	48	2020-04-04	2020-03-15	2020-05-24	2020-03-25	78	98	28	88	1	1	1	1	0	1	0	1
Pratt, Kansas, US	20151	Kansas	2020-06-22	2020-03-30	2020-05-04	0	1	6.547359	6.547359	29	29.14286	90.81347	13.13661	Monday	9164	84	49	2020-04-04	2020-03-15	2020-05-24	2020-03-25	79	99	29	89	1	1	1	1	0	1	0	1
Pratt, Kansas, US	20151	Kansas	2020-06-23	2020-03-30	2020-05-04	0	1	6.547359	6.547359	25	29	90.81347	13.13661	Tuesday	9164	85	50	2020-04-04	2020-03-15	2020-05-24	2020-03-25	80	100	30	90	1	1	1	1	0	1	0	1
Pratt, Kansas, US	20151	Kansas	2020-06-24	2020-03-30	2020-05-04	0	1	6.547359	6.547359	24	28.85714	90.81347	13.13661	Wednesday	9164	86	51	2020-04-04	2020-03-15	2020-05-24	2020-03-25	81	101	31	91	1	1	1	1	0	1	0	1
Pratt, Kansas, US	20151	Kansas	2020-06-25	2020-03-30	2020-05-04	0	1	6.547359	6.547359	28	28.71429	90.81347	13.13661	Thursday	9164	87	52	2020-04-04	2020-03-15	2020-05-24	2020-03-25	82	102	32	92	1	1	1	1	0	1	0	1
Pratt, Kansas, US	20151	Kansas	2020-06-26	2020-03-30	2020-05-04	0	1	6.547359	6.547359	29	29	90.81347	13.13661	Friday	9164	88	53	2020-04-04	2020-03-15	2020-05-24	2020-03-25	83	103	33	93	1	1	1	1	0	1	0	1
Pratt, Kansas, US	20151	Kansas	2020-06-27	2020-03-30	2020-05-04	0	1	12.00349	7.326807	31	29	90.81347	13.13661	Saturday	9164	89	54	2020-04-04	2020-03-15	2020-05-24	2020-03-25	84	104	34	94	1	1	1	1	0	1	0	1
Pratt, Kansas, US	20151	Kansas	2020-06-28	2020-03-30	2020-05-04	0	1	12.00349	8.106254	35	28.71429	90.81347	13.13661	Sunday	9164	90	55	2020-04-04	2020-03-15	2020-05-24	2020-03-25	85	105	35	95	1	1	1	1	0	1	0	1
Pratt, Kansas, US	20151	Kansas	2020-06-29	2020-03-30	2020-05-04	0	1	12.00349	8.885702	38	30	90.81347	13.13661	Monday	9164	91	56	2020-04-04	2020-03-15	2020-05-24	2020-03-25	86	106	36	96	1	1	1	1	0	1	0	1
Pratt, Kansas, US	20151	Kansas	2020-06-30	2020-03-30	2020-05-04	0	1	12.00349	9.665149	21	29.42857	90.81347	13.13661	Tuesday	9164	92	57	2020-04-04	2020-03-15	2020-05-24	2020-03-25	87	107	37	97	1	1	1	1	0	1	0	1
Pratt, Kansas, US	20151	Kansas	2020-07-01	2020-03-30	2020-05-04	0	1	13.09472	10.60049	21	29	90.81347	13.13661	Wednesday	9164	93	58	2020-04-04	2020-03-15	2020-05-24	2020-03-25	88	108	38	98	1	1	1	1	0	1	0	1
Pratt, Kansas, US	20151	Kansas	2020-07-02	2020-03-30	2020-05-04	0	1	13.09472	11.53582	26	28.71429	90.81347	13.13661	Thursday	9164	94	59	2020-04-04	2020-03-15	2020-05-24	2020-03-25	89	109	39	99	1	1	1	1	0	1	0	1
Pratt, Kansas, US	20151	Kansas	2020-07-03	2020-03-30	2020-05-04	0	1	12.00349	12.31527	24	28	90.81347	13.13661	Friday	9164	95	60	2020-04-04	2020-03-15	2020-05-24	2020-03-25	90	110	40	100	1	1	1	1	0	1	0	1
Pratt, Kansas, US	20151	Kansas	2020-07-04	2020-03-30	2020-05-04	0	1	12.00349	12.31527	37	28.85714	90.81347	13.13661	Saturday	9164	96	61	2020-04-04	2020-03-15	2020-05-24	2020-03-25	91	111	41	101	1	1	1	1	0	1	0	1
Pratt, Kansas, US	20151	Kansas	2020-07-05	2020-03-30	2020-05-04	0	1	12.00349	12.31527	41	29.71429	90.81347	13.13661	Sunday	9164	97	62	2020-04-04	2020-03-15	2020-05-24	2020-03-25	92	112	42	102	1	1	1	1	0	1	0	1
Preble, Ohio, US	39135	Ohio	2020-03-01	2020-03-24	2020-05-20	1	0	0	10.60049	30	28.57143	91.23412	99.66524	Sunday	40882	-23	-80	2020-03-29	2020-03-09	2020-06-09	2020-04-10	-28	-8	-100	-40	0	0	0	0	1	0	1	0
Preble, Ohio, US	39135	Ohio	2020-03-02	2020-03-24	2020-05-20	1	0	0	8.885702	11	27.14286	91.23412	99.66524	Monday	40882	-22	-79	2020-03-29	2020-03-09	2020-06-09	2020-04-10	-27	-7	-99	-39	0	0	0	0	1	0	1	0
Preble, Ohio, US	39135	Ohio	2020-03-03	2020-03-24	2020-05-20	1	0	0	7.015028	11	25.71429	91.23412	99.66524	Tuesday	40882	-21	-78	2020-03-29	2020-03-09	2020-06-09	2020-04-10	-26	-6	-98	-38	0	0	0	0	1	0	1	0
Preble, Ohio, US	39135	Ohio	2020-03-04	2020-03-24	2020-05-20	1	0	0	5.144354	10	23.42857	91.23412	99.66524	Wednesday	40882	-20	-77	2020-03-29	2020-03-09	2020-06-09	2020-04-10	-25	-5	-97	-37	0	0	0	0	1	0	1	0
Preble, Ohio, US	39135	Ohio	2020-03-05	2020-03-24	2020-05-20	1	0	0	3.429569	11	21.57143	91.23412	99.66524	Thursday	40882	-19	-76	2020-03-29	2020-03-09	2020-06-09	2020-04-10	-24	-4	-96	-36	0	0	0	0	1	0	1	0
Preble, Ohio, US	39135	Ohio	2020-03-06	2020-03-24	2020-05-20	1	0	0	1.714785	11	17.85714	91.23412	99.66524	Friday	40882	-18	-75	2020-03-29	2020-03-09	2020-06-09	2020-04-10	-23	-3	-95	-35	0	0	0	0	1	0	1	0
Preble, Ohio, US	39135	Ohio	2020-03-07	2020-03-24	2020-05-20	1	0	0	0	16	14.28571	91.23412	99.66524	Saturday	40882	-17	-74	2020-03-29	2020-03-09	2020-06-09	2020-04-10	-22	-2	-94	-34	0	0	0	0	1	0	1	0
Preble, Ohio, US	39135	Ohio	2020-03-08	2020-03-24	2020-05-20	1	0	0	0	31	14.42857	91.23412	99.66524	Sunday	40882	-16	-73	2020-03-29	2020-03-09	2020-06-09	2020-04-10	-21	-1	-93	-33	0	0	0	0	1	0	1	0
Preble, Ohio, US	39135	Ohio	2020-03-09	2020-03-24	2020-05-20	1	0	0	0	11	14.42857	91.23412	99.66524	Monday	40882	-15	-72	2020-03-29	2020-03-09	2020-06-09	2020-04-10	-20	0	-92	-32	0	0	0	0	1	0	1	0
Preble, Ohio, US	39135	Ohio	2020-03-10	2020-03-24	2020-05-20	1	0	0	0	11	14.42857	91.23412	99.66524	Tuesday	40882	-14	-71	2020-03-29	2020-03-09	2020-06-09	2020-04-10	-19	1	-91	-31	0	1	0	0	1	0	1	1
Preble, Ohio, US	39135	Ohio	2020-03-11	2020-03-24	2020-05-20	1	0	0	0	10	14.42857	91.23412	99.66524	Wednesday	40882	-13	-70	2020-03-29	2020-03-09	2020-06-09	2020-04-10	-18	2	-90	-30	0	1	0	0	1	0	1	1
Preble, Ohio, US	39135	Ohio	2020-03-12	2020-03-24	2020-05-20	1	0	0	0	11	14.42857	91.23412	99.66524	Thursday	40882	-12	-69	2020-03-29	2020-03-09	2020-06-09	2020-04-10	-17	3	-89	-29	0	1	0	0	1	0	1	1
Preble, Ohio, US	39135	Ohio	2020-03-13	2020-03-24	2020-05-20	1	0	0	0	10	14.28571	91.23412	99.66524	Friday	40882	-11	-68	2020-03-29	2020-03-09	2020-06-09	2020-04-10	-16	4	-88	-28	0	1	0	0	1	0	1	1
Preble, Ohio, US	39135	Ohio	2020-03-14	2020-03-24	2020-05-20	1	0	0	0	33	16.71429	91.23412	99.66524	Saturday	40882	-10	-67	2020-03-29	2020-03-09	2020-06-09	2020-04-10	-15	5	-87	-27	0	1	0	0	1	0	1	1
Preble, Ohio, US	39135	Ohio	2020-03-15	2020-03-24	2020-05-20	1	0	0	0	44	18.57143	91.23412	99.66524	Sunday	40882	-9	-66	2020-03-29	2020-03-09	2020-06-09	2020-04-10	-14	6	-86	-26	0	1	0	0	1	0	1	1
Preble, Ohio, US	39135	Ohio	2020-03-16	2020-03-24	2020-05-20	1	0	0	0	14	19	91.23412	99.66524	Monday	40882	-8	-65	2020-03-29	2020-03-09	2020-06-09	2020-04-10	-13	7	-85	-25	0	1	0	0	1	0	1	1
Preble, Ohio, US	39135	Ohio	2020-03-17	2020-03-24	2020-05-20	1	0	0	0	21	20.42857	91.23412	99.66524	Tuesday	40882	-7	-64	2020-03-29	2020-03-09	2020-06-09	2020-04-10	-12	8	-84	-24	0	1	0	0	1	0	1	1
Preble, Ohio, US	39135	Ohio	2020-03-18	2020-03-24	2020-05-20	1	0	0	0	25	22.57143	91.23412	99.66524	Wednesday	40882	-6	-63	2020-03-29	2020-03-09	2020-06-09	2020-04-10	-11	9	-83	-23	0	1	0	0	1	0	1	1
Preble, Ohio, US	39135	Ohio	2020-03-19	2020-03-24	2020-05-20	1	0	0	0	29	25.14286	91.23412	99.66524	Thursday	40882	-5	-62	2020-03-29	2020-03-09	2020-06-09	2020-04-10	-10	10	-82	-22	0	1	0	0	1	0	1	1
Preble, Ohio, US	39135	Ohio	2020-03-20	2020-03-24	2020-05-20	1	0	0	0	25	27.28571	91.23412	99.66524	Friday	40882	-4	-61	2020-03-29	2020-03-09	2020-06-09	2020-04-10	-9	11	-81	-21	0	1	0	0	1	0	1	1
Preble, Ohio, US	39135	Ohio	2020-03-21	2020-03-24	2020-05-20	1	0	0	0	50	29.71429	91.23412	99.66524	Saturday	40882	-3	-60	2020-03-29	2020-03-09	2020-06-09	2020-04-10	-8	12	-80	-20	0	1	0	0	1	0	1	1
Preble, Ohio, US	39135	Ohio	2020-03-22	2020-03-24	2020-05-20	1	0	0	0	60	32	91.23412	99.66524	Sunday	40882	-2	-59	2020-03-29	2020-03-09	2020-06-09	2020-04-10	-7	13	-79	-19	0	1	0	0	1	0	1	1
Preble, Ohio, US	39135	Ohio	2020-03-23	2020-03-24	2020-05-20	1	0	0	0	27	33.85714	91.23412	99.66524	Monday	40882	-1	-58	2020-03-29	2020-03-09	2020-06-09	2020-04-10	-6	14	-78	-18	0	1	0	0	1	0	1	1
Preble, Ohio, US	39135	Ohio	2020-03-24	2020-03-24	2020-05-20	1	0	0	0	43	37	91.23412	99.66524	Tuesday	40882	0	-57	2020-03-29	2020-03-09	2020-06-09	2020-04-10	-5	15	-77	-17	0	1	0	0	1	0	1	1
Preble, Ohio, US	39135	Ohio	2020-03-25	2020-03-24	2020-05-20	1	1	0	0	37	38.71429	91.23412	99.66524	Wednesday	40882	1	-56	2020-03-29	2020-03-09	2020-06-09	2020-04-10	-4	16	-76	-16	0	1	0	0	1	0	1	1
Preble, Ohio, US	39135	Ohio	2020-03-26	2020-03-24	2020-05-20	1	1	0	0	39	40.14286	91.23412	99.66524	Thursday	40882	2	-55	2020-03-29	2020-03-09	2020-06-09	2020-04-10	-3	17	-75	-15	0	1	0	0	1	0	1	1
Preble, Ohio, US	39135	Ohio	2020-03-27	2020-03-24	2020-05-20	1	1	0	0	39	42.14286	91.23412	99.66524	Friday	40882	3	-54	2020-03-29	2020-03-09	2020-06-09	2020-04-10	-2	18	-74	-14	0	1	0	0	1	0	1	1
Preble, Ohio, US	39135	Ohio	2020-03-28	2020-03-24	2020-05-20	1	1	0	0	50	42.14286	91.23412	99.66524	Saturday	40882	4	-53	2020-03-29	2020-03-09	2020-06-09	2020-04-10	-1	19	-73	-13	0	1	0	0	1	0	1	1
Preble, Ohio, US	39135	Ohio	2020-03-29	2020-03-24	2020-05-20	1	1	0	0	64	42.71429	91.23412	99.66524	Sunday	40882	5	-52	2020-03-29	2020-03-09	2020-06-09	2020-04-10	0	20	-72	-12	0	1	0	0	1	0	1	1
Preble, Ohio, US	39135	Ohio	2020-03-30	2020-03-24	2020-05-20	1	1	0.2446064	0.03494378	37	44.14286	91.23412	99.66524	Monday	40882	6	-51	2020-03-29	2020-03-09	2020-06-09	2020-04-10	1	21	-71	-11	1	1	0	0	1	1	1	1
Preble, Ohio, US	39135	Ohio	2020-03-31	2020-03-24	2020-05-20	1	1	0.2446064	0.06988755	38	43.42857	91.23412	99.66524	Tuesday	40882	7	-50	2020-03-29	2020-03-09	2020-06-09	2020-04-10	2	22	-70	-10	1	1	0	0	1	1	1	1
Preble, Ohio, US	39135	Ohio	2020-04-01	2020-03-24	2020-05-20	1	1	0.2446064	0.1048313	37	43.42857	91.23412	99.66524	Wednesday	40882	8	-49	2020-03-29	2020-03-09	2020-06-09	2020-04-10	3	23	-69	-9	1	1	0	0	1	1	1	1
Preble, Ohio, US	39135	Ohio	2020-04-02	2020-03-24	2020-05-20	1	1	0.2446064	0.1397751	34	42.71429	91.23412	99.66524	Thursday	40882	9	-48	2020-03-29	2020-03-09	2020-06-09	2020-04-10	4	24	-68	-8	1	1	0	0	1	1	1	1
Preble, Ohio, US	39135	Ohio	2020-04-03	2020-03-24	2020-05-20	1	1	0.2446064	0.1747189	26	40.85714	91.23412	99.66524	Friday	40882	10	-47	2020-03-29	2020-03-09	2020-06-09	2020-04-10	5	25	-67	-7	1	1	0	0	1	1	1	1
Preble, Ohio, US	39135	Ohio	2020-04-04	2020-03-24	2020-05-20	1	1	0.9784257	0.314494	43	39.85714	91.23412	99.66524	Saturday	40882	11	-46	2020-03-29	2020-03-09	2020-06-09	2020-04-10	6	26	-66	-6	1	1	0	0	1	1	1	1
Preble, Ohio, US	39135	Ohio	2020-04-05	2020-03-24	2020-05-20	1	1	1.223032	0.4892129	65	40	91.23412	99.66524	Sunday	40882	12	-45	2020-03-29	2020-03-09	2020-06-09	2020-04-10	7	27	-65	-5	1	1	0	0	1	1	1	1
Preble, Ohio, US	39135	Ohio	2020-04-06	2020-03-24	2020-05-20	1	1	1.223032	0.628988	32	39.28571	91.23412	99.66524	Monday	40882	13	-44	2020-03-29	2020-03-09	2020-06-09	2020-04-10	8	28	-64	-4	1	1	0	0	1	1	1	1
Preble, Ohio, US	39135	Ohio	2020-04-07	2020-03-24	2020-05-20	1	1	1.712245	0.8386506	30	38.14286	91.23412	99.66524	Tuesday	40882	14	-43	2020-03-29	2020-03-09	2020-06-09	2020-04-10	9	29	-63	-3	1	1	0	0	1	1	1	1
Preble, Ohio, US	39135	Ohio	2020-04-08	2020-03-24	2020-05-20	1	1	1.956851	1.083257	25	36.42857	91.23412	99.66524	Wednesday	40882	15	-42	2020-03-29	2020-03-09	2020-06-09	2020-04-10	10	30	-62	-2	1	1	0	0	1	1	1	1
Preble, Ohio, US	39135	Ohio	2020-04-09	2020-03-24	2020-05-20	1	1	2.201458	1.362807	32	36.14286	91.23412	99.66524	Thursday	40882	16	-41	2020-03-29	2020-03-09	2020-06-09	2020-04-10	11	31	-61	-1	1	1	0	0	1	1	1	1
Preble, Ohio, US	39135	Ohio	2020-04-10	2020-03-24	2020-05-20	1	1	2.446064	1.677301	35	37.42857	91.23412	99.66524	Friday	40882	17	-40	2020-03-29	2020-03-09	2020-06-09	2020-04-10	12	32	-60	0	1	1	0	0	1	1	0	1
Preble, Ohio, US	39135	Ohio	2020-04-11	2020-03-24	2020-05-20	1	1	2.690671	1.921908	42	37.28571	91.23412	99.66524	Saturday	40882	18	-39	2020-03-29	2020-03-09	2020-06-09	2020-04-10	13	33	-59	1	1	1	0	1	1	1	0	1
Preble, Ohio, US	39135	Ohio	2020-04-12	2020-03-24	2020-05-20	1	1	3.669096	2.271345	66	37.42857	91.23412	99.66524	Sunday	40882	19	-38	2020-03-29	2020-03-09	2020-06-09	2020-04-10	14	34	-58	2	1	1	0	1	1	1	0	1
Preble, Ohio, US	39135	Ohio	2020-04-13	2020-03-24	2020-05-20	1	1	3.913703	2.655727	42	38.85714	91.23412	99.66524	Monday	40882	20	-37	2020-03-29	2020-03-09	2020-06-09	2020-04-10	15	35	-57	3	1	1	0	1	1	1	0	1
Preble, Ohio, US	39135	Ohio	2020-04-14	2020-03-24	2020-05-20	1	1	4.158309	3.005165	32	39.14286	91.23412	99.66524	Tuesday	40882	21	-36	2020-03-29	2020-03-09	2020-06-09	2020-04-10	16	36	-56	4	1	1	0	1	1	1	0	1
Preble, Ohio, US	39135	Ohio	2020-04-15	2020-03-24	2020-05-20	1	1	4.892129	3.42449	32	40.14286	91.23412	99.66524	Wednesday	40882	22	-35	2020-03-29	2020-03-09	2020-06-09	2020-04-10	17	37	-55	5	1	1	0	1	1	1	0	1
Preble, Ohio, US	39135	Ohio	2020-04-16	2020-03-24	2020-05-20	1	1	4.892129	3.808872	30	39.85714	91.23412	99.66524	Thursday	40882	23	-34	2020-03-29	2020-03-09	2020-06-09	2020-04-10	18	38	-54	6	1	1	0	1	1	1	0	1
Preble, Ohio, US	39135	Ohio	2020-04-17	2020-03-24	2020-05-20	1	1	5.136735	4.193253	31	39.28571	91.23412	99.66524	Friday	40882	24	-33	2020-03-29	2020-03-09	2020-06-09	2020-04-10	19	39	-53	7	1	1	0	1	1	1	0	1
Preble, Ohio, US	39135	Ohio	2020-04-18	2020-03-24	2020-05-20	1	1	5.136735	4.542691	35	38.28571	91.23412	99.66524	Saturday	40882	25	-32	2020-03-29	2020-03-09	2020-06-09	2020-04-10	20	40	-52	8	1	1	0	1	1	1	0	1
Preble, Ohio, US	39135	Ohio	2020-04-19	2020-03-24	2020-05-20	1	1	5.136735	4.752353	57	37	91.23412	99.66524	Sunday	40882	26	-31	2020-03-29	2020-03-09	2020-06-09	2020-04-10	21	41	-51	9	1	1	0	1	1	1	0	1
Preble, Ohio, US	39135	Ohio	2020-04-20	2020-03-24	2020-05-20	1	1	5.870554	5.031904	28	35	91.23412	99.66524	Monday	40882	27	-30	2020-03-29	2020-03-09	2020-06-09	2020-04-10	22	42	-50	10	1	1	0	1	1	1	0	1
Preble, Ohio, US	39135	Ohio	2020-04-21	2020-03-24	2020-05-20	1	1	6.115161	5.311454	26	34.14286	91.23412	99.66524	Tuesday	40882	28	-29	2020-03-29	2020-03-09	2020-06-09	2020-04-10	23	43	-49	11	1	1	0	1	1	1	0	1
Preble, Ohio, US	39135	Ohio	2020-04-22	2020-03-24	2020-05-20	1	1	6.115161	5.486173	19	32.28571	91.23412	99.66524	Wednesday	40882	29	-28	2020-03-29	2020-03-09	2020-06-09	2020-04-10	24	44	-48	12	1	1	0	1	1	1	0	1
Preble, Ohio, US	39135	Ohio	2020-04-23	2020-03-24	2020-05-20	1	1	6.115161	5.660892	33	32.71429	91.23412	99.66524	Thursday	40882	30	-27	2020-03-29	2020-03-09	2020-06-09	2020-04-10	25	45	-47	13	1	1	0	1	1	1	0	1
Preble, Ohio, US	39135	Ohio	2020-04-24	2020-03-24	2020-05-20	1	1	6.115161	5.800667	19	31	91.23412	99.66524	Friday	40882	31	-26	2020-03-29	2020-03-09	2020-06-09	2020-04-10	26	46	-46	14	1	1	0	1	1	1	0	1
Preble, Ohio, US	39135	Ohio	2020-04-25	2020-03-24	2020-05-20	1	1	6.115161	5.940442	33	30.71429	91.23412	99.66524	Saturday	40882	32	-25	2020-03-29	2020-03-09	2020-06-09	2020-04-10	27	47	-45	15	1	1	0	1	1	1	0	1
Preble, Ohio, US	39135	Ohio	2020-04-26	2020-03-24	2020-05-20	1	1	6.115161	6.080217	54	30.28571	91.23412	99.66524	Sunday	40882	33	-24	2020-03-29	2020-03-09	2020-06-09	2020-04-10	28	48	-44	16	1	1	0	1	1	1	0	1
Preble, Ohio, US	39135	Ohio	2020-04-27	2020-03-24	2020-05-20	1	1	6.115161	6.115161	22	29.42857	91.23412	99.66524	Monday	40882	34	-23	2020-03-29	2020-03-09	2020-06-09	2020-04-10	29	49	-43	17	1	1	0	1	1	1	0	1
Preble, Ohio, US	39135	Ohio	2020-04-28	2020-03-24	2020-05-20	1	1	6.115161	6.115161	23	29	91.23412	99.66524	Tuesday	40882	35	-22	2020-03-29	2020-03-09	2020-06-09	2020-04-10	30	50	-42	18	1	1	0	1	1	1	0	1
Preble, Ohio, US	39135	Ohio	2020-04-29	2020-03-24	2020-05-20	1	1	6.604374	6.185048	31	30.71429	91.23412	99.66524	Wednesday	40882	36	-21	2020-03-29	2020-03-09	2020-06-09	2020-04-10	31	51	-41	19	1	1	0	1	1	1	0	1
Preble, Ohio, US	39135	Ohio	2020-04-30	2020-03-24	2020-05-20	1	1	6.604374	6.254936	28	30	91.23412	99.66524	Thursday	40882	37	-20	2020-03-29	2020-03-09	2020-06-09	2020-04-10	32	52	-40	20	1	1	0	1	1	1	0	1
Preble, Ohio, US	39135	Ohio	2020-05-01	2020-03-24	2020-05-20	1	1	6.604374	6.324823	18	29.85714	91.23412	99.66524	Friday	40882	38	-19	2020-03-29	2020-03-09	2020-06-09	2020-04-10	33	53	-39	21	1	1	0	1	1	1	0	1
Preble, Ohio, US	39135	Ohio	2020-05-02	2020-03-24	2020-05-20	1	1	6.604374	6.394711	26	28.85714	91.23412	99.66524	Saturday	40882	39	-18	2020-03-29	2020-03-09	2020-06-09	2020-04-10	34	54	-38	22	1	1	0	1	1	1	0	1
Preble, Ohio, US	39135	Ohio	2020-05-03	2020-03-24	2020-05-20	1	1	6.604374	6.464598	48	28	91.23412	99.66524	Sunday	40882	40	-17	2020-03-29	2020-03-09	2020-06-09	2020-04-10	35	55	-37	23	1	1	0	1	1	1	0	1
Preble, Ohio, US	39135	Ohio	2020-05-04	2020-03-24	2020-05-20	1	1	6.604374	6.534486	19	27.57143	91.23412	99.66524	Monday	40882	41	-16	2020-03-29	2020-03-09	2020-06-09	2020-04-10	36	56	-36	24	1	1	0	1	1	1	0	1
Preble, Ohio, US	39135	Ohio	2020-05-05	2020-03-24	2020-05-20	1	1	6.604374	6.604374	25	27.85714	91.23412	99.66524	Tuesday	40882	42	-15	2020-03-29	2020-03-09	2020-06-09	2020-04-10	37	57	-35	25	1	1	0	1	1	1	0	1
Preble, Ohio, US	39135	Ohio	2020-05-06	2020-03-24	2020-05-20	1	1	6.604374	6.604374	20	26.28571	91.23412	99.66524	Wednesday	40882	43	-14	2020-03-29	2020-03-09	2020-06-09	2020-04-10	38	58	-34	26	1	1	0	1	1	1	0	1
Preble, Ohio, US	39135	Ohio	2020-05-07	2020-03-24	2020-05-20	1	1	6.604374	6.604374	20	25.14286	91.23412	99.66524	Thursday	40882	44	-13	2020-03-29	2020-03-09	2020-06-09	2020-04-10	39	59	-33	27	1	1	0	1	1	1	0	1
Preble, Ohio, US	39135	Ohio	2020-05-08	2020-03-24	2020-05-20	1	1	6.604374	6.604374	22	25.71429	91.23412	99.66524	Friday	40882	45	-12	2020-03-29	2020-03-09	2020-06-09	2020-04-10	40	60	-32	28	1	1	0	1	1	1	0	1
Preble, Ohio, US	39135	Ohio	2020-05-09	2020-03-24	2020-05-20	1	1	6.84898	6.639317	26	25.71429	91.23412	99.66524	Saturday	40882	46	-11	2020-03-29	2020-03-09	2020-06-09	2020-04-10	41	61	-31	29	1	1	0	1	1	1	0	1
Preble, Ohio, US	39135	Ohio	2020-05-10	2020-03-24	2020-05-20	1	1	6.84898	6.674261	40	24.57143	91.23412	99.66524	Sunday	40882	47	-10	2020-03-29	2020-03-09	2020-06-09	2020-04-10	42	62	-30	30	1	1	0	1	1	1	0	1
Preble, Ohio, US	39135	Ohio	2020-05-11	2020-03-24	2020-05-20	1	1	6.84898	6.709205	25	25.42857	91.23412	99.66524	Monday	40882	48	-9	2020-03-29	2020-03-09	2020-06-09	2020-04-10	43	63	-29	31	1	1	0	1	1	1	0	1
Preble, Ohio, US	39135	Ohio	2020-05-12	2020-03-24	2020-05-20	1	1	6.84898	6.744149	19	24.57143	91.23412	99.66524	Tuesday	40882	49	-8	2020-03-29	2020-03-09	2020-06-09	2020-04-10	44	64	-28	32	1	1	0	1	1	1	0	1
Preble, Ohio, US	39135	Ohio	2020-05-13	2020-03-24	2020-05-20	1	1	6.84898	6.779092	18	24.28571	91.23412	99.66524	Wednesday	40882	50	-7	2020-03-29	2020-03-09	2020-06-09	2020-04-10	45	65	-27	33	1	1	0	1	1	1	0	1
Preble, Ohio, US	39135	Ohio	2020-05-14	2020-03-24	2020-05-20	1	1	6.84898	6.814036	22	24.57143	91.23412	99.66524	Thursday	40882	51	-6	2020-03-29	2020-03-09	2020-06-09	2020-04-10	46	66	-26	34	1	1	0	1	1	1	0	1
Preble, Ohio, US	39135	Ohio	2020-05-15	2020-03-24	2020-05-20	1	1	6.84898	6.84898	16	23.71429	91.23412	99.66524	Friday	40882	52	-5	2020-03-29	2020-03-09	2020-06-09	2020-04-10	47	67	-25	35	1	1	0	1	1	1	0	1
Preble, Ohio, US	39135	Ohio	2020-05-16	2020-03-24	2020-05-20	1	1	6.84898	6.84898	23	23.28571	91.23412	99.66524	Saturday	40882	53	-4	2020-03-29	2020-03-09	2020-06-09	2020-04-10	48	68	-24	36	1	1	0	1	1	1	0	1
Preble, Ohio, US	39135	Ohio	2020-05-17	2020-03-24	2020-05-20	1	1	7.093586	6.883924	42	23.57143	91.23412	99.66524	Sunday	40882	54	-3	2020-03-29	2020-03-09	2020-06-09	2020-04-10	49	69	-23	37	1	1	0	1	1	1	0	1
Preble, Ohio, US	39135	Ohio	2020-05-18	2020-03-24	2020-05-20	1	1	7.338193	6.953811	23	23.28571	91.23412	99.66524	Monday	40882	55	-2	2020-03-29	2020-03-09	2020-06-09	2020-04-10	50	70	-22	38	1	1	0	1	1	1	0	1
Preble, Ohio, US	39135	Ohio	2020-05-19	2020-03-24	2020-05-20	1	1	7.338193	7.023699	25	24.14286	91.23412	99.66524	Tuesday	40882	56	-1	2020-03-29	2020-03-09	2020-06-09	2020-04-10	51	71	-21	39	1	1	0	1	1	1	0	1
Preble, Ohio, US	39135	Ohio	2020-05-20	2020-03-24	2020-05-20	0	1	7.338193	7.093586	17	24	91.23412	99.66524	Wednesday	40882	57	0	2020-03-29	2020-03-09	2020-06-09	2020-04-10	52	72	-20	40	1	1	0	1	1	1	0	1
Preble, Ohio, US	39135	Ohio	2020-05-21	2020-03-24	2020-05-20	0	1	7.338193	7.163474	16	23.14286	91.23412	99.66524	Thursday	40882	58	1	2020-03-29	2020-03-09	2020-06-09	2020-04-10	53	73	-19	41	1	1	0	1	1	1	0	1
Preble, Ohio, US	39135	Ohio	2020-05-22	2020-03-24	2020-05-20	0	1	7.338193	7.233362	14	22.85714	91.23412	99.66524	Friday	40882	59	2	2020-03-29	2020-03-09	2020-06-09	2020-04-10	54	74	-18	42	1	1	0	1	1	1	0	1
Preble, Ohio, US	39135	Ohio	2020-05-23	2020-03-24	2020-05-20	0	1	7.338193	7.303249	23	22.85714	91.23412	99.66524	Saturday	40882	60	3	2020-03-29	2020-03-09	2020-06-09	2020-04-10	55	75	-17	43	1	1	0	1	1	1	0	1
Preble, Ohio, US	39135	Ohio	2020-05-24	2020-03-24	2020-05-20	0	1	7.582799	7.373137	25	20.42857	91.23412	99.66524	Sunday	40882	61	4	2020-03-29	2020-03-09	2020-06-09	2020-04-10	56	76	-16	44	1	1	0	1	1	1	0	1
Preble, Ohio, US	39135	Ohio	2020-05-25	2020-03-24	2020-05-20	0	1	7.338193	7.373137	28	21.14286	91.23412	99.66524	Monday	40882	62	5	2020-03-29	2020-03-09	2020-06-09	2020-04-10	57	77	-15	45	1	1	0	1	1	1	0	1
Preble, Ohio, US	39135	Ohio	2020-05-26	2020-03-24	2020-05-20	0	1	7.338193	7.373137	15	19.71429	91.23412	99.66524	Tuesday	40882	63	6	2020-03-29	2020-03-09	2020-06-09	2020-04-10	58	78	-14	46	1	1	0	1	1	1	0	1
Preble, Ohio, US	39135	Ohio	2020-05-27	2020-03-24	2020-05-20	0	1	7.582799	7.40808	15	19.42857	91.23412	99.66524	Wednesday	40882	64	7	2020-03-29	2020-03-09	2020-06-09	2020-04-10	59	79	-13	47	1	1	0	1	1	1	0	1
Preble, Ohio, US	39135	Ohio	2020-05-28	2020-03-24	2020-05-20	0	1	8.072012	7.512912	16	19.42857	91.23412	99.66524	Thursday	40882	65	8	2020-03-29	2020-03-09	2020-06-09	2020-04-10	60	80	-12	48	1	1	0	1	1	1	0	1
Preble, Ohio, US	39135	Ohio	2020-05-29	2020-03-24	2020-05-20	0	1	8.561225	7.687631	13	19.28571	91.23412	99.66524	Friday	40882	66	9	2020-03-29	2020-03-09	2020-06-09	2020-04-10	61	81	-11	49	1	1	0	1	1	1	0	1
Preble, Ohio, US	39135	Ohio	2020-05-30	2020-03-24	2020-05-20	0	1	8.561225	7.862349	20	18.85714	91.23412	99.66524	Saturday	40882	67	10	2020-03-29	2020-03-09	2020-06-09	2020-04-10	62	82	-10	50	1	1	0	1	1	1	0	1
Preble, Ohio, US	39135	Ohio	2020-05-31	2020-03-24	2020-05-20	0	1	9.050438	8.072012	24	18.71429	91.23412	99.66524	Sunday	40882	68	11	2020-03-29	2020-03-09	2020-06-09	2020-04-10	63	83	-9	51	1	1	0	1	1	1	0	1
Preble, Ohio, US	39135	Ohio	2020-06-01	2020-03-24	2020-05-20	0	1	9.539651	8.386506	14	16.71429	91.23412	99.66524	Monday	40882	69	12	2020-03-29	2020-03-09	2020-06-09	2020-04-10	64	84	-8	52	1	1	0	1	1	1	0	1
Preble, Ohio, US	39135	Ohio	2020-06-02	2020-03-24	2020-05-20	0	1	9.539651	8.701	14	16.57143	91.23412	99.66524	Tuesday	40882	70	13	2020-03-29	2020-03-09	2020-06-09	2020-04-10	65	85	-7	53	1	1	0	1	1	1	0	1
Preble, Ohio, US	39135	Ohio	2020-06-03	2020-03-24	2020-05-20	0	1	9.539651	8.98055	16	16.71429	91.23412	99.66524	Wednesday	40882	71	14	2020-03-29	2020-03-09	2020-06-09	2020-04-10	66	86	-6	54	1	1	0	1	1	1	0	1
Preble, Ohio, US	39135	Ohio	2020-06-04	2020-03-24	2020-05-20	0	1	9.539651	9.190213	15	16.57143	91.23412	99.66524	Thursday	40882	72	15	2020-03-29	2020-03-09	2020-06-09	2020-04-10	67	87	-5	55	1	1	0	1	1	1	0	1
Preble, Ohio, US	39135	Ohio	2020-06-05	2020-03-24	2020-05-20	0	1	9.539651	9.329988	13	16.57143	91.23412	99.66524	Friday	40882	73	16	2020-03-29	2020-03-09	2020-06-09	2020-04-10	68	88	-4	56	1	1	0	1	1	1	0	1
Preble, Ohio, US	39135	Ohio	2020-06-06	2020-03-24	2020-05-20	0	1	9.539651	9.469763	17	16.14286	91.23412	99.66524	Saturday	40882	74	17	2020-03-29	2020-03-09	2020-06-09	2020-04-10	69	89	-3	57	1	1	0	1	1	1	0	1
Preble, Ohio, US	39135	Ohio	2020-06-07	2020-03-24	2020-05-20	0	1	9.539651	9.539651	24	16.14286	91.23412	99.66524	Sunday	40882	75	18	2020-03-29	2020-03-09	2020-06-09	2020-04-10	70	90	-2	58	1	1	0	1	1	1	0	1
Preble, Ohio, US	39135	Ohio	2020-06-08	2020-03-24	2020-05-20	0	1	9.539651	9.539651	13	16	91.23412	99.66524	Monday	40882	76	19	2020-03-29	2020-03-09	2020-06-09	2020-04-10	71	91	-1	59	1	1	0	1	1	1	0	1
Preble, Ohio, US	39135	Ohio	2020-06-09	2020-03-24	2020-05-20	0	1	9.539651	9.539651	15	16.14286	91.23412	99.66524	Tuesday	40882	77	20	2020-03-29	2020-03-09	2020-06-09	2020-04-10	72	92	0	60	1	1	0	1	0	1	0	1
Preble, Ohio, US	39135	Ohio	2020-06-10	2020-03-24	2020-05-20	0	1	9.784257	9.574594	15	16	91.23412	99.66524	Wednesday	40882	78	21	2020-03-29	2020-03-09	2020-06-09	2020-04-10	73	93	1	61	1	1	1	1	0	1	0	1
Preble, Ohio, US	39135	Ohio	2020-06-11	2020-03-24	2020-05-20	0	1	9.784257	9.609538	13	15.71429	91.23412	99.66524	Thursday	40882	79	22	2020-03-29	2020-03-09	2020-06-09	2020-04-10	74	94	2	62	1	1	1	1	0	1	0	1
Preble, Ohio, US	39135	Ohio	2020-06-12	2020-03-24	2020-05-20	0	1	10.02886	9.679426	13	15.71429	91.23412	99.66524	Friday	40882	80	23	2020-03-29	2020-03-09	2020-06-09	2020-04-10	75	95	3	63	1	1	1	1	0	1	0	1
Preble, Ohio, US	39135	Ohio	2020-06-13	2020-03-24	2020-05-20	0	1	10.27347	9.784257	20	16.14286	91.23412	99.66524	Saturday	40882	81	24	2020-03-29	2020-03-09	2020-06-09	2020-04-10	76	96	4	64	1	1	1	1	0	1	0	1
Preble, Ohio, US	39135	Ohio	2020-06-14	2020-03-24	2020-05-20	0	1	10.51808	9.924032	24	16.14286	91.23412	99.66524	Sunday	40882	82	25	2020-03-29	2020-03-09	2020-06-09	2020-04-10	77	97	5	65	1	1	1	1	0	1	0	1
Preble, Ohio, US	39135	Ohio	2020-06-15	2020-03-24	2020-05-20	0	1	10.76268	10.09875	18	16.85714	91.23412	99.66524	Monday	40882	83	26	2020-03-29	2020-03-09	2020-06-09	2020-04-10	78	98	6	66	1	1	1	1	0	1	0	1
Preble, Ohio, US	39135	Ohio	2020-06-16	2020-03-24	2020-05-20	0	1	10.76268	10.27347	16	17	91.23412	99.66524	Tuesday	40882	84	27	2020-03-29	2020-03-09	2020-06-09	2020-04-10	79	99	7	67	1	1	1	1	0	1	0	1
Preble, Ohio, US	39135	Ohio	2020-06-17	2020-03-24	2020-05-20	0	1	11.00729	10.44819	13	16.71429	91.23412	99.66524	Wednesday	40882	85	28	2020-03-29	2020-03-09	2020-06-09	2020-04-10	80	100	8	68	1	1	1	1	0	1	0	1
Preble, Ohio, US	39135	Ohio	2020-06-18	2020-03-24	2020-05-20	0	1	11.2519	10.65785	15	17	91.23412	99.66524	Thursday	40882	86	29	2020-03-29	2020-03-09	2020-06-09	2020-04-10	81	101	9	69	1	1	1	1	0	1	0	1
Preble, Ohio, US	39135	Ohio	2020-06-19	2020-03-24	2020-05-20	0	1	11.98571	10.9374	15	17.28571	91.23412	99.66524	Friday	40882	87	30	2020-03-29	2020-03-09	2020-06-09	2020-04-10	82	102	10	70	1	1	1	1	0	1	0	1
Preble, Ohio, US	39135	Ohio	2020-06-20	2020-03-24	2020-05-20	0	1	12.23032	11.21695	21	17.42857	91.23412	99.66524	Saturday	40882	88	31	2020-03-29	2020-03-09	2020-06-09	2020-04-10	83	103	11	71	1	1	1	1	0	1	0	1
Preble, Ohio, US	39135	Ohio	2020-06-21	2020-03-24	2020-05-20	0	1	12.47493	11.4965	24	17.42857	91.23412	99.66524	Sunday	40882	89	32	2020-03-29	2020-03-09	2020-06-09	2020-04-10	84	104	12	72	1	1	1	1	0	1	0	1
Preble, Ohio, US	39135	Ohio	2020-06-22	2020-03-24	2020-05-20	0	1	12.71953	11.77605	17	17.28571	91.23412	99.66524	Monday	40882	90	33	2020-03-29	2020-03-09	2020-06-09	2020-04-10	85	105	13	73	1	1	1	1	0	1	0	1
Preble, Ohio, US	39135	Ohio	2020-06-23	2020-03-24	2020-05-20	0	1	12.47493	12.02066	16	17.28571	91.23412	99.66524	Tuesday	40882	91	34	2020-03-29	2020-03-09	2020-06-09	2020-04-10	86	106	14	74	1	1	1	1	0	1	0	1
Preble, Ohio, US	39135	Ohio	2020-06-24	2020-03-24	2020-05-20	0	1	12.47493	12.23032	14	17.42857	91.23412	99.66524	Wednesday	40882	92	35	2020-03-29	2020-03-09	2020-06-09	2020-04-10	87	107	15	75	1	1	1	1	0	1	0	1
Preble, Ohio, US	39135	Ohio	2020-06-25	2020-03-24	2020-05-20	0	1	13.45335	12.54482	15	17.42857	91.23412	99.66524	Thursday	40882	93	36	2020-03-29	2020-03-09	2020-06-09	2020-04-10	88	108	16	76	1	1	1	1	0	1	0	1
Preble, Ohio, US	39135	Ohio	2020-06-26	2020-03-24	2020-05-20	0	1	13.94257	12.82437	16	17.57143	91.23412	99.66524	Friday	40882	94	37	2020-03-29	2020-03-09	2020-06-09	2020-04-10	89	109	17	77	1	1	1	1	0	1	0	1
Preble, Ohio, US	39135	Ohio	2020-06-27	2020-03-24	2020-05-20	0	1	13.94257	13.06897	25	18.14286	91.23412	99.66524	Saturday	40882	95	38	2020-03-29	2020-03-09	2020-06-09	2020-04-10	90	110	18	78	1	1	1	1	0	1	0	1
Preble, Ohio, US	39135	Ohio	2020-06-28	2020-03-24	2020-05-20	0	1	14.43178	13.34852	28	18.71429	91.23412	99.66524	Sunday	40882	96	39	2020-03-29	2020-03-09	2020-06-09	2020-04-10	91	111	19	79	1	1	1	1	0	1	0	1
Preble, Ohio, US	39135	Ohio	2020-06-29	2020-03-24	2020-05-20	0	1	14.67639	13.62807	26	20	91.23412	99.66524	Monday	40882	97	40	2020-03-29	2020-03-09	2020-06-09	2020-04-10	92	112	20	80	1	1	1	1	0	1	0	1
Preble, Ohio, US	39135	Ohio	2020-06-30	2020-03-24	2020-05-20	0	1	15.1656	14.01245	23	21	91.23412	99.66524	Tuesday	40882	98	41	2020-03-29	2020-03-09	2020-06-09	2020-04-10	93	113	21	81	1	1	1	1	0	1	0	1
Preble, Ohio, US	39135	Ohio	2020-07-01	2020-03-24	2020-05-20	0	1	16.14402	14.53661	15	21.14286	91.23412	99.66524	Wednesday	40882	99	42	2020-03-29	2020-03-09	2020-06-09	2020-04-10	94	114	22	82	1	1	1	1	0	1	0	1
Preble, Ohio, US	39135	Ohio	2020-07-02	2020-03-24	2020-05-20	0	1	16.14402	14.92099	15	21.14286	91.23412	99.66524	Thursday	40882	100	43	2020-03-29	2020-03-09	2020-06-09	2020-04-10	95	115	23	83	1	1	1	1	0	1	0	1
Preble, Ohio, US	39135	Ohio	2020-07-03	2020-03-24	2020-05-20	0	1	17.12245	15.37526	21	21.85714	91.23412	99.66524	Friday	40882	101	44	2020-03-29	2020-03-09	2020-06-09	2020-04-10	96	116	24	84	1	1	1	1	0	1	0	1
Preble, Ohio, US	39135	Ohio	2020-07-04	2020-03-24	2020-05-20	0	1	17.85627	15.93436	25	21.85714	91.23412	99.66524	Saturday	40882	102	45	2020-03-29	2020-03-09	2020-06-09	2020-04-10	97	117	25	85	1	1	1	1	0	1	0	1
Preble, Ohio, US	39135	Ohio	2020-07-05	2020-03-24	2020-05-20	0	1	17.85627	16.42357	27	21.71429	91.23412	99.66524	Sunday	40882	103	46	2020-03-29	2020-03-09	2020-06-09	2020-04-10	98	118	26	86	1	1	1	1	0	1	0	1
Prentiss, Mississippi, US	28117	Mississippi	2020-03-01	2020-04-03	2020-04-27	1	0	0	14.32695	28	22	118.4584	60.90893	Sunday	25126	-33	-57	2020-04-08	2020-03-19	2020-05-17	2020-03-18	-38	-18	-77	-17	0	0	0	0	1	0	1	0
Prentiss, Mississippi, US	28117	Mississippi	2020-03-02	2020-04-03	2020-04-27	1	0	0	12.16043	18	21.28571	118.4584	60.90893	Monday	25126	-32	-56	2020-04-08	2020-03-19	2020-05-17	2020-03-18	-37	-17	-76	-16	0	0	0	0	1	0	1	0
Prentiss, Mississippi, US	28117	Mississippi	2020-03-03	2020-04-03	2020-04-27	1	0	0	9.854145	11	20.71429	118.4584	60.90893	Tuesday	25126	-31	-55	2020-04-08	2020-03-19	2020-05-17	2020-03-18	-36	-16	-75	-15	0	0	0	0	1	0	1	0
Prentiss, Mississippi, US	28117	Mississippi	2020-03-04	2020-04-03	2020-04-27	1	0	0	7.547856	16	20.85714	118.4584	60.90893	Wednesday	25126	-30	-54	2020-04-08	2020-03-19	2020-05-17	2020-03-18	-35	-15	-74	-14	0	0	0	0	1	0	1	0
Prentiss, Mississippi, US	28117	Mississippi	2020-03-05	2020-04-03	2020-04-27	1	0	0	5.101791	8	19	118.4584	60.90893	Thursday	25126	-29	-53	2020-04-08	2020-03-19	2020-05-17	2020-03-18	-34	-14	-73	-13	0	0	0	0	1	0	1	0
Prentiss, Mississippi, US	28117	Mississippi	2020-03-06	2020-04-03	2020-04-27	1	0	0	2.550896	8	16.57143	118.4584	60.90893	Friday	25126	-28	-52	2020-04-08	2020-03-19	2020-05-17	2020-03-18	-33	-13	-72	-12	0	0	0	0	1	0	1	0
Prentiss, Mississippi, US	28117	Mississippi	2020-03-07	2020-04-03	2020-04-27	1	0	0	0	23	16	118.4584	60.90893	Saturday	25126	-27	-51	2020-04-08	2020-03-19	2020-05-17	2020-03-18	-32	-12	-71	-11	0	0	0	0	1	0	1	0
Prentiss, Mississippi, US	28117	Mississippi	2020-03-08	2020-04-03	2020-04-27	1	0	0	0	36	17.14286	118.4584	60.90893	Sunday	25126	-26	-50	2020-04-08	2020-03-19	2020-05-17	2020-03-18	-31	-11	-70	-10	0	0	0	0	1	0	1	0
Prentiss, Mississippi, US	28117	Mississippi	2020-03-09	2020-04-03	2020-04-27	1	0	0	0	24	18	118.4584	60.90893	Monday	25126	-25	-49	2020-04-08	2020-03-19	2020-05-17	2020-03-18	-30	-10	-69	-9	0	0	0	0	1	0	1	0
Prentiss, Mississippi, US	28117	Mississippi	2020-03-10	2020-04-03	2020-04-27	1	0	0	0	12	18.14286	118.4584	60.90893	Tuesday	25126	-24	-48	2020-04-08	2020-03-19	2020-05-17	2020-03-18	-29	-9	-68	-8	0	0	0	0	1	0	1	0
Prentiss, Mississippi, US	28117	Mississippi	2020-03-11	2020-04-03	2020-04-27	1	0	0	0	18	18.42857	118.4584	60.90893	Wednesday	25126	-23	-47	2020-04-08	2020-03-19	2020-05-17	2020-03-18	-28	-8	-67	-7	0	0	0	0	1	0	1	0
Prentiss, Mississippi, US	28117	Mississippi	2020-03-12	2020-04-03	2020-04-27	1	0	0	0	12	19	118.4584	60.90893	Thursday	25126	-22	-46	2020-04-08	2020-03-19	2020-05-17	2020-03-18	-27	-7	-66	-6	0	0	0	0	1	0	1	0
Prentiss, Mississippi, US	28117	Mississippi	2020-03-13	2020-04-03	2020-04-27	1	0	0	0	10	19.28571	118.4584	60.90893	Friday	25126	-21	-45	2020-04-08	2020-03-19	2020-05-17	2020-03-18	-26	-6	-65	-5	0	0	0	0	1	0	1	0
Prentiss, Mississippi, US	28117	Mississippi	2020-03-14	2020-04-03	2020-04-27	1	0	0	0	29	20.14286	118.4584	60.90893	Saturday	25126	-20	-44	2020-04-08	2020-03-19	2020-05-17	2020-03-18	-25	-5	-64	-4	0	0	0	0	1	0	1	0
Prentiss, Mississippi, US	28117	Mississippi	2020-03-15	2020-04-03	2020-04-27	1	0	0	0	42	21	118.4584	60.90893	Sunday	25126	-19	-43	2020-04-08	2020-03-19	2020-05-17	2020-03-18	-24	-4	-63	-3	0	0	0	0	1	0	1	0
Prentiss, Mississippi, US	28117	Mississippi	2020-03-16	2020-04-03	2020-04-27	1	0	0	0	12	19.28571	118.4584	60.90893	Monday	25126	-18	-42	2020-04-08	2020-03-19	2020-05-17	2020-03-18	-23	-3	-62	-2	0	0	0	0	1	0	1	0
Prentiss, Mississippi, US	28117	Mississippi	2020-03-17	2020-04-03	2020-04-27	1	0	0	0	19	20.28571	118.4584	60.90893	Tuesday	25126	-17	-41	2020-04-08	2020-03-19	2020-05-17	2020-03-18	-22	-2	-61	-1	0	0	0	0	1	0	1	0
Prentiss, Mississippi, US	28117	Mississippi	2020-03-18	2020-04-03	2020-04-27	1	0	0	0	21	20.71429	118.4584	60.90893	Wednesday	25126	-16	-40	2020-04-08	2020-03-19	2020-05-17	2020-03-18	-21	-1	-60	0	0	0	0	0	1	0	0	0
Prentiss, Mississippi, US	28117	Mississippi	2020-03-19	2020-04-03	2020-04-27	1	0	0	0	18	21.57143	118.4584	60.90893	Thursday	25126	-15	-39	2020-04-08	2020-03-19	2020-05-17	2020-03-18	-20	0	-59	1	0	0	0	1	1	0	0	0
Prentiss, Mississippi, US	28117	Mississippi	2020-03-20	2020-04-03	2020-04-27	1	0	0	0	16	22.42857	118.4584	60.90893	Friday	25126	-14	-38	2020-04-08	2020-03-19	2020-05-17	2020-03-18	-19	1	-58	2	0	1	0	1	1	0	0	1
Prentiss, Mississippi, US	28117	Mississippi	2020-03-21	2020-04-03	2020-04-27	1	0	0	0	45	24.71429	118.4584	60.90893	Saturday	25126	-13	-37	2020-04-08	2020-03-19	2020-05-17	2020-03-18	-18	2	-57	3	0	1	0	1	1	0	0	1
Prentiss, Mississippi, US	28117	Mississippi	2020-03-22	2020-04-03	2020-04-27	1	0	0	0	60	27.28571	118.4584	60.90893	Sunday	25126	-12	-36	2020-04-08	2020-03-19	2020-05-17	2020-03-18	-17	3	-56	4	0	1	0	1	1	0	0	1
Prentiss, Mississippi, US	28117	Mississippi	2020-03-23	2020-04-03	2020-04-27	1	0	0	0	44	31.85714	118.4584	60.90893	Monday	25126	-11	-35	2020-04-08	2020-03-19	2020-05-17	2020-03-18	-16	4	-55	5	0	1	0	1	1	0	0	1
Prentiss, Mississippi, US	28117	Mississippi	2020-03-24	2020-04-03	2020-04-27	1	0	0	0	43	35.28571	118.4584	60.90893	Tuesday	25126	-10	-34	2020-04-08	2020-03-19	2020-05-17	2020-03-18	-15	5	-54	6	0	1	0	1	1	0	0	1
Prentiss, Mississippi, US	28117	Mississippi	2020-03-25	2020-04-03	2020-04-27	1	0	0.3979941	0.0568563	27	36.14286	118.4584	60.90893	Wednesday	25126	-9	-33	2020-04-08	2020-03-19	2020-05-17	2020-03-18	-14	6	-53	7	0	1	0	1	1	0	0	1
Prentiss, Mississippi, US	28117	Mississippi	2020-03-26	2020-04-03	2020-04-27	1	0	0.3979941	0.1137126	29	37.71429	118.4584	60.90893	Thursday	25126	-8	-32	2020-04-08	2020-03-19	2020-05-17	2020-03-18	-13	7	-52	8	0	1	0	1	1	0	0	1
Prentiss, Mississippi, US	28117	Mississippi	2020-03-27	2020-04-03	2020-04-27	1	0	0.3979941	0.1705689	30	39.71429	118.4584	60.90893	Friday	25126	-7	-31	2020-04-08	2020-03-19	2020-05-17	2020-03-18	-12	8	-51	9	0	1	0	1	1	0	0	1
Prentiss, Mississippi, US	28117	Mississippi	2020-03-28	2020-04-03	2020-04-27	1	0	0.7959882	0.2842815	45	39.71429	118.4584	60.90893	Saturday	25126	-6	-30	2020-04-08	2020-03-19	2020-05-17	2020-03-18	-11	9	-50	10	0	1	0	1	1	0	0	1
Prentiss, Mississippi, US	28117	Mississippi	2020-03-29	2020-04-03	2020-04-27	1	0	1.591976	0.5117067	55	39	118.4584	60.90893	Sunday	25126	-5	-29	2020-04-08	2020-03-19	2020-05-17	2020-03-18	-10	10	-49	11	0	1	0	1	1	0	0	1
Prentiss, Mississippi, US	28117	Mississippi	2020-03-30	2020-04-03	2020-04-27	1	0	1.591976	0.7391319	40	38.42857	118.4584	60.90893	Monday	25126	-4	-28	2020-04-08	2020-03-19	2020-05-17	2020-03-18	-9	11	-48	12	0	1	0	1	1	0	0	1
Prentiss, Mississippi, US	28117	Mississippi	2020-03-31	2020-04-03	2020-04-27	1	0	1.591976	0.9665571	38	37.71429	118.4584	60.90893	Tuesday	25126	-3	-27	2020-04-08	2020-03-19	2020-05-17	2020-03-18	-8	12	-47	13	0	1	0	1	1	0	0	1
Prentiss, Mississippi, US	28117	Mississippi	2020-04-01	2020-04-03	2020-04-27	1	0	1.591976	1.137126	31	38.28571	118.4584	60.90893	Wednesday	25126	-2	-26	2020-04-08	2020-03-19	2020-05-17	2020-03-18	-7	13	-46	14	0	1	0	1	1	0	0	1
Prentiss, Mississippi, US	28117	Mississippi	2020-04-02	2020-04-03	2020-04-27	1	0	1.591976	1.307695	32	38.71429	118.4584	60.90893	Thursday	25126	-1	-25	2020-04-08	2020-03-19	2020-05-17	2020-03-18	-6	14	-45	15	0	1	0	1	1	0	0	1
Prentiss, Mississippi, US	28117	Mississippi	2020-04-03	2020-04-03	2020-04-27	1	0	3.581947	1.762545	26	38.14286	118.4584	60.90893	Friday	25126	0	-24	2020-04-08	2020-03-19	2020-05-17	2020-03-18	-5	15	-44	16	0	1	0	1	1	0	0	1
Prentiss, Mississippi, US	28117	Mississippi	2020-04-04	2020-04-03	2020-04-27	1	1	3.581947	2.160539	53	39.28571	118.4584	60.90893	Saturday	25126	1	-23	2020-04-08	2020-03-19	2020-05-17	2020-03-18	-4	16	-43	17	0	1	0	1	1	0	0	1
Prentiss, Mississippi, US	28117	Mississippi	2020-04-05	2020-04-03	2020-04-27	1	1	3.581947	2.444821	57	39.57143	118.4584	60.90893	Sunday	25126	2	-22	2020-04-08	2020-03-19	2020-05-17	2020-03-18	-3	17	-42	18	0	1	0	1	1	0	0	1
Prentiss, Mississippi, US	28117	Mississippi	2020-04-06	2020-04-03	2020-04-27	1	1	3.979941	2.785959	31	38.28571	118.4584	60.90893	Monday	25126	3	-21	2020-04-08	2020-03-19	2020-05-17	2020-03-18	-2	18	-41	19	0	1	0	1	1	0	0	1
Prentiss, Mississippi, US	28117	Mississippi	2020-04-07	2020-04-03	2020-04-27	1	1	3.979941	3.127097	41	38.71429	118.4584	60.90893	Tuesday	25126	4	-20	2020-04-08	2020-03-19	2020-05-17	2020-03-18	-1	19	-40	20	0	1	0	1	1	0	0	1
Prentiss, Mississippi, US	28117	Mississippi	2020-04-08	2020-04-03	2020-04-27	1	1	3.979941	3.468234	33	39	118.4584	60.90893	Wednesday	25126	5	-19	2020-04-08	2020-03-19	2020-05-17	2020-03-18	0	20	-39	21	0	1	0	1	1	0	0	1
Prentiss, Mississippi, US	28117	Mississippi	2020-04-09	2020-04-03	2020-04-27	1	1	3.979941	3.809372	25	38	118.4584	60.90893	Thursday	25126	6	-18	2020-04-08	2020-03-19	2020-05-17	2020-03-18	1	21	-38	22	1	1	0	1	1	1	0	1
Prentiss, Mississippi, US	28117	Mississippi	2020-04-10	2020-04-03	2020-04-27	1	1	4.775929	3.979941	35	39.28571	118.4584	60.90893	Friday	25126	7	-17	2020-04-08	2020-03-19	2020-05-17	2020-03-18	2	22	-37	23	1	1	0	1	1	1	0	1
Prentiss, Mississippi, US	28117	Mississippi	2020-04-11	2020-04-03	2020-04-27	1	1	4.775929	4.15051	43	37.85714	118.4584	60.90893	Saturday	25126	8	-16	2020-04-08	2020-03-19	2020-05-17	2020-03-18	3	23	-36	24	1	1	0	1	1	1	0	1
Prentiss, Mississippi, US	28117	Mississippi	2020-04-12	2020-04-03	2020-04-27	1	1	5.173923	4.377935	72	40	118.4584	60.90893	Sunday	25126	9	-15	2020-04-08	2020-03-19	2020-05-17	2020-03-18	4	24	-35	25	1	1	0	1	1	1	0	1
Prentiss, Mississippi, US	28117	Mississippi	2020-04-13	2020-04-03	2020-04-27	1	1	5.571918	4.60536	28	39.57143	118.4584	60.90893	Monday	25126	10	-14	2020-04-08	2020-03-19	2020-05-17	2020-03-18	5	25	-34	26	1	1	0	1	1	1	0	1
Prentiss, Mississippi, US	28117	Mississippi	2020-04-14	2020-04-03	2020-04-27	1	1	5.571918	4.832786	31	38.14286	118.4584	60.90893	Tuesday	25126	11	-13	2020-04-08	2020-03-19	2020-05-17	2020-03-18	6	26	-33	27	1	1	0	1	1	1	0	1
Prentiss, Mississippi, US	28117	Mississippi	2020-04-15	2020-04-03	2020-04-27	1	1	5.969912	5.117067	27	37.28571	118.4584	60.90893	Wednesday	25126	12	-12	2020-04-08	2020-03-19	2020-05-17	2020-03-18	7	27	-32	28	1	1	0	1	1	1	0	1
Prentiss, Mississippi, US	28117	Mississippi	2020-04-16	2020-04-03	2020-04-27	1	1	5.969912	5.401349	28	37.71429	118.4584	60.90893	Thursday	25126	13	-11	2020-04-08	2020-03-19	2020-05-17	2020-03-18	8	28	-31	29	1	1	0	1	1	1	0	1
Prentiss, Mississippi, US	28117	Mississippi	2020-04-17	2020-04-03	2020-04-27	1	1	6.367906	5.628774	19	35.42857	118.4584	60.90893	Friday	25126	14	-10	2020-04-08	2020-03-19	2020-05-17	2020-03-18	9	29	-30	30	1	1	0	1	1	1	0	1
Prentiss, Mississippi, US	28117	Mississippi	2020-04-18	2020-04-03	2020-04-27	1	1	6.367906	5.856199	39	34.85714	118.4584	60.90893	Saturday	25126	15	-9	2020-04-08	2020-03-19	2020-05-17	2020-03-18	10	30	-29	31	1	1	0	1	1	1	0	1
Prentiss, Mississippi, US	28117	Mississippi	2020-04-19	2020-04-03	2020-04-27	1	1	7.561888	6.197337	59	33	118.4584	60.90893	Sunday	25126	16	-8	2020-04-08	2020-03-19	2020-05-17	2020-03-18	11	31	-28	32	1	1	0	1	1	1	0	1
Prentiss, Mississippi, US	28117	Mississippi	2020-04-20	2020-04-03	2020-04-27	1	1	9.949853	6.822756	24	32.42857	118.4584	60.90893	Monday	25126	17	-7	2020-04-08	2020-03-19	2020-05-17	2020-03-18	12	32	-27	33	1	1	0	1	1	1	0	1
Prentiss, Mississippi, US	28117	Mississippi	2020-04-21	2020-04-03	2020-04-27	1	1	10.74584	7.561888	11	29.57143	118.4584	60.90893	Tuesday	25126	18	-6	2020-04-08	2020-03-19	2020-05-17	2020-03-18	13	33	-26	34	1	1	0	1	1	1	0	1
Prentiss, Mississippi, US	28117	Mississippi	2020-04-22	2020-04-03	2020-04-27	1	1	11.14384	8.30102	27	29.57143	118.4584	60.90893	Wednesday	25126	19	-5	2020-04-08	2020-03-19	2020-05-17	2020-03-18	14	34	-25	35	1	1	0	1	1	1	0	1
Prentiss, Mississippi, US	28117	Mississippi	2020-04-23	2020-04-03	2020-04-27	1	1	11.54183	9.097008	19	28.28571	118.4584	60.90893	Thursday	25126	20	-4	2020-04-08	2020-03-19	2020-05-17	2020-03-18	15	35	-24	36	1	1	0	1	1	1	0	1
Prentiss, Mississippi, US	28117	Mississippi	2020-04-24	2020-04-03	2020-04-27	1	1	11.54183	9.83614	16	27.85714	118.4584	60.90893	Friday	25126	21	-3	2020-04-08	2020-03-19	2020-05-17	2020-03-18	16	36	-23	37	1	1	0	1	1	1	0	1
Prentiss, Mississippi, US	28117	Mississippi	2020-04-25	2020-04-03	2020-04-27	1	1	11.54183	10.57527	43	28.42857	118.4584	60.90893	Saturday	25126	22	-2	2020-04-08	2020-03-19	2020-05-17	2020-03-18	17	37	-22	38	1	1	0	1	1	1	0	1
Prentiss, Mississippi, US	28117	Mississippi	2020-04-26	2020-04-03	2020-04-27	1	1	11.93982	11.20069	44	26.28571	118.4584	60.90893	Sunday	25126	23	-1	2020-04-08	2020-03-19	2020-05-17	2020-03-18	18	38	-21	39	1	1	0	1	1	1	0	1
Prentiss, Mississippi, US	28117	Mississippi	2020-04-27	2020-04-03	2020-04-27	0	1	12.73581	11.59869	14	24.85714	118.4584	60.90893	Monday	25126	24	0	2020-04-08	2020-03-19	2020-05-17	2020-03-18	19	39	-20	40	1	1	0	1	1	1	0	1
Prentiss, Mississippi, US	28117	Mississippi	2020-04-28	2020-04-03	2020-04-27	0	1	12.33782	11.82611	24	26.71429	118.4584	60.90893	Tuesday	25126	25	1	2020-04-08	2020-03-19	2020-05-17	2020-03-18	20	40	-19	41	1	1	0	1	1	1	0	1
Prentiss, Mississippi, US	28117	Mississippi	2020-04-29	2020-04-03	2020-04-27	0	1	12.73581	12.05354	28	26.85714	118.4584	60.90893	Wednesday	25126	26	2	2020-04-08	2020-03-19	2020-05-17	2020-03-18	21	41	-18	42	1	1	0	1	1	1	0	1
Prentiss, Mississippi, US	28117	Mississippi	2020-04-30	2020-04-03	2020-04-27	0	1	12.73581	12.2241	11	25.71429	118.4584	60.90893	Thursday	25126	27	3	2020-04-08	2020-03-19	2020-05-17	2020-03-18	22	42	-17	43	1	1	0	1	1	1	0	1
Prentiss, Mississippi, US	28117	Mississippi	2020-05-01	2020-04-03	2020-04-27	0	1	12.73581	12.39467	13	25.28571	118.4584	60.90893	Friday	25126	28	4	2020-04-08	2020-03-19	2020-05-17	2020-03-18	23	43	-16	44	1	1	0	1	1	1	0	1
Prentiss, Mississippi, US	28117	Mississippi	2020-05-02	2020-04-03	2020-04-27	0	1	12.73581	12.56524	24	22.57143	118.4584	60.90893	Saturday	25126	29	5	2020-04-08	2020-03-19	2020-05-17	2020-03-18	24	44	-15	45	1	1	0	1	1	1	0	1
Prentiss, Mississippi, US	28117	Mississippi	2020-05-03	2020-04-03	2020-04-27	0	1	12.73581	12.67896	45	22.71429	118.4584	60.90893	Sunday	25126	30	6	2020-04-08	2020-03-19	2020-05-17	2020-03-18	25	45	-14	46	1	1	0	1	1	1	0	1
Prentiss, Mississippi, US	28117	Mississippi	2020-05-04	2020-04-03	2020-04-27	0	1	12.73581	12.67896	13	22.57143	118.4584	60.90893	Monday	25126	31	7	2020-04-08	2020-03-19	2020-05-17	2020-03-18	26	46	-13	47	1	1	0	1	1	1	0	1
Prentiss, Mississippi, US	28117	Mississippi	2020-05-05	2020-04-03	2020-04-27	0	1	13.13381	12.79267	9	20.42857	118.4584	60.90893	Tuesday	25126	32	8	2020-04-08	2020-03-19	2020-05-17	2020-03-18	27	47	-12	48	1	1	0	1	1	1	0	1
Prentiss, Mississippi, US	28117	Mississippi	2020-05-06	2020-04-03	2020-04-27	0	1	13.13381	12.84952	13	18.28571	118.4584	60.90893	Wednesday	25126	33	9	2020-04-08	2020-03-19	2020-05-17	2020-03-18	28	48	-11	49	1	1	0	1	1	1	0	1
Prentiss, Mississippi, US	28117	Mississippi	2020-05-07	2020-04-03	2020-04-27	0	1	13.13381	12.90638	12	18.42857	118.4584	60.90893	Thursday	25126	34	10	2020-04-08	2020-03-19	2020-05-17	2020-03-18	29	49	-10	50	1	1	0	1	1	1	0	1
Prentiss, Mississippi, US	28117	Mississippi	2020-05-08	2020-04-03	2020-04-27	0	1	13.13381	12.96324	19	19.28571	118.4584	60.90893	Friday	25126	35	11	2020-04-08	2020-03-19	2020-05-17	2020-03-18	30	50	-9	51	1	1	0	1	1	1	0	1
Prentiss, Mississippi, US	28117	Mississippi	2020-05-09	2020-04-03	2020-04-27	0	1	13.92979	13.13381	22	19	118.4584	60.90893	Saturday	25126	36	12	2020-04-08	2020-03-19	2020-05-17	2020-03-18	31	51	-8	52	1	1	0	1	1	1	0	1
Prentiss, Mississippi, US	28117	Mississippi	2020-05-10	2020-04-03	2020-04-27	0	1	14.32779	13.36123	31	17	118.4584	60.90893	Sunday	25126	37	13	2020-04-08	2020-03-19	2020-05-17	2020-03-18	32	52	-7	53	1	1	0	1	1	1	0	1
Prentiss, Mississippi, US	28117	Mississippi	2020-05-11	2020-04-03	2020-04-27	0	1	14.32779	13.58866	16	17.42857	118.4584	60.90893	Monday	25126	38	14	2020-04-08	2020-03-19	2020-05-17	2020-03-18	33	53	-6	54	1	1	0	1	1	1	0	1
Prentiss, Mississippi, US	28117	Mississippi	2020-05-12	2020-04-03	2020-04-27	0	1	14.32779	13.75922	16	18.42857	118.4584	60.90893	Tuesday	25126	39	15	2020-04-08	2020-03-19	2020-05-17	2020-03-18	34	54	-5	55	1	1	0	1	1	1	0	1
Prentiss, Mississippi, US	28117	Mississippi	2020-05-13	2020-04-03	2020-04-27	0	1	14.32779	13.92979	11	18.14286	118.4584	60.90893	Wednesday	25126	40	16	2020-04-08	2020-03-19	2020-05-17	2020-03-18	35	55	-4	56	1	1	0	1	1	1	0	1
Prentiss, Mississippi, US	28117	Mississippi	2020-05-14	2020-04-03	2020-04-27	0	1	14.32779	14.10036	14	18.42857	118.4584	60.90893	Thursday	25126	41	17	2020-04-08	2020-03-19	2020-05-17	2020-03-18	36	56	-3	57	1	1	0	1	1	1	0	1
Prentiss, Mississippi, US	28117	Mississippi	2020-05-15	2020-04-03	2020-04-27	0	1	14.32779	14.27093	13	17.57143	118.4584	60.90893	Friday	25126	42	18	2020-04-08	2020-03-19	2020-05-17	2020-03-18	37	57	-2	58	1	1	0	1	1	1	0	1
Prentiss, Mississippi, US	28117	Mississippi	2020-05-16	2020-04-03	2020-04-27	0	1	14.32779	14.32779	22	17.57143	118.4584	60.90893	Saturday	25126	43	19	2020-04-08	2020-03-19	2020-05-17	2020-03-18	38	58	-1	59	1	1	0	1	1	1	0	1
Prentiss, Mississippi, US	28117	Mississippi	2020-05-17	2020-04-03	2020-04-27	0	1	14.32779	14.32779	44	19.42857	118.4584	60.90893	Sunday	25126	44	20	2020-04-08	2020-03-19	2020-05-17	2020-03-18	39	59	0	60	1	1	0	1	0	1	0	1
Prentiss, Mississippi, US	28117	Mississippi	2020-05-18	2020-04-03	2020-04-27	0	1	14.32779	14.32779	18	19.71429	118.4584	60.90893	Monday	25126	45	21	2020-04-08	2020-03-19	2020-05-17	2020-03-18	40	60	1	61	1	1	1	1	0	1	0	1
Prentiss, Mississippi, US	28117	Mississippi	2020-05-19	2020-04-03	2020-04-27	0	1	14.32779	14.32779	13	19.28571	118.4584	60.90893	Tuesday	25126	46	22	2020-04-08	2020-03-19	2020-05-17	2020-03-18	41	61	2	62	1	1	1	1	0	1	0	1
Prentiss, Mississippi, US	28117	Mississippi	2020-05-20	2020-04-03	2020-04-27	0	1	14.32779	14.32779	11	19.28571	118.4584	60.90893	Wednesday	25126	47	23	2020-04-08	2020-03-19	2020-05-17	2020-03-18	42	62	3	63	1	1	1	1	0	1	0	1
Prentiss, Mississippi, US	28117	Mississippi	2020-05-21	2020-04-03	2020-04-27	0	1	14.72578	14.38464	13	19.14286	118.4584	60.90893	Thursday	25126	48	24	2020-04-08	2020-03-19	2020-05-17	2020-03-18	43	63	4	64	1	1	1	1	0	1	0	1
Prentiss, Mississippi, US	28117	Mississippi	2020-05-22	2020-04-03	2020-04-27	0	1	14.72578	14.4415	12	19	118.4584	60.90893	Friday	25126	49	25	2020-04-08	2020-03-19	2020-05-17	2020-03-18	44	64	5	65	1	1	1	1	0	1	0	1
Prentiss, Mississippi, US	28117	Mississippi	2020-05-23	2020-04-03	2020-04-27	0	1	14.72578	14.49836	19	18.57143	118.4584	60.90893	Saturday	25126	50	26	2020-04-08	2020-03-19	2020-05-17	2020-03-18	45	65	6	66	1	1	1	1	0	1	0	1
Prentiss, Mississippi, US	28117	Mississippi	2020-05-24	2020-04-03	2020-04-27	0	1	15.12378	14.61207	34	17.14286	118.4584	60.90893	Sunday	25126	51	27	2020-04-08	2020-03-19	2020-05-17	2020-03-18	46	66	7	67	1	1	1	1	0	1	0	1
Prentiss, Mississippi, US	28117	Mississippi	2020-05-25	2020-04-03	2020-04-27	0	1	15.52177	14.78264	41	20.42857	118.4584	60.90893	Monday	25126	52	28	2020-04-08	2020-03-19	2020-05-17	2020-03-18	47	67	8	68	1	1	1	1	0	1	0	1
Prentiss, Mississippi, US	28117	Mississippi	2020-05-26	2020-04-03	2020-04-27	0	1	15.91976	15.01006	24	22	118.4584	60.90893	Tuesday	25126	53	29	2020-04-08	2020-03-19	2020-05-17	2020-03-18	48	68	9	69	1	1	1	1	0	1	0	1
Prentiss, Mississippi, US	28117	Mississippi	2020-05-27	2020-04-03	2020-04-27	0	1	16.31776	15.29435	18	23	118.4584	60.90893	Wednesday	25126	54	30	2020-04-08	2020-03-19	2020-05-17	2020-03-18	49	69	10	70	1	1	1	1	0	1	0	1
Prentiss, Mississippi, US	28117	Mississippi	2020-05-28	2020-04-03	2020-04-27	0	1	16.71575	15.57863	13	23	118.4584	60.90893	Thursday	25126	55	31	2020-04-08	2020-03-19	2020-05-17	2020-03-18	50	70	11	71	1	1	1	1	0	1	0	1
Prentiss, Mississippi, US	28117	Mississippi	2020-05-29	2020-04-03	2020-04-27	0	1	20.2977	16.37461	9	22.57143	118.4584	60.90893	Friday	25126	56	32	2020-04-08	2020-03-19	2020-05-17	2020-03-18	51	71	12	72	1	1	1	1	0	1	0	1
Prentiss, Mississippi, US	28117	Mississippi	2020-05-30	2020-04-03	2020-04-27	0	1	20.69569	17.22746	15	22	118.4584	60.90893	Saturday	25126	57	33	2020-04-08	2020-03-19	2020-05-17	2020-03-18	52	72	13	73	1	1	1	1	0	1	0	1
Prentiss, Mississippi, US	28117	Mississippi	2020-05-31	2020-04-03	2020-04-27	0	1	21.09369	18.0803	31	21.57143	118.4584	60.90893	Sunday	25126	58	34	2020-04-08	2020-03-19	2020-05-17	2020-03-18	53	73	14	74	1	1	1	1	0	1	0	1
Prentiss, Mississippi, US	28117	Mississippi	2020-06-01	2020-04-03	2020-04-27	0	1	22.28767	19.04686	13	17.57143	118.4584	60.90893	Monday	25126	59	35	2020-04-08	2020-03-19	2020-05-17	2020-03-18	54	74	15	75	1	1	1	1	0	1	0	1
Prentiss, Mississippi, US	28117	Mississippi	2020-06-02	2020-04-03	2020-04-27	0	1	22.28767	19.95656	8	15.28571	118.4584	60.90893	Tuesday	25126	60	36	2020-04-08	2020-03-19	2020-05-17	2020-03-18	55	75	16	76	1	1	1	1	0	1	0	1
Prentiss, Mississippi, US	28117	Mississippi	2020-06-03	2020-04-03	2020-04-27	0	1	21.09369	20.63884	11	14.28571	118.4584	60.90893	Wednesday	25126	61	37	2020-04-08	2020-03-19	2020-05-17	2020-03-18	56	76	17	77	1	1	1	1	0	1	0	1
Prentiss, Mississippi, US	28117	Mississippi	2020-06-04	2020-04-03	2020-04-27	0	1	21.09369	21.26426	12	14.14286	118.4584	60.90893	Thursday	25126	62	38	2020-04-08	2020-03-19	2020-05-17	2020-03-18	57	77	18	78	1	1	1	1	0	1	0	1
Prentiss, Mississippi, US	28117	Mississippi	2020-06-05	2020-04-03	2020-04-27	0	1	21.09369	21.37797	9	14.14286	118.4584	60.90893	Friday	25126	63	39	2020-04-08	2020-03-19	2020-05-17	2020-03-18	58	78	19	79	1	1	1	1	0	1	0	1
Prentiss, Mississippi, US	28117	Mississippi	2020-06-06	2020-04-03	2020-04-27	0	1	21.88968	21.54854	18	14.57143	118.4584	60.90893	Saturday	25126	64	40	2020-04-08	2020-03-19	2020-05-17	2020-03-18	59	79	20	80	1	1	1	1	0	1	0	1
Prentiss, Mississippi, US	28117	Mississippi	2020-06-07	2020-04-03	2020-04-27	0	1	22.28767	21.71911	27	14	118.4584	60.90893	Sunday	25126	65	41	2020-04-08	2020-03-19	2020-05-17	2020-03-18	60	80	21	81	1	1	1	1	0	1	0	1
Prentiss, Mississippi, US	28117	Mississippi	2020-06-08	2020-04-03	2020-04-27	0	1	22.68566	21.77596	15	14.28571	118.4584	60.90893	Monday	25126	66	42	2020-04-08	2020-03-19	2020-05-17	2020-03-18	61	81	22	82	1	1	1	1	0	1	0	1
Prentiss, Mississippi, US	28117	Mississippi	2020-06-09	2020-04-03	2020-04-27	0	1	24.67563	22.1171	9	14.42857	118.4584	60.90893	Tuesday	25126	67	43	2020-04-08	2020-03-19	2020-05-17	2020-03-18	62	82	23	83	1	1	1	1	0	1	0	1
Prentiss, Mississippi, US	28117	Mississippi	2020-06-10	2020-04-03	2020-04-27	0	1	25.07363	22.68566	11	14.42857	118.4584	60.90893	Wednesday	25126	68	44	2020-04-08	2020-03-19	2020-05-17	2020-03-18	63	83	24	84	1	1	1	1	0	1	0	1
Prentiss, Mississippi, US	28117	Mississippi	2020-06-11	2020-04-03	2020-04-27	0	1	25.07363	23.25423	10	14.14286	118.4584	60.90893	Thursday	25126	69	45	2020-04-08	2020-03-19	2020-05-17	2020-03-18	64	84	25	85	1	1	1	1	0	1	0	1
Prentiss, Mississippi, US	28117	Mississippi	2020-06-12	2020-04-03	2020-04-27	0	1	25.86962	23.9365	6	13.71429	118.4584	60.90893	Friday	25126	70	46	2020-04-08	2020-03-19	2020-05-17	2020-03-18	65	85	26	86	1	1	1	1	0	1	0	1
Prentiss, Mississippi, US	28117	Mississippi	2020-06-13	2020-04-03	2020-04-27	0	1	25.86962	24.50507	19	13.85714	118.4584	60.90893	Saturday	25126	71	47	2020-04-08	2020-03-19	2020-05-17	2020-03-18	66	86	27	87	1	1	1	1	0	1	0	1
Prentiss, Mississippi, US	28117	Mississippi	2020-06-14	2020-04-03	2020-04-27	0	1	26.26761	25.07363	24	13.42857	118.4584	60.90893	Sunday	25126	72	48	2020-04-08	2020-03-19	2020-05-17	2020-03-18	67	87	28	88	1	1	1	1	0	1	0	1
Prentiss, Mississippi, US	28117	Mississippi	2020-06-15	2020-04-03	2020-04-27	0	1	26.26761	25.58534	16	13.57143	118.4584	60.90893	Monday	25126	73	49	2020-04-08	2020-03-19	2020-05-17	2020-03-18	68	88	29	89	1	1	1	1	0	1	0	1
Prentiss, Mississippi, US	28117	Mississippi	2020-06-16	2020-04-03	2020-04-27	0	1	27.0636	25.92647	11	13.85714	118.4584	60.90893	Tuesday	25126	74	50	2020-04-08	2020-03-19	2020-05-17	2020-03-18	69	89	30	90	1	1	1	1	0	1	0	1
Prentiss, Mississippi, US	28117	Mississippi	2020-06-17	2020-04-03	2020-04-27	0	1	27.85959	26.32447	12	14	118.4584	60.90893	Wednesday	25126	75	51	2020-04-08	2020-03-19	2020-05-17	2020-03-18	70	90	31	91	1	1	1	1	0	1	0	1
Prentiss, Mississippi, US	28117	Mississippi	2020-06-18	2020-04-03	2020-04-27	0	1	27.85959	26.72246	12	14.28571	118.4584	60.90893	Thursday	25126	76	52	2020-04-08	2020-03-19	2020-05-17	2020-03-18	71	91	32	92	1	1	1	1	0	1	0	1
Prentiss, Mississippi, US	28117	Mississippi	2020-06-19	2020-04-03	2020-04-27	0	1	27.85959	27.00674	12	15.14286	118.4584	60.90893	Friday	25126	77	53	2020-04-08	2020-03-19	2020-05-17	2020-03-18	72	92	33	93	1	1	1	1	0	1	0	1
Prentiss, Mississippi, US	28117	Mississippi	2020-06-20	2020-04-03	2020-04-27	0	1	27.85959	27.29102	18	15	118.4584	60.90893	Saturday	25126	78	54	2020-04-08	2020-03-19	2020-05-17	2020-03-18	73	93	34	94	1	1	1	1	0	1	0	1
Prentiss, Mississippi, US	28117	Mississippi	2020-06-21	2020-04-03	2020-04-27	0	1	27.85959	27.51845	20	14.42857	118.4584	60.90893	Sunday	25126	79	55	2020-04-08	2020-03-19	2020-05-17	2020-03-18	74	94	35	95	1	1	1	1	0	1	0	1
Prentiss, Mississippi, US	28117	Mississippi	2020-06-22	2020-04-03	2020-04-27	0	1	31.04354	28.20073	18	14.71429	118.4584	60.90893	Monday	25126	80	56	2020-04-08	2020-03-19	2020-05-17	2020-03-18	75	95	36	96	1	1	1	1	0	1	0	1
Prentiss, Mississippi, US	28117	Mississippi	2020-06-23	2020-04-03	2020-04-27	0	1	31.83953	28.883	12	14.85714	118.4584	60.90893	Tuesday	25126	81	57	2020-04-08	2020-03-19	2020-05-17	2020-03-18	76	96	37	97	1	1	1	1	0	1	0	1
Prentiss, Mississippi, US	28117	Mississippi	2020-06-24	2020-04-03	2020-04-27	0	1	32.23752	29.50842	15	15.28571	118.4584	60.90893	Wednesday	25126	82	58	2020-04-08	2020-03-19	2020-05-17	2020-03-18	77	97	38	98	1	1	1	1	0	1	0	1
Prentiss, Mississippi, US	28117	Mississippi	2020-06-25	2020-04-03	2020-04-27	0	1	33.8295	30.36126	13	15.42857	118.4584	60.90893	Thursday	25126	83	59	2020-04-08	2020-03-19	2020-05-17	2020-03-18	78	98	39	99	1	1	1	1	0	1	0	1
Prentiss, Mississippi, US	28117	Mississippi	2020-06-26	2020-04-03	2020-04-27	0	1	35.81947	31.49839	13	15.57143	118.4584	60.90893	Friday	25126	84	60	2020-04-08	2020-03-19	2020-05-17	2020-03-18	79	99	40	100	1	1	1	1	0	1	0	1
Prentiss, Mississippi, US	28117	Mississippi	2020-06-27	2020-04-03	2020-04-27	0	1	36.21746	32.69237	21	16	118.4584	60.90893	Saturday	25126	85	61	2020-04-08	2020-03-19	2020-05-17	2020-03-18	80	100	41	101	1	1	1	1	0	1	0	1
Prentiss, Mississippi, US	28117	Mississippi	2020-06-28	2020-04-03	2020-04-27	0	1	36.21746	33.88636	27	17	118.4584	60.90893	Sunday	25126	86	62	2020-04-08	2020-03-19	2020-05-17	2020-03-18	81	101	42	102	1	1	1	1	0	1	0	1
Prentiss, Mississippi, US	28117	Mississippi	2020-06-29	2020-04-03	2020-04-27	0	1	37.41145	34.79606	29	18.57143	118.4584	60.90893	Monday	25126	87	63	2020-04-08	2020-03-19	2020-05-17	2020-03-18	82	102	43	103	1	1	1	1	0	1	0	1
Prentiss, Mississippi, US	28117	Mississippi	2020-06-30	2020-04-03	2020-04-27	0	1	38.60543	35.76261	14	18.85714	118.4584	60.90893	Tuesday	25126	88	64	2020-04-08	2020-03-19	2020-05-17	2020-03-18	83	103	44	104	1	1	1	1	0	1	0	1
Prentiss, Mississippi, US	28117	Mississippi	2020-07-01	2020-04-03	2020-04-27	0	1	39.00342	36.72917	12	18.42857	118.4584	60.90893	Wednesday	25126	89	65	2020-04-08	2020-03-19	2020-05-17	2020-03-18	84	104	45	105	1	1	1	1	0	1	0	1
Prentiss, Mississippi, US	28117	Mississippi	2020-07-02	2020-04-03	2020-04-27	0	1	39.79941	37.58202	11	18.14286	118.4584	60.90893	Thursday	25126	90	66	2020-04-08	2020-03-19	2020-05-17	2020-03-18	85	105	46	106	1	1	1	1	0	1	0	1
Prentiss, Mississippi, US	28117	Mississippi	2020-07-03	2020-04-03	2020-04-27	0	1	40.5954	38.26429	17	18.71429	118.4584	60.90893	Friday	25126	91	67	2020-04-08	2020-03-19	2020-05-17	2020-03-18	86	106	47	107	1	1	1	1	0	1	0	1
Prentiss, Mississippi, US	28117	Mississippi	2020-07-04	2020-04-03	2020-04-27	0	1	42.98336	39.23085	20	18.57143	118.4584	60.90893	Saturday	25126	92	68	2020-04-08	2020-03-19	2020-05-17	2020-03-18	87	107	48	108	1	1	1	1	0	1	0	1
Prentiss, Mississippi, US	28117	Mississippi	2020-07-05	2020-04-03	2020-04-27	0	1	42.98336	40.19741	29	18.85714	118.4584	60.90893	Sunday	25126	93	69	2020-04-08	2020-03-19	2020-05-17	2020-03-18	88	108	49	109	1	1	1	1	0	1	0	1
Presque Isle, Michigan, US	26141	Michigan	2020-03-01	2020-03-24	2020-06-01	1	0	0	24.29253	34	49.42857	100.6153	20.30608	Sunday	12592	-23	-92	2020-03-29	2020-03-09	2020-06-21	2020-04-22	-28	-8	-112	-52	0	0	0	0	1	0	1	0
Presque Isle, Michigan, US	26141	Michigan	2020-03-02	2020-03-24	2020-06-01	1	0	0	20.24378	19	43.71429	100.6153	20.30608	Monday	12592	-22	-91	2020-03-29	2020-03-09	2020-06-21	2020-04-22	-27	-7	-111	-51	0	0	0	0	1	0	1	0
Presque Isle, Michigan, US	26141	Michigan	2020-03-03	2020-03-24	2020-06-01	1	0	0	16.19502	26	39.28571	100.6153	20.30608	Tuesday	12592	-21	-90	2020-03-29	2020-03-09	2020-06-21	2020-04-22	-26	-6	-110	-50	0	0	0	0	1	0	1	0
Presque Isle, Michigan, US	26141	Michigan	2020-03-04	2020-03-24	2020-06-01	1	0	0	12.14627	20	35.57143	100.6153	20.30608	Wednesday	12592	-20	-89	2020-03-29	2020-03-09	2020-06-21	2020-04-22	-25	-5	-109	-49	0	0	0	0	1	0	1	0
Presque Isle, Michigan, US	26141	Michigan	2020-03-05	2020-03-24	2020-06-01	1	0	0	8.097511	15	30.42857	100.6153	20.30608	Thursday	12592	-19	-88	2020-03-29	2020-03-09	2020-06-21	2020-04-22	-24	-4	-108	-48	0	0	0	0	1	0	1	0
Presque Isle, Michigan, US	26141	Michigan	2020-03-06	2020-03-24	2020-06-01	1	0	0	4.048756	14	25.85714	100.6153	20.30608	Friday	12592	-18	-87	2020-03-29	2020-03-09	2020-06-21	2020-04-22	-23	-3	-107	-47	0	0	0	0	1	0	1	0
Presque Isle, Michigan, US	26141	Michigan	2020-03-07	2020-03-24	2020-06-01	1	0	0	0	26	22	100.6153	20.30608	Saturday	12592	-17	-86	2020-03-29	2020-03-09	2020-06-21	2020-04-22	-22	-2	-106	-46	0	0	0	0	1	0	1	0
Presque Isle, Michigan, US	26141	Michigan	2020-03-08	2020-03-24	2020-06-01	1	0	0	0	26	20.85714	100.6153	20.30608	Sunday	12592	-16	-85	2020-03-29	2020-03-09	2020-06-21	2020-04-22	-21	-1	-105	-45	0	0	0	0	1	0	1	0
Presque Isle, Michigan, US	26141	Michigan	2020-03-09	2020-03-24	2020-06-01	1	0	0	0	17	20.57143	100.6153	20.30608	Monday	12592	-15	-84	2020-03-29	2020-03-09	2020-06-21	2020-04-22	-20	0	-104	-44	0	0	0	0	1	0	1	0
Presque Isle, Michigan, US	26141	Michigan	2020-03-10	2020-03-24	2020-06-01	1	0	0	0	19	19.57143	100.6153	20.30608	Tuesday	12592	-14	-83	2020-03-29	2020-03-09	2020-06-21	2020-04-22	-19	1	-103	-43	0	1	0	0	1	0	1	1
Presque Isle, Michigan, US	26141	Michigan	2020-03-11	2020-03-24	2020-06-01	1	0	0	0	17	19.14286	100.6153	20.30608	Wednesday	12592	-13	-82	2020-03-29	2020-03-09	2020-06-21	2020-04-22	-18	2	-102	-42	0	1	0	0	1	0	1	1
Presque Isle, Michigan, US	26141	Michigan	2020-03-12	2020-03-24	2020-06-01	1	0	0	0	14	19	100.6153	20.30608	Thursday	12592	-12	-81	2020-03-29	2020-03-09	2020-06-21	2020-04-22	-17	3	-101	-41	0	1	0	0	1	0	1	1
Presque Isle, Michigan, US	26141	Michigan	2020-03-13	2020-03-24	2020-06-01	1	0	0	0	13	18.85714	100.6153	20.30608	Friday	12592	-11	-80	2020-03-29	2020-03-09	2020-06-21	2020-04-22	-16	4	-100	-40	0	1	0	0	1	0	1	1
Presque Isle, Michigan, US	26141	Michigan	2020-03-14	2020-03-24	2020-06-01	1	0	0	0	29	19.28571	100.6153	20.30608	Saturday	12592	-10	-79	2020-03-29	2020-03-09	2020-06-21	2020-04-22	-15	5	-99	-39	0	1	0	0	1	0	1	1
Presque Isle, Michigan, US	26141	Michigan	2020-03-15	2020-03-24	2020-06-01	1	0	0	0	41	21.42857	100.6153	20.30608	Sunday	12592	-9	-78	2020-03-29	2020-03-09	2020-06-21	2020-04-22	-14	6	-98	-38	0	1	0	0	1	0	1	1
Presque Isle, Michigan, US	26141	Michigan	2020-03-16	2020-03-24	2020-06-01	1	0	0	0	14	21	100.6153	20.30608	Monday	12592	-8	-77	2020-03-29	2020-03-09	2020-06-21	2020-04-22	-13	7	-97	-37	0	1	0	0	1	0	1	1
Presque Isle, Michigan, US	26141	Michigan	2020-03-17	2020-03-24	2020-06-01	1	0	0	0	26	22	100.6153	20.30608	Tuesday	12592	-7	-76	2020-03-29	2020-03-09	2020-06-21	2020-04-22	-12	8	-96	-36	0	1	0	0	1	0	1	1
Presque Isle, Michigan, US	26141	Michigan	2020-03-18	2020-03-24	2020-06-01	1	0	0	0	28	23.57143	100.6153	20.30608	Wednesday	12592	-6	-75	2020-03-29	2020-03-09	2020-06-21	2020-04-22	-11	9	-95	-35	0	1	0	0	1	0	1	1
Presque Isle, Michigan, US	26141	Michigan	2020-03-19	2020-03-24	2020-06-01	1	0	0	0	27	25.42857	100.6153	20.30608	Thursday	12592	-5	-74	2020-03-29	2020-03-09	2020-06-21	2020-04-22	-10	10	-94	-34	0	1	0	0	1	0	1	1
Presque Isle, Michigan, US	26141	Michigan	2020-03-20	2020-03-24	2020-06-01	1	0	0	0	23	26.85714	100.6153	20.30608	Friday	12592	-4	-73	2020-03-29	2020-03-09	2020-06-21	2020-04-22	-9	11	-93	-33	0	1	0	0	1	0	1	1
Presque Isle, Michigan, US	26141	Michigan	2020-03-21	2020-03-24	2020-06-01	1	0	0	0	36	27.85714	100.6153	20.30608	Saturday	12592	-3	-72	2020-03-29	2020-03-09	2020-06-21	2020-04-22	-8	12	-92	-32	0	1	0	0	1	0	1	1
Presque Isle, Michigan, US	26141	Michigan	2020-03-22	2020-03-24	2020-06-01	1	0	0	0	44	28.28571	100.6153	20.30608	Sunday	12592	-2	-71	2020-03-29	2020-03-09	2020-06-21	2020-04-22	-7	13	-91	-31	0	1	0	0	1	0	1	1
Presque Isle, Michigan, US	26141	Michigan	2020-03-23	2020-03-24	2020-06-01	1	0	0	0	24	29.71429	100.6153	20.30608	Monday	12592	-1	-70	2020-03-29	2020-03-09	2020-06-21	2020-04-22	-6	14	-90	-30	0	1	0	0	1	0	1	1
Presque Isle, Michigan, US	26141	Michigan	2020-03-24	2020-03-24	2020-06-01	1	0	0	0	41	31.85714	100.6153	20.30608	Tuesday	12592	0	-69	2020-03-29	2020-03-09	2020-06-21	2020-04-22	-5	15	-89	-29	0	1	0	0	1	0	1	1
Presque Isle, Michigan, US	26141	Michigan	2020-03-25	2020-03-24	2020-06-01	1	1	0	0	45	34.28571	100.6153	20.30608	Wednesday	12592	1	-68	2020-03-29	2020-03-09	2020-06-21	2020-04-22	-4	16	-88	-28	0	1	0	0	1	0	1	1
Presque Isle, Michigan, US	26141	Michigan	2020-03-26	2020-03-24	2020-06-01	1	1	0	0	42	36.42857	100.6153	20.30608	Thursday	12592	2	-67	2020-03-29	2020-03-09	2020-06-21	2020-04-22	-3	17	-87	-27	0	1	0	0	1	0	1	1
Presque Isle, Michigan, US	26141	Michigan	2020-03-27	2020-03-24	2020-06-01	1	1	0	0	27	37	100.6153	20.30608	Friday	12592	3	-66	2020-03-29	2020-03-09	2020-06-21	2020-04-22	-2	18	-86	-26	0	1	0	0	1	0	1	1
Presque Isle, Michigan, US	26141	Michigan	2020-03-28	2020-03-24	2020-06-01	1	1	0	0	54	39.57143	100.6153	20.30608	Saturday	12592	4	-65	2020-03-29	2020-03-09	2020-06-21	2020-04-22	-1	19	-85	-25	0	1	0	0	1	0	1	1
Presque Isle, Michigan, US	26141	Michigan	2020-03-29	2020-03-24	2020-06-01	1	1	0	0	62	42.14286	100.6153	20.30608	Sunday	12592	5	-64	2020-03-29	2020-03-09	2020-06-21	2020-04-22	0	20	-84	-24	0	1	0	0	1	0	1	1
Presque Isle, Michigan, US	26141	Michigan	2020-03-30	2020-03-24	2020-06-01	1	1	0	0	38	44.14286	100.6153	20.30608	Monday	12592	6	-63	2020-03-29	2020-03-09	2020-06-21	2020-04-22	1	21	-83	-23	1	1	0	0	1	1	1	1
Presque Isle, Michigan, US	26141	Michigan	2020-03-31	2020-03-24	2020-06-01	1	1	0	0	38	43.71429	100.6153	20.30608	Tuesday	12592	7	-62	2020-03-29	2020-03-09	2020-06-21	2020-04-22	2	22	-82	-22	1	1	0	0	1	1	1	1
Presque Isle, Michigan, US	26141	Michigan	2020-04-01	2020-03-24	2020-06-01	1	1	0	0	32	41.85714	100.6153	20.30608	Wednesday	12592	8	-61	2020-03-29	2020-03-09	2020-06-21	2020-04-22	3	23	-81	-21	1	1	0	0	1	1	1	1
Presque Isle, Michigan, US	26141	Michigan	2020-04-02	2020-03-24	2020-06-01	1	1	0	0	39	41.42857	100.6153	20.30608	Thursday	12592	9	-60	2020-03-29	2020-03-09	2020-06-21	2020-04-22	4	24	-80	-20	1	1	0	0	1	1	1	1
Presque Isle, Michigan, US	26141	Michigan	2020-04-03	2020-03-24	2020-06-01	1	1	0.794155	0.1134507	39	43.14286	100.6153	20.30608	Friday	12592	10	-59	2020-03-29	2020-03-09	2020-06-21	2020-04-22	5	25	-79	-19	1	1	0	0	1	1	1	1
Presque Isle, Michigan, US	26141	Michigan	2020-04-04	2020-03-24	2020-06-01	1	1	0	0.1134507	58	43.71429	100.6153	20.30608	Saturday	12592	11	-58	2020-03-29	2020-03-09	2020-06-21	2020-04-22	6	26	-78	-18	1	1	0	0	1	1	1	1
Presque Isle, Michigan, US	26141	Michigan	2020-04-05	2020-03-24	2020-06-01	1	1	0	0.1134507	50	42	100.6153	20.30608	Sunday	12592	12	-57	2020-03-29	2020-03-09	2020-06-21	2020-04-22	7	27	-77	-17	1	1	0	0	1	1	1	1
Presque Isle, Michigan, US	26141	Michigan	2020-04-06	2020-03-24	2020-06-01	1	1	0.794155	0.2269014	39	42.14286	100.6153	20.30608	Monday	12592	13	-56	2020-03-29	2020-03-09	2020-06-21	2020-04-22	8	28	-76	-16	1	1	0	0	1	1	1	1
Presque Isle, Michigan, US	26141	Michigan	2020-04-07	2020-03-24	2020-06-01	1	1	0.794155	0.3403522	38	42.14286	100.6153	20.30608	Tuesday	12592	14	-55	2020-03-29	2020-03-09	2020-06-21	2020-04-22	9	29	-75	-15	1	1	0	0	1	1	1	1
Presque Isle, Michigan, US	26141	Michigan	2020-04-08	2020-03-24	2020-06-01	1	1	0.794155	0.4538029	35	42.57143	100.6153	20.30608	Wednesday	12592	15	-54	2020-03-29	2020-03-09	2020-06-21	2020-04-22	10	30	-74	-14	1	1	0	0	1	1	1	1
Presque Isle, Michigan, US	26141	Michigan	2020-04-09	2020-03-24	2020-06-01	1	1	0.794155	0.5672536	47	43.71429	100.6153	20.30608	Thursday	12592	16	-53	2020-03-29	2020-03-09	2020-06-21	2020-04-22	11	31	-73	-13	1	1	0	0	1	1	1	1
Presque Isle, Michigan, US	26141	Michigan	2020-04-10	2020-03-24	2020-06-01	1	1	1.58831	0.6807043	39	43.71429	100.6153	20.30608	Friday	12592	17	-52	2020-03-29	2020-03-09	2020-06-21	2020-04-22	12	32	-72	-12	1	1	0	0	1	1	1	1
Presque Isle, Michigan, US	26141	Michigan	2020-04-11	2020-03-24	2020-06-01	1	1	1.58831	0.9076057	50	42.57143	100.6153	20.30608	Saturday	12592	18	-51	2020-03-29	2020-03-09	2020-06-21	2020-04-22	13	33	-71	-11	1	1	0	0	1	1	1	1
Presque Isle, Michigan, US	26141	Michigan	2020-04-12	2020-03-24	2020-06-01	1	1	1.58831	1.134507	59	43.85714	100.6153	20.30608	Sunday	12592	19	-50	2020-03-29	2020-03-09	2020-06-21	2020-04-22	14	34	-70	-10	1	1	0	0	1	1	1	1
Presque Isle, Michigan, US	26141	Michigan	2020-04-13	2020-03-24	2020-06-01	1	1	1.58831	1.247958	33	43	100.6153	20.30608	Monday	12592	20	-49	2020-03-29	2020-03-09	2020-06-21	2020-04-22	15	35	-69	-9	1	1	0	0	1	1	1	1
Presque Isle, Michigan, US	26141	Michigan	2020-04-14	2020-03-24	2020-06-01	1	1	1.58831	1.361409	41	43.42857	100.6153	20.30608	Tuesday	12592	21	-48	2020-03-29	2020-03-09	2020-06-21	2020-04-22	16	36	-68	-8	1	1	0	0	1	1	1	1
Presque Isle, Michigan, US	26141	Michigan	2020-04-15	2020-03-24	2020-06-01	1	1	1.58831	1.474859	37	43.71429	100.6153	20.30608	Wednesday	12592	22	-47	2020-03-29	2020-03-09	2020-06-21	2020-04-22	17	37	-67	-7	1	1	0	0	1	1	1	1
Presque Isle, Michigan, US	26141	Michigan	2020-04-16	2020-03-24	2020-06-01	1	1	1.58831	1.58831	42	43	100.6153	20.30608	Thursday	12592	23	-46	2020-03-29	2020-03-09	2020-06-21	2020-04-22	18	38	-66	-6	1	1	0	0	1	1	1	1
Presque Isle, Michigan, US	26141	Michigan	2020-04-17	2020-03-24	2020-06-01	1	1	1.58831	1.58831	30	41.71429	100.6153	20.30608	Friday	12592	24	-45	2020-03-29	2020-03-09	2020-06-21	2020-04-22	19	39	-65	-5	1	1	0	0	1	1	1	1
Presque Isle, Michigan, US	26141	Michigan	2020-04-18	2020-03-24	2020-06-01	1	1	1.58831	1.58831	39	40.14286	100.6153	20.30608	Saturday	12592	25	-44	2020-03-29	2020-03-09	2020-06-21	2020-04-22	20	40	-64	-4	1	1	0	0	1	1	1	1
Presque Isle, Michigan, US	26141	Michigan	2020-04-19	2020-03-24	2020-06-01	1	1	1.58831	1.58831	59	40.14286	100.6153	20.30608	Sunday	12592	26	-43	2020-03-29	2020-03-09	2020-06-21	2020-04-22	21	41	-63	-3	1	1	0	0	1	1	1	1
Presque Isle, Michigan, US	26141	Michigan	2020-04-20	2020-03-24	2020-06-01	1	1	1.58831	1.58831	37	40.71429	100.6153	20.30608	Monday	12592	27	-42	2020-03-29	2020-03-09	2020-06-21	2020-04-22	22	42	-62	-2	1	1	0	0	1	1	1	1
Presque Isle, Michigan, US	26141	Michigan	2020-04-21	2020-03-24	2020-06-01	1	1	4.76493	2.042113	38	40.28571	100.6153	20.30608	Tuesday	12592	28	-41	2020-03-29	2020-03-09	2020-06-21	2020-04-22	23	43	-61	-1	1	1	0	0	1	1	1	1
Presque Isle, Michigan, US	26141	Michigan	2020-04-22	2020-03-24	2020-06-01	1	1	4.76493	2.495916	32	39.57143	100.6153	20.30608	Wednesday	12592	29	-40	2020-03-29	2020-03-09	2020-06-21	2020-04-22	24	44	-60	0	1	1	0	0	1	1	0	1
Presque Isle, Michigan, US	26141	Michigan	2020-04-23	2020-03-24	2020-06-01	1	1	6.35324	3.17662	38	39	100.6153	20.30608	Thursday	12592	30	-39	2020-03-29	2020-03-09	2020-06-21	2020-04-22	25	45	-59	1	1	1	0	1	1	1	0	1
Presque Isle, Michigan, US	26141	Michigan	2020-04-24	2020-03-24	2020-06-01	1	1	7.147395	3.970775	23	38	100.6153	20.30608	Friday	12592	31	-38	2020-03-29	2020-03-09	2020-06-21	2020-04-22	26	46	-58	2	1	1	0	1	1	1	0	1
Presque Isle, Michigan, US	26141	Michigan	2020-04-25	2020-03-24	2020-06-01	1	1	7.94155	4.878381	40	38.14286	100.6153	20.30608	Saturday	12592	32	-37	2020-03-29	2020-03-09	2020-06-21	2020-04-22	27	47	-57	3	1	1	0	1	1	1	0	1
Presque Isle, Michigan, US	26141	Michigan	2020-04-26	2020-03-24	2020-06-01	1	1	7.94155	5.785987	43	35.85714	100.6153	20.30608	Sunday	12592	33	-36	2020-03-29	2020-03-09	2020-06-21	2020-04-22	28	48	-56	4	1	1	0	1	1	1	0	1
Presque Isle, Michigan, US	26141	Michigan	2020-04-27	2020-03-24	2020-06-01	1	1	8.735705	6.807043	29	34.71429	100.6153	20.30608	Monday	12592	34	-35	2020-03-29	2020-03-09	2020-06-21	2020-04-22	29	49	-55	5	1	1	0	1	1	1	0	1
Presque Isle, Michigan, US	26141	Michigan	2020-04-28	2020-03-24	2020-06-01	1	1	8.735705	7.374297	21	32.28571	100.6153	20.30608	Tuesday	12592	35	-34	2020-03-29	2020-03-09	2020-06-21	2020-04-22	30	50	-54	6	1	1	0	1	1	1	0	1
Presque Isle, Michigan, US	26141	Michigan	2020-04-29	2020-03-24	2020-06-01	1	1	9.52986	8.055001	39	33.28571	100.6153	20.30608	Wednesday	12592	36	-33	2020-03-29	2020-03-09	2020-06-21	2020-04-22	31	51	-53	7	1	1	0	1	1	1	0	1
Presque Isle, Michigan, US	26141	Michigan	2020-04-30	2020-03-24	2020-06-01	1	1	8.735705	8.395353	33	32.57143	100.6153	20.30608	Thursday	12592	37	-32	2020-03-29	2020-03-09	2020-06-21	2020-04-22	32	52	-52	8	1	1	0	1	1	1	0	1
Presque Isle, Michigan, US	26141	Michigan	2020-05-01	2020-03-24	2020-06-01	1	1	8.735705	8.622254	20	32.14286	100.6153	20.30608	Friday	12592	38	-31	2020-03-29	2020-03-09	2020-06-21	2020-04-22	33	53	-51	9	1	1	0	1	1	1	0	1
Presque Isle, Michigan, US	26141	Michigan	2020-05-02	2020-03-24	2020-06-01	1	1	8.735705	8.735705	37	31.71429	100.6153	20.30608	Saturday	12592	39	-30	2020-03-29	2020-03-09	2020-06-21	2020-04-22	34	54	-50	10	1	1	0	1	1	1	0	1
Presque Isle, Michigan, US	26141	Michigan	2020-05-03	2020-03-24	2020-06-01	1	1	8.735705	8.849156	45	32	100.6153	20.30608	Sunday	12592	40	-29	2020-03-29	2020-03-09	2020-06-21	2020-04-22	35	55	-49	11	1	1	0	1	1	1	0	1
Presque Isle, Michigan, US	26141	Michigan	2020-05-04	2020-03-24	2020-06-01	1	1	8.735705	8.849156	29	32	100.6153	20.30608	Monday	12592	41	-28	2020-03-29	2020-03-09	2020-06-21	2020-04-22	36	56	-48	12	1	1	0	1	1	1	0	1
Presque Isle, Michigan, US	26141	Michigan	2020-05-05	2020-03-24	2020-06-01	1	1	8.735705	8.849156	29	33.14286	100.6153	20.30608	Tuesday	12592	42	-27	2020-03-29	2020-03-09	2020-06-21	2020-04-22	37	57	-47	13	1	1	0	1	1	1	0	1
Presque Isle, Michigan, US	26141	Michigan	2020-05-06	2020-03-24	2020-06-01	1	1	8.735705	8.735705	31	32	100.6153	20.30608	Wednesday	12592	43	-26	2020-03-29	2020-03-09	2020-06-21	2020-04-22	38	58	-46	14	1	1	0	1	1	1	0	1
Presque Isle, Michigan, US	26141	Michigan	2020-05-07	2020-03-24	2020-06-01	1	1	9.52986	8.849156	29	31.42857	100.6153	20.30608	Thursday	12592	44	-25	2020-03-29	2020-03-09	2020-06-21	2020-04-22	39	59	-45	15	1	1	0	1	1	1	0	1
Presque Isle, Michigan, US	26141	Michigan	2020-05-08	2020-03-24	2020-06-01	1	1	8.735705	8.849156	36	33.71429	100.6153	20.30608	Friday	12592	45	-24	2020-03-29	2020-03-09	2020-06-21	2020-04-22	40	60	-44	16	1	1	0	1	1	1	0	1
Presque Isle, Michigan, US	26141	Michigan	2020-05-09	2020-03-24	2020-06-01	1	1	8.735705	8.849156	34	33.28571	100.6153	20.30608	Saturday	12592	46	-23	2020-03-29	2020-03-09	2020-06-21	2020-04-22	41	61	-43	17	1	1	0	1	1	1	0	1
Presque Isle, Michigan, US	26141	Michigan	2020-05-10	2020-03-24	2020-06-01	1	1	8.735705	8.849156	30	31.14286	100.6153	20.30608	Sunday	12592	47	-22	2020-03-29	2020-03-09	2020-06-21	2020-04-22	42	62	-42	18	1	1	0	1	1	1	0	1
Presque Isle, Michigan, US	26141	Michigan	2020-05-11	2020-03-24	2020-06-01	1	1	8.735705	8.849156	19	29.71429	100.6153	20.30608	Monday	12592	48	-21	2020-03-29	2020-03-09	2020-06-21	2020-04-22	43	63	-41	19	1	1	0	1	1	1	0	1
Presque Isle, Michigan, US	26141	Michigan	2020-05-12	2020-03-24	2020-06-01	1	1	8.735705	8.849156	29	29.71429	100.6153	20.30608	Tuesday	12592	49	-20	2020-03-29	2020-03-09	2020-06-21	2020-04-22	44	64	-40	20	1	1	0	1	1	1	0	1
Presque Isle, Michigan, US	26141	Michigan	2020-05-13	2020-03-24	2020-06-01	1	1	8.735705	8.849156	23	28.57143	100.6153	20.30608	Wednesday	12592	50	-19	2020-03-29	2020-03-09	2020-06-21	2020-04-22	45	65	-39	21	1	1	0	1	1	1	0	1
Presque Isle, Michigan, US	26141	Michigan	2020-05-14	2020-03-24	2020-06-01	1	1	8.735705	8.735705	31	28.85714	100.6153	20.30608	Thursday	12592	51	-18	2020-03-29	2020-03-09	2020-06-21	2020-04-22	46	66	-38	22	1	1	0	1	1	1	0	1
Presque Isle, Michigan, US	26141	Michigan	2020-05-15	2020-03-24	2020-06-01	1	1	8.735705	8.735705	25	27.28571	100.6153	20.30608	Friday	12592	52	-17	2020-03-29	2020-03-09	2020-06-21	2020-04-22	47	67	-37	23	1	1	0	1	1	1	0	1
Presque Isle, Michigan, US	26141	Michigan	2020-05-16	2020-03-24	2020-06-01	1	1	8.735705	8.735705	29	26.57143	100.6153	20.30608	Saturday	12592	53	-16	2020-03-29	2020-03-09	2020-06-21	2020-04-22	48	68	-36	24	1	1	0	1	1	1	0	1
Presque Isle, Michigan, US	26141	Michigan	2020-05-17	2020-03-24	2020-06-01	1	1	8.735705	8.735705	45	28.71429	100.6153	20.30608	Sunday	12592	54	-15	2020-03-29	2020-03-09	2020-06-21	2020-04-22	49	69	-35	25	1	1	0	1	1	1	0	1
Presque Isle, Michigan, US	26141	Michigan	2020-05-18	2020-03-24	2020-06-01	1	1	8.735705	8.735705	28	30	100.6153	20.30608	Monday	12592	55	-14	2020-03-29	2020-03-09	2020-06-21	2020-04-22	50	70	-34	26	1	1	0	1	1	1	0	1
Presque Isle, Michigan, US	26141	Michigan	2020-05-19	2020-03-24	2020-06-01	1	1	8.735705	8.735705	27	29.71429	100.6153	20.30608	Tuesday	12592	56	-13	2020-03-29	2020-03-09	2020-06-21	2020-04-22	51	71	-33	27	1	1	0	1	1	1	0	1
Presque Isle, Michigan, US	26141	Michigan	2020-05-20	2020-03-24	2020-06-01	1	1	8.735705	8.735705	17	28.85714	100.6153	20.30608	Wednesday	12592	57	-12	2020-03-29	2020-03-09	2020-06-21	2020-04-22	52	72	-32	28	1	1	0	1	1	1	0	1
Presque Isle, Michigan, US	26141	Michigan	2020-05-21	2020-03-24	2020-06-01	1	1	8.735705	8.735705	23	27.71429	100.6153	20.30608	Thursday	12592	58	-11	2020-03-29	2020-03-09	2020-06-21	2020-04-22	53	73	-31	29	1	1	0	1	1	1	0	1
Presque Isle, Michigan, US	26141	Michigan	2020-05-22	2020-03-24	2020-06-01	1	1	8.735705	8.735705	19	26.85714	100.6153	20.30608	Friday	12592	59	-10	2020-03-29	2020-03-09	2020-06-21	2020-04-22	54	74	-30	30	1	1	0	1	1	1	0	1
Presque Isle, Michigan, US	26141	Michigan	2020-05-23	2020-03-24	2020-06-01	1	1	8.735705	8.735705	26	26.42857	100.6153	20.30608	Saturday	12592	60	-9	2020-03-29	2020-03-09	2020-06-21	2020-04-22	55	75	-29	31	1	1	0	1	1	1	0	1
Presque Isle, Michigan, US	26141	Michigan	2020-05-24	2020-03-24	2020-06-01	1	1	8.735705	8.735705	34	24.85714	100.6153	20.30608	Sunday	12592	61	-8	2020-03-29	2020-03-09	2020-06-21	2020-04-22	56	76	-28	32	1	1	0	1	1	1	0	1
Presque Isle, Michigan, US	26141	Michigan	2020-05-25	2020-03-24	2020-06-01	1	1	8.735705	8.735705	31	25.28571	100.6153	20.30608	Monday	12592	62	-7	2020-03-29	2020-03-09	2020-06-21	2020-04-22	57	77	-27	33	1	1	0	1	1	1	0	1
Presque Isle, Michigan, US	26141	Michigan	2020-05-26	2020-03-24	2020-06-01	1	1	8.735705	8.735705	15	23.57143	100.6153	20.30608	Tuesday	12592	63	-6	2020-03-29	2020-03-09	2020-06-21	2020-04-22	58	78	-26	34	1	1	0	1	1	1	0	1
Presque Isle, Michigan, US	26141	Michigan	2020-05-27	2020-03-24	2020-06-01	1	1	8.735705	8.735705	17	23.57143	100.6153	20.30608	Wednesday	12592	64	-5	2020-03-29	2020-03-09	2020-06-21	2020-04-22	59	79	-25	35	1	1	0	1	1	1	0	1
Presque Isle, Michigan, US	26141	Michigan	2020-05-28	2020-03-24	2020-06-01	1	1	8.735705	8.735705	29	24.42857	100.6153	20.30608	Thursday	12592	65	-4	2020-03-29	2020-03-09	2020-06-21	2020-04-22	60	80	-24	36	1	1	0	1	1	1	0	1
Presque Isle, Michigan, US	26141	Michigan	2020-05-29	2020-03-24	2020-06-01	1	1	8.735705	8.735705	15	23.85714	100.6153	20.30608	Friday	12592	66	-3	2020-03-29	2020-03-09	2020-06-21	2020-04-22	61	81	-23	37	1	1	0	1	1	1	0	1
Presque Isle, Michigan, US	26141	Michigan	2020-05-30	2020-03-24	2020-06-01	1	1	8.735705	8.735705	17	22.57143	100.6153	20.30608	Saturday	12592	67	-2	2020-03-29	2020-03-09	2020-06-21	2020-04-22	62	82	-22	38	1	1	0	1	1	1	0	1
Presque Isle, Michigan, US	26141	Michigan	2020-05-31	2020-03-24	2020-06-01	1	1	8.735705	8.735705	37	23	100.6153	20.30608	Sunday	12592	68	-1	2020-03-29	2020-03-09	2020-06-21	2020-04-22	63	83	-21	39	1	1	0	1	1	1	0	1
Presque Isle, Michigan, US	26141	Michigan	2020-06-01	2020-03-24	2020-06-01	0	1	8.735705	8.735705	16	20.85714	100.6153	20.30608	Monday	12592	69	0	2020-03-29	2020-03-09	2020-06-21	2020-04-22	64	84	-20	40	1	1	0	1	1	1	0	1
Presque Isle, Michigan, US	26141	Michigan	2020-06-02	2020-03-24	2020-06-01	0	1	8.735705	8.735705	19	21.42857	100.6153	20.30608	Tuesday	12592	70	1	2020-03-29	2020-03-09	2020-06-21	2020-04-22	65	85	-19	41	1	1	0	1	1	1	0	1
Presque Isle, Michigan, US	26141	Michigan	2020-06-03	2020-03-24	2020-06-01	0	1	8.735705	8.735705	13	20.85714	100.6153	20.30608	Wednesday	12592	71	2	2020-03-29	2020-03-09	2020-06-21	2020-04-22	66	86	-18	42	1	1	0	1	1	1	0	1
Presque Isle, Michigan, US	26141	Michigan	2020-06-04	2020-03-24	2020-06-01	0	1	8.735705	8.735705	12	18.42857	100.6153	20.30608	Thursday	12592	72	3	2020-03-29	2020-03-09	2020-06-21	2020-04-22	67	87	-17	43	1	1	0	1	1	1	0	1
Presque Isle, Michigan, US	26141	Michigan	2020-06-05	2020-03-24	2020-06-01	0	1	8.735705	8.735705	15	18.42857	100.6153	20.30608	Friday	12592	73	4	2020-03-29	2020-03-09	2020-06-21	2020-04-22	68	88	-16	44	1	1	0	1	1	1	0	1
Presque Isle, Michigan, US	26141	Michigan	2020-06-06	2020-03-24	2020-06-01	0	1	8.735705	8.735705	23	19.28571	100.6153	20.30608	Saturday	12592	74	5	2020-03-29	2020-03-09	2020-06-21	2020-04-22	69	89	-15	45	1	1	0	1	1	1	0	1
Presque Isle, Michigan, US	26141	Michigan	2020-06-07	2020-03-24	2020-06-01	0	1	8.735705	8.735705	32	18.57143	100.6153	20.30608	Sunday	12592	75	6	2020-03-29	2020-03-09	2020-06-21	2020-04-22	70	90	-14	46	1	1	0	1	1	1	0	1
Presque Isle, Michigan, US	26141	Michigan	2020-06-08	2020-03-24	2020-06-01	0	1	8.735705	8.735705	28	20.28571	100.6153	20.30608	Monday	12592	76	7	2020-03-29	2020-03-09	2020-06-21	2020-04-22	71	91	-13	47	1	1	0	1	1	1	0	1
Presque Isle, Michigan, US	26141	Michigan	2020-06-09	2020-03-24	2020-06-01	0	1	8.735705	8.735705	21	20.57143	100.6153	20.30608	Tuesday	12592	77	8	2020-03-29	2020-03-09	2020-06-21	2020-04-22	72	92	-12	48	1	1	0	1	1	1	0	1
Presque Isle, Michigan, US	26141	Michigan	2020-06-10	2020-03-24	2020-06-01	0	1	8.735705	8.735705	23	22	100.6153	20.30608	Wednesday	12592	78	9	2020-03-29	2020-03-09	2020-06-21	2020-04-22	73	93	-11	49	1	1	0	1	1	1	0	1
Presque Isle, Michigan, US	26141	Michigan	2020-06-11	2020-03-24	2020-06-01	0	1	9.52986	8.849156	16	22.57143	100.6153	20.30608	Thursday	12592	79	10	2020-03-29	2020-03-09	2020-06-21	2020-04-22	74	94	-10	50	1	1	0	1	1	1	0	1
Presque Isle, Michigan, US	26141	Michigan	2020-06-12	2020-03-24	2020-06-01	0	1	9.52986	8.962607	14	22.42857	100.6153	20.30608	Friday	12592	80	11	2020-03-29	2020-03-09	2020-06-21	2020-04-22	75	95	-9	51	1	1	0	1	1	1	0	1
Presque Isle, Michigan, US	26141	Michigan	2020-06-13	2020-03-24	2020-06-01	0	1	9.52986	9.076057	12	20.85714	100.6153	20.30608	Saturday	12592	81	12	2020-03-29	2020-03-09	2020-06-21	2020-04-22	76	96	-8	52	1	1	0	1	1	1	0	1
Presque Isle, Michigan, US	26141	Michigan	2020-06-14	2020-03-24	2020-06-01	0	1	9.52986	9.189508	39	21.85714	100.6153	20.30608	Sunday	12592	82	13	2020-03-29	2020-03-09	2020-06-21	2020-04-22	77	97	-7	53	1	1	0	1	1	1	0	1
Presque Isle, Michigan, US	26141	Michigan	2020-06-15	2020-03-24	2020-06-01	0	1	9.52986	9.302959	30	22.14286	100.6153	20.30608	Monday	12592	83	14	2020-03-29	2020-03-09	2020-06-21	2020-04-22	78	98	-6	54	1	1	0	1	1	1	0	1
Presque Isle, Michigan, US	26141	Michigan	2020-06-16	2020-03-24	2020-06-01	0	1	9.52986	9.41641	27	23	100.6153	20.30608	Tuesday	12592	84	15	2020-03-29	2020-03-09	2020-06-21	2020-04-22	79	99	-5	55	1	1	0	1	1	1	0	1
Presque Isle, Michigan, US	26141	Michigan	2020-06-17	2020-03-24	2020-06-01	0	1	9.52986	9.52986	30	24	100.6153	20.30608	Wednesday	12592	85	16	2020-03-29	2020-03-09	2020-06-21	2020-04-22	80	100	-4	56	1	1	0	1	1	1	0	1
Presque Isle, Michigan, US	26141	Michigan	2020-06-18	2020-03-24	2020-06-01	0	1	9.52986	9.52986	31	26.14286	100.6153	20.30608	Thursday	12592	86	17	2020-03-29	2020-03-09	2020-06-21	2020-04-22	81	101	-3	57	1	1	0	1	1	1	0	1
Presque Isle, Michigan, US	26141	Michigan	2020-06-19	2020-03-24	2020-06-01	0	1	9.52986	9.52986	22	27.28571	100.6153	20.30608	Friday	12592	87	18	2020-03-29	2020-03-09	2020-06-21	2020-04-22	82	102	-2	58	1	1	0	1	1	1	0	1
Presque Isle, Michigan, US	26141	Michigan	2020-06-20	2020-03-24	2020-06-01	0	1	9.52986	9.52986	35	30.57143	100.6153	20.30608	Saturday	12592	88	19	2020-03-29	2020-03-09	2020-06-21	2020-04-22	83	103	-1	59	1	1	0	1	1	1	0	1
Presque Isle, Michigan, US	26141	Michigan	2020-06-21	2020-03-24	2020-06-01	0	1	9.52986	9.52986	39	30.57143	100.6153	20.30608	Sunday	12592	89	20	2020-03-29	2020-03-09	2020-06-21	2020-04-22	84	104	0	60	1	1	0	1	0	1	0	1
Presque Isle, Michigan, US	26141	Michigan	2020-06-22	2020-03-24	2020-06-01	0	1	9.52986	9.52986	33	31	100.6153	20.30608	Monday	12592	90	21	2020-03-29	2020-03-09	2020-06-21	2020-04-22	85	105	1	61	1	1	1	1	0	1	0	1
Presque Isle, Michigan, US	26141	Michigan	2020-06-23	2020-03-24	2020-06-01	0	1	9.52986	9.52986	34	32	100.6153	20.30608	Tuesday	12592	91	22	2020-03-29	2020-03-09	2020-06-21	2020-04-22	86	106	2	62	1	1	1	1	0	1	0	1
Presque Isle, Michigan, US	26141	Michigan	2020-06-24	2020-03-24	2020-06-01	0	1	9.52986	9.52986	38	33.14286	100.6153	20.30608	Wednesday	12592	92	23	2020-03-29	2020-03-09	2020-06-21	2020-04-22	87	107	3	63	1	1	1	1	0	1	0	1
Presque Isle, Michigan, US	26141	Michigan	2020-06-25	2020-03-24	2020-06-01	0	1	9.52986	9.52986	38	34.14286	100.6153	20.30608	Thursday	12592	93	24	2020-03-29	2020-03-09	2020-06-21	2020-04-22	88	108	4	64	1	1	1	1	0	1	0	1
Presque Isle, Michigan, US	26141	Michigan	2020-06-26	2020-03-24	2020-06-01	0	1	9.52986	9.52986	29	35.14286	100.6153	20.30608	Friday	12592	94	25	2020-03-29	2020-03-09	2020-06-21	2020-04-22	89	109	5	65	1	1	1	1	0	1	0	1
Presque Isle, Michigan, US	26141	Michigan	2020-06-27	2020-03-24	2020-06-01	0	1	9.52986	9.52986	38	35.57143	100.6153	20.30608	Saturday	12592	95	26	2020-03-29	2020-03-09	2020-06-21	2020-04-22	90	110	6	66	1	1	1	1	0	1	0	1
Presque Isle, Michigan, US	26141	Michigan	2020-06-28	2020-03-24	2020-06-01	0	1	9.52986	9.52986	39	35.57143	100.6153	20.30608	Sunday	12592	96	27	2020-03-29	2020-03-09	2020-06-21	2020-04-22	91	111	7	67	1	1	1	1	0	1	0	1
Presque Isle, Michigan, US	26141	Michigan	2020-06-29	2020-03-24	2020-06-01	0	1	9.52986	9.52986	34	35.71429	100.6153	20.30608	Monday	12592	97	28	2020-03-29	2020-03-09	2020-06-21	2020-04-22	92	112	8	68	1	1	1	1	0	1	0	1
Presque Isle, Michigan, US	26141	Michigan	2020-06-30	2020-03-24	2020-06-01	0	1	9.52986	9.52986	34	35.71429	100.6153	20.30608	Tuesday	12592	98	29	2020-03-29	2020-03-09	2020-06-21	2020-04-22	93	113	9	69	1	1	1	1	0	1	0	1
Presque Isle, Michigan, US	26141	Michigan	2020-07-01	2020-03-24	2020-06-01	0	1	10.32402	9.643311	27	34.14286	100.6153	20.30608	Wednesday	12592	99	30	2020-03-29	2020-03-09	2020-06-21	2020-04-22	94	114	10	70	1	1	1	1	0	1	0	1
Presque Isle, Michigan, US	26141	Michigan	2020-07-02	2020-03-24	2020-06-01	0	1	10.32402	9.756762	26	32.42857	100.6153	20.30608	Thursday	12592	100	31	2020-03-29	2020-03-09	2020-06-21	2020-04-22	95	115	11	71	1	1	1	1	0	1	0	1
Presque Isle, Michigan, US	26141	Michigan	2020-07-03	2020-03-24	2020-06-01	0	1	10.32402	9.870212	38	33.71429	100.6153	20.30608	Friday	12592	101	32	2020-03-29	2020-03-09	2020-06-21	2020-04-22	96	116	12	72	1	1	1	1	0	1	0	1
Presque Isle, Michigan, US	26141	Michigan	2020-07-04	2020-03-24	2020-06-01	0	1	10.32402	9.983663	44	34.57143	100.6153	20.30608	Saturday	12592	102	33	2020-03-29	2020-03-09	2020-06-21	2020-04-22	97	117	13	73	1	1	1	1	0	1	0	1
Presque Isle, Michigan, US	26141	Michigan	2020-07-05	2020-03-24	2020-06-01	0	1	10.32402	10.09711	43	35.14286	100.6153	20.30608	Sunday	12592	103	34	2020-03-29	2020-03-09	2020-06-21	2020-04-22	98	118	14	74	1	1	1	1	0	1	0	1
Preston, West Virginia, US	54077	West Virginia	2020-03-01	2020-03-24	2020-05-04	1	0	0	8.735705	36	35.42857	103.0694	51.66425	Sunday	33432	-23	-64	2020-03-29	2020-03-09	2020-05-24	2020-03-25	-28	-8	-84	-24	0	0	0	0	1	0	1	0
Preston, West Virginia, US	54077	West Virginia	2020-03-02	2020-03-24	2020-05-04	1	0	0	7.374297	13	32.42857	103.0694	51.66425	Monday	33432	-22	-63	2020-03-29	2020-03-09	2020-05-24	2020-03-25	-27	-7	-83	-23	0	0	0	0	1	0	1	0
Preston, West Virginia, US	54077	West Virginia	2020-03-03	2020-03-24	2020-05-04	1	0	0	5.899437	14	30.57143	103.0694	51.66425	Tuesday	33432	-21	-62	2020-03-29	2020-03-09	2020-05-24	2020-03-25	-26	-6	-82	-22	0	0	0	0	1	0	1	0
Preston, West Virginia, US	54077	West Virginia	2020-03-04	2020-03-24	2020-05-04	1	0	0	4.424578	13	28.71429	103.0694	51.66425	Wednesday	33432	-20	-61	2020-03-29	2020-03-09	2020-05-24	2020-03-25	-25	-5	-81	-21	0	0	0	0	1	0	1	0
Preston, West Virginia, US	54077	West Virginia	2020-03-05	2020-03-24	2020-05-04	1	0	0	2.949719	11	24.85714	103.0694	51.66425	Thursday	33432	-19	-60	2020-03-29	2020-03-09	2020-05-24	2020-03-25	-24	-4	-80	-20	0	0	0	0	1	0	1	0
Preston, West Virginia, US	54077	West Virginia	2020-03-06	2020-03-24	2020-05-04	1	0	0	1.474859	9	19.85714	103.0694	51.66425	Friday	33432	-18	-59	2020-03-29	2020-03-09	2020-05-24	2020-03-25	-23	-3	-79	-19	0	0	0	0	1	0	1	0
Preston, West Virginia, US	54077	West Virginia	2020-03-07	2020-03-24	2020-05-04	1	0	0	0	32	18.28571	103.0694	51.66425	Saturday	33432	-17	-58	2020-03-29	2020-03-09	2020-05-24	2020-03-25	-22	-2	-78	-18	0	0	0	0	1	0	1	0
Preston, West Virginia, US	54077	West Virginia	2020-03-08	2020-03-24	2020-05-04	1	0	0	0	26	16.85714	103.0694	51.66425	Sunday	33432	-16	-57	2020-03-29	2020-03-09	2020-05-24	2020-03-25	-21	-1	-77	-17	0	0	0	0	1	0	1	0
Preston, West Virginia, US	54077	West Virginia	2020-03-09	2020-03-24	2020-05-04	1	0	0	0	11	16.57143	103.0694	51.66425	Monday	33432	-15	-56	2020-03-29	2020-03-09	2020-05-24	2020-03-25	-20	0	-76	-16	0	0	0	0	1	0	1	0
Preston, West Virginia, US	54077	West Virginia	2020-03-10	2020-03-24	2020-05-04	1	0	0	0	16	16.85714	103.0694	51.66425	Tuesday	33432	-14	-55	2020-03-29	2020-03-09	2020-05-24	2020-03-25	-19	1	-75	-15	0	1	0	0	1	0	1	1
Preston, West Virginia, US	54077	West Virginia	2020-03-11	2020-03-24	2020-05-04	1	0	0	0	12	16.71429	103.0694	51.66425	Wednesday	33432	-13	-54	2020-03-29	2020-03-09	2020-05-24	2020-03-25	-18	2	-74	-14	0	1	0	0	1	0	1	1
Preston, West Virginia, US	54077	West Virginia	2020-03-12	2020-03-24	2020-05-04	1	0	0	0	9	16.42857	103.0694	51.66425	Thursday	33432	-12	-53	2020-03-29	2020-03-09	2020-05-24	2020-03-25	-17	3	-73	-13	0	1	0	0	1	0	1	1
Preston, West Virginia, US	54077	West Virginia	2020-03-13	2020-03-24	2020-05-04	1	0	0	0	13	17	103.0694	51.66425	Friday	33432	-11	-52	2020-03-29	2020-03-09	2020-05-24	2020-03-25	-16	4	-72	-12	0	1	0	0	1	0	1	1
Preston, West Virginia, US	54077	West Virginia	2020-03-14	2020-03-24	2020-05-04	1	0	0	0	24	15.85714	103.0694	51.66425	Saturday	33432	-10	-51	2020-03-29	2020-03-09	2020-05-24	2020-03-25	-15	5	-71	-11	0	1	0	0	1	0	1	1
Preston, West Virginia, US	54077	West Virginia	2020-03-15	2020-03-24	2020-05-04	1	0	0	0	48	19	103.0694	51.66425	Sunday	33432	-9	-50	2020-03-29	2020-03-09	2020-05-24	2020-03-25	-14	6	-70	-10	0	1	0	0	1	0	1	1
Preston, West Virginia, US	54077	West Virginia	2020-03-16	2020-03-24	2020-05-04	1	0	0	0	16	19.71429	103.0694	51.66425	Monday	33432	-8	-49	2020-03-29	2020-03-09	2020-05-24	2020-03-25	-13	7	-69	-9	0	1	0	0	1	0	1	1
Preston, West Virginia, US	54077	West Virginia	2020-03-17	2020-03-24	2020-05-04	1	0	0	0	27	21.28571	103.0694	51.66425	Tuesday	33432	-7	-48	2020-03-29	2020-03-09	2020-05-24	2020-03-25	-12	8	-68	-8	0	1	0	0	1	0	1	1
Preston, West Virginia, US	54077	West Virginia	2020-03-18	2020-03-24	2020-05-04	1	0	0	0	28	23.57143	103.0694	51.66425	Wednesday	33432	-6	-47	2020-03-29	2020-03-09	2020-05-24	2020-03-25	-11	9	-67	-7	0	1	0	0	1	0	1	1
Preston, West Virginia, US	54077	West Virginia	2020-03-19	2020-03-24	2020-05-04	1	0	0	0	24	25.71429	103.0694	51.66425	Thursday	33432	-5	-46	2020-03-29	2020-03-09	2020-05-24	2020-03-25	-10	10	-66	-6	0	1	0	0	1	0	1	1
Preston, West Virginia, US	54077	West Virginia	2020-03-20	2020-03-24	2020-05-04	1	0	0	0	24	27.28571	103.0694	51.66425	Friday	33432	-4	-45	2020-03-29	2020-03-09	2020-05-24	2020-03-25	-9	11	-65	-5	0	1	0	0	1	0	1	1
Preston, West Virginia, US	54077	West Virginia	2020-03-21	2020-03-24	2020-05-04	1	0	0	0	51	31.14286	103.0694	51.66425	Saturday	33432	-3	-44	2020-03-29	2020-03-09	2020-05-24	2020-03-25	-8	12	-64	-4	0	1	0	0	1	0	1	1
Preston, West Virginia, US	54077	West Virginia	2020-03-22	2020-03-24	2020-05-04	1	0	0	0	59	32.71429	103.0694	51.66425	Sunday	33432	-2	-43	2020-03-29	2020-03-09	2020-05-24	2020-03-25	-7	13	-63	-3	0	1	0	0	1	0	1	1
Preston, West Virginia, US	54077	West Virginia	2020-03-23	2020-03-24	2020-05-04	1	0	0	0	44	36.71429	103.0694	51.66425	Monday	33432	-1	-42	2020-03-29	2020-03-09	2020-05-24	2020-03-25	-6	14	-62	-2	0	1	0	0	1	0	1	1
Preston, West Virginia, US	54077	West Virginia	2020-03-24	2020-03-24	2020-05-04	1	0	0	0	36	38	103.0694	51.66425	Tuesday	33432	0	-41	2020-03-29	2020-03-09	2020-05-24	2020-03-25	-5	15	-61	-1	0	1	0	0	1	0	1	1
Preston, West Virginia, US	54077	West Virginia	2020-03-25	2020-03-24	2020-05-04	1	1	0.2991146	0.04273066	39	39.57143	103.0694	51.66425	Wednesday	33432	1	-40	2020-03-29	2020-03-09	2020-05-24	2020-03-25	-4	16	-60	0	0	1	0	0	1	0	0	1
Preston, West Virginia, US	54077	West Virginia	2020-03-26	2020-03-24	2020-05-04	1	1	0.5982292	0.128192	35	41.14286	103.0694	51.66425	Thursday	33432	2	-39	2020-03-29	2020-03-09	2020-05-24	2020-03-25	-3	17	-59	1	0	1	0	1	1	0	0	1
Preston, West Virginia, US	54077	West Virginia	2020-03-27	2020-03-24	2020-05-04	1	1	0.2991146	0.1709226	41	43.57143	103.0694	51.66425	Friday	33432	3	-38	2020-03-29	2020-03-09	2020-05-24	2020-03-25	-2	18	-58	2	0	1	0	1	1	0	0	1
Preston, West Virginia, US	54077	West Virginia	2020-03-28	2020-03-24	2020-05-04	1	1	0.2991146	0.2136533	45	42.71429	103.0694	51.66425	Saturday	33432	4	-37	2020-03-29	2020-03-09	2020-05-24	2020-03-25	-1	19	-57	3	0	1	0	1	1	0	0	1
Preston, West Virginia, US	54077	West Virginia	2020-03-29	2020-03-24	2020-05-04	1	1	0.2991146	0.256384	57	42.42857	103.0694	51.66425	Sunday	33432	5	-36	2020-03-29	2020-03-09	2020-05-24	2020-03-25	0	20	-56	4	0	1	0	1	1	0	0	1
Preston, West Virginia, US	54077	West Virginia	2020-03-30	2020-03-24	2020-05-04	1	1	0.5982292	0.3418453	40	41.85714	103.0694	51.66425	Monday	33432	6	-35	2020-03-29	2020-03-09	2020-05-24	2020-03-25	1	21	-55	5	1	1	0	1	1	1	0	1
Preston, West Virginia, US	54077	West Virginia	2020-03-31	2020-03-24	2020-05-04	1	1	0.8973439	0.4700373	45	43.14286	103.0694	51.66425	Tuesday	33432	7	-34	2020-03-29	2020-03-09	2020-05-24	2020-03-25	2	22	-54	6	1	1	0	1	1	1	0	1
Preston, West Virginia, US	54077	West Virginia	2020-04-01	2020-03-24	2020-05-04	1	1	0.8973439	0.5554986	44	43.85714	103.0694	51.66425	Wednesday	33432	8	-33	2020-03-29	2020-03-09	2020-05-24	2020-03-25	3	23	-53	7	1	1	0	1	1	1	0	1
Preston, West Virginia, US	54077	West Virginia	2020-04-02	2020-03-24	2020-05-04	1	1	0.8973439	0.5982292	45	45.28571	103.0694	51.66425	Thursday	33432	9	-32	2020-03-29	2020-03-09	2020-05-24	2020-03-25	4	24	-52	8	1	1	0	1	1	1	0	1
Preston, West Virginia, US	54077	West Virginia	2020-04-03	2020-03-24	2020-05-04	1	1	1.196458	0.7264212	32	44	103.0694	51.66425	Friday	33432	10	-31	2020-03-29	2020-03-09	2020-05-24	2020-03-25	5	25	-51	9	1	1	0	1	1	1	0	1
Preston, West Virginia, US	54077	West Virginia	2020-04-04	2020-03-24	2020-05-04	1	1	1.495573	0.8973439	50	44.71429	103.0694	51.66425	Saturday	33432	11	-30	2020-03-29	2020-03-09	2020-05-24	2020-03-25	6	26	-50	10	1	1	0	1	1	1	0	1
Preston, West Virginia, US	54077	West Virginia	2020-04-05	2020-03-24	2020-05-04	1	1	1.495573	1.068267	64	45.71429	103.0694	51.66425	Sunday	33432	12	-29	2020-03-29	2020-03-09	2020-05-24	2020-03-25	7	27	-49	11	1	1	0	1	1	1	0	1
Preston, West Virginia, US	54077	West Virginia	2020-04-06	2020-03-24	2020-05-04	1	1	1.196458	1.153728	29	44.14286	103.0694	51.66425	Monday	33432	13	-28	2020-03-29	2020-03-09	2020-05-24	2020-03-25	8	28	-48	12	1	1	0	1	1	1	0	1
Preston, West Virginia, US	54077	West Virginia	2020-04-07	2020-03-24	2020-05-04	1	1	1.794688	1.28192	44	44	103.0694	51.66425	Tuesday	33432	14	-27	2020-03-29	2020-03-09	2020-05-24	2020-03-25	9	29	-47	13	1	1	0	1	1	1	0	1
Preston, West Virginia, US	54077	West Virginia	2020-04-08	2020-03-24	2020-05-04	1	1	1.794688	1.410112	36	42.85714	103.0694	51.66425	Wednesday	33432	15	-26	2020-03-29	2020-03-09	2020-05-24	2020-03-25	10	30	-46	14	1	1	0	1	1	1	0	1
Preston, West Virginia, US	54077	West Virginia	2020-04-09	2020-03-24	2020-05-04	1	1	1.794688	1.538304	43	42.57143	103.0694	51.66425	Thursday	33432	16	-25	2020-03-29	2020-03-09	2020-05-24	2020-03-25	11	31	-45	15	1	1	0	1	1	1	0	1
Preston, West Virginia, US	54077	West Virginia	2020-04-10	2020-03-24	2020-05-04	1	1	1.794688	1.623765	45	44.42857	103.0694	51.66425	Friday	33432	17	-24	2020-03-29	2020-03-09	2020-05-24	2020-03-25	12	32	-44	16	1	1	0	1	1	1	0	1
Preston, West Virginia, US	54077	West Virginia	2020-04-11	2020-03-24	2020-05-04	1	1	1.794688	1.666496	47	44	103.0694	51.66425	Saturday	33432	18	-23	2020-03-29	2020-03-09	2020-05-24	2020-03-25	13	33	-43	17	1	1	0	1	1	1	0	1
Preston, West Virginia, US	54077	West Virginia	2020-04-12	2020-03-24	2020-05-04	1	1	1.794688	1.709226	63	43.85714	103.0694	51.66425	Sunday	33432	19	-22	2020-03-29	2020-03-09	2020-05-24	2020-03-25	14	34	-42	18	1	1	0	1	1	1	0	1
Preston, West Virginia, US	54077	West Virginia	2020-04-13	2020-03-24	2020-05-04	1	1	1.794688	1.794688	47	46.42857	103.0694	51.66425	Monday	33432	20	-21	2020-03-29	2020-03-09	2020-05-24	2020-03-25	15	35	-41	19	1	1	0	1	1	1	0	1
Preston, West Virginia, US	54077	West Virginia	2020-04-14	2020-03-24	2020-05-04	1	1	1.794688	1.794688	43	46.28571	103.0694	51.66425	Tuesday	33432	21	-20	2020-03-29	2020-03-09	2020-05-24	2020-03-25	16	36	-40	20	1	1	0	1	1	1	0	1
Preston, West Virginia, US	54077	West Virginia	2020-04-15	2020-03-24	2020-05-04	1	1	1.794688	1.794688	41	47	103.0694	51.66425	Wednesday	33432	22	-19	2020-03-29	2020-03-09	2020-05-24	2020-03-25	17	37	-39	21	1	1	0	1	1	1	0	1
Preston, West Virginia, US	54077	West Virginia	2020-04-16	2020-03-24	2020-05-04	1	1	1.794688	1.794688	36	46	103.0694	51.66425	Thursday	33432	23	-18	2020-03-29	2020-03-09	2020-05-24	2020-03-25	18	38	-38	22	1	1	0	1	1	1	0	1
Preston, West Virginia, US	54077	West Virginia	2020-04-17	2020-03-24	2020-05-04	1	1	1.794688	1.794688	34	44.42857	103.0694	51.66425	Friday	33432	24	-17	2020-03-29	2020-03-09	2020-05-24	2020-03-25	19	39	-37	23	1	1	0	1	1	1	0	1
Preston, West Virginia, US	54077	West Virginia	2020-04-18	2020-03-24	2020-05-04	1	1	2.093802	1.837418	49	44.71429	103.0694	51.66425	Saturday	33432	25	-16	2020-03-29	2020-03-09	2020-05-24	2020-03-25	20	40	-36	24	1	1	0	1	1	1	0	1
Preston, West Virginia, US	54077	West Virginia	2020-04-19	2020-03-24	2020-05-04	1	1	2.991146	2.008341	57	43.85714	103.0694	51.66425	Sunday	33432	26	-15	2020-03-29	2020-03-09	2020-05-24	2020-03-25	21	41	-35	25	1	1	0	1	1	1	0	1
Preston, West Virginia, US	54077	West Virginia	2020-04-20	2020-03-24	2020-05-04	1	1	2.991146	2.179264	31	41.57143	103.0694	51.66425	Monday	33432	27	-14	2020-03-29	2020-03-09	2020-05-24	2020-03-25	22	42	-34	26	1	1	0	1	1	1	0	1
Preston, West Virginia, US	54077	West Virginia	2020-04-21	2020-03-24	2020-05-04	1	1	2.991146	2.350186	35	40.42857	103.0694	51.66425	Tuesday	33432	28	-13	2020-03-29	2020-03-09	2020-05-24	2020-03-25	23	43	-33	27	1	1	0	1	1	1	0	1
Preston, West Virginia, US	54077	West Virginia	2020-04-22	2020-03-24	2020-05-04	1	1	3.589375	2.60657	25	38.14286	103.0694	51.66425	Wednesday	33432	29	-12	2020-03-29	2020-03-09	2020-05-24	2020-03-25	24	44	-32	28	1	1	0	1	1	1	0	1
Preston, West Virginia, US	54077	West Virginia	2020-04-23	2020-03-24	2020-05-04	1	1	3.589375	2.862954	26	36.71429	103.0694	51.66425	Thursday	33432	30	-11	2020-03-29	2020-03-09	2020-05-24	2020-03-25	25	45	-31	29	1	1	0	1	1	1	0	1
Preston, West Virginia, US	54077	West Virginia	2020-04-24	2020-03-24	2020-05-04	1	1	3.589375	3.119338	31	36.28571	103.0694	51.66425	Friday	33432	31	-10	2020-03-29	2020-03-09	2020-05-24	2020-03-25	26	46	-30	30	1	1	0	1	1	1	0	1
Preston, West Virginia, US	54077	West Virginia	2020-04-25	2020-03-24	2020-05-04	1	1	3.589375	3.332991	36	34.42857	103.0694	51.66425	Saturday	33432	32	-9	2020-03-29	2020-03-09	2020-05-24	2020-03-25	27	47	-29	31	1	1	0	1	1	1	0	1
Preston, West Virginia, US	54077	West Virginia	2020-04-26	2020-03-24	2020-05-04	1	1	3.88849	3.461183	57	34.42857	103.0694	51.66425	Sunday	33432	33	-8	2020-03-29	2020-03-09	2020-05-24	2020-03-25	28	48	-28	32	1	1	0	1	1	1	0	1
Preston, West Virginia, US	54077	West Virginia	2020-04-27	2020-03-24	2020-05-04	1	1	3.88849	3.589375	26	33.71429	103.0694	51.66425	Monday	33432	34	-7	2020-03-29	2020-03-09	2020-05-24	2020-03-25	29	49	-27	33	1	1	0	1	1	1	0	1
Preston, West Virginia, US	54077	West Virginia	2020-04-28	2020-03-24	2020-05-04	1	1	3.88849	3.717567	33	33.42857	103.0694	51.66425	Tuesday	33432	35	-6	2020-03-29	2020-03-09	2020-05-24	2020-03-25	30	50	-26	34	1	1	0	1	1	1	0	1
Preston, West Virginia, US	54077	West Virginia	2020-04-29	2020-03-24	2020-05-04	1	1	3.88849	3.760298	30	34.14286	103.0694	51.66425	Wednesday	33432	36	-5	2020-03-29	2020-03-09	2020-05-24	2020-03-25	31	51	-25	35	1	1	0	1	1	1	0	1
Preston, West Virginia, US	54077	West Virginia	2020-04-30	2020-03-24	2020-05-04	1	1	3.88849	3.803029	28	34.42857	103.0694	51.66425	Thursday	33432	37	-4	2020-03-29	2020-03-09	2020-05-24	2020-03-25	32	52	-24	36	1	1	0	1	1	1	0	1
Preston, West Virginia, US	54077	West Virginia	2020-05-01	2020-03-24	2020-05-04	1	1	3.88849	3.845759	21	33	103.0694	51.66425	Friday	33432	38	-3	2020-03-29	2020-03-09	2020-05-24	2020-03-25	33	53	-23	37	1	1	0	1	1	1	0	1
Preston, West Virginia, US	54077	West Virginia	2020-05-02	2020-03-24	2020-05-04	1	1	3.88849	3.88849	32	32.42857	103.0694	51.66425	Saturday	33432	39	-2	2020-03-29	2020-03-09	2020-05-24	2020-03-25	34	54	-22	38	1	1	0	1	1	1	0	1
Preston, West Virginia, US	54077	West Virginia	2020-05-03	2020-03-24	2020-05-04	1	1	3.88849	3.88849	49	31.28571	103.0694	51.66425	Sunday	33432	40	-1	2020-03-29	2020-03-09	2020-05-24	2020-03-25	35	55	-21	39	1	1	0	1	1	1	0	1
Preston, West Virginia, US	54077	West Virginia	2020-05-04	2020-03-24	2020-05-04	0	1	3.88849	3.88849	24	31	103.0694	51.66425	Monday	33432	41	0	2020-03-29	2020-03-09	2020-05-24	2020-03-25	36	56	-20	40	1	1	0	1	1	1	0	1
Preston, West Virginia, US	54077	West Virginia	2020-05-05	2020-03-24	2020-05-04	0	1	3.88849	3.88849	27	30.14286	103.0694	51.66425	Tuesday	33432	42	1	2020-03-29	2020-03-09	2020-05-24	2020-03-25	37	57	-19	41	1	1	0	1	1	1	0	1
Preston, West Virginia, US	54077	West Virginia	2020-05-06	2020-03-24	2020-05-04	0	1	3.88849	3.88849	26	29.57143	103.0694	51.66425	Wednesday	33432	43	2	2020-03-29	2020-03-09	2020-05-24	2020-03-25	38	58	-18	42	1	1	0	1	1	1	0	1
Preston, West Virginia, US	54077	West Virginia	2020-05-07	2020-03-24	2020-05-04	0	1	4.187605	3.931221	23	28.85714	103.0694	51.66425	Thursday	33432	44	3	2020-03-29	2020-03-09	2020-05-24	2020-03-25	39	59	-17	43	1	1	0	1	1	1	0	1
Preston, West Virginia, US	54077	West Virginia	2020-05-08	2020-03-24	2020-05-04	0	1	4.187605	3.973951	19	28.57143	103.0694	51.66425	Friday	33432	45	4	2020-03-29	2020-03-09	2020-05-24	2020-03-25	40	60	-16	44	1	1	0	1	1	1	0	1
Preston, West Virginia, US	54077	West Virginia	2020-05-09	2020-03-24	2020-05-04	0	1	4.187605	4.016682	38	29.42857	103.0694	51.66425	Saturday	33432	46	5	2020-03-29	2020-03-09	2020-05-24	2020-03-25	41	61	-15	45	1	1	0	1	1	1	0	1
Preston, West Virginia, US	54077	West Virginia	2020-05-10	2020-03-24	2020-05-04	0	1	4.187605	4.059413	46	29	103.0694	51.66425	Sunday	33432	47	6	2020-03-29	2020-03-09	2020-05-24	2020-03-25	42	62	-14	46	1	1	0	1	1	1	0	1
Preston, West Virginia, US	54077	West Virginia	2020-05-11	2020-03-24	2020-05-04	0	1	4.187605	4.102143	36	30.71429	103.0694	51.66425	Monday	33432	48	7	2020-03-29	2020-03-09	2020-05-24	2020-03-25	43	63	-13	47	1	1	0	1	1	1	0	1
Preston, West Virginia, US	54077	West Virginia	2020-05-12	2020-03-24	2020-05-04	0	1	4.187605	4.144874	24	30.28571	103.0694	51.66425	Tuesday	33432	49	8	2020-03-29	2020-03-09	2020-05-24	2020-03-25	44	64	-12	48	1	1	0	1	1	1	0	1
Preston, West Virginia, US	54077	West Virginia	2020-05-13	2020-03-24	2020-05-04	0	1	4.187605	4.187605	17	29	103.0694	51.66425	Wednesday	33432	50	9	2020-03-29	2020-03-09	2020-05-24	2020-03-25	45	65	-11	49	1	1	0	1	1	1	0	1
Preston, West Virginia, US	54077	West Virginia	2020-05-14	2020-03-24	2020-05-04	0	1	4.187605	4.187605	28	29.71429	103.0694	51.66425	Thursday	33432	51	10	2020-03-29	2020-03-09	2020-05-24	2020-03-25	46	66	-10	50	1	1	0	1	1	1	0	1
Preston, West Virginia, US	54077	West Virginia	2020-05-15	2020-03-24	2020-05-04	0	1	4.486719	4.230335	10	28.42857	103.0694	51.66425	Friday	33432	52	11	2020-03-29	2020-03-09	2020-05-24	2020-03-25	47	67	-9	51	1	1	0	1	1	1	0	1
Preston, West Virginia, US	54077	West Virginia	2020-05-16	2020-03-24	2020-05-04	0	1	4.486719	4.273066	23	26.28571	103.0694	51.66425	Saturday	33432	53	12	2020-03-29	2020-03-09	2020-05-24	2020-03-25	48	68	-8	52	1	1	0	1	1	1	0	1
Preston, West Virginia, US	54077	West Virginia	2020-05-17	2020-03-24	2020-05-04	0	1	4.486719	4.315797	45	26.14286	103.0694	51.66425	Sunday	33432	54	13	2020-03-29	2020-03-09	2020-05-24	2020-03-25	49	69	-7	53	1	1	0	1	1	1	0	1
Preston, West Virginia, US	54077	West Virginia	2020-05-18	2020-03-24	2020-05-04	0	1	4.486719	4.358527	17	23.42857	103.0694	51.66425	Monday	33432	55	14	2020-03-29	2020-03-09	2020-05-24	2020-03-25	50	70	-6	54	1	1	0	1	1	1	0	1
Preston, West Virginia, US	54077	West Virginia	2020-05-19	2020-03-24	2020-05-04	0	1	4.486719	4.401258	19	22.71429	103.0694	51.66425	Tuesday	33432	56	15	2020-03-29	2020-03-09	2020-05-24	2020-03-25	51	71	-5	55	1	1	0	1	1	1	0	1
Preston, West Virginia, US	54077	West Virginia	2020-05-20	2020-03-24	2020-05-04	0	1	4.486719	4.443989	18	22.85714	103.0694	51.66425	Wednesday	33432	57	16	2020-03-29	2020-03-09	2020-05-24	2020-03-25	52	72	-4	56	1	1	0	1	1	1	0	1
Preston, West Virginia, US	54077	West Virginia	2020-05-21	2020-03-24	2020-05-04	0	1	4.486719	4.486719	20	21.71429	103.0694	51.66425	Thursday	33432	58	17	2020-03-29	2020-03-09	2020-05-24	2020-03-25	53	73	-3	57	1	1	0	1	1	1	0	1
Preston, West Virginia, US	54077	West Virginia	2020-05-22	2020-03-24	2020-05-04	0	1	4.486719	4.486719	14	22.28571	103.0694	51.66425	Friday	33432	59	18	2020-03-29	2020-03-09	2020-05-24	2020-03-25	54	74	-2	58	1	1	0	1	1	1	0	1
Preston, West Virginia, US	54077	West Virginia	2020-05-23	2020-03-24	2020-05-04	0	1	4.486719	4.486719	17	21.42857	103.0694	51.66425	Saturday	33432	60	19	2020-03-29	2020-03-09	2020-05-24	2020-03-25	55	75	-1	59	1	1	0	1	1	1	0	1
Preston, West Virginia, US	54077	West Virginia	2020-05-24	2020-03-24	2020-05-04	0	1	5.982292	4.700373	28	19	103.0694	51.66425	Sunday	33432	61	20	2020-03-29	2020-03-09	2020-05-24	2020-03-25	56	76	0	60	1	1	0	1	0	1	0	1
Preston, West Virginia, US	54077	West Virginia	2020-05-25	2020-03-24	2020-05-04	0	1	6.281407	4.956757	27	20.42857	103.0694	51.66425	Monday	33432	62	21	2020-03-29	2020-03-09	2020-05-24	2020-03-25	57	77	1	61	1	1	1	1	0	1	0	1
Preston, West Virginia, US	54077	West Virginia	2020-05-26	2020-03-24	2020-05-04	0	1	6.281407	5.213141	19	20.42857	103.0694	51.66425	Tuesday	33432	63	22	2020-03-29	2020-03-09	2020-05-24	2020-03-25	58	78	2	62	1	1	1	1	0	1	0	1
Preston, West Virginia, US	54077	West Virginia	2020-05-27	2020-03-24	2020-05-04	0	1	6.580522	5.512255	15	20	103.0694	51.66425	Wednesday	33432	64	23	2020-03-29	2020-03-09	2020-05-24	2020-03-25	59	79	3	63	1	1	1	1	0	1	0	1
Preston, West Virginia, US	54077	West Virginia	2020-05-28	2020-03-24	2020-05-04	0	1	6.580522	5.81137	12	18.85714	103.0694	51.66425	Thursday	33432	65	24	2020-03-29	2020-03-09	2020-05-24	2020-03-25	60	80	4	64	1	1	1	1	0	1	0	1
Preston, West Virginia, US	54077	West Virginia	2020-05-29	2020-03-24	2020-05-04	0	1	6.580522	6.110484	17	19.28571	103.0694	51.66425	Friday	33432	66	25	2020-03-29	2020-03-09	2020-05-24	2020-03-25	61	81	5	65	1	1	1	1	0	1	0	1
Preston, West Virginia, US	54077	West Virginia	2020-05-30	2020-03-24	2020-05-04	0	1	7.477866	6.537791	17	19.28571	103.0694	51.66425	Saturday	33432	67	26	2020-03-29	2020-03-09	2020-05-24	2020-03-25	62	82	6	66	1	1	1	1	0	1	0	1
Preston, West Virginia, US	54077	West Virginia	2020-05-31	2020-03-24	2020-05-04	0	1	7.477866	6.751444	35	20.28571	103.0694	51.66425	Sunday	33432	68	27	2020-03-29	2020-03-09	2020-05-24	2020-03-25	63	83	7	67	1	1	1	1	0	1	0	1
Preston, West Virginia, US	54077	West Virginia	2020-06-01	2020-03-24	2020-05-04	0	1	7.477866	6.922367	15	18.57143	103.0694	51.66425	Monday	33432	69	28	2020-03-29	2020-03-09	2020-05-24	2020-03-25	64	84	8	68	1	1	1	1	0	1	0	1
Preston, West Virginia, US	54077	West Virginia	2020-06-02	2020-03-24	2020-05-04	0	1	7.178751	7.050559	13	17.71429	103.0694	51.66425	Tuesday	33432	70	29	2020-03-29	2020-03-09	2020-05-24	2020-03-25	65	85	9	69	1	1	1	1	0	1	0	1
Preston, West Virginia, US	54077	West Virginia	2020-06-03	2020-03-24	2020-05-04	0	1	7.178751	7.13602	15	17.71429	103.0694	51.66425	Wednesday	33432	71	30	2020-03-29	2020-03-09	2020-05-24	2020-03-25	66	86	10	70	1	1	1	1	0	1	0	1
Preston, West Virginia, US	54077	West Virginia	2020-06-04	2020-03-24	2020-05-04	0	1	7.178751	7.221482	18	18.57143	103.0694	51.66425	Thursday	33432	72	31	2020-03-29	2020-03-09	2020-05-24	2020-03-25	67	87	11	71	1	1	1	1	0	1	0	1
Preston, West Virginia, US	54077	West Virginia	2020-06-05	2020-03-24	2020-05-04	0	1	7.178751	7.306943	11	17.71429	103.0694	51.66425	Friday	33432	73	32	2020-03-29	2020-03-09	2020-05-24	2020-03-25	68	88	12	72	1	1	1	1	0	1	0	1
Preston, West Virginia, US	54077	West Virginia	2020-06-06	2020-03-24	2020-05-04	0	1	7.178751	7.264212	23	18.57143	103.0694	51.66425	Saturday	33432	74	33	2020-03-29	2020-03-09	2020-05-24	2020-03-25	69	89	13	73	1	1	1	1	0	1	0	1
Preston, West Virginia, US	54077	West Virginia	2020-06-07	2020-03-24	2020-05-04	0	1	7.178751	7.221482	33	18.28571	103.0694	51.66425	Sunday	33432	75	34	2020-03-29	2020-03-09	2020-05-24	2020-03-25	70	90	14	74	1	1	1	1	0	1	0	1
Preston, West Virginia, US	54077	West Virginia	2020-06-08	2020-03-24	2020-05-04	0	1	7.178751	7.178751	15	18.28571	103.0694	51.66425	Monday	33432	76	35	2020-03-29	2020-03-09	2020-05-24	2020-03-25	71	91	15	75	1	1	1	1	0	1	0	1
Preston, West Virginia, US	54077	West Virginia	2020-06-09	2020-03-24	2020-05-04	0	1	7.178751	7.178751	18	19	103.0694	51.66425	Tuesday	33432	77	36	2020-03-29	2020-03-09	2020-05-24	2020-03-25	72	92	16	76	1	1	1	1	0	1	0	1
Preston, West Virginia, US	54077	West Virginia	2020-06-10	2020-03-24	2020-05-04	0	1	7.178751	7.178751	15	19	103.0694	51.66425	Wednesday	33432	78	37	2020-03-29	2020-03-09	2020-05-24	2020-03-25	73	93	17	77	1	1	1	1	0	1	0	1
Preston, West Virginia, US	54077	West Virginia	2020-06-11	2020-03-24	2020-05-04	0	1	7.178751	7.178751	17	18.85714	103.0694	51.66425	Thursday	33432	79	38	2020-03-29	2020-03-09	2020-05-24	2020-03-25	74	94	18	78	1	1	1	1	0	1	0	1
Preston, West Virginia, US	54077	West Virginia	2020-06-12	2020-03-24	2020-05-04	0	1	7.178751	7.178751	14	19.28571	103.0694	51.66425	Friday	33432	80	39	2020-03-29	2020-03-09	2020-05-24	2020-03-25	75	95	19	79	1	1	1	1	0	1	0	1
Preston, West Virginia, US	54077	West Virginia	2020-06-13	2020-03-24	2020-05-04	0	1	7.178751	7.178751	23	19.28571	103.0694	51.66425	Saturday	33432	81	40	2020-03-29	2020-03-09	2020-05-24	2020-03-25	76	96	20	80	1	1	1	1	0	1	0	1
Preston, West Virginia, US	54077	West Virginia	2020-06-14	2020-03-24	2020-05-04	0	1	7.178751	7.178751	34	19.42857	103.0694	51.66425	Sunday	33432	82	41	2020-03-29	2020-03-09	2020-05-24	2020-03-25	77	97	21	81	1	1	1	1	0	1	0	1
Preston, West Virginia, US	54077	West Virginia	2020-06-15	2020-03-24	2020-05-04	0	1	7.178751	7.178751	22	20.42857	103.0694	51.66425	Monday	33432	83	42	2020-03-29	2020-03-09	2020-05-24	2020-03-25	78	98	22	82	1	1	1	1	0	1	0	1
Preston, West Virginia, US	54077	West Virginia	2020-06-16	2020-03-24	2020-05-04	0	1	7.477866	7.221482	21	20.85714	103.0694	51.66425	Tuesday	33432	84	43	2020-03-29	2020-03-09	2020-05-24	2020-03-25	79	99	23	83	1	1	1	1	0	1	0	1
Preston, West Virginia, US	54077	West Virginia	2020-06-17	2020-03-24	2020-05-04	0	1	8.674324	7.435135	21	21.71429	103.0694	51.66425	Wednesday	33432	85	44	2020-03-29	2020-03-09	2020-05-24	2020-03-25	80	100	24	84	1	1	1	1	0	1	0	1
Preston, West Virginia, US	54077	West Virginia	2020-06-18	2020-03-24	2020-05-04	0	1	10.76813	7.947903	19	22	103.0694	51.66425	Thursday	33432	86	45	2020-03-29	2020-03-09	2020-05-24	2020-03-25	81	101	25	85	1	1	1	1	0	1	0	1
Preston, West Virginia, US	54077	West Virginia	2020-06-19	2020-03-24	2020-05-04	0	1	12.86193	8.759785	19	22.71429	103.0694	51.66425	Friday	33432	87	46	2020-03-29	2020-03-09	2020-05-24	2020-03-25	82	102	26	86	1	1	1	1	0	1	0	1
Preston, West Virginia, US	54077	West Virginia	2020-06-20	2020-03-24	2020-05-04	0	1	14.3575	9.785321	24	22.85714	103.0694	51.66425	Saturday	33432	88	47	2020-03-29	2020-03-09	2020-05-24	2020-03-25	83	103	27	87	1	1	1	1	0	1	0	1
Preston, West Virginia, US	54077	West Virginia	2020-06-21	2020-03-24	2020-05-04	0	1	18.24599	11.36636	34	22.85714	103.0694	51.66425	Sunday	33432	89	48	2020-03-29	2020-03-09	2020-05-24	2020-03-25	84	104	28	88	1	1	1	1	0	1	0	1
Preston, West Virginia, US	54077	West Virginia	2020-06-22	2020-03-24	2020-05-04	0	1	18.84422	13.03285	26	23.42857	103.0694	51.66425	Monday	33432	90	49	2020-03-29	2020-03-09	2020-05-24	2020-03-25	85	105	29	89	1	1	1	1	0	1	0	1
Preston, West Virginia, US	54077	West Virginia	2020-06-23	2020-03-24	2020-05-04	0	1	19.14334	14.69935	18	23	103.0694	51.66425	Tuesday	33432	91	50	2020-03-29	2020-03-09	2020-05-24	2020-03-25	86	106	30	90	1	1	1	1	0	1	0	1
Preston, West Virginia, US	54077	West Virginia	2020-06-24	2020-03-24	2020-05-04	0	1	19.14334	16.19492	20	22.85714	103.0694	51.66425	Wednesday	33432	92	51	2020-03-29	2020-03-09	2020-05-24	2020-03-25	87	107	31	91	1	1	1	1	0	1	0	1
Preston, West Virginia, US	54077	West Virginia	2020-06-25	2020-03-24	2020-05-04	0	1	20.93802	17.64776	18	22.71429	103.0694	51.66425	Thursday	33432	93	52	2020-03-29	2020-03-09	2020-05-24	2020-03-25	88	108	32	92	1	1	1	1	0	1	0	1
Preston, West Virginia, US	54077	West Virginia	2020-06-26	2020-03-24	2020-05-04	0	1	22.13448	18.97241	17	22.42857	103.0694	51.66425	Friday	33432	94	53	2020-03-29	2020-03-09	2020-05-24	2020-03-25	89	109	33	93	1	1	1	1	0	1	0	1
Preston, West Virginia, US	54077	West Virginia	2020-06-27	2020-03-24	2020-05-04	0	1	22.13448	20.08341	30	23.28571	103.0694	51.66425	Saturday	33432	95	54	2020-03-29	2020-03-09	2020-05-24	2020-03-25	90	110	34	94	1	1	1	1	0	1	0	1
Preston, West Virginia, US	54077	West Virginia	2020-06-28	2020-03-24	2020-05-04	0	1	22.4336	20.68164	34	23.28571	103.0694	51.66425	Sunday	33432	96	55	2020-03-29	2020-03-09	2020-05-24	2020-03-25	91	111	35	95	1	1	1	1	0	1	0	1
Preston, West Virginia, US	54077	West Virginia	2020-06-29	2020-03-24	2020-05-04	0	1	23.03183	21.27987	28	23.57143	103.0694	51.66425	Monday	33432	97	56	2020-03-29	2020-03-09	2020-05-24	2020-03-25	92	112	36	96	1	1	1	1	0	1	0	1
Preston, West Virginia, US	54077	West Virginia	2020-06-30	2020-03-24	2020-05-04	0	1	23.33094	21.8781	23	24.28571	103.0694	51.66425	Tuesday	33432	98	57	2020-03-29	2020-03-09	2020-05-24	2020-03-25	93	113	37	97	1	1	1	1	0	1	0	1
Preston, West Virginia, US	54077	West Virginia	2020-07-01	2020-03-24	2020-05-04	0	1	23.63006	22.51906	21	24.42857	103.0694	51.66425	Wednesday	33432	99	58	2020-03-29	2020-03-09	2020-05-24	2020-03-25	94	114	38	98	1	1	1	1	0	1	0	1
Preston, West Virginia, US	54077	West Virginia	2020-07-02	2020-03-24	2020-05-04	0	1	24.5274	23.03183	15	24	103.0694	51.66425	Thursday	33432	100	59	2020-03-29	2020-03-09	2020-05-24	2020-03-25	95	115	39	99	1	1	1	1	0	1	0	1
Preston, West Virginia, US	54077	West Virginia	2020-07-03	2020-03-24	2020-05-04	0	1	25.12563	23.45913	25	25.14286	103.0694	51.66425	Friday	33432	101	60	2020-03-29	2020-03-09	2020-05-24	2020-03-25	96	116	40	100	1	1	1	1	0	1	0	1
Preston, West Virginia, US	54077	West Virginia	2020-07-04	2020-03-24	2020-05-04	0	1	25.72386	23.9719	26	24.57143	103.0694	51.66425	Saturday	33432	102	61	2020-03-29	2020-03-09	2020-05-24	2020-03-25	97	117	41	101	1	1	1	1	0	1	0	1
Preston, West Virginia, US	54077	West Virginia	2020-07-05	2020-03-24	2020-05-04	0	1	25.72386	24.44194	31	24.14286	103.0694	51.66425	Sunday	33432	103	62	2020-03-29	2020-03-09	2020-05-24	2020-03-25	98	118	42	102	1	1	1	1	0	1	0	1
Price, Wisconsin, US	55099	Wisconsin	2020-03-01	2020-03-25	2020-05-13	1	0	0	21.15168	32	24.71429	95.02112	11.28769	Sunday	13351	-24	-73	2020-03-30	2020-03-10	2020-06-02	2020-04-03	-29	-9	-93	-33	0	0	0	0	1	0	1	0
Price, Wisconsin, US	55099	Wisconsin	2020-03-02	2020-03-25	2020-05-13	1	0	0	17.81869	17	23.85714	95.02112	11.28769	Monday	13351	-23	-72	2020-03-30	2020-03-10	2020-06-02	2020-04-03	-28	-8	-92	-32	0	0	0	0	1	0	1	0
Price, Wisconsin, US	55099	Wisconsin	2020-03-03	2020-03-25	2020-05-13	1	0	0	14.44296	26	24.57143	95.02112	11.28769	Tuesday	13351	-22	-71	2020-03-30	2020-03-10	2020-06-02	2020-04-03	-27	-7	-91	-31	0	0	0	0	1	0	1	0
Price, Wisconsin, US	55099	Wisconsin	2020-03-04	2020-03-25	2020-05-13	1	0	0	10.93905	15	24.57143	95.02112	11.28769	Wednesday	13351	-21	-70	2020-03-30	2020-03-10	2020-06-02	2020-04-03	-26	-6	-90	-30	0	0	0	0	1	0	1	0
Price, Wisconsin, US	55099	Wisconsin	2020-03-05	2020-03-25	2020-05-13	1	0	0	7.349674	17	23.42857	95.02112	11.28769	Thursday	13351	-20	-69	2020-03-30	2020-03-10	2020-06-02	2020-04-03	-25	-5	-89	-29	0	0	0	0	1	0	1	0
Price, Wisconsin, US	55099	Wisconsin	2020-03-06	2020-03-25	2020-05-13	1	0	0	3.674837	14	21.71429	95.02112	11.28769	Friday	13351	-19	-68	2020-03-30	2020-03-10	2020-06-02	2020-04-03	-24	-4	-88	-28	0	0	0	0	1	0	1	0
Price, Wisconsin, US	55099	Wisconsin	2020-03-07	2020-03-25	2020-05-13	1	0	0	0	23	20.57143	95.02112	11.28769	Saturday	13351	-18	-67	2020-03-30	2020-03-10	2020-06-02	2020-04-03	-23	-3	-87	-27	0	0	0	0	1	0	1	0
Price, Wisconsin, US	55099	Wisconsin	2020-03-08	2020-03-25	2020-05-13	1	0	0	0	35	21	95.02112	11.28769	Sunday	13351	-17	-66	2020-03-30	2020-03-10	2020-06-02	2020-04-03	-22	-2	-86	-26	0	0	0	0	1	0	1	0
Price, Wisconsin, US	55099	Wisconsin	2020-03-09	2020-03-25	2020-05-13	1	0	0	0	22	21.71429	95.02112	11.28769	Monday	13351	-16	-65	2020-03-30	2020-03-10	2020-06-02	2020-04-03	-21	-1	-85	-25	0	0	0	0	1	0	1	0
Price, Wisconsin, US	55099	Wisconsin	2020-03-10	2020-03-25	2020-05-13	1	0	0	0	16	20.28571	95.02112	11.28769	Tuesday	13351	-15	-64	2020-03-30	2020-03-10	2020-06-02	2020-04-03	-20	0	-84	-24	0	0	0	0	1	0	1	0
Price, Wisconsin, US	55099	Wisconsin	2020-03-11	2020-03-25	2020-05-13	1	0	0	0	18	20.71429	95.02112	11.28769	Wednesday	13351	-14	-63	2020-03-30	2020-03-10	2020-06-02	2020-04-03	-19	1	-83	-23	0	1	0	0	1	0	1	1
Price, Wisconsin, US	55099	Wisconsin	2020-03-12	2020-03-25	2020-05-13	1	0	0	0	23	21.57143	95.02112	11.28769	Thursday	13351	-13	-62	2020-03-30	2020-03-10	2020-06-02	2020-04-03	-18	2	-82	-22	0	1	0	0	1	0	1	1
Price, Wisconsin, US	55099	Wisconsin	2020-03-13	2020-03-25	2020-05-13	1	0	0	0	12	21.28571	95.02112	11.28769	Friday	13351	-12	-61	2020-03-30	2020-03-10	2020-06-02	2020-04-03	-17	3	-81	-21	0	1	0	0	1	0	1	1
Price, Wisconsin, US	55099	Wisconsin	2020-03-14	2020-03-25	2020-05-13	1	0	0	0	21	21	95.02112	11.28769	Saturday	13351	-11	-60	2020-03-30	2020-03-10	2020-06-02	2020-04-03	-16	4	-80	-20	0	1	0	0	1	0	1	1
Price, Wisconsin, US	55099	Wisconsin	2020-03-15	2020-03-25	2020-05-13	1	0	0	0	34	20.85714	95.02112	11.28769	Sunday	13351	-10	-59	2020-03-30	2020-03-10	2020-06-02	2020-04-03	-15	5	-79	-19	0	1	0	0	1	0	1	1
Price, Wisconsin, US	55099	Wisconsin	2020-03-16	2020-03-25	2020-05-13	1	0	0	0	27	21.57143	95.02112	11.28769	Monday	13351	-9	-58	2020-03-30	2020-03-10	2020-06-02	2020-04-03	-14	6	-78	-18	0	1	0	0	1	0	1	1
Price, Wisconsin, US	55099	Wisconsin	2020-03-17	2020-03-25	2020-05-13	1	0	0	0	21	22.28571	95.02112	11.28769	Tuesday	13351	-8	-57	2020-03-30	2020-03-10	2020-06-02	2020-04-03	-13	7	-77	-17	0	1	0	0	1	0	1	1
Price, Wisconsin, US	55099	Wisconsin	2020-03-18	2020-03-25	2020-05-13	1	0	0	0	19	22.42857	95.02112	11.28769	Wednesday	13351	-7	-56	2020-03-30	2020-03-10	2020-06-02	2020-04-03	-12	8	-76	-16	0	1	0	0	1	0	1	1
Price, Wisconsin, US	55099	Wisconsin	2020-03-19	2020-03-25	2020-05-13	1	0	0	0	31	23.57143	95.02112	11.28769	Thursday	13351	-6	-55	2020-03-30	2020-03-10	2020-06-02	2020-04-03	-11	9	-75	-15	0	1	0	0	1	0	1	1
Price, Wisconsin, US	55099	Wisconsin	2020-03-20	2020-03-25	2020-05-13	1	0	0	0	31	26.28571	95.02112	11.28769	Friday	13351	-5	-54	2020-03-30	2020-03-10	2020-06-02	2020-04-03	-10	10	-74	-14	0	1	0	0	1	0	1	1
Price, Wisconsin, US	55099	Wisconsin	2020-03-21	2020-03-25	2020-05-13	1	0	0	0	41	29.14286	95.02112	11.28769	Saturday	13351	-4	-53	2020-03-30	2020-03-10	2020-06-02	2020-04-03	-9	11	-73	-13	0	1	0	0	1	0	1	1
Price, Wisconsin, US	55099	Wisconsin	2020-03-22	2020-03-25	2020-05-13	1	0	0	0	60	32.85714	95.02112	11.28769	Sunday	13351	-3	-52	2020-03-30	2020-03-10	2020-06-02	2020-04-03	-8	12	-72	-12	0	1	0	0	1	0	1	1
Price, Wisconsin, US	55099	Wisconsin	2020-03-23	2020-03-25	2020-05-13	1	0	0	0	27	32.85714	95.02112	11.28769	Monday	13351	-2	-51	2020-03-30	2020-03-10	2020-06-02	2020-04-03	-7	13	-71	-11	0	1	0	0	1	0	1	1
Price, Wisconsin, US	55099	Wisconsin	2020-03-24	2020-03-25	2020-05-13	1	0	0	0	36	35	95.02112	11.28769	Tuesday	13351	-1	-50	2020-03-30	2020-03-10	2020-06-02	2020-04-03	-6	14	-70	-10	0	1	0	0	1	0	1	1
Price, Wisconsin, US	55099	Wisconsin	2020-03-25	2020-03-25	2020-05-13	1	0	0	0	33	37	95.02112	11.28769	Wednesday	13351	0	-49	2020-03-30	2020-03-10	2020-06-02	2020-04-03	-5	15	-69	-9	0	1	0	0	1	0	1	1
Price, Wisconsin, US	55099	Wisconsin	2020-03-26	2020-03-25	2020-05-13	1	1	0	0	31	37	95.02112	11.28769	Thursday	13351	1	-48	2020-03-30	2020-03-10	2020-06-02	2020-04-03	-4	16	-68	-8	0	1	0	0	1	0	1	1
Price, Wisconsin, US	55099	Wisconsin	2020-03-27	2020-03-25	2020-05-13	1	1	0	0	25	36.14286	95.02112	11.28769	Friday	13351	2	-47	2020-03-30	2020-03-10	2020-06-02	2020-04-03	-3	17	-67	-7	0	1	0	0	1	0	1	1
Price, Wisconsin, US	55099	Wisconsin	2020-03-28	2020-03-25	2020-05-13	1	1	0	0	51	37.57143	95.02112	11.28769	Saturday	13351	3	-46	2020-03-30	2020-03-10	2020-06-02	2020-04-03	-2	18	-66	-6	0	1	0	0	1	0	1	1
Price, Wisconsin, US	55099	Wisconsin	2020-03-29	2020-03-25	2020-05-13	1	1	0	0	62	37.85714	95.02112	11.28769	Sunday	13351	4	-45	2020-03-30	2020-03-10	2020-06-02	2020-04-03	-1	19	-65	-5	0	1	0	0	1	0	1	1
Price, Wisconsin, US	55099	Wisconsin	2020-03-30	2020-03-25	2020-05-13	1	1	0	0	25	37.57143	95.02112	11.28769	Monday	13351	5	-44	2020-03-30	2020-03-10	2020-06-02	2020-04-03	0	20	-64	-4	0	1	0	0	1	0	1	1
Price, Wisconsin, US	55099	Wisconsin	2020-03-31	2020-03-25	2020-05-13	1	1	0	0	29	36.57143	95.02112	11.28769	Tuesday	13351	6	-43	2020-03-30	2020-03-10	2020-06-02	2020-04-03	1	21	-63	-3	1	1	0	0	1	1	1	1
Price, Wisconsin, US	55099	Wisconsin	2020-04-01	2020-03-25	2020-05-13	1	1	0	0	23	35.14286	95.02112	11.28769	Wednesday	13351	7	-42	2020-03-30	2020-03-10	2020-06-02	2020-04-03	2	22	-62	-2	1	1	0	0	1	1	1	1
Price, Wisconsin, US	55099	Wisconsin	2020-04-02	2020-03-25	2020-05-13	1	1	0	0	25	34.28571	95.02112	11.28769	Thursday	13351	8	-41	2020-03-30	2020-03-10	2020-06-02	2020-04-03	3	23	-61	-1	1	1	0	0	1	1	1	1
Price, Wisconsin, US	55099	Wisconsin	2020-04-03	2020-03-25	2020-05-13	1	1	0	0	29	34.85714	95.02112	11.28769	Friday	13351	9	-40	2020-03-30	2020-03-10	2020-06-02	2020-04-03	4	24	-60	0	1	1	0	0	1	1	0	1
Price, Wisconsin, US	55099	Wisconsin	2020-04-04	2020-03-25	2020-05-13	1	1	0	0	38	33	95.02112	11.28769	Saturday	13351	10	-39	2020-03-30	2020-03-10	2020-06-02	2020-04-03	5	25	-59	1	1	1	0	1	1	1	0	1
Price, Wisconsin, US	55099	Wisconsin	2020-04-05	2020-03-25	2020-05-13	1	1	0	0	48	31	95.02112	11.28769	Sunday	13351	11	-38	2020-03-30	2020-03-10	2020-06-02	2020-04-03	6	26	-58	2	1	1	0	1	1	1	0	1
Price, Wisconsin, US	55099	Wisconsin	2020-04-06	2020-03-25	2020-05-13	1	1	0	0	32	32	95.02112	11.28769	Monday	13351	12	-37	2020-03-30	2020-03-10	2020-06-02	2020-04-03	7	27	-57	3	1	1	0	1	1	1	0	1
Price, Wisconsin, US	55099	Wisconsin	2020-04-07	2020-03-25	2020-05-13	1	1	0	0	36	33	95.02112	11.28769	Tuesday	13351	13	-36	2020-03-30	2020-03-10	2020-06-02	2020-04-03	8	28	-56	4	1	1	0	1	1	1	0	1
Price, Wisconsin, US	55099	Wisconsin	2020-04-08	2020-03-25	2020-05-13	1	1	0	0	34	34.57143	95.02112	11.28769	Wednesday	13351	14	-35	2020-03-30	2020-03-10	2020-06-02	2020-04-03	9	29	-55	5	1	1	0	1	1	1	0	1
Price, Wisconsin, US	55099	Wisconsin	2020-04-09	2020-03-25	2020-05-13	1	1	0	0	34	35.85714	95.02112	11.28769	Thursday	13351	15	-34	2020-03-30	2020-03-10	2020-06-02	2020-04-03	10	30	-54	6	1	1	0	1	1	1	0	1
Price, Wisconsin, US	55099	Wisconsin	2020-04-10	2020-03-25	2020-05-13	1	1	0	0	27	35.57143	95.02112	11.28769	Friday	13351	16	-33	2020-03-30	2020-03-10	2020-06-02	2020-04-03	11	31	-53	7	1	1	0	1	1	1	0	1
Price, Wisconsin, US	55099	Wisconsin	2020-04-11	2020-03-25	2020-05-13	1	1	0.7490076	0.1070011	39	35.71429	95.02112	11.28769	Saturday	13351	17	-32	2020-03-30	2020-03-10	2020-06-02	2020-04-03	12	32	-52	8	1	1	0	1	1	1	0	1
Price, Wisconsin, US	55099	Wisconsin	2020-04-12	2020-03-25	2020-05-13	1	1	0.7490076	0.2140022	65	38.14286	95.02112	11.28769	Sunday	13351	18	-31	2020-03-30	2020-03-10	2020-06-02	2020-04-03	13	33	-51	9	1	1	0	1	1	1	0	1
Price, Wisconsin, US	55099	Wisconsin	2020-04-13	2020-03-25	2020-05-13	1	1	0.7490076	0.3210032	49	40.57143	95.02112	11.28769	Monday	13351	19	-30	2020-03-30	2020-03-10	2020-06-02	2020-04-03	14	34	-50	10	1	1	0	1	1	1	0	1
Price, Wisconsin, US	55099	Wisconsin	2020-04-14	2020-03-25	2020-05-13	1	1	0.7490076	0.4280043	43	41.57143	95.02112	11.28769	Tuesday	13351	20	-29	2020-03-30	2020-03-10	2020-06-02	2020-04-03	15	35	-49	11	1	1	0	1	1	1	0	1
Price, Wisconsin, US	55099	Wisconsin	2020-04-15	2020-03-25	2020-05-13	1	1	0.7490076	0.5350054	43	42.85714	95.02112	11.28769	Wednesday	13351	21	-28	2020-03-30	2020-03-10	2020-06-02	2020-04-03	16	36	-48	12	1	1	0	1	1	1	0	1
Price, Wisconsin, US	55099	Wisconsin	2020-04-16	2020-03-25	2020-05-13	1	1	0.7490076	0.6420065	39	43.57143	95.02112	11.28769	Thursday	13351	22	-27	2020-03-30	2020-03-10	2020-06-02	2020-04-03	17	37	-47	13	1	1	0	1	1	1	0	1
Price, Wisconsin, US	55099	Wisconsin	2020-04-17	2020-03-25	2020-05-13	1	1	0.7490076	0.7490076	24	43.14286	95.02112	11.28769	Friday	13351	23	-26	2020-03-30	2020-03-10	2020-06-02	2020-04-03	18	38	-46	14	1	1	0	1	1	1	0	1
Price, Wisconsin, US	55099	Wisconsin	2020-04-18	2020-03-25	2020-05-13	1	1	0.7490076	0.7490076	48	44.42857	95.02112	11.28769	Saturday	13351	24	-25	2020-03-30	2020-03-10	2020-06-02	2020-04-03	19	39	-45	15	1	1	0	1	1	1	0	1
Price, Wisconsin, US	55099	Wisconsin	2020-04-19	2020-03-25	2020-05-13	1	1	0.7490076	0.7490076	49	42.14286	95.02112	11.28769	Sunday	13351	25	-24	2020-03-30	2020-03-10	2020-06-02	2020-04-03	20	40	-44	16	1	1	0	1	1	1	0	1
Price, Wisconsin, US	55099	Wisconsin	2020-04-20	2020-03-25	2020-05-13	1	1	0.7490076	0.7490076	30	39.42857	95.02112	11.28769	Monday	13351	26	-23	2020-03-30	2020-03-10	2020-06-02	2020-04-03	21	41	-43	17	1	1	0	1	1	1	0	1
Price, Wisconsin, US	55099	Wisconsin	2020-04-21	2020-03-25	2020-05-13	1	1	0.7490076	0.7490076	30	37.57143	95.02112	11.28769	Tuesday	13351	27	-22	2020-03-30	2020-03-10	2020-06-02	2020-04-03	22	42	-42	18	1	1	0	1	1	1	0	1
Price, Wisconsin, US	55099	Wisconsin	2020-04-22	2020-03-25	2020-05-13	1	1	0.7490076	0.7490076	33	36.14286	95.02112	11.28769	Wednesday	13351	28	-21	2020-03-30	2020-03-10	2020-06-02	2020-04-03	23	43	-41	19	1	1	0	1	1	1	0	1
Price, Wisconsin, US	55099	Wisconsin	2020-04-23	2020-03-25	2020-05-13	1	1	0.7490076	0.7490076	28	34.57143	95.02112	11.28769	Thursday	13351	29	-20	2020-03-30	2020-03-10	2020-06-02	2020-04-03	24	44	-40	20	1	1	0	1	1	1	0	1
Price, Wisconsin, US	55099	Wisconsin	2020-04-24	2020-03-25	2020-05-13	1	1	0.7490076	0.7490076	19	33.85714	95.02112	11.28769	Friday	13351	30	-19	2020-03-30	2020-03-10	2020-06-02	2020-04-03	25	45	-39	21	1	1	0	1	1	1	0	1
Price, Wisconsin, US	55099	Wisconsin	2020-04-25	2020-03-25	2020-05-13	1	1	0.7490076	0.7490076	26	30.71429	95.02112	11.28769	Saturday	13351	31	-18	2020-03-30	2020-03-10	2020-06-02	2020-04-03	26	46	-38	22	1	1	0	1	1	1	0	1
Price, Wisconsin, US	55099	Wisconsin	2020-04-26	2020-03-25	2020-05-13	1	1	0.7490076	0.7490076	43	29.85714	95.02112	11.28769	Sunday	13351	32	-17	2020-03-30	2020-03-10	2020-06-02	2020-04-03	27	47	-37	23	1	1	0	1	1	1	0	1
Price, Wisconsin, US	55099	Wisconsin	2020-04-27	2020-03-25	2020-05-13	1	1	0.7490076	0.7490076	26	29.28571	95.02112	11.28769	Monday	13351	33	-16	2020-03-30	2020-03-10	2020-06-02	2020-04-03	28	48	-36	24	1	1	0	1	1	1	0	1
Price, Wisconsin, US	55099	Wisconsin	2020-04-28	2020-03-25	2020-05-13	1	1	0.7490076	0.7490076	37	30.28571	95.02112	11.28769	Tuesday	13351	34	-15	2020-03-30	2020-03-10	2020-06-02	2020-04-03	29	49	-35	25	1	1	0	1	1	1	0	1
Price, Wisconsin, US	55099	Wisconsin	2020-04-29	2020-03-25	2020-05-13	1	1	0.7490076	0.7490076	23	28.85714	95.02112	11.28769	Wednesday	13351	35	-14	2020-03-30	2020-03-10	2020-06-02	2020-04-03	30	50	-34	26	1	1	0	1	1	1	0	1
Price, Wisconsin, US	55099	Wisconsin	2020-04-30	2020-03-25	2020-05-13	1	1	0.7490076	0.7490076	20	27.71429	95.02112	11.28769	Thursday	13351	36	-13	2020-03-30	2020-03-10	2020-06-02	2020-04-03	31	51	-33	27	1	1	0	1	1	1	0	1
Price, Wisconsin, US	55099	Wisconsin	2020-05-01	2020-03-25	2020-05-13	1	1	0.7490076	0.7490076	23	28.28571	95.02112	11.28769	Friday	13351	37	-12	2020-03-30	2020-03-10	2020-06-02	2020-04-03	32	52	-32	28	1	1	0	1	1	1	0	1
Price, Wisconsin, US	55099	Wisconsin	2020-05-02	2020-03-25	2020-05-13	1	1	0.7490076	0.7490076	28	28.57143	95.02112	11.28769	Saturday	13351	38	-11	2020-03-30	2020-03-10	2020-06-02	2020-04-03	33	53	-31	29	1	1	0	1	1	1	0	1
Price, Wisconsin, US	55099	Wisconsin	2020-05-03	2020-03-25	2020-05-13	1	1	0.7490076	0.7490076	34	27.28571	95.02112	11.28769	Sunday	13351	39	-10	2020-03-30	2020-03-10	2020-06-02	2020-04-03	34	54	-30	30	1	1	0	1	1	1	0	1
Price, Wisconsin, US	55099	Wisconsin	2020-05-04	2020-03-25	2020-05-13	1	1	0.7490076	0.7490076	23	26.85714	95.02112	11.28769	Monday	13351	40	-9	2020-03-30	2020-03-10	2020-06-02	2020-04-03	35	55	-29	31	1	1	0	1	1	1	0	1
Price, Wisconsin, US	55099	Wisconsin	2020-05-05	2020-03-25	2020-05-13	1	1	0.7490076	0.7490076	18	24.14286	95.02112	11.28769	Tuesday	13351	41	-8	2020-03-30	2020-03-10	2020-06-02	2020-04-03	36	56	-28	32	1	1	0	1	1	1	0	1
Price, Wisconsin, US	55099	Wisconsin	2020-05-06	2020-03-25	2020-05-13	1	1	0.7490076	0.7490076	22	24	95.02112	11.28769	Wednesday	13351	42	-7	2020-03-30	2020-03-10	2020-06-02	2020-04-03	37	57	-27	33	1	1	0	1	1	1	0	1
Price, Wisconsin, US	55099	Wisconsin	2020-05-07	2020-03-25	2020-05-13	1	1	0.7490076	0.7490076	21	24.14286	95.02112	11.28769	Thursday	13351	43	-6	2020-03-30	2020-03-10	2020-06-02	2020-04-03	38	58	-26	34	1	1	0	1	1	1	0	1
Price, Wisconsin, US	55099	Wisconsin	2020-05-08	2020-03-25	2020-05-13	1	1	0.7490076	0.7490076	22	24	95.02112	11.28769	Friday	13351	44	-5	2020-03-30	2020-03-10	2020-06-02	2020-04-03	39	59	-25	35	1	1	0	1	1	1	0	1
Price, Wisconsin, US	55099	Wisconsin	2020-05-09	2020-03-25	2020-05-13	1	1	0.7490076	0.7490076	31	24.42857	95.02112	11.28769	Saturday	13351	45	-4	2020-03-30	2020-03-10	2020-06-02	2020-04-03	40	60	-24	36	1	1	0	1	1	1	0	1
Price, Wisconsin, US	55099	Wisconsin	2020-05-10	2020-03-25	2020-05-13	1	1	0.7490076	0.7490076	38	25	95.02112	11.28769	Sunday	13351	46	-3	2020-03-30	2020-03-10	2020-06-02	2020-04-03	41	61	-23	37	1	1	0	1	1	1	0	1
Price, Wisconsin, US	55099	Wisconsin	2020-05-11	2020-03-25	2020-05-13	1	1	0.7490076	0.7490076	16	24	95.02112	11.28769	Monday	13351	47	-2	2020-03-30	2020-03-10	2020-06-02	2020-04-03	42	62	-22	38	1	1	0	1	1	1	0	1
Price, Wisconsin, US	55099	Wisconsin	2020-05-12	2020-03-25	2020-05-13	1	1	0.7490076	0.7490076	13	23.28571	95.02112	11.28769	Tuesday	13351	48	-1	2020-03-30	2020-03-10	2020-06-02	2020-04-03	43	63	-21	39	1	1	0	1	1	1	0	1
Price, Wisconsin, US	55099	Wisconsin	2020-05-13	2020-03-25	2020-05-13	0	1	0.7490076	0.7490076	23	23.42857	95.02112	11.28769	Wednesday	13351	49	0	2020-03-30	2020-03-10	2020-06-02	2020-04-03	44	64	-20	40	1	1	0	1	1	1	0	1
Price, Wisconsin, US	55099	Wisconsin	2020-05-14	2020-03-25	2020-05-13	0	1	0.7490076	0.7490076	26	24.14286	95.02112	11.28769	Thursday	13351	50	1	2020-03-30	2020-03-10	2020-06-02	2020-04-03	45	65	-19	41	1	1	0	1	1	1	0	1
Price, Wisconsin, US	55099	Wisconsin	2020-05-15	2020-03-25	2020-05-13	0	1	0.7490076	0.7490076	19	23.71429	95.02112	11.28769	Friday	13351	51	2	2020-03-30	2020-03-10	2020-06-02	2020-04-03	46	66	-18	42	1	1	0	1	1	1	0	1
Price, Wisconsin, US	55099	Wisconsin	2020-05-16	2020-03-25	2020-05-13	0	1	0.7490076	0.7490076	23	22.57143	95.02112	11.28769	Saturday	13351	52	3	2020-03-30	2020-03-10	2020-06-02	2020-04-03	47	67	-17	43	1	1	0	1	1	1	0	1
Price, Wisconsin, US	55099	Wisconsin	2020-05-17	2020-03-25	2020-05-13	0	1	0.7490076	0.7490076	35	22.14286	95.02112	11.28769	Sunday	13351	53	4	2020-03-30	2020-03-10	2020-06-02	2020-04-03	48	68	-16	44	1	1	0	1	1	1	0	1
Price, Wisconsin, US	55099	Wisconsin	2020-05-18	2020-03-25	2020-05-13	0	1	0.7490076	0.7490076	22	23	95.02112	11.28769	Monday	13351	54	5	2020-03-30	2020-03-10	2020-06-02	2020-04-03	49	69	-15	45	1	1	0	1	1	1	0	1
Price, Wisconsin, US	55099	Wisconsin	2020-05-19	2020-03-25	2020-05-13	0	1	0.7490076	0.7490076	25	24.71429	95.02112	11.28769	Tuesday	13351	55	6	2020-03-30	2020-03-10	2020-06-02	2020-04-03	50	70	-14	46	1	1	0	1	1	1	0	1
Price, Wisconsin, US	55099	Wisconsin	2020-05-20	2020-03-25	2020-05-13	0	1	0.7490076	0.7490076	16	23.71429	95.02112	11.28769	Wednesday	13351	56	7	2020-03-30	2020-03-10	2020-06-02	2020-04-03	51	71	-13	47	1	1	0	1	1	1	0	1
Price, Wisconsin, US	55099	Wisconsin	2020-05-21	2020-03-25	2020-05-13	0	1	1.498015	0.8560086	11	21.57143	95.02112	11.28769	Thursday	13351	57	8	2020-03-30	2020-03-10	2020-06-02	2020-04-03	52	72	-12	48	1	1	0	1	1	1	0	1
Price, Wisconsin, US	55099	Wisconsin	2020-05-22	2020-03-25	2020-05-13	0	1	1.498015	0.9630097	13	20.71429	95.02112	11.28769	Friday	13351	58	9	2020-03-30	2020-03-10	2020-06-02	2020-04-03	53	73	-11	49	1	1	0	1	1	1	0	1
Price, Wisconsin, US	55099	Wisconsin	2020-05-23	2020-03-25	2020-05-13	0	1	1.498015	1.070011	21	20.42857	95.02112	11.28769	Saturday	13351	59	10	2020-03-30	2020-03-10	2020-06-02	2020-04-03	54	74	-10	50	1	1	0	1	1	1	0	1
Price, Wisconsin, US	55099	Wisconsin	2020-05-24	2020-03-25	2020-05-13	0	1	1.498015	1.177012	28	19.42857	95.02112	11.28769	Sunday	13351	60	11	2020-03-30	2020-03-10	2020-06-02	2020-04-03	55	75	-9	51	1	1	0	1	1	1	0	1
Price, Wisconsin, US	55099	Wisconsin	2020-05-25	2020-03-25	2020-05-13	0	1	1.498015	1.284013	38	21.71429	95.02112	11.28769	Monday	13351	61	12	2020-03-30	2020-03-10	2020-06-02	2020-04-03	56	76	-8	52	1	1	0	1	1	1	0	1
Price, Wisconsin, US	55099	Wisconsin	2020-05-26	2020-03-25	2020-05-13	0	1	1.498015	1.391014	19	20.85714	95.02112	11.28769	Tuesday	13351	62	13	2020-03-30	2020-03-10	2020-06-02	2020-04-03	57	77	-7	53	1	1	0	1	1	1	0	1
Price, Wisconsin, US	55099	Wisconsin	2020-05-27	2020-03-25	2020-05-13	0	1	1.498015	1.498015	23	21.85714	95.02112	11.28769	Wednesday	13351	63	14	2020-03-30	2020-03-10	2020-06-02	2020-04-03	58	78	-6	54	1	1	0	1	1	1	0	1
Price, Wisconsin, US	55099	Wisconsin	2020-05-28	2020-03-25	2020-05-13	0	1	1.498015	1.498015	21	23.28571	95.02112	11.28769	Thursday	13351	64	15	2020-03-30	2020-03-10	2020-06-02	2020-04-03	59	79	-5	55	1	1	0	1	1	1	0	1
Price, Wisconsin, US	55099	Wisconsin	2020-05-29	2020-03-25	2020-05-13	0	1	1.498015	1.498015	13	23.28571	95.02112	11.28769	Friday	13351	65	16	2020-03-30	2020-03-10	2020-06-02	2020-04-03	60	80	-4	56	1	1	0	1	1	1	0	1
Price, Wisconsin, US	55099	Wisconsin	2020-05-30	2020-03-25	2020-05-13	0	1	1.498015	1.498015	23	23.57143	95.02112	11.28769	Saturday	13351	66	17	2020-03-30	2020-03-10	2020-06-02	2020-04-03	61	81	-3	57	1	1	0	1	1	1	0	1
Price, Wisconsin, US	55099	Wisconsin	2020-05-31	2020-03-25	2020-05-13	0	1	1.498015	1.498015	31	24	95.02112	11.28769	Sunday	13351	67	18	2020-03-30	2020-03-10	2020-06-02	2020-04-03	62	82	-2	58	1	1	0	1	1	1	0	1
Price, Wisconsin, US	55099	Wisconsin	2020-06-01	2020-03-25	2020-05-13	0	1	1.498015	1.498015	20	21.42857	95.02112	11.28769	Monday	13351	68	19	2020-03-30	2020-03-10	2020-06-02	2020-04-03	63	83	-1	59	1	1	0	1	1	1	0	1
Price, Wisconsin, US	55099	Wisconsin	2020-06-02	2020-03-25	2020-05-13	0	1	1.498015	1.498015	17	21.14286	95.02112	11.28769	Tuesday	13351	69	20	2020-03-30	2020-03-10	2020-06-02	2020-04-03	64	84	0	60	1	1	0	1	0	1	0	1
Price, Wisconsin, US	55099	Wisconsin	2020-06-03	2020-03-25	2020-05-13	0	1	1.498015	1.498015	14	19.85714	95.02112	11.28769	Wednesday	13351	70	21	2020-03-30	2020-03-10	2020-06-02	2020-04-03	65	85	1	61	1	1	1	1	0	1	0	1
Price, Wisconsin, US	55099	Wisconsin	2020-06-04	2020-03-25	2020-05-13	0	1	1.498015	1.498015	18	19.42857	95.02112	11.28769	Thursday	13351	71	22	2020-03-30	2020-03-10	2020-06-02	2020-04-03	66	86	2	62	1	1	1	1	0	1	0	1
Price, Wisconsin, US	55099	Wisconsin	2020-06-05	2020-03-25	2020-05-13	0	1	1.498015	1.498015	19	20.28571	95.02112	11.28769	Friday	13351	72	23	2020-03-30	2020-03-10	2020-06-02	2020-04-03	67	87	3	63	1	1	1	1	0	1	0	1
Price, Wisconsin, US	55099	Wisconsin	2020-06-06	2020-03-25	2020-05-13	0	1	1.498015	1.498015	20	19.85714	95.02112	11.28769	Saturday	13351	73	24	2020-03-30	2020-03-10	2020-06-02	2020-04-03	68	88	4	64	1	1	1	1	0	1	0	1
Price, Wisconsin, US	55099	Wisconsin	2020-06-07	2020-03-25	2020-05-13	0	1	1.498015	1.498015	35	20.42857	95.02112	11.28769	Sunday	13351	74	25	2020-03-30	2020-03-10	2020-06-02	2020-04-03	69	89	5	65	1	1	1	1	0	1	0	1
Price, Wisconsin, US	55099	Wisconsin	2020-06-08	2020-03-25	2020-05-13	0	1	1.498015	1.498015	20	20.42857	95.02112	11.28769	Monday	13351	75	26	2020-03-30	2020-03-10	2020-06-02	2020-04-03	70	90	6	66	1	1	1	1	0	1	0	1
Price, Wisconsin, US	55099	Wisconsin	2020-06-09	2020-03-25	2020-05-13	0	1	1.498015	1.498015	18	20.57143	95.02112	11.28769	Tuesday	13351	76	27	2020-03-30	2020-03-10	2020-06-02	2020-04-03	71	91	7	67	1	1	1	1	0	1	0	1
Price, Wisconsin, US	55099	Wisconsin	2020-06-10	2020-03-25	2020-05-13	0	1	1.498015	1.498015	21	21.57143	95.02112	11.28769	Wednesday	13351	77	28	2020-03-30	2020-03-10	2020-06-02	2020-04-03	72	92	8	68	1	1	1	1	0	1	0	1
Price, Wisconsin, US	55099	Wisconsin	2020-06-11	2020-03-25	2020-05-13	0	1	1.498015	1.498015	15	21.14286	95.02112	11.28769	Thursday	13351	78	29	2020-03-30	2020-03-10	2020-06-02	2020-04-03	73	93	9	69	1	1	1	1	0	1	0	1
Price, Wisconsin, US	55099	Wisconsin	2020-06-12	2020-03-25	2020-05-13	0	1	1.498015	1.498015	18	21	95.02112	11.28769	Friday	13351	79	30	2020-03-30	2020-03-10	2020-06-02	2020-04-03	74	94	10	70	1	1	1	1	0	1	0	1
Price, Wisconsin, US	55099	Wisconsin	2020-06-13	2020-03-25	2020-05-13	0	1	1.498015	1.498015	22	21.28571	95.02112	11.28769	Saturday	13351	80	31	2020-03-30	2020-03-10	2020-06-02	2020-04-03	75	95	11	71	1	1	1	1	0	1	0	1
Price, Wisconsin, US	55099	Wisconsin	2020-06-14	2020-03-25	2020-05-13	0	1	1.498015	1.498015	28	20.28571	95.02112	11.28769	Sunday	13351	81	32	2020-03-30	2020-03-10	2020-06-02	2020-04-03	76	96	12	72	1	1	1	1	0	1	0	1
Price, Wisconsin, US	55099	Wisconsin	2020-06-15	2020-03-25	2020-05-13	0	1	1.498015	1.498015	27	21.28571	95.02112	11.28769	Monday	13351	82	33	2020-03-30	2020-03-10	2020-06-02	2020-04-03	77	97	13	73	1	1	1	1	0	1	0	1
Price, Wisconsin, US	55099	Wisconsin	2020-06-16	2020-03-25	2020-05-13	0	1	1.498015	1.498015	20	21.57143	95.02112	11.28769	Tuesday	13351	83	34	2020-03-30	2020-03-10	2020-06-02	2020-04-03	78	98	14	74	1	1	1	1	0	1	0	1
Price, Wisconsin, US	55099	Wisconsin	2020-06-17	2020-03-25	2020-05-13	0	1	1.498015	1.498015	19	21.28571	95.02112	11.28769	Wednesday	13351	84	35	2020-03-30	2020-03-10	2020-06-02	2020-04-03	79	99	15	75	1	1	1	1	0	1	0	1
Price, Wisconsin, US	55099	Wisconsin	2020-06-18	2020-03-25	2020-05-13	0	1	1.498015	1.498015	19	21.85714	95.02112	11.28769	Thursday	13351	85	36	2020-03-30	2020-03-10	2020-06-02	2020-04-03	80	100	16	76	1	1	1	1	0	1	0	1
Price, Wisconsin, US	55099	Wisconsin	2020-06-19	2020-03-25	2020-05-13	0	1	1.498015	1.498015	18	21.85714	95.02112	11.28769	Friday	13351	86	37	2020-03-30	2020-03-10	2020-06-02	2020-04-03	81	101	17	77	1	1	1	1	0	1	0	1
Price, Wisconsin, US	55099	Wisconsin	2020-06-20	2020-03-25	2020-05-13	0	1	1.498015	1.498015	24	22.14286	95.02112	11.28769	Saturday	13351	87	38	2020-03-30	2020-03-10	2020-06-02	2020-04-03	82	102	18	78	1	1	1	1	0	1	0	1
Price, Wisconsin, US	55099	Wisconsin	2020-06-21	2020-03-25	2020-05-13	0	1	1.498015	1.498015	29	22.28571	95.02112	11.28769	Sunday	13351	88	39	2020-03-30	2020-03-10	2020-06-02	2020-04-03	83	103	19	79	1	1	1	1	0	1	0	1
Price, Wisconsin, US	55099	Wisconsin	2020-06-22	2020-03-25	2020-05-13	0	1	1.498015	1.498015	24	21.85714	95.02112	11.28769	Monday	13351	89	40	2020-03-30	2020-03-10	2020-06-02	2020-04-03	84	104	20	80	1	1	1	1	0	1	0	1
Price, Wisconsin, US	55099	Wisconsin	2020-06-23	2020-03-25	2020-05-13	0	1	1.498015	1.498015	19	21.71429	95.02112	11.28769	Tuesday	13351	90	41	2020-03-30	2020-03-10	2020-06-02	2020-04-03	85	105	21	81	1	1	1	1	0	1	0	1
Price, Wisconsin, US	55099	Wisconsin	2020-06-24	2020-03-25	2020-05-13	0	1	1.498015	1.498015	18	21.57143	95.02112	11.28769	Wednesday	13351	91	42	2020-03-30	2020-03-10	2020-06-02	2020-04-03	86	106	22	82	1	1	1	1	0	1	0	1
Price, Wisconsin, US	55099	Wisconsin	2020-06-25	2020-03-25	2020-05-13	0	1	1.498015	1.498015	17	21.28571	95.02112	11.28769	Thursday	13351	92	43	2020-03-30	2020-03-10	2020-06-02	2020-04-03	87	107	23	83	1	1	1	1	0	1	0	1
Price, Wisconsin, US	55099	Wisconsin	2020-06-26	2020-03-25	2020-05-13	0	1	1.498015	1.498015	16	21	95.02112	11.28769	Friday	13351	93	44	2020-03-30	2020-03-10	2020-06-02	2020-04-03	88	108	24	84	1	1	1	1	0	1	0	1
Price, Wisconsin, US	55099	Wisconsin	2020-06-27	2020-03-25	2020-05-13	0	1	1.498015	1.498015	30	21.85714	95.02112	11.28769	Saturday	13351	94	45	2020-03-30	2020-03-10	2020-06-02	2020-04-03	89	109	25	85	1	1	1	1	0	1	0	1
Price, Wisconsin, US	55099	Wisconsin	2020-06-28	2020-03-25	2020-05-13	0	1	1.498015	1.498015	35	22.71429	95.02112	11.28769	Sunday	13351	95	46	2020-03-30	2020-03-10	2020-06-02	2020-04-03	90	110	26	86	1	1	1	1	0	1	0	1
Price, Wisconsin, US	55099	Wisconsin	2020-06-29	2020-03-25	2020-05-13	0	1	1.498015	1.498015	34	24.14286	95.02112	11.28769	Monday	13351	96	47	2020-03-30	2020-03-10	2020-06-02	2020-04-03	91	111	27	87	1	1	1	1	0	1	0	1
Price, Wisconsin, US	55099	Wisconsin	2020-06-30	2020-03-25	2020-05-13	0	1	1.498015	1.498015	27	25.28571	95.02112	11.28769	Tuesday	13351	97	48	2020-03-30	2020-03-10	2020-06-02	2020-04-03	92	112	28	88	1	1	1	1	0	1	0	1
Price, Wisconsin, US	55099	Wisconsin	2020-07-01	2020-03-25	2020-05-13	0	1	1.498015	1.498015	22	25.85714	95.02112	11.28769	Wednesday	13351	98	49	2020-03-30	2020-03-10	2020-06-02	2020-04-03	93	113	29	89	1	1	1	1	0	1	0	1
Price, Wisconsin, US	55099	Wisconsin	2020-07-02	2020-03-25	2020-05-13	0	1	1.498015	1.498015	22	26.57143	95.02112	11.28769	Thursday	13351	99	50	2020-03-30	2020-03-10	2020-06-02	2020-04-03	94	114	30	90	1	1	1	1	0	1	0	1
Price, Wisconsin, US	55099	Wisconsin	2020-07-03	2020-03-25	2020-05-13	0	1	1.498015	1.498015	28	28.28571	95.02112	11.28769	Friday	13351	100	51	2020-03-30	2020-03-10	2020-06-02	2020-04-03	95	115	31	91	1	1	1	1	0	1	0	1
Price, Wisconsin, US	55099	Wisconsin	2020-07-04	2020-03-25	2020-05-13	0	1	1.498015	1.498015	31	28.42857	95.02112	11.28769	Saturday	13351	101	52	2020-03-30	2020-03-10	2020-06-02	2020-04-03	96	116	32	92	1	1	1	1	0	1	0	1
Price, Wisconsin, US	55099	Wisconsin	2020-07-05	2020-03-25	2020-05-13	0	1	1.498015	1.498015	33	28.14286	95.02112	11.28769	Sunday	13351	102	53	2020-03-30	2020-03-10	2020-06-02	2020-04-03	97	117	33	93	1	1	1	1	0	1	0	1
Prince Edward, Virginia, US	51147	Virginia	2020-03-01	2020-03-30	2020-05-29	1	0	0	1.284013	24	26.71429	100.6115	66.77333	Sunday	22802	-29	-89	2020-04-04	2020-03-15	2020-06-18	2020-04-19	-34	-14	-109	-49	0	0	0	0	1	0	1	0
Prince Edward, Virginia, US	51147	Virginia	2020-03-02	2020-03-30	2020-05-29	1	0	0	1.070011	12	24.57143	100.6115	66.77333	Monday	22802	-28	-88	2020-04-04	2020-03-15	2020-06-18	2020-04-19	-33	-13	-108	-48	0	0	0	0	1	0	1	0
Prince Edward, Virginia, US	51147	Virginia	2020-03-03	2020-03-30	2020-05-29	1	0	0	0.8560086	9	22.71429	100.6115	66.77333	Tuesday	22802	-27	-87	2020-04-04	2020-03-15	2020-06-18	2020-04-19	-32	-12	-107	-47	0	0	0	0	1	0	1	0
Prince Edward, Virginia, US	51147	Virginia	2020-03-04	2020-03-30	2020-05-29	1	0	0	0.6420065	10	21	100.6115	66.77333	Wednesday	22802	-26	-86	2020-04-04	2020-03-15	2020-06-18	2020-04-19	-31	-11	-106	-46	0	0	0	0	1	0	1	0
Prince Edward, Virginia, US	51147	Virginia	2020-03-05	2020-03-30	2020-05-29	1	0	0	0.4280043	17	19.42857	100.6115	66.77333	Thursday	22802	-25	-85	2020-04-04	2020-03-15	2020-06-18	2020-04-19	-30	-10	-105	-45	0	0	0	0	1	0	1	0
Prince Edward, Virginia, US	51147	Virginia	2020-03-06	2020-03-30	2020-05-29	1	0	0	0.2140022	10	16.42857	100.6115	66.77333	Friday	22802	-24	-84	2020-04-04	2020-03-15	2020-06-18	2020-04-19	-29	-9	-104	-44	0	0	0	0	1	0	1	0
Prince Edward, Virginia, US	51147	Virginia	2020-03-07	2020-03-30	2020-05-29	1	0	0	0	20	14.57143	100.6115	66.77333	Saturday	22802	-23	-83	2020-04-04	2020-03-15	2020-06-18	2020-04-19	-28	-8	-103	-43	0	0	0	0	1	0	1	0
Prince Edward, Virginia, US	51147	Virginia	2020-03-08	2020-03-30	2020-05-29	1	0	0	0	31	15.57143	100.6115	66.77333	Sunday	22802	-22	-82	2020-04-04	2020-03-15	2020-06-18	2020-04-19	-27	-7	-102	-42	0	0	0	0	1	0	1	0
Prince Edward, Virginia, US	51147	Virginia	2020-03-09	2020-03-30	2020-05-29	1	0	0	0	17	16.28571	100.6115	66.77333	Monday	22802	-21	-81	2020-04-04	2020-03-15	2020-06-18	2020-04-19	-26	-6	-101	-41	0	0	0	0	1	0	1	0
Prince Edward, Virginia, US	51147	Virginia	2020-03-10	2020-03-30	2020-05-29	1	0	0	0	14	17	100.6115	66.77333	Tuesday	22802	-20	-80	2020-04-04	2020-03-15	2020-06-18	2020-04-19	-25	-5	-100	-40	0	0	0	0	1	0	1	0
Prince Edward, Virginia, US	51147	Virginia	2020-03-11	2020-03-30	2020-05-29	1	0	0	0	13	17.42857	100.6115	66.77333	Wednesday	22802	-19	-79	2020-04-04	2020-03-15	2020-06-18	2020-04-19	-24	-4	-99	-39	0	0	0	0	1	0	1	0
Prince Edward, Virginia, US	51147	Virginia	2020-03-12	2020-03-30	2020-05-29	1	0	0	0	13	16.85714	100.6115	66.77333	Thursday	22802	-18	-78	2020-04-04	2020-03-15	2020-06-18	2020-04-19	-23	-3	-98	-38	0	0	0	0	1	0	1	0
Prince Edward, Virginia, US	51147	Virginia	2020-03-13	2020-03-30	2020-05-29	1	0	0.438558	0.06265115	9	16.71429	100.6115	66.77333	Friday	22802	-17	-77	2020-04-04	2020-03-15	2020-06-18	2020-04-19	-22	-2	-97	-37	0	0	0	0	1	0	1	0
Prince Edward, Virginia, US	51147	Virginia	2020-03-14	2020-03-30	2020-05-29	1	0	0.438558	0.1253023	24	17.28571	100.6115	66.77333	Saturday	22802	-16	-76	2020-04-04	2020-03-15	2020-06-18	2020-04-19	-21	-1	-96	-36	0	0	0	0	1	0	1	0
Prince Edward, Virginia, US	51147	Virginia	2020-03-15	2020-03-30	2020-05-29	1	0	0.438558	0.1879534	40	18.57143	100.6115	66.77333	Sunday	22802	-15	-75	2020-04-04	2020-03-15	2020-06-18	2020-04-19	-20	0	-95	-35	0	0	0	0	1	0	1	0
Prince Edward, Virginia, US	51147	Virginia	2020-03-16	2020-03-30	2020-05-29	1	0	0.438558	0.2506046	25	19.71429	100.6115	66.77333	Monday	22802	-14	-74	2020-04-04	2020-03-15	2020-06-18	2020-04-19	-19	1	-94	-34	0	1	0	0	1	0	1	1
Prince Edward, Virginia, US	51147	Virginia	2020-03-17	2020-03-30	2020-05-29	1	0	0.438558	0.3132557	30	22	100.6115	66.77333	Tuesday	22802	-13	-73	2020-04-04	2020-03-15	2020-06-18	2020-04-19	-18	2	-93	-33	0	1	0	0	1	0	1	1
Prince Edward, Virginia, US	51147	Virginia	2020-03-18	2020-03-30	2020-05-29	1	0	0.438558	0.3759069	30	24.42857	100.6115	66.77333	Wednesday	22802	-12	-72	2020-04-04	2020-03-15	2020-06-18	2020-04-19	-17	3	-92	-32	0	1	0	0	1	0	1	1
Prince Edward, Virginia, US	51147	Virginia	2020-03-19	2020-03-30	2020-05-29	1	0	0.438558	0.438558	26	26.28571	100.6115	66.77333	Thursday	22802	-11	-71	2020-04-04	2020-03-15	2020-06-18	2020-04-19	-16	4	-91	-31	0	1	0	0	1	0	1	1
Prince Edward, Virginia, US	51147	Virginia	2020-03-20	2020-03-30	2020-05-29	1	0	0.438558	0.438558	25	28.57143	100.6115	66.77333	Friday	22802	-10	-70	2020-04-04	2020-03-15	2020-06-18	2020-04-19	-15	5	-90	-30	0	1	0	0	1	0	1	1
Prince Edward, Virginia, US	51147	Virginia	2020-03-21	2020-03-30	2020-05-29	1	0	0.438558	0.438558	35	30.14286	100.6115	66.77333	Saturday	22802	-9	-69	2020-04-04	2020-03-15	2020-06-18	2020-04-19	-14	6	-89	-29	0	1	0	0	1	0	1	1
Prince Edward, Virginia, US	51147	Virginia	2020-03-22	2020-03-30	2020-05-29	1	0	0.438558	0.438558	54	32.14286	100.6115	66.77333	Sunday	22802	-8	-68	2020-04-04	2020-03-15	2020-06-18	2020-04-19	-13	7	-88	-28	0	1	0	0	1	0	1	1
Prince Edward, Virginia, US	51147	Virginia	2020-03-23	2020-03-30	2020-05-29	1	0	0.438558	0.438558	36	33.71429	100.6115	66.77333	Monday	22802	-7	-67	2020-04-04	2020-03-15	2020-06-18	2020-04-19	-12	8	-87	-27	0	1	0	0	1	0	1	1
Prince Edward, Virginia, US	51147	Virginia	2020-03-24	2020-03-30	2020-05-29	1	0	0.438558	0.438558	35	34.42857	100.6115	66.77333	Tuesday	22802	-6	-66	2020-04-04	2020-03-15	2020-06-18	2020-04-19	-11	9	-86	-26	0	1	0	0	1	0	1	1
Prince Edward, Virginia, US	51147	Virginia	2020-03-25	2020-03-30	2020-05-29	1	0	0.877116	0.5012092	37	35.42857	100.6115	66.77333	Wednesday	22802	-5	-65	2020-04-04	2020-03-15	2020-06-18	2020-04-19	-10	10	-85	-25	0	1	0	0	1	0	1	1
Prince Edward, Virginia, US	51147	Virginia	2020-03-26	2020-03-30	2020-05-29	1	0	0.877116	0.5638603	27	35.57143	100.6115	66.77333	Thursday	22802	-4	-64	2020-04-04	2020-03-15	2020-06-18	2020-04-19	-9	11	-84	-24	0	1	0	0	1	0	1	1
Prince Edward, Virginia, US	51147	Virginia	2020-03-27	2020-03-30	2020-05-29	1	0	0.877116	0.6265115	21	35	100.6115	66.77333	Friday	22802	-3	-63	2020-04-04	2020-03-15	2020-06-18	2020-04-19	-8	12	-83	-23	0	1	0	0	1	0	1	1
Prince Edward, Virginia, US	51147	Virginia	2020-03-28	2020-03-30	2020-05-29	1	0	0.877116	0.6891626	35	35	100.6115	66.77333	Saturday	22802	-2	-62	2020-04-04	2020-03-15	2020-06-18	2020-04-19	-7	13	-82	-22	0	1	0	0	1	0	1	1
Prince Edward, Virginia, US	51147	Virginia	2020-03-29	2020-03-30	2020-05-29	1	0	0.877116	0.7518138	48	34.14286	100.6115	66.77333	Sunday	22802	-1	-61	2020-04-04	2020-03-15	2020-06-18	2020-04-19	-6	14	-81	-21	0	1	0	0	1	0	1	1
Prince Edward, Virginia, US	51147	Virginia	2020-03-30	2020-03-30	2020-05-29	1	0	0.877116	0.8144649	28	33	100.6115	66.77333	Monday	22802	0	-60	2020-04-04	2020-03-15	2020-06-18	2020-04-19	-5	15	-80	-20	0	1	0	0	1	0	1	1
Prince Edward, Virginia, US	51147	Virginia	2020-03-31	2020-03-30	2020-05-29	1	1	0.877116	0.877116	40	33.71429	100.6115	66.77333	Tuesday	22802	1	-59	2020-04-04	2020-03-15	2020-06-18	2020-04-19	-4	16	-79	-19	0	1	0	0	1	0	1	1
Prince Edward, Virginia, US	51147	Virginia	2020-04-01	2020-03-30	2020-05-29	1	1	0.877116	0.877116	39	34	100.6115	66.77333	Wednesday	22802	2	-58	2020-04-04	2020-03-15	2020-06-18	2020-04-19	-3	17	-78	-18	0	1	0	0	1	0	1	1
Prince Edward, Virginia, US	51147	Virginia	2020-04-02	2020-03-30	2020-05-29	1	1	0.877116	0.877116	31	34.57143	100.6115	66.77333	Thursday	22802	3	-57	2020-04-04	2020-03-15	2020-06-18	2020-04-19	-2	18	-77	-17	0	1	0	0	1	0	1	1
Prince Edward, Virginia, US	51147	Virginia	2020-04-03	2020-03-30	2020-05-29	1	1	0.877116	0.877116	24	35	100.6115	66.77333	Friday	22802	4	-56	2020-04-04	2020-03-15	2020-06-18	2020-04-19	-1	19	-76	-16	0	1	0	0	1	0	1	1
Prince Edward, Virginia, US	51147	Virginia	2020-04-04	2020-03-30	2020-05-29	1	1	1.315674	0.9397672	40	35.71429	100.6115	66.77333	Saturday	22802	5	-55	2020-04-04	2020-03-15	2020-06-18	2020-04-19	0	20	-75	-15	0	1	0	0	1	0	1	1
Prince Edward, Virginia, US	51147	Virginia	2020-04-05	2020-03-30	2020-05-29	1	1	1.315674	1.002418	52	36.28571	100.6115	66.77333	Sunday	22802	6	-54	2020-04-04	2020-03-15	2020-06-18	2020-04-19	1	21	-74	-14	1	1	0	0	1	1	1	1
Prince Edward, Virginia, US	51147	Virginia	2020-04-06	2020-03-30	2020-05-29	1	1	1.315674	1.065069	31	36.71429	100.6115	66.77333	Monday	22802	7	-53	2020-04-04	2020-03-15	2020-06-18	2020-04-19	2	22	-73	-13	1	1	0	0	1	1	1	1
Prince Edward, Virginia, US	51147	Virginia	2020-04-07	2020-03-30	2020-05-29	1	1	1.315674	1.127721	32	35.57143	100.6115	66.77333	Tuesday	22802	8	-52	2020-04-04	2020-03-15	2020-06-18	2020-04-19	3	23	-72	-12	1	1	0	0	1	1	1	1
Prince Edward, Virginia, US	51147	Virginia	2020-04-08	2020-03-30	2020-05-29	1	1	1.315674	1.190372	36	35.14286	100.6115	66.77333	Wednesday	22802	9	-51	2020-04-04	2020-03-15	2020-06-18	2020-04-19	4	24	-71	-11	1	1	0	0	1	1	1	1
Prince Edward, Virginia, US	51147	Virginia	2020-04-09	2020-03-30	2020-05-29	1	1	1.315674	1.253023	35	35.71429	100.6115	66.77333	Thursday	22802	10	-50	2020-04-04	2020-03-15	2020-06-18	2020-04-19	5	25	-70	-10	1	1	0	0	1	1	1	1
Prince Edward, Virginia, US	51147	Virginia	2020-04-10	2020-03-30	2020-05-29	1	1	2.19279	1.440976	30	36.57143	100.6115	66.77333	Friday	22802	11	-49	2020-04-04	2020-03-15	2020-06-18	2020-04-19	6	26	-69	-9	1	1	0	0	1	1	1	1
Prince Edward, Virginia, US	51147	Virginia	2020-04-11	2020-03-30	2020-05-29	1	1	3.508464	1.754232	45	37.28571	100.6115	66.77333	Saturday	22802	12	-48	2020-04-04	2020-03-15	2020-06-18	2020-04-19	7	27	-68	-8	1	1	0	0	1	1	1	1
Prince Edward, Virginia, US	51147	Virginia	2020-04-12	2020-03-30	2020-05-29	1	1	3.947022	2.130139	58	38.14286	100.6115	66.77333	Sunday	22802	13	-47	2020-04-04	2020-03-15	2020-06-18	2020-04-19	8	28	-67	-7	1	1	0	0	1	1	1	1
Prince Edward, Virginia, US	51147	Virginia	2020-04-13	2020-03-30	2020-05-29	1	1	5.701254	2.75665	45	40.14286	100.6115	66.77333	Monday	22802	14	-46	2020-04-04	2020-03-15	2020-06-18	2020-04-19	9	29	-66	-6	1	1	0	0	1	1	1	1
Prince Edward, Virginia, US	51147	Virginia	2020-04-14	2020-03-30	2020-05-29	1	1	5.701254	3.383162	26	39.28571	100.6115	66.77333	Tuesday	22802	15	-45	2020-04-04	2020-03-15	2020-06-18	2020-04-19	10	30	-65	-5	1	1	0	0	1	1	1	1
Prince Edward, Virginia, US	51147	Virginia	2020-04-15	2020-03-30	2020-05-29	1	1	6.57837	4.134976	27	38	100.6115	66.77333	Wednesday	22802	16	-44	2020-04-04	2020-03-15	2020-06-18	2020-04-19	11	31	-64	-4	1	1	0	0	1	1	1	1
Prince Edward, Virginia, US	51147	Virginia	2020-04-16	2020-03-30	2020-05-29	1	1	6.57837	4.886789	23	36.28571	100.6115	66.77333	Thursday	22802	17	-43	2020-04-04	2020-03-15	2020-06-18	2020-04-19	12	32	-63	-3	1	1	0	0	1	1	1	1
Prince Edward, Virginia, US	51147	Virginia	2020-04-17	2020-03-30	2020-05-29	1	1	7.455486	5.638603	25	35.57143	100.6115	66.77333	Friday	22802	18	-42	2020-04-04	2020-03-15	2020-06-18	2020-04-19	13	33	-62	-2	1	1	0	0	1	1	1	1
Prince Edward, Virginia, US	51147	Virginia	2020-04-18	2020-03-30	2020-05-29	1	1	7.455486	6.202463	40	34.85714	100.6115	66.77333	Saturday	22802	19	-41	2020-04-04	2020-03-15	2020-06-18	2020-04-19	14	34	-61	-1	1	1	0	0	1	1	1	1
Prince Edward, Virginia, US	51147	Virginia	2020-04-19	2020-03-30	2020-05-29	1	1	7.455486	6.703673	46	33.14286	100.6115	66.77333	Sunday	22802	20	-40	2020-04-04	2020-03-15	2020-06-18	2020-04-19	15	35	-60	0	1	1	0	0	1	1	0	1
Prince Edward, Virginia, US	51147	Virginia	2020-04-20	2020-03-30	2020-05-29	1	1	7.455486	6.954277	38	32.14286	100.6115	66.77333	Monday	22802	21	-39	2020-04-04	2020-03-15	2020-06-18	2020-04-19	16	36	-59	1	1	1	0	1	1	1	0	1
Prince Edward, Virginia, US	51147	Virginia	2020-04-21	2020-03-30	2020-05-29	1	1	8.332602	7.330184	29	32.57143	100.6115	66.77333	Tuesday	22802	22	-38	2020-04-04	2020-03-15	2020-06-18	2020-04-19	17	37	-58	2	1	1	0	1	1	1	0	1
Prince Edward, Virginia, US	51147	Virginia	2020-04-22	2020-03-30	2020-05-29	1	1	8.332602	7.580789	25	32.28571	100.6115	66.77333	Wednesday	22802	23	-37	2020-04-04	2020-03-15	2020-06-18	2020-04-19	18	38	-57	3	1	1	0	1	1	1	0	1
Prince Edward, Virginia, US	51147	Virginia	2020-04-23	2020-03-30	2020-05-29	1	1	12.71818	8.457905	39	34.57143	100.6115	66.77333	Thursday	22802	24	-36	2020-04-04	2020-03-15	2020-06-18	2020-04-19	19	39	-56	4	1	1	0	1	1	1	0	1
Prince Edward, Virginia, US	51147	Virginia	2020-04-24	2020-03-30	2020-05-29	1	1	14.91097	9.522974	32	35.57143	100.6115	66.77333	Friday	22802	25	-35	2020-04-04	2020-03-15	2020-06-18	2020-04-19	20	40	-55	5	1	1	0	1	1	1	0	1
Prince Edward, Virginia, US	51147	Virginia	2020-04-25	2020-03-30	2020-05-29	1	1	16.22665	10.776	35	34.85714	100.6115	66.77333	Saturday	22802	26	-34	2020-04-04	2020-03-15	2020-06-18	2020-04-19	21	41	-54	6	1	1	0	1	1	1	0	1
Prince Edward, Virginia, US	51147	Virginia	2020-04-26	2020-03-30	2020-05-29	1	1	17.98088	12.27962	46	34.85714	100.6115	66.77333	Sunday	22802	27	-33	2020-04-04	2020-03-15	2020-06-18	2020-04-19	22	42	-53	7	1	1	0	1	1	1	0	1
Prince Edward, Virginia, US	51147	Virginia	2020-04-27	2020-03-30	2020-05-29	1	1	17.98088	13.78325	29	33.57143	100.6115	66.77333	Monday	22802	28	-32	2020-04-04	2020-03-15	2020-06-18	2020-04-19	23	43	-52	8	1	1	0	1	1	1	0	1
Prince Edward, Virginia, US	51147	Virginia	2020-04-28	2020-03-30	2020-05-29	1	1	17.98088	15.16158	35	34.42857	100.6115	66.77333	Tuesday	22802	29	-31	2020-04-04	2020-03-15	2020-06-18	2020-04-19	24	44	-51	9	1	1	0	1	1	1	0	1
Prince Edward, Virginia, US	51147	Virginia	2020-04-29	2020-03-30	2020-05-29	1	1	20.17367	16.85316	20	33.71429	100.6115	66.77333	Wednesday	22802	30	-30	2020-04-04	2020-03-15	2020-06-18	2020-04-19	25	45	-50	10	1	1	0	1	1	1	0	1
Prince Edward, Virginia, US	51147	Virginia	2020-04-30	2020-03-30	2020-05-29	1	1	21.48934	18.10618	29	32.28571	100.6115	66.77333	Thursday	22802	31	-29	2020-04-04	2020-03-15	2020-06-18	2020-04-19	26	46	-49	11	1	1	0	1	1	1	0	1
Prince Edward, Virginia, US	51147	Virginia	2020-05-01	2020-03-30	2020-05-29	1	1	22.36646	19.17125	21	30.71429	100.6115	66.77333	Friday	22802	32	-28	2020-04-04	2020-03-15	2020-06-18	2020-04-19	27	47	-48	12	1	1	0	1	1	1	0	1
Prince Edward, Virginia, US	51147	Virginia	2020-05-02	2020-03-30	2020-05-29	1	1	24.12069	20.29897	22	28.85714	100.6115	66.77333	Saturday	22802	33	-27	2020-04-04	2020-03-15	2020-06-18	2020-04-19	28	48	-47	13	1	1	0	1	1	1	0	1
Prince Edward, Virginia, US	51147	Virginia	2020-05-03	2020-03-30	2020-05-29	1	1	24.12069	21.17609	49	29.28571	100.6115	66.77333	Sunday	22802	34	-26	2020-04-04	2020-03-15	2020-06-18	2020-04-19	29	49	-46	14	1	1	0	1	1	1	0	1
Prince Edward, Virginia, US	51147	Virginia	2020-05-04	2020-03-30	2020-05-29	1	1	24.12069	22.0532	24	28.57143	100.6115	66.77333	Monday	22802	35	-25	2020-04-04	2020-03-15	2020-06-18	2020-04-19	30	50	-45	15	1	1	0	1	1	1	0	1
Prince Edward, Virginia, US	51147	Virginia	2020-05-05	2020-03-30	2020-05-29	1	1	25.43637	23.11827	27	27.42857	100.6115	66.77333	Tuesday	22802	36	-24	2020-04-04	2020-03-15	2020-06-18	2020-04-19	31	51	-44	16	1	1	0	1	1	1	0	1
Prince Edward, Virginia, US	51147	Virginia	2020-05-06	2020-03-30	2020-05-29	1	1	27.1906	24.12069	18	27.14286	100.6115	66.77333	Wednesday	22802	37	-23	2020-04-04	2020-03-15	2020-06-18	2020-04-19	32	52	-43	17	1	1	0	1	1	1	0	1
Prince Edward, Virginia, US	51147	Virginia	2020-05-07	2020-03-30	2020-05-29	1	1	27.62916	24.99781	21	26	100.6115	66.77333	Thursday	22802	38	-22	2020-04-04	2020-03-15	2020-06-18	2020-04-19	33	53	-42	18	1	1	0	1	1	1	0	1
Prince Edward, Virginia, US	51147	Virginia	2020-05-08	2020-03-30	2020-05-29	1	1	28.50627	25.87492	18	25.57143	100.6115	66.77333	Friday	22802	39	-21	2020-04-04	2020-03-15	2020-06-18	2020-04-19	34	54	-41	19	1	1	0	1	1	1	0	1
Prince Edward, Virginia, US	51147	Virginia	2020-05-09	2020-03-30	2020-05-29	1	1	28.94483	26.56409	26	26.14286	100.6115	66.77333	Saturday	22802	40	-20	2020-04-04	2020-03-15	2020-06-18	2020-04-19	35	55	-40	20	1	1	0	1	1	1	0	1
Prince Edward, Virginia, US	51147	Virginia	2020-05-10	2020-03-30	2020-05-29	1	1	28.94483	27.25325	45	25.57143	100.6115	66.77333	Sunday	22802	41	-19	2020-04-04	2020-03-15	2020-06-18	2020-04-19	36	56	-39	21	1	1	0	1	1	1	0	1
Prince Edward, Virginia, US	51147	Virginia	2020-05-11	2020-03-30	2020-05-29	1	1	28.94483	27.94241	29	26.28571	100.6115	66.77333	Monday	22802	42	-18	2020-04-04	2020-03-15	2020-06-18	2020-04-19	37	57	-38	22	1	1	0	1	1	1	0	1
Prince Edward, Virginia, US	51147	Virginia	2020-05-12	2020-03-30	2020-05-29	1	1	29.82195	28.56892	20	25.28571	100.6115	66.77333	Tuesday	22802	43	-17	2020-04-04	2020-03-15	2020-06-18	2020-04-19	38	58	-37	23	1	1	0	1	1	1	0	1
Prince Edward, Virginia, US	51147	Virginia	2020-05-13	2020-03-30	2020-05-29	1	1	30.2605	29.00748	16	25	100.6115	66.77333	Wednesday	22802	44	-16	2020-04-04	2020-03-15	2020-06-18	2020-04-19	39	59	-36	24	1	1	0	1	1	1	0	1
Prince Edward, Virginia, US	51147	Virginia	2020-05-14	2020-03-30	2020-05-29	1	1	31.57618	29.57134	18	24.57143	100.6115	66.77333	Thursday	22802	45	-15	2020-04-04	2020-03-15	2020-06-18	2020-04-19	40	60	-35	25	1	1	0	1	1	1	0	1
Prince Edward, Virginia, US	51147	Virginia	2020-05-15	2020-03-30	2020-05-29	1	1	31.57618	30.0099	17	24.42857	100.6115	66.77333	Friday	22802	46	-14	2020-04-04	2020-03-15	2020-06-18	2020-04-19	41	61	-34	26	1	1	0	1	1	1	0	1
Prince Edward, Virginia, US	51147	Virginia	2020-05-16	2020-03-30	2020-05-29	1	1	32.01474	30.44846	29	24.85714	100.6115	66.77333	Saturday	22802	47	-13	2020-04-04	2020-03-15	2020-06-18	2020-04-19	42	62	-33	27	1	1	0	1	1	1	0	1
Prince Edward, Virginia, US	51147	Virginia	2020-05-17	2020-03-30	2020-05-29	1	1	32.01474	30.88701	33	23.14286	100.6115	66.77333	Sunday	22802	48	-12	2020-04-04	2020-03-15	2020-06-18	2020-04-19	43	63	-32	28	1	1	0	1	1	1	0	1
Prince Edward, Virginia, US	51147	Virginia	2020-05-18	2020-03-30	2020-05-29	1	1	33.76897	31.57618	26	22.71429	100.6115	66.77333	Monday	22802	49	-11	2020-04-04	2020-03-15	2020-06-18	2020-04-19	44	64	-31	29	1	1	0	1	1	1	0	1
Prince Edward, Virginia, US	51147	Virginia	2020-05-19	2020-03-30	2020-05-29	1	1	36.40032	32.51594	26	23.57143	100.6115	66.77333	Tuesday	22802	50	-10	2020-04-04	2020-03-15	2020-06-18	2020-04-19	45	65	-30	30	1	1	0	1	1	1	0	1
Prince Edward, Virginia, US	51147	Virginia	2020-05-20	2020-03-30	2020-05-29	1	1	37.71599	33.58101	22	24.42857	100.6115	66.77333	Wednesday	22802	51	-9	2020-04-04	2020-03-15	2020-06-18	2020-04-19	46	66	-29	31	1	1	0	1	1	1	0	1
Prince Edward, Virginia, US	51147	Virginia	2020-05-21	2020-03-30	2020-05-29	1	1	43.41724	35.2726	21	24.85714	100.6115	66.77333	Thursday	22802	52	-8	2020-04-04	2020-03-15	2020-06-18	2020-04-19	47	67	-28	32	1	1	0	1	1	1	0	1
Prince Edward, Virginia, US	51147	Virginia	2020-05-22	2020-03-30	2020-05-29	1	1	45.61003	37.27743	11	24	100.6115	66.77333	Friday	22802	53	-7	2020-04-04	2020-03-15	2020-06-18	2020-04-19	48	68	-27	33	1	1	0	1	1	1	0	1
Prince Edward, Virginia, US	51147	Virginia	2020-05-23	2020-03-30	2020-05-29	1	1	47.36427	39.47022	27	23.71429	100.6115	66.77333	Saturday	22802	54	-6	2020-04-04	2020-03-15	2020-06-18	2020-04-19	49	69	-26	34	1	1	0	1	1	1	0	1
Prince Edward, Virginia, US	51147	Virginia	2020-05-24	2020-03-30	2020-05-29	1	1	47.36427	41.66301	34	23.85714	100.6115	66.77333	Sunday	22802	55	-5	2020-04-04	2020-03-15	2020-06-18	2020-04-19	50	70	-25	35	1	1	0	1	1	1	0	1
Prince Edward, Virginia, US	51147	Virginia	2020-05-25	2020-03-30	2020-05-29	1	1	47.36427	43.6052	35	25.14286	100.6115	66.77333	Monday	22802	56	-4	2020-04-04	2020-03-15	2020-06-18	2020-04-19	51	71	-24	36	1	1	0	1	1	1	0	1
Prince Edward, Virginia, US	51147	Virginia	2020-05-26	2020-03-30	2020-05-29	1	1	53.50408	46.04859	18	24	100.6115	66.77333	Tuesday	22802	57	-3	2020-04-04	2020-03-15	2020-06-18	2020-04-19	52	72	-23	37	1	1	0	1	1	1	0	1
Prince Edward, Virginia, US	51147	Virginia	2020-05-27	2020-03-30	2020-05-29	1	1	56.57398	48.74259	20	23.71429	100.6115	66.77333	Wednesday	22802	58	-2	2020-04-04	2020-03-15	2020-06-18	2020-04-19	53	73	-22	38	1	1	0	1	1	1	0	1
Prince Edward, Virginia, US	51147	Virginia	2020-05-28	2020-03-30	2020-05-29	1	1	56.57398	50.62213	15	22.85714	100.6115	66.77333	Thursday	22802	59	-1	2020-04-04	2020-03-15	2020-06-18	2020-04-19	54	74	-21	39	1	1	0	1	1	1	0	1
Prince Edward, Virginia, US	51147	Virginia	2020-05-29	2020-03-30	2020-05-29	0	1	56.57398	52.1884	26	25	100.6115	66.77333	Friday	22802	60	0	2020-04-04	2020-03-15	2020-06-18	2020-04-19	55	75	-20	40	1	1	0	1	1	1	0	1
Prince Edward, Virginia, US	51147	Virginia	2020-05-30	2020-03-30	2020-05-29	0	1	58.76677	53.81733	26	24.85714	100.6115	66.77333	Saturday	22802	61	1	2020-04-04	2020-03-15	2020-06-18	2020-04-19	56	76	-19	41	1	1	0	1	1	1	0	1
Prince Edward, Virginia, US	51147	Virginia	2020-05-31	2020-03-30	2020-05-29	0	1	58.76677	55.44626	30	24.28571	100.6115	66.77333	Sunday	22802	62	2	2020-04-04	2020-03-15	2020-06-18	2020-04-19	57	77	-18	42	1	1	0	1	1	1	0	1
Prince Edward, Virginia, US	51147	Virginia	2020-06-01	2020-03-30	2020-05-29	0	1	60.08245	57.26315	13	21.14286	100.6115	66.77333	Monday	22802	63	3	2020-04-04	2020-03-15	2020-06-18	2020-04-19	58	78	-17	43	1	1	0	1	1	1	0	1
Prince Edward, Virginia, US	51147	Virginia	2020-06-02	2020-03-30	2020-05-29	0	1	62.7138	58.57882	20	21.42857	100.6115	66.77333	Tuesday	22802	64	4	2020-04-04	2020-03-15	2020-06-18	2020-04-19	59	79	-16	44	1	1	0	1	1	1	0	1
Prince Edward, Virginia, US	51147	Virginia	2020-06-03	2020-03-30	2020-05-29	0	1	62.7138	59.45594	24	22	100.6115	66.77333	Wednesday	22802	65	5	2020-04-04	2020-03-15	2020-06-18	2020-04-19	60	80	-15	45	1	1	0	1	1	1	0	1
Prince Edward, Virginia, US	51147	Virginia	2020-06-04	2020-03-30	2020-05-29	0	1	64.02947	60.52101	26	23.57143	100.6115	66.77333	Thursday	22802	66	6	2020-04-04	2020-03-15	2020-06-18	2020-04-19	61	81	-14	46	1	1	0	1	1	1	0	1
Prince Edward, Virginia, US	51147	Virginia	2020-06-05	2020-03-30	2020-05-29	0	1	64.02947	61.58608	13	21.71429	100.6115	66.77333	Friday	22802	67	7	2020-04-04	2020-03-15	2020-06-18	2020-04-19	62	82	-13	47	1	1	0	1	1	1	0	1
Prince Edward, Virginia, US	51147	Virginia	2020-06-06	2020-03-30	2020-05-29	0	1	64.90659	62.46319	25	21.57143	100.6115	66.77333	Saturday	22802	68	8	2020-04-04	2020-03-15	2020-06-18	2020-04-19	63	83	-12	48	1	1	0	1	1	1	0	1
Prince Edward, Virginia, US	51147	Virginia	2020-06-07	2020-03-30	2020-05-29	0	1	64.90659	63.34031	34	22.14286	100.6115	66.77333	Sunday	22802	69	9	2020-04-04	2020-03-15	2020-06-18	2020-04-19	64	84	-11	49	1	1	0	1	1	1	0	1
Prince Edward, Virginia, US	51147	Virginia	2020-06-08	2020-03-30	2020-05-29	0	1	66.22226	64.21742	13	22.14286	100.6115	66.77333	Monday	22802	70	10	2020-04-04	2020-03-15	2020-06-18	2020-04-19	65	85	-10	50	1	1	0	1	1	1	0	1
Prince Edward, Virginia, US	51147	Virginia	2020-06-09	2020-03-30	2020-05-29	0	1	66.22226	64.71863	16	21.57143	100.6115	66.77333	Tuesday	22802	71	11	2020-04-04	2020-03-15	2020-06-18	2020-04-19	66	86	-9	51	1	1	0	1	1	1	0	1
Prince Edward, Virginia, US	51147	Virginia	2020-06-10	2020-03-30	2020-05-29	0	1	67.09938	65.34515	22	21.28571	100.6115	66.77333	Wednesday	22802	72	12	2020-04-04	2020-03-15	2020-06-18	2020-04-19	67	87	-8	52	1	1	0	1	1	1	0	1
Prince Edward, Virginia, US	51147	Virginia	2020-06-11	2020-03-30	2020-05-29	0	1	67.97649	65.90901	27	21.42857	100.6115	66.77333	Thursday	22802	73	13	2020-04-04	2020-03-15	2020-06-18	2020-04-19	68	88	-7	53	1	1	0	1	1	1	0	1
Prince Edward, Virginia, US	51147	Virginia	2020-06-12	2020-03-30	2020-05-29	0	1	70.60784	66.84877	15	21.71429	100.6115	66.77333	Friday	22802	74	14	2020-04-04	2020-03-15	2020-06-18	2020-04-19	69	89	-6	54	1	1	0	1	1	1	0	1
Prince Edward, Virginia, US	51147	Virginia	2020-06-13	2020-03-30	2020-05-29	0	1	70.60784	67.66324	14	20.14286	100.6115	66.77333	Saturday	22802	75	15	2020-04-04	2020-03-15	2020-06-18	2020-04-19	70	90	-5	55	1	1	0	1	1	1	0	1
Prince Edward, Virginia, US	51147	Virginia	2020-06-14	2020-03-30	2020-05-29	0	1	71.0464	68.54035	35	20.28571	100.6115	66.77333	Sunday	22802	76	16	2020-04-04	2020-03-15	2020-06-18	2020-04-19	71	91	-4	56	1	1	0	1	1	1	0	1
Prince Edward, Virginia, US	51147	Virginia	2020-06-15	2020-03-30	2020-05-29	0	1	74.55486	69.73073	33	23.14286	100.6115	66.77333	Monday	22802	77	17	2020-04-04	2020-03-15	2020-06-18	2020-04-19	72	92	-3	57	1	1	0	1	1	1	0	1
Prince Edward, Virginia, US	51147	Virginia	2020-06-16	2020-03-30	2020-05-29	0	1	74.99342	70.98375	27	24.71429	100.6115	66.77333	Tuesday	22802	78	18	2020-04-04	2020-03-15	2020-06-18	2020-04-19	73	93	-2	58	1	1	0	1	1	1	0	1
Prince Edward, Virginia, US	51147	Virginia	2020-06-17	2020-03-30	2020-05-29	0	1	74.99342	72.11147	28	25.57143	100.6115	66.77333	Wednesday	22802	79	19	2020-04-04	2020-03-15	2020-06-18	2020-04-19	74	94	-1	59	1	1	0	1	1	1	0	1
Prince Edward, Virginia, US	51147	Virginia	2020-06-18	2020-03-30	2020-05-29	0	1	75.87054	73.23919	19	24.42857	100.6115	66.77333	Thursday	22802	80	20	2020-04-04	2020-03-15	2020-06-18	2020-04-19	75	95	0	60	1	1	0	1	0	1	0	1
Prince Edward, Virginia, US	51147	Virginia	2020-06-19	2020-03-30	2020-05-29	0	1	75.87054	73.991	20	25.14286	100.6115	66.77333	Friday	22802	81	21	2020-04-04	2020-03-15	2020-06-18	2020-04-19	76	96	1	61	1	1	1	1	0	1	0	1
Prince Edward, Virginia, US	51147	Virginia	2020-06-20	2020-03-30	2020-05-29	0	1	75.87054	74.74282	25	26.71429	100.6115	66.77333	Saturday	22802	82	22	2020-04-04	2020-03-15	2020-06-18	2020-04-19	77	97	2	62	1	1	1	1	0	1	0	1
Prince Edward, Virginia, US	51147	Virginia	2020-06-21	2020-03-30	2020-05-29	0	1	75.87054	75.43198	28	25.71429	100.6115	66.77333	Sunday	22802	83	23	2020-04-04	2020-03-15	2020-06-18	2020-04-19	78	98	3	63	1	1	1	1	0	1	0	1
Prince Edward, Virginia, US	51147	Virginia	2020-06-22	2020-03-30	2020-05-29	0	1	75.87054	75.61993	25	24.57143	100.6115	66.77333	Monday	22802	84	24	2020-04-04	2020-03-15	2020-06-18	2020-04-19	79	99	4	64	1	1	1	1	0	1	0	1
Prince Edward, Virginia, US	51147	Virginia	2020-06-23	2020-03-30	2020-05-29	0	1	76.74765	75.87054	14	22.71429	100.6115	66.77333	Tuesday	22802	85	25	2020-04-04	2020-03-15	2020-06-18	2020-04-19	80	100	5	65	1	1	1	1	0	1	0	1
Prince Edward, Virginia, US	51147	Virginia	2020-06-24	2020-03-30	2020-05-29	0	1	77.18621	76.18379	19	21.42857	100.6115	66.77333	Wednesday	22802	86	26	2020-04-04	2020-03-15	2020-06-18	2020-04-19	81	101	6	66	1	1	1	1	0	1	0	1
Prince Edward, Virginia, US	51147	Virginia	2020-06-25	2020-03-30	2020-05-29	0	1	78.06333	76.49705	18	21.28571	100.6115	66.77333	Thursday	22802	87	27	2020-04-04	2020-03-15	2020-06-18	2020-04-19	82	102	7	67	1	1	1	1	0	1	0	1
Prince Edward, Virginia, US	51147	Virginia	2020-06-26	2020-03-30	2020-05-29	0	1	78.06333	76.8103	19	21.14286	100.6115	66.77333	Friday	22802	88	28	2020-04-04	2020-03-15	2020-06-18	2020-04-19	83	103	8	68	1	1	1	1	0	1	0	1
Prince Edward, Virginia, US	51147	Virginia	2020-06-27	2020-03-30	2020-05-29	0	1	79.81756	77.37417	24	21	100.6115	66.77333	Saturday	22802	89	29	2020-04-04	2020-03-15	2020-06-18	2020-04-19	84	104	9	69	1	1	1	1	0	1	0	1
Prince Edward, Virginia, US	51147	Virginia	2020-06-28	2020-03-30	2020-05-29	0	1	79.81756	77.93803	36	22.14286	100.6115	66.77333	Sunday	22802	90	30	2020-04-04	2020-03-15	2020-06-18	2020-04-19	85	105	10	70	1	1	1	1	0	1	0	1
Prince Edward, Virginia, US	51147	Virginia	2020-06-29	2020-03-30	2020-05-29	0	1	81.57179	78.75249	34	23.42857	100.6115	66.77333	Monday	22802	91	31	2020-04-04	2020-03-15	2020-06-18	2020-04-19	86	106	11	71	1	1	1	1	0	1	0	1
Prince Edward, Virginia, US	51147	Virginia	2020-06-30	2020-03-30	2020-05-29	0	1	82.01035	79.5043	25	25	100.6115	66.77333	Tuesday	22802	92	32	2020-04-04	2020-03-15	2020-06-18	2020-04-19	87	107	12	72	1	1	1	1	0	1	0	1
Prince Edward, Virginia, US	51147	Virginia	2020-07-01	2020-03-30	2020-05-29	0	1	83.76458	80.44407	22	25.42857	100.6115	66.77333	Wednesday	22802	93	33	2020-04-04	2020-03-15	2020-06-18	2020-04-19	88	108	13	73	1	1	1	1	0	1	0	1
Prince Edward, Virginia, US	51147	Virginia	2020-07-02	2020-03-30	2020-05-29	0	1	85.08026	81.44649	21	25.85714	100.6115	66.77333	Thursday	22802	94	34	2020-04-04	2020-03-15	2020-06-18	2020-04-19	89	109	14	74	1	1	1	1	0	1	0	1
Prince Edward, Virginia, US	51147	Virginia	2020-07-03	2020-03-30	2020-05-29	0	1	93.41286	83.63928	21	26.14286	100.6115	66.77333	Friday	22802	95	35	2020-04-04	2020-03-15	2020-06-18	2020-04-19	90	110	15	75	1	1	1	1	0	1	0	1
Prince Edward, Virginia, US	51147	Virginia	2020-07-04	2020-03-30	2020-05-29	0	1	93.41286	85.58147	31	27.14286	100.6115	66.77333	Saturday	22802	96	36	2020-04-04	2020-03-15	2020-06-18	2020-04-19	91	111	16	76	1	1	1	1	0	1	0	1
Prince Edward, Virginia, US	51147	Virginia	2020-07-05	2020-03-30	2020-05-29	0	1	93.41286	87.52365	37	27.28571	100.6115	66.77333	Sunday	22802	97	37	2020-04-04	2020-03-15	2020-06-18	2020-04-19	92	112	17	77	1	1	1	1	0	1	0	1
Prince George's, Maryland, US	24033	Maryland	2020-03-01	2020-03-30	2020-05-15	1	0	0	75.87054	36	27.57143	76.98308	1788.764	Sunday	909327	-29	-75	2020-04-04	2020-03-15	2020-06-04	2020-04-05	-34	-14	-95	-35	0	0	0	0	1	0	1	0
Prince George's, Maryland, US	24033	Maryland	2020-03-02	2020-03-30	2020-05-15	1	0	0	64.15477	14	26	76.98308	1788.764	Monday	909327	-28	-74	2020-04-04	2020-03-15	2020-06-04	2020-04-05	-33	-13	-94	-34	0	0	0	0	1	0	1	0
Prince George's, Maryland, US	24033	Maryland	2020-03-03	2020-03-30	2020-05-15	1	0	0	52.1884	13	24.71429	76.98308	1788.764	Tuesday	909327	-27	-73	2020-04-04	2020-03-15	2020-06-04	2020-04-05	-32	-12	-93	-33	0	0	0	0	1	0	1	0
Prince George's, Maryland, US	24033	Maryland	2020-03-04	2020-03-30	2020-05-15	1	0	0	40.03408	13	23.57143	76.98308	1788.764	Wednesday	909327	-26	-72	2020-04-04	2020-03-15	2020-06-04	2020-04-05	-31	-11	-92	-32	0	0	0	0	1	0	1	0
Prince George's, Maryland, US	24033	Maryland	2020-03-05	2020-03-30	2020-05-15	1	0	0	26.68939	13	22.42857	76.98308	1788.764	Thursday	909327	-25	-71	2020-04-04	2020-03-15	2020-06-04	2020-04-05	-30	-10	-91	-31	0	0	0	0	1	0	1	0
Prince George's, Maryland, US	24033	Maryland	2020-03-06	2020-03-30	2020-05-15	1	0	0	13.34469	13	19.85714	76.98308	1788.764	Friday	909327	-24	-70	2020-04-04	2020-03-15	2020-06-04	2020-04-05	-29	-9	-90	-30	0	0	0	0	1	0	1	0
Prince George's, Maryland, US	24033	Maryland	2020-03-07	2020-03-30	2020-05-15	1	0	0	0	25	18.14286	76.98308	1788.764	Saturday	909327	-23	-69	2020-04-04	2020-03-15	2020-06-04	2020-04-05	-28	-8	-89	-29	0	0	0	0	1	0	1	0
Prince George's, Maryland, US	24033	Maryland	2020-03-08	2020-03-30	2020-05-15	1	0	0	0	37	18.28571	76.98308	1788.764	Sunday	909327	-22	-68	2020-04-04	2020-03-15	2020-06-04	2020-04-05	-27	-7	-88	-28	0	0	0	0	1	0	1	0
Prince George's, Maryland, US	24033	Maryland	2020-03-09	2020-03-30	2020-05-15	1	0	0	0	14	18.28571	76.98308	1788.764	Monday	909327	-21	-67	2020-04-04	2020-03-15	2020-06-04	2020-04-05	-26	-6	-87	-27	0	0	0	0	1	0	1	0
Prince George's, Maryland, US	24033	Maryland	2020-03-10	2020-03-30	2020-05-15	1	0	0.03299143	0.004713062	15	18.57143	76.98308	1788.764	Tuesday	909327	-20	-66	2020-04-04	2020-03-15	2020-06-04	2020-04-05	-25	-5	-86	-26	0	0	0	0	1	0	1	0
Prince George's, Maryland, US	24033	Maryland	2020-03-11	2020-03-30	2020-05-15	1	0	0.03299143	0.009426123	13	18.57143	76.98308	1788.764	Wednesday	909327	-19	-65	2020-04-04	2020-03-15	2020-06-04	2020-04-05	-24	-4	-85	-25	0	0	0	0	1	0	1	0
Prince George's, Maryland, US	24033	Maryland	2020-03-12	2020-03-30	2020-05-15	1	0	0.04398858	0.01571021	14	18.71429	76.98308	1788.764	Thursday	909327	-18	-64	2020-04-04	2020-03-15	2020-06-04	2020-04-05	-23	-3	-84	-24	0	0	0	0	1	0	1	0
Prince George's, Maryland, US	24033	Maryland	2020-03-13	2020-03-30	2020-05-15	1	0	0.06598286	0.02513633	14	18.85714	76.98308	1788.764	Friday	909327	-17	-63	2020-04-04	2020-03-15	2020-06-04	2020-04-05	-22	-2	-83	-23	0	0	0	0	1	0	1	0
Prince George's, Maryland, US	24033	Maryland	2020-03-14	2020-03-30	2020-05-15	1	0	0.07698001	0.03613347	35	20.28571	76.98308	1788.764	Saturday	909327	-16	-62	2020-04-04	2020-03-15	2020-06-04	2020-04-05	-21	-1	-82	-22	0	0	0	0	1	0	1	0
Prince George's, Maryland, US	24033	Maryland	2020-03-15	2020-03-30	2020-05-15	1	0	0.07698001	0.04713062	54	22.71429	76.98308	1788.764	Sunday	909327	-15	-61	2020-04-04	2020-03-15	2020-06-04	2020-04-05	-20	0	-81	-21	0	0	0	0	1	0	1	0
Prince George's, Maryland, US	24033	Maryland	2020-03-16	2020-03-30	2020-05-15	1	0	0.1099714	0.06284082	32	25.28571	76.98308	1788.764	Monday	909327	-14	-60	2020-04-04	2020-03-15	2020-06-04	2020-04-05	-19	1	-80	-20	0	1	0	0	1	0	1	1
Prince George's, Maryland, US	24033	Maryland	2020-03-17	2020-03-30	2020-05-15	1	0	0.15396	0.08012205	40	28.85714	76.98308	1788.764	Tuesday	909327	-13	-59	2020-04-04	2020-03-15	2020-06-04	2020-04-05	-18	2	-79	-19	0	1	0	0	1	0	1	1
Prince George's, Maryland, US	24033	Maryland	2020-03-18	2020-03-30	2020-05-15	1	0	0.2199429	0.1068294	43	33.14286	76.98308	1788.764	Wednesday	909327	-12	-58	2020-04-04	2020-03-15	2020-06-04	2020-04-05	-17	3	-78	-18	0	1	0	0	1	0	1	1
Prince George's, Maryland, US	24033	Maryland	2020-03-19	2020-03-30	2020-05-15	1	0	0.2529343	0.1366788	44	37.42857	76.98308	1788.764	Thursday	909327	-11	-57	2020-04-04	2020-03-15	2020-06-04	2020-04-05	-16	4	-77	-17	0	1	0	0	1	0	1	1
Prince George's, Maryland, US	24033	Maryland	2020-03-20	2020-03-30	2020-05-15	1	0	0.3409115	0.1759543	39	41	76.98308	1788.764	Friday	909327	-10	-56	2020-04-04	2020-03-15	2020-06-04	2020-04-05	-15	5	-76	-16	0	1	0	0	1	0	1	1
Prince George's, Maryland, US	24033	Maryland	2020-03-21	2020-03-30	2020-05-15	1	0	0.3958972	0.2215139	57	44.14286	76.98308	1788.764	Saturday	909327	-9	-55	2020-04-04	2020-03-15	2020-06-04	2020-04-05	-14	6	-75	-15	0	1	0	0	1	0	1	1
Prince George's, Maryland, US	24033	Maryland	2020-03-22	2020-03-30	2020-05-15	1	0	0.4398858	0.2733576	69	46.28571	76.98308	1788.764	Sunday	909327	-8	-54	2020-04-04	2020-03-15	2020-06-04	2020-04-05	-13	7	-74	-14	0	1	0	0	1	0	1	1
Prince George's, Maryland, US	24033	Maryland	2020-03-23	2020-03-30	2020-05-15	1	0	0.5168658	0.3314853	57	49.85714	76.98308	1788.764	Monday	909327	-7	-53	2020-04-04	2020-03-15	2020-06-04	2020-04-05	-12	8	-73	-13	0	1	0	0	1	0	1	1
Prince George's, Maryland, US	24033	Maryland	2020-03-24	2020-03-30	2020-05-15	1	0	0.6928201	0.4084654	56	52.14286	76.98308	1788.764	Tuesday	909327	-6	-52	2020-04-04	2020-03-15	2020-06-04	2020-04-05	-11	9	-72	-12	0	1	0	0	1	0	1	1
Prince George's, Maryland, US	24033	Maryland	2020-03-25	2020-03-30	2020-05-15	1	0	0.8357829	0.4964425	60	54.57143	76.98308	1788.764	Wednesday	909327	-5	-51	2020-04-04	2020-03-15	2020-06-04	2020-04-05	-10	10	-71	-11	0	1	0	0	1	0	1	1
Prince George's, Maryland, US	24033	Maryland	2020-03-26	2020-03-30	2020-05-15	1	0	1.110712	0.6189821	54	56	76.98308	1788.764	Thursday	909327	-4	-50	2020-04-04	2020-03-15	2020-06-04	2020-04-05	-9	11	-70	-10	0	1	0	0	1	0	1	1
Prince George's, Maryland, US	24033	Maryland	2020-03-27	2020-03-30	2020-05-15	1	0	1.627577	0.8027915	50	57.57143	76.98308	1788.764	Friday	909327	-3	-49	2020-04-04	2020-03-15	2020-06-04	2020-04-05	-8	12	-69	-9	0	1	0	0	1	0	1	1
Prince George's, Maryland, US	24033	Maryland	2020-03-28	2020-03-30	2020-05-15	1	0	2.15544	1.054155	67	59	76.98308	1788.764	Saturday	909327	-2	-48	2020-04-04	2020-03-15	2020-06-04	2020-04-05	-7	13	-68	-8	0	1	0	0	1	0	1	1
Prince George's, Maryland, US	24033	Maryland	2020-03-29	2020-03-30	2020-05-15	1	0	2.716295	1.379356	74	59.71429	76.98308	1788.764	Sunday	909327	-1	-47	2020-04-04	2020-03-15	2020-06-04	2020-04-05	-6	14	-67	-7	0	1	0	0	1	0	1	1
Prince George's, Maryland, US	24033	Maryland	2020-03-30	2020-03-30	2020-05-15	1	0	3.23316	1.767398	54	59.28571	76.98308	1788.764	Monday	909327	0	-46	2020-04-04	2020-03-15	2020-06-04	2020-04-05	-5	15	-66	-6	0	1	0	0	1	0	1	1
Prince George's, Maryland, US	24033	Maryland	2020-03-31	2020-03-30	2020-05-15	1	1	3.750026	2.204142	66	60.71429	76.98308	1788.764	Tuesday	909327	1	-45	2020-04-04	2020-03-15	2020-06-04	2020-04-05	-4	16	-65	-5	0	1	0	0	1	0	1	1
Prince George's, Maryland, US	24033	Maryland	2020-04-01	2020-03-30	2020-05-15	1	1	4.431849	2.717866	62	61	76.98308	1788.764	Wednesday	909327	2	-44	2020-04-04	2020-03-15	2020-06-04	2020-04-05	-3	17	-64	-4	0	1	0	0	1	0	1	1
Prince George's, Maryland, US	24033	Maryland	2020-04-02	2020-03-30	2020-05-15	1	1	5.201649	3.302285	61	62	76.98308	1788.764	Thursday	909327	3	-43	2020-04-04	2020-03-15	2020-06-04	2020-04-05	-2	18	-63	-3	0	1	0	0	1	0	1	1
Prince George's, Maryland, US	24033	Maryland	2020-04-03	2020-03-30	2020-05-15	1	1	6.191392	3.954259	55	62.71429	76.98308	1788.764	Friday	909327	4	-42	2020-04-04	2020-03-15	2020-06-04	2020-04-05	-1	19	-62	-2	0	1	0	0	1	0	1	1
Prince George's, Maryland, US	24033	Maryland	2020-04-04	2020-03-30	2020-05-15	1	1	7.181135	4.672215	68	62.85714	76.98308	1788.764	Saturday	909327	5	-41	2020-04-04	2020-03-15	2020-06-04	2020-04-05	0	20	-61	-1	0	1	0	0	1	0	1	1
Prince George's, Maryland, US	24033	Maryland	2020-04-05	2020-03-30	2020-05-15	1	1	8.632758	5.517424	75	63	76.98308	1788.764	Sunday	909327	6	-40	2020-04-04	2020-03-15	2020-06-04	2020-04-05	1	21	-60	0	1	1	0	0	1	1	0	1
Prince George's, Maryland, US	24033	Maryland	2020-04-06	2020-03-30	2020-05-15	1	1	10.07338	6.494599	62	64.14286	76.98308	1788.764	Monday	909327	7	-39	2020-04-04	2020-03-15	2020-06-04	2020-04-05	2	22	-59	1	1	1	0	1	1	1	0	1
Prince George's, Maryland, US	24033	Maryland	2020-04-07	2020-03-30	2020-05-15	1	1	11.21709	7.561322	63	63.71429	76.98308	1788.764	Tuesday	909327	8	-38	2020-04-04	2020-03-15	2020-06-04	2020-04-05	3	23	-58	2	1	1	0	1	1	1	0	1
Prince George's, Maryland, US	24033	Maryland	2020-04-08	2020-03-30	2020-05-15	1	1	14.40626	8.986238	61	63.57143	76.98308	1788.764	Wednesday	909327	9	-37	2020-04-04	2020-03-15	2020-06-04	2020-04-05	4	24	-57	3	1	1	0	1	1	1	0	1
Prince George's, Maryland, US	24033	Maryland	2020-04-09	2020-03-30	2020-05-15	1	1	16.23178	10.56197	60	63.42857	76.98308	1788.764	Thursday	909327	10	-36	2020-04-04	2020-03-15	2020-06-04	2020-04-05	5	25	-56	4	1	1	0	1	1	1	0	1
Prince George's, Maryland, US	24033	Maryland	2020-04-10	2020-03-30	2020-05-15	1	1	18.8711	12.37336	58	63.85714	76.98308	1788.764	Friday	909327	11	-35	2020-04-04	2020-03-15	2020-06-04	2020-04-05	6	26	-55	5	1	1	0	1	1	1	0	1
Prince George's, Maryland, US	24033	Maryland	2020-04-11	2020-03-30	2020-05-15	1	1	21.14751	14.36855	65	63.42857	76.98308	1788.764	Saturday	909327	12	-34	2020-04-04	2020-03-15	2020-06-04	2020-04-05	7	27	-54	6	1	1	0	1	1	1	0	1
Prince George's, Maryland, US	24033	Maryland	2020-04-12	2020-03-30	2020-05-15	1	1	22.37919	16.33233	79	64	76.98308	1788.764	Sunday	909327	13	-33	2020-04-04	2020-03-15	2020-06-04	2020-04-05	8	28	-53	7	1	1	0	1	1	1	0	1
Prince George's, Maryland, US	24033	Maryland	2020-04-13	2020-03-30	2020-05-15	1	1	24.2487	18.35738	68	64.85714	76.98308	1788.764	Monday	909327	14	-32	2020-04-04	2020-03-15	2020-06-04	2020-04-05	9	29	-52	8	1	1	0	1	1	1	0	1
Prince George's, Maryland, US	24033	Maryland	2020-04-14	2020-03-30	2020-05-15	1	1	25.90927	20.45626	59	64.28571	76.98308	1788.764	Tuesday	909327	15	-31	2020-04-04	2020-03-15	2020-06-04	2020-04-05	10	30	-51	9	1	1	0	1	1	1	0	1
Prince George's, Maryland, US	24033	Maryland	2020-04-15	2020-03-30	2020-05-15	1	1	27.66881	22.35091	59	64	76.98308	1788.764	Wednesday	909327	16	-30	2020-04-04	2020-03-15	2020-06-04	2020-04-05	11	31	-50	10	1	1	0	1	1	1	0	1
Prince George's, Maryland, US	24033	Maryland	2020-04-16	2020-03-30	2020-05-15	1	1	29.93423	24.3084	58	63.71429	76.98308	1788.764	Thursday	909327	17	-29	2020-04-04	2020-03-15	2020-06-04	2020-04-05	12	32	-49	11	1	1	0	1	1	1	0	1
Prince George's, Maryland, US	24033	Maryland	2020-04-17	2020-03-30	2020-05-15	1	1	32.61753	26.27218	54	63.14286	76.98308	1788.764	Friday	909327	18	-28	2020-04-04	2020-03-15	2020-06-04	2020-04-05	13	33	-48	12	1	1	0	1	1	1	0	1
Prince George's, Maryland, US	24033	Maryland	2020-04-18	2020-03-30	2020-05-15	1	1	34.75098	28.21553	66	63.28571	76.98308	1788.764	Saturday	909327	19	-27	2020-04-04	2020-03-15	2020-06-04	2020-04-05	14	34	-47	13	1	1	0	1	1	1	0	1
Prince George's, Maryland, US	24033	Maryland	2020-04-19	2020-03-30	2020-05-15	1	1	36.78545	30.27357	73	62.42857	76.98308	1788.764	Sunday	909327	20	-26	2020-04-04	2020-03-15	2020-06-04	2020-04-05	15	35	-46	14	1	1	0	1	1	1	0	1
Prince George's, Maryland, US	24033	Maryland	2020-04-20	2020-03-30	2020-05-15	1	1	39.40277	32.43843	59	61.14286	76.98308	1788.764	Monday	909327	21	-25	2020-04-04	2020-03-15	2020-06-04	2020-04-05	16	36	-45	15	1	1	0	1	1	1	0	1
Prince George's, Maryland, US	24033	Maryland	2020-04-21	2020-03-30	2020-05-15	1	1	41.06334	34.6033	58	61	76.98308	1788.764	Tuesday	909327	22	-24	2020-04-04	2020-03-15	2020-06-04	2020-04-05	17	37	-44	16	1	1	0	1	1	1	0	1
Prince George's, Maryland, US	24033	Maryland	2020-04-22	2020-03-30	2020-05-15	1	1	42.61393	36.73832	54	60.28571	76.98308	1788.764	Wednesday	909327	23	-23	2020-04-04	2020-03-15	2020-06-04	2020-04-05	18	38	-43	17	1	1	0	1	1	1	0	1
Prince George's, Maryland, US	24033	Maryland	2020-04-23	2020-03-30	2020-05-15	1	1	45.53917	38.96759	57	60.14286	76.98308	1788.764	Thursday	909327	24	-22	2020-04-04	2020-03-15	2020-06-04	2020-04-05	19	39	-42	18	1	1	0	1	1	1	0	1
Prince George's, Maryland, US	24033	Maryland	2020-04-24	2020-03-30	2020-05-15	1	1	48.42043	41.22515	55	60.28571	76.98308	1788.764	Friday	909327	25	-21	2020-04-04	2020-03-15	2020-06-04	2020-04-05	20	40	-41	19	1	1	0	1	1	1	0	1
Prince George's, Maryland, US	24033	Maryland	2020-04-25	2020-03-30	2020-05-15	1	1	52.73131	43.79377	60	59.42857	76.98308	1788.764	Saturday	909327	26	-20	2020-04-04	2020-03-15	2020-06-04	2020-04-05	21	41	-40	20	1	1	0	1	1	1	0	1
Prince George's, Maryland, US	24033	Maryland	2020-04-26	2020-03-30	2020-05-15	1	1	54.84276	46.37339	75	59.71429	76.98308	1788.764	Sunday	909327	27	-19	2020-04-04	2020-03-15	2020-06-04	2020-04-05	22	42	-39	21	1	1	0	1	1	1	0	1
Prince George's, Maryland, US	24033	Maryland	2020-04-27	2020-03-30	2020-05-15	1	1	57.87797	49.0127	58	59.57143	76.98308	1788.764	Monday	909327	28	-18	2020-04-04	2020-03-15	2020-06-04	2020-04-05	23	43	-38	22	1	1	0	1	1	1	0	1
Prince George's, Maryland, US	24033	Maryland	2020-04-28	2020-03-30	2020-05-15	1	1	60.4403	51.78084	57	59.42857	76.98308	1788.764	Tuesday	909327	29	-17	2020-04-04	2020-03-15	2020-06-04	2020-04-05	24	44	-37	23	1	1	0	1	1	1	0	1
Prince George's, Maryland, US	24033	Maryland	2020-04-29	2020-03-30	2020-05-15	1	1	63.10161	54.70765	50	58.85714	76.98308	1788.764	Wednesday	909327	30	-16	2020-04-04	2020-03-15	2020-06-04	2020-04-05	25	45	-36	24	1	1	0	1	1	1	0	1
Prince George's, Maryland, US	24033	Maryland	2020-04-30	2020-03-30	2020-05-15	1	1	66.45574	57.69573	61	59.42857	76.98308	1788.764	Thursday	909327	31	-15	2020-04-04	2020-03-15	2020-06-04	2020-04-05	26	46	-35	25	1	1	0	1	1	1	0	1
Prince George's, Maryland, US	24033	Maryland	2020-05-01	2020-03-30	2020-05-15	1	1	74.06577	61.35935	47	58.28571	76.98308	1788.764	Friday	909327	32	-14	2020-04-04	2020-03-15	2020-06-04	2020-04-05	27	47	-34	26	1	1	0	1	1	1	0	1
Prince George's, Maryland, US	24033	Maryland	2020-05-02	2020-03-30	2020-05-15	1	1	77.43089	64.88786	50	56.85714	76.98308	1788.764	Saturday	909327	33	-13	2020-04-04	2020-03-15	2020-06-04	2020-04-05	28	48	-33	27	1	1	0	1	1	1	0	1
Prince George's, Maryland, US	24033	Maryland	2020-05-03	2020-03-30	2020-05-15	1	1	80.64206	68.57348	71	56.28571	76.98308	1788.764	Sunday	909327	34	-12	2020-04-04	2020-03-15	2020-06-04	2020-04-05	29	49	-32	28	1	1	0	1	1	1	0	1
Prince George's, Maryland, US	24033	Maryland	2020-05-04	2020-03-30	2020-05-15	1	1	83.5563	72.24181	52	55.42857	76.98308	1788.764	Monday	909327	35	-11	2020-04-04	2020-03-15	2020-06-04	2020-04-05	30	50	-31	29	1	1	0	1	1	1	0	1
Prince George's, Maryland, US	24033	Maryland	2020-05-05	2020-03-30	2020-05-15	1	1	86.11863	75.91014	52	54.71429	76.98308	1788.764	Tuesday	909327	36	-10	2020-04-04	2020-03-15	2020-06-04	2020-04-05	31	51	-30	30	1	1	0	1	1	1	0	1
Prince George's, Maryland, US	24033	Maryland	2020-05-06	2020-03-30	2020-05-15	1	1	89.46177	79.67588	56	55.57143	76.98308	1788.764	Wednesday	909327	37	-9	2020-04-04	2020-03-15	2020-06-04	2020-04-05	32	52	-29	31	1	1	0	1	1	1	0	1
Prince George's, Maryland, US	24033	Maryland	2020-05-07	2020-03-30	2020-05-15	1	1	93.65168	83.56101	48	53.71429	76.98308	1788.764	Thursday	909327	38	-8	2020-04-04	2020-03-15	2020-06-04	2020-04-05	33	53	-28	32	1	1	0	1	1	1	0	1
Prince George's, Maryland, US	24033	Maryland	2020-05-08	2020-03-30	2020-05-15	1	1	97.88558	86.96384	47	53.71429	76.98308	1788.764	Friday	909327	39	-7	2020-04-04	2020-03-15	2020-06-04	2020-04-05	34	54	-27	33	1	1	0	1	1	1	0	1
Prince George's, Maryland, US	24033	Maryland	2020-05-09	2020-03-30	2020-05-15	1	1	101.2287	90.36353	51	53.85714	76.98308	1788.764	Saturday	909327	40	-6	2020-04-04	2020-03-15	2020-06-04	2020-04-05	35	55	-26	34	1	1	0	1	1	1	0	1
Prince George's, Maryland, US	24033	Maryland	2020-05-10	2020-03-30	2020-05-15	1	1	104.4289	93.76165	60	52.28571	76.98308	1788.764	Sunday	909327	41	-5	2020-04-04	2020-03-15	2020-06-04	2020-04-05	36	56	-25	35	1	1	0	1	1	1	0	1
Prince George's, Maryland, US	24033	Maryland	2020-05-11	2020-03-30	2020-05-15	1	1	106.5293	97.04351	54	52.57143	76.98308	1788.764	Monday	909327	42	-4	2020-04-04	2020-03-15	2020-06-04	2020-04-05	37	57	-24	36	1	1	0	1	1	1	0	1
Prince George's, Maryland, US	24033	Maryland	2020-05-12	2020-03-30	2020-05-15	1	1	108.7837	100.2814	52	52.57143	76.98308	1788.764	Tuesday	909327	43	-3	2020-04-04	2020-03-15	2020-06-04	2020-04-05	38	58	-23	37	1	1	0	1	1	1	0	1
Prince George's, Maryland, US	24033	Maryland	2020-05-13	2020-03-30	2020-05-15	1	1	110.7632	103.3245	49	51.57143	76.98308	1788.764	Wednesday	909327	44	-2	2020-04-04	2020-03-15	2020-06-04	2020-04-05	39	59	-22	38	1	1	0	1	1	1	0	1
Prince George's, Maryland, US	24033	Maryland	2020-05-14	2020-03-30	2020-05-15	1	1	114.9092	106.3612	50	51.85714	76.98308	1788.764	Thursday	909327	45	-1	2020-04-04	2020-03-15	2020-06-04	2020-04-05	40	60	-21	39	1	1	0	1	1	1	0	1
Prince George's, Maryland, US	24033	Maryland	2020-05-15	2020-03-30	2020-05-15	0	1	118.6702	109.3305	40	50.85714	76.98308	1788.764	Friday	909327	46	0	2020-04-04	2020-03-15	2020-06-04	2020-04-05	41	61	-20	40	1	1	0	1	1	1	0	1
Prince George's, Maryland, US	24033	Maryland	2020-05-16	2020-03-30	2020-05-15	0	1	121.3095	112.1991	46	50.14286	76.98308	1788.764	Saturday	909327	47	1	2020-04-04	2020-03-15	2020-06-04	2020-04-05	42	62	-19	41	1	1	0	1	1	1	0	1
Prince George's, Maryland, US	24033	Maryland	2020-05-17	2020-03-30	2020-05-15	0	1	124.4437	115.0584	65	50.85714	76.98308	1788.764	Sunday	909327	48	2	2020-04-04	2020-03-15	2020-06-04	2020-04-05	43	63	-18	42	1	1	0	1	1	1	0	1
Prince George's, Maryland, US	24033	Maryland	2020-05-18	2020-03-30	2020-05-15	0	1	127.6548	118.0763	50	50.28571	76.98308	1788.764	Monday	909327	49	3	2020-04-04	2020-03-15	2020-06-04	2020-04-05	44	64	-17	43	1	1	0	1	1	1	0	1
Prince George's, Maryland, US	24033	Maryland	2020-05-19	2020-03-30	2020-05-15	0	1	134.605	121.7651	48	49.71429	76.98308	1788.764	Tuesday	909327	50	4	2020-04-04	2020-03-15	2020-06-04	2020-04-05	45	65	-16	44	1	1	0	1	1	1	0	1
Prince George's, Maryland, US	24033	Maryland	2020-05-20	2020-03-30	2020-05-15	0	1	136.8705	125.4947	47	49.42857	76.98308	1788.764	Wednesday	909327	51	5	2020-04-04	2020-03-15	2020-06-04	2020-04-05	46	66	-15	45	1	1	0	1	1	1	0	1
Prince George's, Maryland, US	24033	Maryland	2020-05-21	2020-03-30	2020-05-15	0	1	141.0934	129.2353	46	48.85714	76.98308	1788.764	Thursday	909327	52	6	2020-04-04	2020-03-15	2020-06-04	2020-04-05	47	67	-14	46	1	1	0	1	1	1	0	1
Prince George's, Maryland, US	24033	Maryland	2020-05-22	2020-03-30	2020-05-15	0	1	143.8097	132.8266	44	49.42857	76.98308	1788.764	Friday	909327	53	7	2020-04-04	2020-03-15	2020-06-04	2020-04-05	48	68	-13	47	1	1	0	1	1	1	0	1
Prince George's, Maryland, US	24033	Maryland	2020-05-23	2020-03-30	2020-05-15	0	1	146.5259	136.429	44	49.14286	76.98308	1788.764	Saturday	909327	54	8	2020-04-04	2020-03-15	2020-06-04	2020-04-05	49	69	-12	48	1	1	0	1	1	1	0	1
Prince George's, Maryland, US	24033	Maryland	2020-05-24	2020-03-30	2020-05-15	0	1	148.6924	139.8931	61	48.57143	76.98308	1788.764	Sunday	909327	55	9	2020-04-04	2020-03-15	2020-06-04	2020-04-05	50	70	-11	49	1	1	0	1	1	1	0	1
Prince George's, Maryland, US	24033	Maryland	2020-05-25	2020-03-30	2020-05-15	0	1	150.9468	143.2205	57	49.57143	76.98308	1788.764	Monday	909327	56	10	2020-04-04	2020-03-15	2020-06-04	2020-04-05	51	71	-10	50	1	1	0	1	1	1	0	1
Prince George's, Maryland, US	24033	Maryland	2020-05-26	2020-03-30	2020-05-15	0	1	151.9695	145.7012	46	49.28571	76.98308	1788.764	Tuesday	909327	57	11	2020-04-04	2020-03-15	2020-06-04	2020-04-05	52	72	-9	51	1	1	0	1	1	1	0	1
Prince George's, Maryland, US	24033	Maryland	2020-05-27	2020-03-30	2020-05-15	0	1	155.0597	148.2996	41	48.42857	76.98308	1788.764	Wednesday	909327	58	12	2020-04-04	2020-03-15	2020-06-04	2020-04-05	53	73	-8	52	1	1	0	1	1	1	0	1
Prince George's, Maryland, US	24033	Maryland	2020-05-28	2020-03-30	2020-05-15	0	1	159.5466	150.9358	46	48.42857	76.98308	1788.764	Thursday	909327	59	13	2020-04-04	2020-03-15	2020-06-04	2020-04-05	54	74	-7	53	1	1	0	1	1	1	0	1
Prince George's, Maryland, US	24033	Maryland	2020-05-29	2020-03-30	2020-05-15	0	1	162.4608	153.6003	36	47.28571	76.98308	1788.764	Friday	909327	60	14	2020-04-04	2020-03-15	2020-06-04	2020-04-05	55	75	-6	54	1	1	0	1	1	1	0	1
Prince George's, Maryland, US	24033	Maryland	2020-05-30	2020-03-30	2020-05-15	0	1	165.1991	156.2678	42	47	76.98308	1788.764	Saturday	909327	61	15	2020-04-04	2020-03-15	2020-06-04	2020-04-05	56	76	-5	55	1	1	0	1	1	1	0	1
Prince George's, Maryland, US	24033	Maryland	2020-05-31	2020-03-30	2020-05-15	0	1	167.3765	158.937	53	45.85714	76.98308	1788.764	Sunday	909327	62	16	2020-04-04	2020-03-15	2020-06-04	2020-04-05	57	77	-4	56	1	1	0	1	1	1	0	1
Prince George's, Maryland, US	24033	Maryland	2020-06-01	2020-03-30	2020-05-15	0	1	168.8392	161.4931	42	43.71429	76.98308	1788.764	Monday	909327	63	17	2020-04-04	2020-03-15	2020-06-04	2020-04-05	58	78	-3	57	1	1	0	1	1	1	0	1
Prince George's, Maryland, US	24033	Maryland	2020-06-02	2020-03-30	2020-05-15	0	1	171.0386	164.2172	41	43	76.98308	1788.764	Tuesday	909327	64	18	2020-04-04	2020-03-15	2020-06-04	2020-04-05	59	79	-2	58	1	1	0	1	1	1	0	1
Prince George's, Maryland, US	24033	Maryland	2020-06-03	2020-03-30	2020-05-15	0	1	173.0731	166.7905	42	43.14286	76.98308	1788.764	Wednesday	909327	65	19	2020-04-04	2020-03-15	2020-06-04	2020-04-05	60	80	-1	59	1	1	0	1	1	1	0	1
Prince George's, Maryland, US	24033	Maryland	2020-06-04	2020-03-30	2020-05-15	0	1	175.2945	169.0402	40	42.28571	76.98308	1788.764	Thursday	909327	66	20	2020-04-04	2020-03-15	2020-06-04	2020-04-05	61	81	0	60	1	1	0	1	0	1	0	1
Prince George's, Maryland, US	24033	Maryland	2020-06-05	2020-03-30	2020-05-15	0	1	177.8128	171.2334	34	42	76.98308	1788.764	Friday	909327	67	21	2020-04-04	2020-03-15	2020-06-04	2020-04-05	62	82	1	61	1	1	1	1	0	1	0	1
Prince George's, Maryland, US	24033	Maryland	2020-06-06	2020-03-30	2020-05-15	0	1	179.4294	173.2663	38	41.42857	76.98308	1788.764	Saturday	909327	68	22	2020-04-04	2020-03-15	2020-06-04	2020-04-05	63	83	2	62	1	1	1	1	0	1	0	1
Prince George's, Maryland, US	24033	Maryland	2020-06-07	2020-03-30	2020-05-15	0	1	180.7271	175.1735	52	41.28571	76.98308	1788.764	Sunday	909327	69	23	2020-04-04	2020-03-15	2020-06-04	2020-04-05	64	84	3	63	1	1	1	1	0	1	0	1
Prince George's, Maryland, US	24033	Maryland	2020-06-08	2020-03-30	2020-05-15	0	1	181.7058	177.0116	43	41.42857	76.98308	1788.764	Monday	909327	70	24	2020-04-04	2020-03-15	2020-06-04	2020-04-05	65	85	4	64	1	1	1	1	0	1	0	1
Prince George's, Maryland, US	24033	Maryland	2020-06-09	2020-03-30	2020-05-15	0	1	182.9485	178.713	39	41.14286	76.98308	1788.764	Tuesday	909327	71	25	2020-04-04	2020-03-15	2020-06-04	2020-04-05	66	86	5	65	1	1	1	1	0	1	0	1
Prince George's, Maryland, US	24033	Maryland	2020-06-10	2020-03-30	2020-05-15	0	1	184.2352	180.3076	40	40.85714	76.98308	1788.764	Wednesday	909327	72	26	2020-04-04	2020-03-15	2020-06-04	2020-04-05	67	87	6	66	1	1	1	1	0	1	0	1
Prince George's, Maryland, US	24033	Maryland	2020-06-11	2020-03-30	2020-05-15	0	1	186.2916	181.8786	40	40.85714	76.98308	1788.764	Thursday	909327	73	27	2020-04-04	2020-03-15	2020-06-04	2020-04-05	68	88	7	67	1	1	1	1	0	1	0	1
Prince George's, Maryland, US	24033	Maryland	2020-06-12	2020-03-30	2020-05-15	0	1	187.4133	183.2501	29	40.14286	76.98308	1788.764	Friday	909327	74	28	2020-04-04	2020-03-15	2020-06-04	2020-04-05	69	89	8	68	1	1	1	1	0	1	0	1
Prince George's, Maryland, US	24033	Maryland	2020-06-13	2020-03-30	2020-05-15	0	1	189.3268	184.664	34	39.57143	76.98308	1788.764	Saturday	909327	75	29	2020-04-04	2020-03-15	2020-06-04	2020-04-05	70	90	9	69	1	1	1	1	0	1	0	1
Prince George's, Maryland, US	24033	Maryland	2020-06-14	2020-03-30	2020-05-15	0	1	190.5365	186.0654	51	39.42857	76.98308	1788.764	Sunday	909327	76	30	2020-04-04	2020-03-15	2020-06-04	2020-04-05	71	91	10	70	1	1	1	1	0	1	0	1
Prince George's, Maryland, US	24033	Maryland	2020-06-15	2020-03-30	2020-05-15	0	1	191.3503	187.4432	46	39.85714	76.98308	1788.764	Monday	909327	77	31	2020-04-04	2020-03-15	2020-06-04	2020-04-05	72	92	11	71	1	1	1	1	0	1	0	1
Prince George's, Maryland, US	24033	Maryland	2020-06-16	2020-03-30	2020-05-15	0	1	192.439	188.799	43	40.42857	76.98308	1788.764	Tuesday	909327	78	32	2020-04-04	2020-03-15	2020-06-04	2020-04-05	73	93	12	72	1	1	1	1	0	1	0	1
Prince George's, Maryland, US	24033	Maryland	2020-06-17	2020-03-30	2020-05-15	0	1	193.6707	190.1469	45	41.14286	76.98308	1788.764	Wednesday	909327	79	33	2020-04-04	2020-03-15	2020-06-04	2020-04-05	74	94	13	73	1	1	1	1	0	1	0	1
Prince George's, Maryland, US	24033	Maryland	2020-06-18	2020-03-30	2020-05-15	0	1	194.2755	191.2875	43	41.57143	76.98308	1788.764	Thursday	909327	80	34	2020-04-04	2020-03-15	2020-06-04	2020-04-05	75	95	14	74	1	1	1	1	0	1	0	1
Prince George's, Maryland, US	24033	Maryland	2020-06-19	2020-03-30	2020-05-15	0	1	194.7484	192.3353	38	42.85714	76.98308	1788.764	Friday	909327	81	35	2020-04-04	2020-03-15	2020-06-04	2020-04-05	76	96	15	75	1	1	1	1	0	1	0	1
Prince George's, Maryland, US	24033	Maryland	2020-06-20	2020-03-30	2020-05-15	0	1	195.7932	193.2591	44	44.28571	76.98308	1788.764	Saturday	909327	82	36	2020-04-04	2020-03-15	2020-06-04	2020-04-05	77	97	16	76	1	1	1	1	0	1	0	1
Prince George's, Maryland, US	24033	Maryland	2020-06-21	2020-03-30	2020-05-15	0	1	196.563	194.12	49	44	76.98308	1788.764	Sunday	909327	83	37	2020-04-04	2020-03-15	2020-06-04	2020-04-05	78	98	17	77	1	1	1	1	0	1	0	1
Prince George's, Maryland, US	24033	Maryland	2020-06-22	2020-03-30	2020-05-15	0	1	197.2338	194.9605	47	44.14286	76.98308	1788.764	Monday	909327	84	38	2020-04-04	2020-03-15	2020-06-04	2020-04-05	79	99	18	78	1	1	1	1	0	1	0	1
Prince George's, Maryland, US	24033	Maryland	2020-06-23	2020-03-30	2020-05-15	0	1	198.8284	195.8733	42	44	76.98308	1788.764	Tuesday	909327	85	39	2020-04-04	2020-03-15	2020-06-04	2020-04-05	80	100	19	79	1	1	1	1	0	1	0	1
Prince George's, Maryland, US	24033	Maryland	2020-06-24	2020-03-30	2020-05-15	0	1	199.6092	196.7216	44	43.85714	76.98308	1788.764	Wednesday	909327	86	40	2020-04-04	2020-03-15	2020-06-04	2020-04-05	81	101	20	80	1	1	1	1	0	1	0	1
Prince George's, Maryland, US	24033	Maryland	2020-06-25	2020-03-30	2020-05-15	0	1	200.6869	197.6375	43	43.85714	76.98308	1788.764	Thursday	909327	87	41	2020-04-04	2020-03-15	2020-06-04	2020-04-05	82	102	21	81	1	1	1	1	0	1	0	1
Prince George's, Maryland, US	24033	Maryland	2020-06-26	2020-03-30	2020-05-15	0	1	201.3247	198.577	37	43.71429	76.98308	1788.764	Friday	909327	88	42	2020-04-04	2020-03-15	2020-06-04	2020-04-05	83	103	22	82	1	1	1	1	0	1	0	1
Prince George's, Maryland, US	24033	Maryland	2020-06-27	2020-03-30	2020-05-15	0	1	201.7096	199.4222	41	43.28571	76.98308	1788.764	Saturday	909327	89	43	2020-04-04	2020-03-15	2020-06-04	2020-04-05	84	104	23	83	1	1	1	1	0	1	0	1
Prince George's, Maryland, US	24033	Maryland	2020-06-28	2020-03-30	2020-05-15	0	1	202.5014	200.2706	51	43.57143	76.98308	1788.764	Sunday	909327	90	44	2020-04-04	2020-03-15	2020-06-04	2020-04-05	85	105	24	84	1	1	1	1	0	1	0	1
Prince George's, Maryland, US	24033	Maryland	2020-06-29	2020-03-30	2020-05-15	0	1	203.5022	201.166	49	43.85714	76.98308	1788.764	Monday	909327	91	45	2020-04-04	2020-03-15	2020-06-04	2020-04-05	86	106	25	85	1	1	1	1	0	1	0	1
Prince George's, Maryland, US	24033	Maryland	2020-06-30	2020-03-30	2020-05-15	0	1	204.239	201.939	43	44	76.98308	1788.764	Tuesday	909327	92	46	2020-04-04	2020-03-15	2020-06-04	2020-04-05	87	107	26	86	1	1	1	1	0	1	0	1
Prince George's, Maryland, US	24033	Maryland	2020-07-01	2020-03-30	2020-05-15	0	1	205.0418	202.7151	39	43.28571	76.98308	1788.764	Wednesday	909327	93	47	2020-04-04	2020-03-15	2020-06-04	2020-04-05	88	108	27	87	1	1	1	1	0	1	0	1
Prince George's, Maryland, US	24033	Maryland	2020-07-02	2020-03-30	2020-05-15	0	1	205.9875	203.4723	33	41.85714	76.98308	1788.764	Thursday	909327	94	48	2020-04-04	2020-03-15	2020-06-04	2020-04-05	89	109	28	88	1	1	1	1	0	1	0	1
Prince George's, Maryland, US	24033	Maryland	2020-07-03	2020-03-30	2020-05-15	0	1	207.4171	204.3426	36	41.71429	76.98308	1788.764	Friday	909327	95	49	2020-04-04	2020-03-15	2020-06-04	2020-04-05	90	110	29	89	1	1	1	1	0	1	0	1
Prince George's, Maryland, US	24033	Maryland	2020-07-04	2020-03-30	2020-05-15	0	1	208.2859	205.2821	46	42.42857	76.98308	1788.764	Saturday	909327	96	50	2020-04-04	2020-03-15	2020-06-04	2020-04-05	91	111	30	90	1	1	1	1	0	1	0	1
Prince George's, Maryland, US	24033	Maryland	2020-07-05	2020-03-30	2020-05-15	0	1	208.9237	206.1996	50	42.28571	76.98308	1788.764	Sunday	909327	97	51	2020-04-04	2020-03-15	2020-06-04	2020-04-05	92	112	31	91	1	1	1	1	0	1	0	1
Prince George, Virginia, US	51149	Virginia	2020-03-01	2020-03-30	2020-05-29	1	0	0	177.1279	33	40	77.55814	134.7323	Sunday	38353	-29	-89	2020-04-04	2020-03-15	2020-06-18	2020-04-19	-34	-14	-109	-49	0	0	0	0	1	0	1	0
Prince George, Virginia, US	51149	Virginia	2020-03-02	2020-03-30	2020-05-29	1	0	0	147.9509	15	36	77.55814	134.7323	Monday	38353	-28	-88	2020-04-04	2020-03-15	2020-06-18	2020-04-19	-33	-13	-108	-48	0	0	0	0	1	0	1	0
Prince George, Virginia, US	51149	Virginia	2020-03-03	2020-03-30	2020-05-29	1	0	0	118.6592	9	31.71429	77.55814	134.7323	Tuesday	38353	-27	-87	2020-04-04	2020-03-15	2020-06-18	2020-04-19	-32	-12	-107	-47	0	0	0	0	1	0	1	0
Prince George, Virginia, US	51149	Virginia	2020-03-04	2020-03-30	2020-05-29	1	0	0	89.2324	12	28.71429	77.55814	134.7323	Wednesday	38353	-26	-86	2020-04-04	2020-03-15	2020-06-18	2020-04-19	-31	-11	-106	-46	0	0	0	0	1	0	1	0
Prince George, Virginia, US	51149	Virginia	2020-03-05	2020-03-30	2020-05-29	1	0	0	59.60138	11	25.14286	77.55814	134.7323	Thursday	38353	-25	-85	2020-04-04	2020-03-15	2020-06-18	2020-04-19	-30	-10	-105	-45	0	0	0	0	1	0	1	0
Prince George, Virginia, US	51149	Virginia	2020-03-06	2020-03-30	2020-05-29	1	0	0	29.84625	9	19.85714	77.55814	134.7323	Friday	38353	-24	-84	2020-04-04	2020-03-15	2020-06-18	2020-04-19	-29	-9	-104	-44	0	0	0	0	1	0	1	0
Prince George, Virginia, US	51149	Virginia	2020-03-07	2020-03-30	2020-05-29	1	0	0	0	21	15.71429	77.55814	134.7323	Saturday	38353	-23	-83	2020-04-04	2020-03-15	2020-06-18	2020-04-19	-28	-8	-103	-43	0	0	0	0	1	0	1	0
Prince George, Virginia, US	51149	Virginia	2020-03-08	2020-03-30	2020-05-29	1	0	0	0	31	15.42857	77.55814	134.7323	Sunday	38353	-22	-82	2020-04-04	2020-03-15	2020-06-18	2020-04-19	-27	-7	-102	-42	0	0	0	0	1	0	1	0
Prince George, Virginia, US	51149	Virginia	2020-03-09	2020-03-30	2020-05-29	1	0	0	0	12	15	77.55814	134.7323	Monday	38353	-21	-81	2020-04-04	2020-03-15	2020-06-18	2020-04-19	-26	-6	-101	-41	0	0	0	0	1	0	1	0
Prince George, Virginia, US	51149	Virginia	2020-03-10	2020-03-30	2020-05-29	1	0	0	0	10	15.14286	77.55814	134.7323	Tuesday	38353	-20	-80	2020-04-04	2020-03-15	2020-06-18	2020-04-19	-25	-5	-100	-40	0	0	0	0	1	0	1	0
Prince George, Virginia, US	51149	Virginia	2020-03-11	2020-03-30	2020-05-29	1	0	0	0	10	14.85714	77.55814	134.7323	Wednesday	38353	-19	-79	2020-04-04	2020-03-15	2020-06-18	2020-04-19	-24	-4	-99	-39	0	0	0	0	1	0	1	0
Prince George, Virginia, US	51149	Virginia	2020-03-12	2020-03-30	2020-05-29	1	0	0	0	10	14.71429	77.55814	134.7323	Thursday	38353	-18	-78	2020-04-04	2020-03-15	2020-06-18	2020-04-19	-23	-3	-98	-38	0	0	0	0	1	0	1	0
Prince George, Virginia, US	51149	Virginia	2020-03-13	2020-03-30	2020-05-29	1	0	0	0	11	15	77.55814	134.7323	Friday	38353	-17	-77	2020-04-04	2020-03-15	2020-06-18	2020-04-19	-22	-2	-97	-37	0	0	0	0	1	0	1	0
Prince George, Virginia, US	51149	Virginia	2020-03-14	2020-03-30	2020-05-29	1	0	0	0	29	16.14286	77.55814	134.7323	Saturday	38353	-16	-76	2020-04-04	2020-03-15	2020-06-18	2020-04-19	-21	-1	-96	-36	0	0	0	0	1	0	1	0
Prince George, Virginia, US	51149	Virginia	2020-03-15	2020-03-30	2020-05-29	1	0	0	0	40	17.42857	77.55814	134.7323	Sunday	38353	-15	-75	2020-04-04	2020-03-15	2020-06-18	2020-04-19	-20	0	-95	-35	0	0	0	0	1	0	1	0
Prince George, Virginia, US	51149	Virginia	2020-03-16	2020-03-30	2020-05-29	1	0	0	0	18	18.28571	77.55814	134.7323	Monday	38353	-14	-74	2020-04-04	2020-03-15	2020-06-18	2020-04-19	-19	1	-94	-34	0	1	0	0	1	0	1	1
Prince George, Virginia, US	51149	Virginia	2020-03-17	2020-03-30	2020-05-29	1	0	0	0	20	19.71429	77.55814	134.7323	Tuesday	38353	-13	-73	2020-04-04	2020-03-15	2020-06-18	2020-04-19	-18	2	-93	-33	0	1	0	0	1	0	1	1
Prince George, Virginia, US	51149	Virginia	2020-03-18	2020-03-30	2020-05-29	1	0	0	0	28	22.28571	77.55814	134.7323	Wednesday	38353	-12	-72	2020-04-04	2020-03-15	2020-06-18	2020-04-19	-17	3	-92	-32	0	1	0	0	1	0	1	1
Prince George, Virginia, US	51149	Virginia	2020-03-19	2020-03-30	2020-05-29	1	0	0	0	28	24.85714	77.55814	134.7323	Thursday	38353	-11	-71	2020-04-04	2020-03-15	2020-06-18	2020-04-19	-16	4	-91	-31	0	1	0	0	1	0	1	1
Prince George, Virginia, US	51149	Virginia	2020-03-20	2020-03-30	2020-05-29	1	0	0	0	25	26.85714	77.55814	134.7323	Friday	38353	-10	-70	2020-04-04	2020-03-15	2020-06-18	2020-04-19	-15	5	-90	-30	0	1	0	0	1	0	1	1
Prince George, Virginia, US	51149	Virginia	2020-03-21	2020-03-30	2020-05-29	1	0	0	0	44	29	77.55814	134.7323	Saturday	38353	-9	-69	2020-04-04	2020-03-15	2020-06-18	2020-04-19	-14	6	-89	-29	0	1	0	0	1	0	1	1
Prince George, Virginia, US	51149	Virginia	2020-03-22	2020-03-30	2020-05-29	1	0	0	0	57	31.42857	77.55814	134.7323	Sunday	38353	-8	-68	2020-04-04	2020-03-15	2020-06-18	2020-04-19	-13	7	-88	-28	0	1	0	0	1	0	1	1
Prince George, Virginia, US	51149	Virginia	2020-03-23	2020-03-30	2020-05-29	1	0	0	0	34	33.71429	77.55814	134.7323	Monday	38353	-7	-67	2020-04-04	2020-03-15	2020-06-18	2020-04-19	-12	8	-87	-27	0	1	0	0	1	0	1	1
Prince George, Virginia, US	51149	Virginia	2020-03-24	2020-03-30	2020-05-29	1	0	0	0	35	35.85714	77.55814	134.7323	Tuesday	38353	-6	-66	2020-04-04	2020-03-15	2020-06-18	2020-04-19	-11	9	-86	-26	0	1	0	0	1	0	1	1
Prince George, Virginia, US	51149	Virginia	2020-03-25	2020-03-30	2020-05-29	1	0	0	0	37	37.14286	77.55814	134.7323	Wednesday	38353	-5	-65	2020-04-04	2020-03-15	2020-06-18	2020-04-19	-10	10	-85	-25	0	1	0	0	1	0	1	1
Prince George, Virginia, US	51149	Virginia	2020-03-26	2020-03-30	2020-05-29	1	0	0	0	37	38.42857	77.55814	134.7323	Thursday	38353	-4	-64	2020-04-04	2020-03-15	2020-06-18	2020-04-19	-9	11	-84	-24	0	1	0	0	1	0	1	1
Prince George, Virginia, US	51149	Virginia	2020-03-27	2020-03-30	2020-05-29	1	0	0.5214716	0.07449594	38	40.28571	77.55814	134.7323	Friday	38353	-3	-63	2020-04-04	2020-03-15	2020-06-18	2020-04-19	-8	12	-83	-23	0	1	0	0	1	0	1	1
Prince George, Virginia, US	51149	Virginia	2020-03-28	2020-03-30	2020-05-29	1	0	0.5214716	0.1489919	43	40.14286	77.55814	134.7323	Saturday	38353	-2	-62	2020-04-04	2020-03-15	2020-06-18	2020-04-19	-7	13	-82	-22	0	1	0	0	1	0	1	1
Prince George, Virginia, US	51149	Virginia	2020-03-29	2020-03-30	2020-05-29	1	0	1.042943	0.2979838	58	40.28571	77.55814	134.7323	Sunday	38353	-1	-61	2020-04-04	2020-03-15	2020-06-18	2020-04-19	-6	14	-81	-21	0	1	0	0	1	0	1	1
Prince George, Virginia, US	51149	Virginia	2020-03-30	2020-03-30	2020-05-29	1	0	1.303679	0.4842236	36	40.57143	77.55814	134.7323	Monday	38353	0	-60	2020-04-04	2020-03-15	2020-06-18	2020-04-19	-5	15	-80	-20	0	1	0	0	1	0	1	1
Prince George, Virginia, US	51149	Virginia	2020-03-31	2020-03-30	2020-05-29	1	1	1.825151	0.7449594	45	42	77.55814	134.7323	Tuesday	38353	1	-59	2020-04-04	2020-03-15	2020-06-18	2020-04-19	-4	16	-79	-19	0	1	0	0	1	0	1	1
Prince George, Virginia, US	51149	Virginia	2020-04-01	2020-03-30	2020-05-29	1	1	2.085886	1.042943	40	42.42857	77.55814	134.7323	Wednesday	38353	2	-58	2020-04-04	2020-03-15	2020-06-18	2020-04-19	-3	17	-78	-18	0	1	0	0	1	0	1	1
Prince George, Virginia, US	51149	Virginia	2020-04-02	2020-03-30	2020-05-29	1	1	2.085886	1.340927	37	42.42857	77.55814	134.7323	Thursday	38353	3	-57	2020-04-04	2020-03-15	2020-06-18	2020-04-19	-2	18	-77	-17	0	1	0	0	1	0	1	1
Prince George, Virginia, US	51149	Virginia	2020-04-03	2020-03-30	2020-05-29	1	1	2.607358	1.638911	34	41.85714	77.55814	134.7323	Friday	38353	4	-56	2020-04-04	2020-03-15	2020-06-18	2020-04-19	-1	19	-76	-16	0	1	0	0	1	0	1	1
Prince George, Virginia, US	51149	Virginia	2020-04-04	2020-03-30	2020-05-29	1	1	4.171773	2.160382	50	42.85714	77.55814	134.7323	Saturday	38353	5	-55	2020-04-04	2020-03-15	2020-06-18	2020-04-19	0	20	-75	-15	0	1	0	0	1	0	1	1
Prince George, Virginia, US	51149	Virginia	2020-04-05	2020-03-30	2020-05-29	1	1	4.693244	2.681854	59	43	77.55814	134.7323	Sunday	38353	6	-54	2020-04-04	2020-03-15	2020-06-18	2020-04-19	1	21	-74	-14	1	1	0	0	1	1	1	1
Prince George, Virginia, US	51149	Virginia	2020-04-06	2020-03-30	2020-05-29	1	1	4.693244	3.166078	43	44	77.55814	134.7323	Monday	38353	7	-53	2020-04-04	2020-03-15	2020-06-18	2020-04-19	2	22	-73	-13	1	1	0	0	1	1	1	1
Prince George, Virginia, US	51149	Virginia	2020-04-07	2020-03-30	2020-05-29	1	1	5.475452	3.687549	40	43.28571	77.55814	134.7323	Tuesday	38353	8	-52	2020-04-04	2020-03-15	2020-06-18	2020-04-19	3	23	-72	-12	1	1	0	0	1	1	1	1
Prince George, Virginia, US	51149	Virginia	2020-04-08	2020-03-30	2020-05-29	1	1	6.257659	4.283517	37	42.85714	77.55814	134.7323	Wednesday	38353	9	-51	2020-04-04	2020-03-15	2020-06-18	2020-04-19	4	24	-71	-11	1	1	0	0	1	1	1	1
Prince George, Virginia, US	51149	Virginia	2020-04-09	2020-03-30	2020-05-29	1	1	6.518395	4.916732	37	42.85714	77.55814	134.7323	Thursday	38353	10	-50	2020-04-04	2020-03-15	2020-06-18	2020-04-19	5	25	-70	-10	1	1	0	0	1	1	1	1
Prince George, Virginia, US	51149	Virginia	2020-04-10	2020-03-30	2020-05-29	1	1	6.779131	5.5127	36	43.14286	77.55814	134.7323	Friday	38353	11	-49	2020-04-04	2020-03-15	2020-06-18	2020-04-19	6	26	-69	-9	1	1	0	0	1	1	1	1
Prince George, Virginia, US	51149	Virginia	2020-04-11	2020-03-30	2020-05-29	1	1	6.779131	5.885179	45	42.42857	77.55814	134.7323	Saturday	38353	12	-48	2020-04-04	2020-03-15	2020-06-18	2020-04-19	7	27	-68	-8	1	1	0	0	1	1	1	1
Prince George, Virginia, US	51149	Virginia	2020-04-12	2020-03-30	2020-05-29	1	1	6.779131	6.183163	63	43	77.55814	134.7323	Sunday	38353	13	-47	2020-04-04	2020-03-15	2020-06-18	2020-04-19	8	28	-67	-7	1	1	0	0	1	1	1	1
Prince George, Virginia, US	51149	Virginia	2020-04-13	2020-03-30	2020-05-29	1	1	7.039867	6.518395	48	43.71429	77.55814	134.7323	Monday	38353	14	-46	2020-04-04	2020-03-15	2020-06-18	2020-04-19	9	29	-66	-6	1	1	0	0	1	1	1	1
Prince George, Virginia, US	51149	Virginia	2020-04-14	2020-03-30	2020-05-29	1	1	7.039867	6.741883	38	43.42857	77.55814	134.7323	Tuesday	38353	15	-45	2020-04-04	2020-03-15	2020-06-18	2020-04-19	10	30	-65	-5	1	1	0	0	1	1	1	1
Prince George, Virginia, US	51149	Virginia	2020-04-15	2020-03-30	2020-05-29	1	1	7.039867	6.853627	39	43.71429	77.55814	134.7323	Wednesday	38353	16	-44	2020-04-04	2020-03-15	2020-06-18	2020-04-19	11	31	-64	-4	1	1	0	0	1	1	1	1
Prince George, Virginia, US	51149	Virginia	2020-04-16	2020-03-30	2020-05-29	1	1	6.779131	6.890875	34	43.28571	77.55814	134.7323	Thursday	38353	17	-43	2020-04-04	2020-03-15	2020-06-18	2020-04-19	12	32	-63	-3	1	1	0	0	1	1	1	1
Prince George, Virginia, US	51149	Virginia	2020-04-17	2020-03-30	2020-05-29	1	1	7.300602	6.965371	31	42.57143	77.55814	134.7323	Friday	38353	18	-42	2020-04-04	2020-03-15	2020-06-18	2020-04-19	13	33	-62	-2	1	1	0	0	1	1	1	1
Prince George, Virginia, US	51149	Virginia	2020-04-18	2020-03-30	2020-05-29	1	1	7.300602	7.039867	49	43.14286	77.55814	134.7323	Saturday	38353	19	-41	2020-04-04	2020-03-15	2020-06-18	2020-04-19	14	34	-61	-1	1	1	0	0	1	1	1	1
Prince George, Virginia, US	51149	Virginia	2020-04-19	2020-03-30	2020-05-29	1	1	7.300602	7.114362	55	42	77.55814	134.7323	Sunday	38353	20	-40	2020-04-04	2020-03-15	2020-06-18	2020-04-19	15	35	-60	0	1	1	0	0	1	1	0	1
Prince George, Virginia, US	51149	Virginia	2020-04-20	2020-03-30	2020-05-29	1	1	7.300602	7.15161	45	41.57143	77.55814	134.7323	Monday	38353	21	-39	2020-04-04	2020-03-15	2020-06-18	2020-04-19	16	36	-59	1	1	1	0	1	1	1	0	1
Prince George, Virginia, US	51149	Virginia	2020-04-21	2020-03-30	2020-05-29	1	1	7.300602	7.188858	34	41	77.55814	134.7323	Tuesday	38353	22	-38	2020-04-04	2020-03-15	2020-06-18	2020-04-19	17	37	-58	2	1	1	0	1	1	1	0	1
Prince George, Virginia, US	51149	Virginia	2020-04-22	2020-03-30	2020-05-29	1	1	7.300602	7.226106	27	39.28571	77.55814	134.7323	Wednesday	38353	23	-37	2020-04-04	2020-03-15	2020-06-18	2020-04-19	18	38	-57	3	1	1	0	1	1	1	0	1
Prince George, Virginia, US	51149	Virginia	2020-04-23	2020-03-30	2020-05-29	1	1	7.561338	7.33785	38	39.85714	77.55814	134.7323	Thursday	38353	24	-36	2020-04-04	2020-03-15	2020-06-18	2020-04-19	19	39	-56	4	1	1	0	1	1	1	0	1
Prince George, Virginia, US	51149	Virginia	2020-04-24	2020-03-30	2020-05-29	1	1	7.561338	7.375098	30	39.71429	77.55814	134.7323	Friday	38353	25	-35	2020-04-04	2020-03-15	2020-06-18	2020-04-19	20	40	-55	5	1	1	0	1	1	1	0	1
Prince George, Virginia, US	51149	Virginia	2020-04-25	2020-03-30	2020-05-29	1	1	7.822074	7.449594	44	39	77.55814	134.7323	Saturday	38353	26	-34	2020-04-04	2020-03-15	2020-06-18	2020-04-19	21	41	-54	6	1	1	0	1	1	1	0	1
Prince George, Virginia, US	51149	Virginia	2020-04-26	2020-03-30	2020-05-29	1	1	7.822074	7.52409	49	38.14286	77.55814	134.7323	Sunday	38353	27	-33	2020-04-04	2020-03-15	2020-06-18	2020-04-19	22	42	-53	7	1	1	0	1	1	1	0	1
Prince George, Virginia, US	51149	Virginia	2020-04-27	2020-03-30	2020-05-29	1	1	8.08281	7.635834	35	36.71429	77.55814	134.7323	Monday	38353	28	-32	2020-04-04	2020-03-15	2020-06-18	2020-04-19	23	43	-52	8	1	1	0	1	1	1	0	1
Prince George, Virginia, US	51149	Virginia	2020-04-28	2020-03-30	2020-05-29	1	1	8.08281	7.747578	29	36	77.55814	134.7323	Tuesday	38353	29	-31	2020-04-04	2020-03-15	2020-06-18	2020-04-19	24	44	-51	9	1	1	0	1	1	1	0	1
Prince George, Virginia, US	51149	Virginia	2020-04-29	2020-03-30	2020-05-29	1	1	8.604281	7.933818	30	36.42857	77.55814	134.7323	Wednesday	38353	30	-30	2020-04-04	2020-03-15	2020-06-18	2020-04-19	25	45	-50	10	1	1	0	1	1	1	0	1
Prince George, Virginia, US	51149	Virginia	2020-04-30	2020-03-30	2020-05-29	1	1	8.604281	8.08281	39	36.57143	77.55814	134.7323	Thursday	38353	31	-29	2020-04-04	2020-03-15	2020-06-18	2020-04-19	26	46	-49	11	1	1	0	1	1	1	0	1
Prince George, Virginia, US	51149	Virginia	2020-05-01	2020-03-30	2020-05-29	1	1	8.865017	8.26905	24	35.71429	77.55814	134.7323	Friday	38353	32	-28	2020-04-04	2020-03-15	2020-06-18	2020-04-19	27	47	-48	12	1	1	0	1	1	1	0	1
Prince George, Virginia, US	51149	Virginia	2020-05-02	2020-03-30	2020-05-29	1	1	9.125753	8.455289	30	33.71429	77.55814	134.7323	Saturday	38353	33	-27	2020-04-04	2020-03-15	2020-06-18	2020-04-19	28	48	-47	13	1	1	0	1	1	1	0	1
Prince George, Virginia, US	51149	Virginia	2020-05-03	2020-03-30	2020-05-29	1	1	9.125753	8.641529	42	32.71429	77.55814	134.7323	Sunday	38353	34	-26	2020-04-04	2020-03-15	2020-06-18	2020-04-19	29	49	-46	14	1	1	0	1	1	1	0	1
Prince George, Virginia, US	51149	Virginia	2020-05-04	2020-03-30	2020-05-29	1	1	10.42943	8.976761	25	31.28571	77.55814	134.7323	Monday	38353	35	-25	2020-04-04	2020-03-15	2020-06-18	2020-04-19	30	50	-45	15	1	1	0	1	1	1	0	1
Prince George, Virginia, US	51149	Virginia	2020-05-05	2020-03-30	2020-05-29	1	1	10.42943	9.311993	31	31.57143	77.55814	134.7323	Tuesday	38353	36	-24	2020-04-04	2020-03-15	2020-06-18	2020-04-19	31	51	-44	16	1	1	0	1	1	1	0	1
Prince George, Virginia, US	51149	Virginia	2020-05-06	2020-03-30	2020-05-29	1	1	10.42943	9.572729	30	31.57143	77.55814	134.7323	Wednesday	38353	37	-23	2020-04-04	2020-03-15	2020-06-18	2020-04-19	32	52	-43	17	1	1	0	1	1	1	0	1
Prince George, Virginia, US	51149	Virginia	2020-05-07	2020-03-30	2020-05-29	1	1	10.9509	9.90796	26	29.71429	77.55814	134.7323	Thursday	38353	38	-22	2020-04-04	2020-03-15	2020-06-18	2020-04-19	33	53	-42	18	1	1	0	1	1	1	0	1
Prince George, Virginia, US	51149	Virginia	2020-05-08	2020-03-30	2020-05-29	1	1	10.9509	10.20594	26	30	77.55814	134.7323	Friday	38353	39	-21	2020-04-04	2020-03-15	2020-06-18	2020-04-19	34	54	-41	19	1	1	0	1	1	1	0	1
Prince George, Virginia, US	51149	Virginia	2020-05-09	2020-03-30	2020-05-29	1	1	10.9509	10.46668	36	30.85714	77.55814	134.7323	Saturday	38353	40	-20	2020-04-04	2020-03-15	2020-06-18	2020-04-19	35	55	-40	20	1	1	0	1	1	1	0	1
Prince George, Virginia, US	51149	Virginia	2020-05-10	2020-03-30	2020-05-29	1	1	11.47238	10.80191	44	31.14286	77.55814	134.7323	Sunday	38353	41	-19	2020-04-04	2020-03-15	2020-06-18	2020-04-19	36	56	-39	21	1	1	0	1	1	1	0	1
Prince George, Virginia, US	51149	Virginia	2020-05-11	2020-03-30	2020-05-29	1	1	11.73311	10.98815	35	32.57143	77.55814	134.7323	Monday	38353	42	-18	2020-04-04	2020-03-15	2020-06-18	2020-04-19	37	57	-38	22	1	1	0	1	1	1	0	1
Prince George, Virginia, US	51149	Virginia	2020-05-12	2020-03-30	2020-05-29	1	1	11.73311	11.17439	28	32.14286	77.55814	134.7323	Tuesday	38353	43	-17	2020-04-04	2020-03-15	2020-06-18	2020-04-19	38	58	-37	23	1	1	0	1	1	1	0	1
Prince George, Virginia, US	51149	Virginia	2020-05-13	2020-03-30	2020-05-29	1	1	11.99385	11.39788	30	32.14286	77.55814	134.7323	Wednesday	38353	44	-16	2020-04-04	2020-03-15	2020-06-18	2020-04-19	39	59	-36	24	1	1	0	1	1	1	0	1
Prince George, Virginia, US	51149	Virginia	2020-05-14	2020-03-30	2020-05-29	1	1	12.51532	11.62137	23	31.71429	77.55814	134.7323	Thursday	38353	45	-15	2020-04-04	2020-03-15	2020-06-18	2020-04-19	40	60	-35	25	1	1	0	1	1	1	0	1
Prince George, Virginia, US	51149	Virginia	2020-05-15	2020-03-30	2020-05-29	1	1	12.77605	11.8821	22	31.14286	77.55814	134.7323	Friday	38353	46	-14	2020-04-04	2020-03-15	2020-06-18	2020-04-19	41	61	-34	26	1	1	0	1	1	1	0	1
Prince George, Virginia, US	51149	Virginia	2020-05-16	2020-03-30	2020-05-29	1	1	12.77605	12.14284	35	31	77.55814	134.7323	Saturday	38353	47	-13	2020-04-04	2020-03-15	2020-06-18	2020-04-19	42	62	-33	27	1	1	0	1	1	1	0	1
Prince George, Virginia, US	51149	Virginia	2020-05-17	2020-03-30	2020-05-29	1	1	12.77605	12.32908	43	30.85714	77.55814	134.7323	Sunday	38353	48	-12	2020-04-04	2020-03-15	2020-06-18	2020-04-19	43	63	-32	28	1	1	0	1	1	1	0	1
Prince George, Virginia, US	51149	Virginia	2020-05-18	2020-03-30	2020-05-29	1	1	13.55826	12.58981	32	30.42857	77.55814	134.7323	Monday	38353	49	-11	2020-04-04	2020-03-15	2020-06-18	2020-04-19	44	64	-31	29	1	1	0	1	1	1	0	1
Prince George, Virginia, US	51149	Virginia	2020-05-19	2020-03-30	2020-05-29	1	1	14.6012	12.99954	31	30.85714	77.55814	134.7323	Tuesday	38353	50	-10	2020-04-04	2020-03-15	2020-06-18	2020-04-19	45	65	-30	30	1	1	0	1	1	1	0	1
Prince George, Virginia, US	51149	Virginia	2020-05-20	2020-03-30	2020-05-29	1	1	14.6012	13.37202	30	30.85714	77.55814	134.7323	Wednesday	38353	51	-9	2020-04-04	2020-03-15	2020-06-18	2020-04-19	46	66	-29	31	1	1	0	1	1	1	0	1
Prince George, Virginia, US	51149	Virginia	2020-05-21	2020-03-30	2020-05-29	1	1	14.6012	13.67001	23	30.85714	77.55814	134.7323	Thursday	38353	52	-8	2020-04-04	2020-03-15	2020-06-18	2020-04-19	47	67	-28	32	1	1	0	1	1	1	0	1
Prince George, Virginia, US	51149	Virginia	2020-05-22	2020-03-30	2020-05-29	1	1	14.6012	13.93074	24	31.14286	77.55814	134.7323	Friday	38353	53	-7	2020-04-04	2020-03-15	2020-06-18	2020-04-19	48	68	-27	33	1	1	0	1	1	1	0	1
Prince George, Virginia, US	51149	Virginia	2020-05-23	2020-03-30	2020-05-29	1	1	15.64415	14.34047	32	30.71429	77.55814	134.7323	Saturday	38353	54	-6	2020-04-04	2020-03-15	2020-06-18	2020-04-19	49	69	-26	34	1	1	0	1	1	1	0	1
Prince George, Virginia, US	51149	Virginia	2020-05-24	2020-03-30	2020-05-29	1	1	15.64415	14.7502	48	31.42857	77.55814	134.7323	Sunday	38353	55	-5	2020-04-04	2020-03-15	2020-06-18	2020-04-19	50	70	-25	35	1	1	0	1	1	1	0	1
Prince George, Virginia, US	51149	Virginia	2020-05-25	2020-03-30	2020-05-29	1	1	15.64415	15.04818	45	33.28571	77.55814	134.7323	Monday	38353	56	-4	2020-04-04	2020-03-15	2020-06-18	2020-04-19	51	71	-24	36	1	1	0	1	1	1	0	1
Prince George, Virginia, US	51149	Virginia	2020-05-26	2020-03-30	2020-05-29	1	1	18.51224	15.6069	28	32.85714	77.55814	134.7323	Tuesday	38353	57	-3	2020-04-04	2020-03-15	2020-06-18	2020-04-19	52	72	-23	37	1	1	0	1	1	1	0	1
Prince George, Virginia, US	51149	Virginia	2020-05-27	2020-03-30	2020-05-29	1	1	20.59813	16.4636	28	32.57143	77.55814	134.7323	Wednesday	38353	58	-2	2020-04-04	2020-03-15	2020-06-18	2020-04-19	53	73	-22	38	1	1	0	1	1	1	0	1
Prince George, Virginia, US	51149	Virginia	2020-05-28	2020-03-30	2020-05-29	1	1	21.1196	17.3948	23	32.57143	77.55814	134.7323	Thursday	38353	59	-1	2020-04-04	2020-03-15	2020-06-18	2020-04-19	54	74	-21	39	1	1	0	1	1	1	0	1
Prince George, Virginia, US	51149	Virginia	2020-05-29	2020-03-30	2020-05-29	0	1	31.54903	19.81592	26	32.85714	77.55814	134.7323	Friday	38353	60	0	2020-04-04	2020-03-15	2020-06-18	2020-04-19	55	75	-20	40	1	1	0	1	1	1	0	1
Prince George, Virginia, US	51149	Virginia	2020-05-30	2020-03-30	2020-05-29	0	1	32.85271	22.27429	30	32.57143	77.55814	134.7323	Saturday	38353	61	1	2020-04-04	2020-03-15	2020-06-18	2020-04-19	56	76	-19	41	1	1	0	1	1	1	0	1
Prince George, Virginia, US	51149	Virginia	2020-05-31	2020-03-30	2020-05-29	0	1	32.85271	24.73265	39	31.28571	77.55814	134.7323	Sunday	38353	62	2	2020-04-04	2020-03-15	2020-06-18	2020-04-19	57	77	-18	42	1	1	0	1	1	1	0	1
Prince George, Virginia, US	51149	Virginia	2020-06-01	2020-03-30	2020-05-29	0	1	33.63492	27.30276	25	28.42857	77.55814	134.7323	Monday	38353	63	3	2020-04-04	2020-03-15	2020-06-18	2020-04-19	58	78	-17	43	1	1	0	1	1	1	0	1
Prince George, Virginia, US	51149	Virginia	2020-06-02	2020-03-30	2020-05-29	0	1	35.19933	29.68663	24	27.85714	77.55814	134.7323	Tuesday	38353	64	4	2020-04-04	2020-03-15	2020-06-18	2020-04-19	59	79	-16	44	1	1	0	1	1	1	0	1
Prince George, Virginia, US	51149	Virginia	2020-06-03	2020-03-30	2020-05-29	0	1	35.19933	31.77252	22	27	77.55814	134.7323	Wednesday	38353	65	5	2020-04-04	2020-03-15	2020-06-18	2020-04-19	60	80	-15	45	1	1	0	1	1	1	0	1
Prince George, Virginia, US	51149	Virginia	2020-06-04	2020-03-30	2020-05-29	0	1	37.02448	34.04465	19	26.42857	77.55814	134.7323	Thursday	38353	66	6	2020-04-04	2020-03-15	2020-06-18	2020-04-19	61	81	-14	46	1	1	0	1	1	1	0	1
Prince George, Virginia, US	51149	Virginia	2020-06-05	2020-03-30	2020-05-29	0	1	37.02448	34.82685	17	25.14286	77.55814	134.7323	Friday	38353	67	7	2020-04-04	2020-03-15	2020-06-18	2020-04-19	62	82	-13	47	1	1	0	1	1	1	0	1
Prince George, Virginia, US	51149	Virginia	2020-06-06	2020-03-30	2020-05-29	0	1	38.06743	35.57181	31	25.28571	77.55814	134.7323	Saturday	38353	68	8	2020-04-04	2020-03-15	2020-06-18	2020-04-19	63	83	-12	48	1	1	0	1	1	1	0	1
Prince George, Virginia, US	51149	Virginia	2020-06-07	2020-03-30	2020-05-29	0	1	38.5889	36.39127	36	24.85714	77.55814	134.7323	Sunday	38353	69	9	2020-04-04	2020-03-15	2020-06-18	2020-04-19	64	84	-11	49	1	1	0	1	1	1	0	1
Prince George, Virginia, US	51149	Virginia	2020-06-08	2020-03-30	2020-05-29	0	1	39.11037	37.17347	22	24.42857	77.55814	134.7323	Monday	38353	70	10	2020-04-04	2020-03-15	2020-06-18	2020-04-19	65	85	-10	50	1	1	0	1	1	1	0	1
Prince George, Virginia, US	51149	Virginia	2020-06-09	2020-03-30	2020-05-29	0	1	39.89258	37.84394	21	24	77.55814	134.7323	Tuesday	38353	71	11	2020-04-04	2020-03-15	2020-06-18	2020-04-19	66	86	-9	51	1	1	0	1	1	1	0	1
Prince George, Virginia, US	51149	Virginia	2020-06-10	2020-03-30	2020-05-29	0	1	39.89258	38.5144	23	24.14286	77.55814	134.7323	Wednesday	38353	72	12	2020-04-04	2020-03-15	2020-06-18	2020-04-19	67	87	-8	52	1	1	0	1	1	1	0	1
Prince George, Virginia, US	51149	Virginia	2020-06-11	2020-03-30	2020-05-29	0	1	41.19626	39.11037	22	24.57143	77.55814	134.7323	Thursday	38353	73	13	2020-04-04	2020-03-15	2020-06-18	2020-04-19	68	88	-7	53	1	1	0	1	1	1	0	1
Prince George, Virginia, US	51149	Virginia	2020-06-12	2020-03-30	2020-05-29	0	1	41.19626	39.70634	18	24.71429	77.55814	134.7323	Friday	38353	74	14	2020-04-04	2020-03-15	2020-06-18	2020-04-19	69	89	-6	54	1	1	0	1	1	1	0	1
Prince George, Virginia, US	51149	Virginia	2020-06-13	2020-03-30	2020-05-29	0	1	42.2392	40.3023	25	23.85714	77.55814	134.7323	Saturday	38353	75	15	2020-04-04	2020-03-15	2020-06-18	2020-04-19	70	90	-5	55	1	1	0	1	1	1	0	1
Prince George, Virginia, US	51149	Virginia	2020-06-14	2020-03-30	2020-05-29	0	1	42.49993	40.86102	35	23.71429	77.55814	134.7323	Sunday	38353	76	16	2020-04-04	2020-03-15	2020-06-18	2020-04-19	71	91	-4	56	1	1	0	1	1	1	0	1
Prince George, Virginia, US	51149	Virginia	2020-06-15	2020-03-30	2020-05-29	0	1	43.54288	41.49424	35	25.57143	77.55814	134.7323	Monday	38353	77	17	2020-04-04	2020-03-15	2020-06-18	2020-04-19	72	92	-3	57	1	1	0	1	1	1	0	1
Prince George, Virginia, US	51149	Virginia	2020-06-16	2020-03-30	2020-05-29	0	1	43.80361	42.05296	30	26.85714	77.55814	134.7323	Tuesday	38353	78	18	2020-04-04	2020-03-15	2020-06-18	2020-04-19	73	93	-2	58	1	1	0	1	1	1	0	1
Prince George, Virginia, US	51149	Virginia	2020-06-17	2020-03-30	2020-05-29	0	1	44.06435	42.64893	32	28.14286	77.55814	134.7323	Wednesday	38353	79	19	2020-04-04	2020-03-15	2020-06-18	2020-04-19	74	94	-1	59	1	1	0	1	1	1	0	1
Prince George, Virginia, US	51149	Virginia	2020-06-18	2020-03-30	2020-05-29	0	1	44.32509	43.0959	26	28.71429	77.55814	134.7323	Thursday	38353	80	20	2020-04-04	2020-03-15	2020-06-18	2020-04-19	75	95	0	60	1	1	0	1	0	1	0	1
Prince George, Virginia, US	51149	Virginia	2020-06-19	2020-03-30	2020-05-29	0	1	46.67171	43.87811	23	29.42857	77.55814	134.7323	Friday	38353	81	21	2020-04-04	2020-03-15	2020-06-18	2020-04-19	76	96	1	61	1	1	1	1	0	1	0	1
Prince George, Virginia, US	51149	Virginia	2020-06-20	2020-03-30	2020-05-29	0	1	49.80054	44.9583	32	30.42857	77.55814	134.7323	Saturday	38353	82	22	2020-04-04	2020-03-15	2020-06-18	2020-04-19	77	97	2	62	1	1	1	1	0	1	0	1
Prince George, Virginia, US	51149	Virginia	2020-06-21	2020-03-30	2020-05-29	0	1	55.53672	46.8207	33	30.14286	77.55814	134.7323	Sunday	38353	83	23	2020-04-04	2020-03-15	2020-06-18	2020-04-19	78	98	3	63	1	1	1	1	0	1	0	1
Prince George, Virginia, US	51149	Virginia	2020-06-22	2020-03-30	2020-05-29	0	1	56.0582	48.6086	32	29.71429	77.55814	134.7323	Monday	38353	84	24	2020-04-04	2020-03-15	2020-06-18	2020-04-19	79	99	4	64	1	1	1	1	0	1	0	1
Prince George, Virginia, US	51149	Virginia	2020-06-23	2020-03-30	2020-05-29	0	1	53.97231	50.06127	26	29.14286	77.55814	134.7323	Tuesday	38353	85	25	2020-04-04	2020-03-15	2020-06-18	2020-04-19	80	100	5	65	1	1	1	1	0	1	0	1
Prince George, Virginia, US	51149	Virginia	2020-06-24	2020-03-30	2020-05-29	0	1	56.0582	51.77468	28	28.57143	77.55814	134.7323	Wednesday	38353	86	26	2020-04-04	2020-03-15	2020-06-18	2020-04-19	81	101	6	66	1	1	1	1	0	1	0	1
Prince George, Virginia, US	51149	Virginia	2020-06-25	2020-03-30	2020-05-29	0	1	57.88335	53.71157	25	28.42857	77.55814	134.7323	Thursday	38353	87	27	2020-04-04	2020-03-15	2020-06-18	2020-04-19	82	102	7	67	1	1	1	1	0	1	0	1
Prince George, Virginia, US	51149	Virginia	2020-06-26	2020-03-30	2020-05-29	0	1	59.18703	55.49948	24	28.57143	77.55814	134.7323	Friday	38353	88	28	2020-04-04	2020-03-15	2020-06-18	2020-04-19	83	103	8	68	1	1	1	1	0	1	0	1
Prince George, Virginia, US	51149	Virginia	2020-06-27	2020-03-30	2020-05-29	0	1	59.44776	56.87765	31	28.42857	77.55814	134.7323	Saturday	38353	89	29	2020-04-04	2020-03-15	2020-06-18	2020-04-19	84	104	9	69	1	1	1	1	0	1	0	1
Prince George, Virginia, US	51149	Virginia	2020-06-28	2020-03-30	2020-05-29	0	1	59.7085	57.47362	40	29.42857	77.55814	134.7323	Sunday	38353	90	30	2020-04-04	2020-03-15	2020-06-18	2020-04-19	85	105	10	70	1	1	1	1	0	1	0	1
Prince George, Virginia, US	51149	Virginia	2020-06-29	2020-03-30	2020-05-29	0	1	61.27291	58.21858	42	30.85714	77.55814	134.7323	Monday	38353	91	31	2020-04-04	2020-03-15	2020-06-18	2020-04-19	86	106	11	71	1	1	1	1	0	1	0	1
Prince George, Virginia, US	51149	Virginia	2020-06-30	2020-03-30	2020-05-29	0	1	62.05512	59.37327	33	31.85714	77.55814	134.7323	Tuesday	38353	92	32	2020-04-04	2020-03-15	2020-06-18	2020-04-19	87	107	12	72	1	1	1	1	0	1	0	1
Prince George, Virginia, US	51149	Virginia	2020-07-01	2020-03-30	2020-05-29	0	1	62.31586	60.26722	24	31.28571	77.55814	134.7323	Wednesday	38353	93	33	2020-04-04	2020-03-15	2020-06-18	2020-04-19	88	108	13	73	1	1	1	1	0	1	0	1
Prince George, Virginia, US	51149	Virginia	2020-07-02	2020-03-30	2020-05-29	0	1	62.05512	60.86318	21	30.71429	77.55814	134.7323	Thursday	38353	94	34	2020-04-04	2020-03-15	2020-06-18	2020-04-19	89	109	14	74	1	1	1	1	0	1	0	1
Prince George, Virginia, US	51149	Virginia	2020-07-03	2020-03-30	2020-05-29	0	1	63.3588	61.45915	28	31.28571	77.55814	134.7323	Friday	38353	95	35	2020-04-04	2020-03-15	2020-06-18	2020-04-19	90	110	15	75	1	1	1	1	0	1	0	1
Prince George, Virginia, US	51149	Virginia	2020-07-04	2020-03-30	2020-05-29	0	1	63.61953	62.05512	36	32	77.55814	134.7323	Saturday	38353	96	36	2020-04-04	2020-03-15	2020-06-18	2020-04-19	91	111	16	76	1	1	1	1	0	1	0	1
Prince George, Virginia, US	51149	Virginia	2020-07-05	2020-03-30	2020-05-29	0	1	63.61953	62.61384	37	31.57143	77.55814	134.7323	Sunday	38353	97	37	2020-04-04	2020-03-15	2020-06-18	2020-04-19	92	112	17	77	1	1	1	1	0	1	0	1
Prince of Wales-Hyder, Alaska, US	2198	Alaska	2020-03-01	2020-03-28	2020-04-24	1	0	0	53.86057	61	34.28571	99.14817	1.417074	Sunday	6203	-27	-54	2020-04-02	2020-03-13	2020-05-14	2020-03-15	-32	-12	-74	-14	0	0	0	0	1	0	1	0
Prince of Wales-Hyder, Alaska, US	2198	Alaska	2020-03-02	2020-03-28	2020-04-24	1	0	0	44.99555	36	34.71429	99.14817	1.417074	Monday	6203	-26	-53	2020-04-02	2020-03-13	2020-05-14	2020-03-15	-31	-11	-73	-13	0	0	0	0	1	0	1	0
Prince of Wales-Hyder, Alaska, US	2198	Alaska	2020-03-03	2020-03-28	2020-04-24	1	0	0	36.09328	55	39.14286	99.14817	1.417074	Tuesday	6203	-25	-52	2020-04-02	2020-03-13	2020-05-14	2020-03-15	-30	-10	-72	-12	0	0	0	0	1	0	1	0
Prince of Wales-Hyder, Alaska, US	2198	Alaska	2020-03-04	2020-03-28	2020-04-24	1	0	0	27.22827	65	45.42857	99.14817	1.417074	Wednesday	6203	-24	-51	2020-04-02	2020-03-13	2020-05-14	2020-03-15	-29	-9	-71	-11	0	0	0	0	1	0	1	0
Prince of Wales-Hyder, Alaska, US	2198	Alaska	2020-03-05	2020-03-28	2020-04-24	1	0	0	18.17701	37	46.71429	99.14817	1.417074	Thursday	6203	-23	-50	2020-04-02	2020-03-13	2020-05-14	2020-03-15	-28	-8	-70	-10	0	0	0	0	1	0	1	0
Prince of Wales-Hyder, Alaska, US	2198	Alaska	2020-03-06	2020-03-28	2020-04-24	1	0	0	9.088505	42	47.57143	99.14817	1.417074	Friday	6203	-22	-49	2020-04-02	2020-03-13	2020-05-14	2020-03-15	-27	-7	-69	-9	0	0	0	0	1	0	1	0
Prince of Wales-Hyder, Alaska, US	2198	Alaska	2020-03-07	2020-03-28	2020-04-24	1	0	0	0	44	48.57143	99.14817	1.417074	Saturday	6203	-21	-48	2020-04-02	2020-03-13	2020-05-14	2020-03-15	-26	-6	-68	-8	0	0	0	0	1	0	1	0
Prince of Wales-Hyder, Alaska, US	2198	Alaska	2020-03-08	2020-03-28	2020-04-24	1	0	0	0	53	47.42857	99.14817	1.417074	Sunday	6203	-20	-47	2020-04-02	2020-03-13	2020-05-14	2020-03-15	-25	-5	-67	-7	0	0	0	0	1	0	1	0
Prince of Wales-Hyder, Alaska, US	2198	Alaska	2020-03-09	2020-03-28	2020-04-24	1	0	0	0	51	49.57143	99.14817	1.417074	Monday	6203	-19	-46	2020-04-02	2020-03-13	2020-05-14	2020-03-15	-24	-4	-66	-6	0	0	0	0	1	0	1	0
Prince of Wales-Hyder, Alaska, US	2198	Alaska	2020-03-10	2020-03-28	2020-04-24	1	0	0	0	61	50.42857	99.14817	1.417074	Tuesday	6203	-18	-45	2020-04-02	2020-03-13	2020-05-14	2020-03-15	-23	-3	-65	-5	0	0	0	0	1	0	1	0
Prince of Wales-Hyder, Alaska, US	2198	Alaska	2020-03-11	2020-03-28	2020-04-24	1	0	0	0	51	48.42857	99.14817	1.417074	Wednesday	6203	-17	-44	2020-04-02	2020-03-13	2020-05-14	2020-03-15	-22	-2	-64	-4	0	0	0	0	1	0	1	0
Prince of Wales-Hyder, Alaska, US	2198	Alaska	2020-03-12	2020-03-28	2020-04-24	1	0	0	0	37	48.42857	99.14817	1.417074	Thursday	6203	-16	-43	2020-04-02	2020-03-13	2020-05-14	2020-03-15	-21	-1	-63	-3	0	0	0	0	1	0	1	0
Prince of Wales-Hyder, Alaska, US	2198	Alaska	2020-03-13	2020-03-28	2020-04-24	1	0	0	0	31	46.85714	99.14817	1.417074	Friday	6203	-15	-42	2020-04-02	2020-03-13	2020-05-14	2020-03-15	-20	0	-62	-2	0	0	0	0	1	0	1	0
Prince of Wales-Hyder, Alaska, US	2198	Alaska	2020-03-14	2020-03-28	2020-04-24	1	0	0	0	44	46.85714	99.14817	1.417074	Saturday	6203	-14	-41	2020-04-02	2020-03-13	2020-05-14	2020-03-15	-19	1	-61	-1	0	1	0	0	1	0	1	1
Prince of Wales-Hyder, Alaska, US	2198	Alaska	2020-03-15	2020-03-28	2020-04-24	1	0	0	0	40	45	99.14817	1.417074	Sunday	6203	-13	-40	2020-04-02	2020-03-13	2020-05-14	2020-03-15	-18	2	-60	0	0	1	0	0	1	0	0	1
Prince of Wales-Hyder, Alaska, US	2198	Alaska	2020-03-16	2020-03-28	2020-04-24	1	0	0	0	36	42.85714	99.14817	1.417074	Monday	6203	-12	-39	2020-04-02	2020-03-13	2020-05-14	2020-03-15	-17	3	-59	1	0	1	0	1	1	0	0	1
Prince of Wales-Hyder, Alaska, US	2198	Alaska	2020-03-17	2020-03-28	2020-04-24	1	0	0	0	48	41	99.14817	1.417074	Tuesday	6203	-11	-38	2020-04-02	2020-03-13	2020-05-14	2020-03-15	-16	4	-58	2	0	1	0	1	1	0	0	1
Prince of Wales-Hyder, Alaska, US	2198	Alaska	2020-03-18	2020-03-28	2020-04-24	1	0	0	0	63	42.71429	99.14817	1.417074	Wednesday	6203	-10	-37	2020-04-02	2020-03-13	2020-05-14	2020-03-15	-15	5	-57	3	0	1	0	1	1	0	0	1
Prince of Wales-Hyder, Alaska, US	2198	Alaska	2020-03-19	2020-03-28	2020-04-24	1	0	0	0	34	42.28571	99.14817	1.417074	Thursday	6203	-9	-36	2020-04-02	2020-03-13	2020-05-14	2020-03-15	-14	6	-56	4	0	1	0	1	1	0	0	1
Prince of Wales-Hyder, Alaska, US	2198	Alaska	2020-03-20	2020-03-28	2020-04-24	1	0	0	0	43	44	99.14817	1.417074	Friday	6203	-8	-35	2020-04-02	2020-03-13	2020-05-14	2020-03-15	-13	7	-55	5	0	1	0	1	1	0	0	1
Prince of Wales-Hyder, Alaska, US	2198	Alaska	2020-03-21	2020-03-28	2020-04-24	1	0	0	0	44	44	99.14817	1.417074	Saturday	6203	-7	-34	2020-04-02	2020-03-13	2020-05-14	2020-03-15	-12	8	-54	6	0	1	0	1	1	0	0	1
Prince of Wales-Hyder, Alaska, US	2198	Alaska	2020-03-22	2020-03-28	2020-04-24	1	0	0	0	54	46	99.14817	1.417074	Sunday	6203	-6	-33	2020-04-02	2020-03-13	2020-05-14	2020-03-15	-11	9	-53	7	0	1	0	1	1	0	0	1
Prince of Wales-Hyder, Alaska, US	2198	Alaska	2020-03-23	2020-03-28	2020-04-24	1	0	0	0	38	46.28571	99.14817	1.417074	Monday	6203	-5	-32	2020-04-02	2020-03-13	2020-05-14	2020-03-15	-10	10	-52	8	0	1	0	1	1	0	0	1
Prince of Wales-Hyder, Alaska, US	2198	Alaska	2020-03-24	2020-03-28	2020-04-24	1	0	0	0	52	46.85714	99.14817	1.417074	Tuesday	6203	-4	-31	2020-04-02	2020-03-13	2020-05-14	2020-03-15	-9	11	-51	9	0	1	0	1	1	0	0	1
Prince of Wales-Hyder, Alaska, US	2198	Alaska	2020-03-25	2020-03-28	2020-04-24	1	0	0	0	39	43.42857	99.14817	1.417074	Wednesday	6203	-3	-30	2020-04-02	2020-03-13	2020-05-14	2020-03-15	-8	12	-50	10	0	1	0	1	1	0	0	1
Prince of Wales-Hyder, Alaska, US	2198	Alaska	2020-03-26	2020-03-28	2020-04-24	1	0	0	0	32	43.14286	99.14817	1.417074	Thursday	6203	-2	-29	2020-04-02	2020-03-13	2020-05-14	2020-03-15	-7	13	-49	11	0	1	0	1	1	0	0	1
Prince of Wales-Hyder, Alaska, US	2198	Alaska	2020-03-27	2020-03-28	2020-04-24	1	0	0	0	52	44.42857	99.14817	1.417074	Friday	6203	-1	-28	2020-04-02	2020-03-13	2020-05-14	2020-03-15	-6	14	-48	12	0	1	0	1	1	0	0	1
Prince of Wales-Hyder, Alaska, US	2198	Alaska	2020-03-28	2020-03-28	2020-04-24	1	0	0	0	41	44	99.14817	1.417074	Saturday	6203	0	-27	2020-04-02	2020-03-13	2020-05-14	2020-03-15	-5	15	-47	13	0	1	0	1	1	0	0	1
Prince of Wales-Hyder, Alaska, US	2198	Alaska	2020-03-29	2020-03-28	2020-04-24	1	1	0	0	68	46	99.14817	1.417074	Sunday	6203	1	-26	2020-04-02	2020-03-13	2020-05-14	2020-03-15	-4	16	-46	14	0	1	0	1	1	0	0	1
Prince of Wales-Hyder, Alaska, US	2198	Alaska	2020-03-30	2020-03-28	2020-04-24	1	1	0	0	55	48.42857	99.14817	1.417074	Monday	6203	2	-25	2020-04-02	2020-03-13	2020-05-14	2020-03-15	-3	17	-45	15	0	1	0	1	1	0	0	1
Prince of Wales-Hyder, Alaska, US	2198	Alaska	2020-03-31	2020-03-28	2020-04-24	1	1	0	0	56	49	99.14817	1.417074	Tuesday	6203	3	-24	2020-04-02	2020-03-13	2020-05-14	2020-03-15	-2	18	-44	16	0	1	0	1	1	0	0	1
Prince of Wales-Hyder, Alaska, US	2198	Alaska	2020-04-01	2020-03-28	2020-04-24	1	1	0	0	40	49.14286	99.14817	1.417074	Wednesday	6203	4	-23	2020-04-02	2020-03-13	2020-05-14	2020-03-15	-1	19	-43	17	0	1	0	1	1	0	0	1
Prince of Wales-Hyder, Alaska, US	2198	Alaska	2020-04-02	2020-03-28	2020-04-24	1	1	0	0	66	54	99.14817	1.417074	Thursday	6203	5	-22	2020-04-02	2020-03-13	2020-05-14	2020-03-15	0	20	-42	18	0	1	0	1	1	0	0	1
Prince of Wales-Hyder, Alaska, US	2198	Alaska	2020-04-03	2020-03-28	2020-04-24	1	1	0	0	54	54.28571	99.14817	1.417074	Friday	6203	6	-21	2020-04-02	2020-03-13	2020-05-14	2020-03-15	1	21	-41	19	1	1	0	1	1	1	0	1
Prince of Wales-Hyder, Alaska, US	2198	Alaska	2020-04-04	2020-03-28	2020-04-24	1	1	0	0	40	54.14286	99.14817	1.417074	Saturday	6203	7	-20	2020-04-02	2020-03-13	2020-05-14	2020-03-15	2	22	-40	20	1	1	0	1	1	1	0	1
Prince of Wales-Hyder, Alaska, US	2198	Alaska	2020-04-05	2020-03-28	2020-04-24	1	1	0	0	56	52.42857	99.14817	1.417074	Sunday	6203	8	-19	2020-04-02	2020-03-13	2020-05-14	2020-03-15	3	23	-39	21	1	1	0	1	1	1	0	1
Prince of Wales-Hyder, Alaska, US	2198	Alaska	2020-04-06	2020-03-28	2020-04-24	1	1	0	0	62	53.42857	99.14817	1.417074	Monday	6203	9	-18	2020-04-02	2020-03-13	2020-05-14	2020-03-15	4	24	-38	22	1	1	0	1	1	1	0	1
Prince of Wales-Hyder, Alaska, US	2198	Alaska	2020-04-07	2020-03-28	2020-04-24	1	1	0	0	52	52.85714	99.14817	1.417074	Tuesday	6203	10	-17	2020-04-02	2020-03-13	2020-05-14	2020-03-15	5	25	-37	23	1	1	0	1	1	1	0	1
Prince of Wales-Hyder, Alaska, US	2198	Alaska	2020-04-08	2020-03-28	2020-04-24	1	1	0	0	69	57	99.14817	1.417074	Wednesday	6203	11	-16	2020-04-02	2020-03-13	2020-05-14	2020-03-15	6	26	-36	24	1	1	0	1	1	1	0	1
Prince of Wales-Hyder, Alaska, US	2198	Alaska	2020-04-09	2020-03-28	2020-04-24	1	1	0	0	59	56	99.14817	1.417074	Thursday	6203	12	-15	2020-04-02	2020-03-13	2020-05-14	2020-03-15	7	27	-35	25	1	1	0	1	1	1	0	1
Prince of Wales-Hyder, Alaska, US	2198	Alaska	2020-04-10	2020-03-28	2020-04-24	1	1	0	0	44	54.57143	99.14817	1.417074	Friday	6203	13	-14	2020-04-02	2020-03-13	2020-05-14	2020-03-15	8	28	-34	26	1	1	0	1	1	1	0	1
Prince of Wales-Hyder, Alaska, US	2198	Alaska	2020-04-11	2020-03-28	2020-04-24	1	1	1.612123	0.2303033	38	54.28571	99.14817	1.417074	Saturday	6203	14	-13	2020-04-02	2020-03-13	2020-05-14	2020-03-15	9	29	-33	27	1	1	0	1	1	1	0	1
Prince of Wales-Hyder, Alaska, US	2198	Alaska	2020-04-12	2020-03-28	2020-04-24	1	1	1.612123	0.4606066	36	51.42857	99.14817	1.417074	Sunday	6203	15	-12	2020-04-02	2020-03-13	2020-05-14	2020-03-15	10	30	-32	28	1	1	0	1	1	1	0	1
Prince of Wales-Hyder, Alaska, US	2198	Alaska	2020-04-13	2020-03-28	2020-04-24	1	1	1.612123	0.6909099	58	50.85714	99.14817	1.417074	Monday	6203	16	-11	2020-04-02	2020-03-13	2020-05-14	2020-03-15	11	31	-31	29	1	1	0	1	1	1	0	1
Prince of Wales-Hyder, Alaska, US	2198	Alaska	2020-04-14	2020-03-28	2020-04-24	1	1	3.224246	1.151517	47	50.14286	99.14817	1.417074	Tuesday	6203	17	-10	2020-04-02	2020-03-13	2020-05-14	2020-03-15	12	32	-30	30	1	1	0	1	1	1	0	1
Prince of Wales-Hyder, Alaska, US	2198	Alaska	2020-04-15	2020-03-28	2020-04-24	1	1	3.224246	1.612123	44	46.57143	99.14817	1.417074	Wednesday	6203	18	-9	2020-04-02	2020-03-13	2020-05-14	2020-03-15	13	33	-29	31	1	1	0	1	1	1	0	1
Prince of Wales-Hyder, Alaska, US	2198	Alaska	2020-04-16	2020-03-28	2020-04-24	1	1	3.224246	2.07273	48	45	99.14817	1.417074	Thursday	6203	19	-8	2020-04-02	2020-03-13	2020-05-14	2020-03-15	14	34	-28	32	1	1	0	1	1	1	0	1
Prince of Wales-Hyder, Alaska, US	2198	Alaska	2020-04-17	2020-03-28	2020-04-24	1	1	3.224246	2.533336	38	44.14286	99.14817	1.417074	Friday	6203	20	-7	2020-04-02	2020-03-13	2020-05-14	2020-03-15	15	35	-27	33	1	1	0	1	1	1	0	1
Prince of Wales-Hyder, Alaska, US	2198	Alaska	2020-04-18	2020-03-28	2020-04-24	1	1	3.224246	2.76364	42	44.71429	99.14817	1.417074	Saturday	6203	21	-6	2020-04-02	2020-03-13	2020-05-14	2020-03-15	16	36	-26	34	1	1	0	1	1	1	0	1
Prince of Wales-Hyder, Alaska, US	2198	Alaska	2020-04-19	2020-03-28	2020-04-24	1	1	3.224246	2.993943	61	48.28571	99.14817	1.417074	Sunday	6203	22	-5	2020-04-02	2020-03-13	2020-05-14	2020-03-15	17	37	-25	35	1	1	0	1	1	1	0	1
Prince of Wales-Hyder, Alaska, US	2198	Alaska	2020-04-20	2020-03-28	2020-04-24	1	1	3.224246	3.224246	54	47.71429	99.14817	1.417074	Monday	6203	23	-4	2020-04-02	2020-03-13	2020-05-14	2020-03-15	18	38	-24	36	1	1	0	1	1	1	0	1
Prince of Wales-Hyder, Alaska, US	2198	Alaska	2020-04-21	2020-03-28	2020-04-24	1	1	3.224246	3.224246	76	51.85714	99.14817	1.417074	Tuesday	6203	24	-3	2020-04-02	2020-03-13	2020-05-14	2020-03-15	19	39	-23	37	1	1	0	1	1	1	0	1
Prince of Wales-Hyder, Alaska, US	2198	Alaska	2020-04-22	2020-03-28	2020-04-24	1	1	3.224246	3.224246	67	55.14286	99.14817	1.417074	Wednesday	6203	25	-2	2020-04-02	2020-03-13	2020-05-14	2020-03-15	20	40	-22	38	1	1	0	1	1	1	0	1
Prince of Wales-Hyder, Alaska, US	2198	Alaska	2020-04-23	2020-03-28	2020-04-24	1	1	3.224246	3.224246	68	58	99.14817	1.417074	Thursday	6203	26	-1	2020-04-02	2020-03-13	2020-05-14	2020-03-15	21	41	-21	39	1	1	0	1	1	1	0	1
Prince of Wales-Hyder, Alaska, US	2198	Alaska	2020-04-24	2020-03-28	2020-04-24	0	1	3.224246	3.224246	63	61.57143	99.14817	1.417074	Friday	6203	27	0	2020-04-02	2020-03-13	2020-05-14	2020-03-15	22	42	-20	40	1	1	0	1	1	1	0	1
Prince of Wales-Hyder, Alaska, US	2198	Alaska	2020-04-25	2020-03-28	2020-04-24	0	1	3.224246	3.224246	40	61.28571	99.14817	1.417074	Saturday	6203	28	1	2020-04-02	2020-03-13	2020-05-14	2020-03-15	23	43	-19	41	1	1	0	1	1	1	0	1
Prince of Wales-Hyder, Alaska, US	2198	Alaska	2020-04-26	2020-03-28	2020-04-24	0	1	3.224246	3.224246	51	59.85714	99.14817	1.417074	Sunday	6203	29	2	2020-04-02	2020-03-13	2020-05-14	2020-03-15	24	44	-18	42	1	1	0	1	1	1	0	1
Prince of Wales-Hyder, Alaska, US	2198	Alaska	2020-04-27	2020-03-28	2020-04-24	0	1	3.224246	3.224246	56	60.14286	99.14817	1.417074	Monday	6203	30	3	2020-04-02	2020-03-13	2020-05-14	2020-03-15	25	45	-17	43	1	1	0	1	1	1	0	1
Prince of Wales-Hyder, Alaska, US	2198	Alaska	2020-04-28	2020-03-28	2020-04-24	0	1	3.224246	3.224246	50	56.42857	99.14817	1.417074	Tuesday	6203	31	4	2020-04-02	2020-03-13	2020-05-14	2020-03-15	26	46	-16	44	1	1	0	1	1	1	0	1
Prince of Wales-Hyder, Alaska, US	2198	Alaska	2020-04-29	2020-03-28	2020-04-24	0	1	3.224246	3.224246	36	52	99.14817	1.417074	Wednesday	6203	32	5	2020-04-02	2020-03-13	2020-05-14	2020-03-15	27	47	-15	45	1	1	0	1	1	1	0	1
Prince of Wales-Hyder, Alaska, US	2198	Alaska	2020-04-30	2020-03-28	2020-04-24	0	1	3.224246	3.224246	51	49.57143	99.14817	1.417074	Thursday	6203	33	6	2020-04-02	2020-03-13	2020-05-14	2020-03-15	28	48	-14	46	1	1	0	1	1	1	0	1
Prince of Wales-Hyder, Alaska, US	2198	Alaska	2020-05-01	2020-03-28	2020-04-24	0	1	3.224246	3.224246	39	46.14286	99.14817	1.417074	Friday	6203	34	7	2020-04-02	2020-03-13	2020-05-14	2020-03-15	29	49	-13	47	1	1	0	1	1	1	0	1
Prince of Wales-Hyder, Alaska, US	2198	Alaska	2020-05-02	2020-03-28	2020-04-24	0	1	3.224246	3.224246	19	43.14286	99.14817	1.417074	Saturday	6203	35	8	2020-04-02	2020-03-13	2020-05-14	2020-03-15	30	50	-12	48	1	1	0	1	1	1	0	1
Prince of Wales-Hyder, Alaska, US	2198	Alaska	2020-05-03	2020-03-28	2020-04-24	0	1	3.224246	3.224246	48	42.71429	99.14817	1.417074	Sunday	6203	36	9	2020-04-02	2020-03-13	2020-05-14	2020-03-15	31	51	-11	49	1	1	0	1	1	1	0	1
Prince of Wales-Hyder, Alaska, US	2198	Alaska	2020-05-04	2020-03-28	2020-04-24	0	1	3.224246	3.224246	45	41.14286	99.14817	1.417074	Monday	6203	37	10	2020-04-02	2020-03-13	2020-05-14	2020-03-15	32	52	-10	50	1	1	0	1	1	1	0	1
Prince of Wales-Hyder, Alaska, US	2198	Alaska	2020-05-05	2020-03-28	2020-04-24	0	1	3.224246	3.224246	60	42.57143	99.14817	1.417074	Tuesday	6203	38	11	2020-04-02	2020-03-13	2020-05-14	2020-03-15	33	53	-9	51	1	1	0	1	1	1	0	1
Prince of Wales-Hyder, Alaska, US	2198	Alaska	2020-05-06	2020-03-28	2020-04-24	0	1	3.224246	3.224246	43	43.57143	99.14817	1.417074	Wednesday	6203	39	12	2020-04-02	2020-03-13	2020-05-14	2020-03-15	34	54	-8	52	1	1	0	1	1	1	0	1
Prince of Wales-Hyder, Alaska, US	2198	Alaska	2020-05-07	2020-03-28	2020-04-24	0	1	3.224246	3.224246	40	42	99.14817	1.417074	Thursday	6203	40	13	2020-04-02	2020-03-13	2020-05-14	2020-03-15	35	55	-7	53	1	1	0	1	1	1	0	1
Prince of Wales-Hyder, Alaska, US	2198	Alaska	2020-05-08	2020-03-28	2020-04-24	0	1	3.224246	3.224246	36	41.57143	99.14817	1.417074	Friday	6203	41	14	2020-04-02	2020-03-13	2020-05-14	2020-03-15	36	56	-6	54	1	1	0	1	1	1	0	1
Prince of Wales-Hyder, Alaska, US	2198	Alaska	2020-05-09	2020-03-28	2020-04-24	0	1	3.224246	3.224246	43	45	99.14817	1.417074	Saturday	6203	42	15	2020-04-02	2020-03-13	2020-05-14	2020-03-15	37	57	-5	55	1	1	0	1	1	1	0	1
Prince of Wales-Hyder, Alaska, US	2198	Alaska	2020-05-10	2020-03-28	2020-04-24	0	1	3.224246	3.224246	45	44.57143	99.14817	1.417074	Sunday	6203	43	16	2020-04-02	2020-03-13	2020-05-14	2020-03-15	38	58	-4	56	1	1	0	1	1	1	0	1
Prince of Wales-Hyder, Alaska, US	2198	Alaska	2020-05-11	2020-03-28	2020-04-24	0	1	3.224246	3.224246	37	43.42857	99.14817	1.417074	Monday	6203	44	17	2020-04-02	2020-03-13	2020-05-14	2020-03-15	39	59	-3	57	1	1	0	1	1	1	0	1
Prince of Wales-Hyder, Alaska, US	2198	Alaska	2020-05-12	2020-03-28	2020-04-24	0	1	3.224246	3.224246	37	40.14286	99.14817	1.417074	Tuesday	6203	45	18	2020-04-02	2020-03-13	2020-05-14	2020-03-15	40	60	-2	58	1	1	0	1	1	1	0	1
Prince of Wales-Hyder, Alaska, US	2198	Alaska	2020-05-13	2020-03-28	2020-04-24	0	1	3.224246	3.224246	58	42.28571	99.14817	1.417074	Wednesday	6203	46	19	2020-04-02	2020-03-13	2020-05-14	2020-03-15	41	61	-1	59	1	1	0	1	1	1	0	1
Prince of Wales-Hyder, Alaska, US	2198	Alaska	2020-05-14	2020-03-28	2020-04-24	0	1	3.224246	3.224246	52	44	99.14817	1.417074	Thursday	6203	47	20	2020-04-02	2020-03-13	2020-05-14	2020-03-15	42	62	0	60	1	1	0	1	0	1	0	1
Prince of Wales-Hyder, Alaska, US	2198	Alaska	2020-05-15	2020-03-28	2020-04-24	0	1	3.224246	3.224246	34	43.71429	99.14817	1.417074	Friday	6203	48	21	2020-04-02	2020-03-13	2020-05-14	2020-03-15	43	63	1	61	1	1	1	1	0	1	0	1
Prince of Wales-Hyder, Alaska, US	2198	Alaska	2020-05-16	2020-03-28	2020-04-24	0	1	3.224246	3.224246	31	42	99.14817	1.417074	Saturday	6203	49	22	2020-04-02	2020-03-13	2020-05-14	2020-03-15	44	64	2	62	1	1	1	1	0	1	0	1
Prince of Wales-Hyder, Alaska, US	2198	Alaska	2020-05-17	2020-03-28	2020-04-24	0	1	3.224246	3.224246	60	44.14286	99.14817	1.417074	Sunday	6203	50	23	2020-04-02	2020-03-13	2020-05-14	2020-03-15	45	65	3	63	1	1	1	1	0	1	0	1
Prince of Wales-Hyder, Alaska, US	2198	Alaska	2020-05-18	2020-03-28	2020-04-24	0	1	3.224246	3.224246	52	46.28571	99.14817	1.417074	Monday	6203	51	24	2020-04-02	2020-03-13	2020-05-14	2020-03-15	46	66	4	64	1	1	1	1	0	1	0	1
Prince of Wales-Hyder, Alaska, US	2198	Alaska	2020-05-19	2020-03-28	2020-04-24	0	1	3.224246	3.224246	74	51.57143	99.14817	1.417074	Tuesday	6203	52	25	2020-04-02	2020-03-13	2020-05-14	2020-03-15	47	67	5	65	1	1	1	1	0	1	0	1
Prince of Wales-Hyder, Alaska, US	2198	Alaska	2020-05-20	2020-03-28	2020-04-24	0	1	3.224246	3.224246	38	48.71429	99.14817	1.417074	Wednesday	6203	53	26	2020-04-02	2020-03-13	2020-05-14	2020-03-15	48	68	6	66	1	1	1	1	0	1	0	1
Prince of Wales-Hyder, Alaska, US	2198	Alaska	2020-05-21	2020-03-28	2020-04-24	0	1	3.224246	3.224246	53	48.85714	99.14817	1.417074	Thursday	6203	54	27	2020-04-02	2020-03-13	2020-05-14	2020-03-15	49	69	7	67	1	1	1	1	0	1	0	1
Prince of Wales-Hyder, Alaska, US	2198	Alaska	2020-05-22	2020-03-28	2020-04-24	0	1	3.224246	3.224246	61	52.71429	99.14817	1.417074	Friday	6203	55	28	2020-04-02	2020-03-13	2020-05-14	2020-03-15	50	70	8	68	1	1	1	1	0	1	0	1
Prince of Wales-Hyder, Alaska, US	2198	Alaska	2020-05-23	2020-03-28	2020-04-24	0	1	3.224246	3.224246	48	55.14286	99.14817	1.417074	Saturday	6203	56	29	2020-04-02	2020-03-13	2020-05-14	2020-03-15	51	71	9	69	1	1	1	1	0	1	0	1
Prince of Wales-Hyder, Alaska, US	2198	Alaska	2020-05-24	2020-03-28	2020-04-24	0	1	3.224246	3.224246	60	55.14286	99.14817	1.417074	Sunday	6203	57	30	2020-04-02	2020-03-13	2020-05-14	2020-03-15	52	72	10	70	1	1	1	1	0	1	0	1
Prince of Wales-Hyder, Alaska, US	2198	Alaska	2020-05-25	2020-03-28	2020-04-24	0	1	3.224246	3.224246	43	53.85714	99.14817	1.417074	Monday	6203	58	31	2020-04-02	2020-03-13	2020-05-14	2020-03-15	53	73	11	71	1	1	1	1	0	1	0	1
Prince of Wales-Hyder, Alaska, US	2198	Alaska	2020-05-26	2020-03-28	2020-04-24	0	1	3.224246	3.224246	43	49.42857	99.14817	1.417074	Tuesday	6203	59	32	2020-04-02	2020-03-13	2020-05-14	2020-03-15	54	74	12	72	1	1	1	1	0	1	0	1
Prince of Wales-Hyder, Alaska, US	2198	Alaska	2020-05-27	2020-03-28	2020-04-24	0	1	3.224246	3.224246	40	49.71429	99.14817	1.417074	Wednesday	6203	60	33	2020-04-02	2020-03-13	2020-05-14	2020-03-15	55	75	13	73	1	1	1	1	0	1	0	1
Prince of Wales-Hyder, Alaska, US	2198	Alaska	2020-05-28	2020-03-28	2020-04-24	0	1	3.224246	3.224246	43	48.28571	99.14817	1.417074	Thursday	6203	61	34	2020-04-02	2020-03-13	2020-05-14	2020-03-15	56	76	14	74	1	1	1	1	0	1	0	1
Prince of Wales-Hyder, Alaska, US	2198	Alaska	2020-05-29	2020-03-28	2020-04-24	0	1	3.224246	3.224246	32	44.14286	99.14817	1.417074	Friday	6203	62	35	2020-04-02	2020-03-13	2020-05-14	2020-03-15	57	77	15	75	1	1	1	1	0	1	0	1
Prince of Wales-Hyder, Alaska, US	2198	Alaska	2020-05-30	2020-03-28	2020-04-24	0	1	3.224246	3.224246	45	43.71429	99.14817	1.417074	Saturday	6203	63	36	2020-04-02	2020-03-13	2020-05-14	2020-03-15	58	78	16	76	1	1	1	1	0	1	0	1
Prince of Wales-Hyder, Alaska, US	2198	Alaska	2020-05-31	2020-03-28	2020-04-24	0	1	3.224246	3.224246	44	41.42857	99.14817	1.417074	Sunday	6203	64	37	2020-04-02	2020-03-13	2020-05-14	2020-03-15	59	79	17	77	1	1	1	1	0	1	0	1
Prince of Wales-Hyder, Alaska, US	2198	Alaska	2020-06-01	2020-03-28	2020-04-24	0	1	3.224246	3.224246	39	40.85714	99.14817	1.417074	Monday	6203	65	38	2020-04-02	2020-03-13	2020-05-14	2020-03-15	60	80	18	78	1	1	1	1	0	1	0	1
Prince of Wales-Hyder, Alaska, US	2198	Alaska	2020-06-02	2020-03-28	2020-04-24	0	1	3.224246	3.224246	34	39.57143	99.14817	1.417074	Tuesday	6203	66	39	2020-04-02	2020-03-13	2020-05-14	2020-03-15	61	81	19	79	1	1	1	1	0	1	0	1
Prince of Wales-Hyder, Alaska, US	2198	Alaska	2020-06-03	2020-03-28	2020-04-24	0	1	3.224246	3.224246	41	39.71429	99.14817	1.417074	Wednesday	6203	67	40	2020-04-02	2020-03-13	2020-05-14	2020-03-15	62	82	20	80	1	1	1	1	0	1	0	1
Prince of Wales-Hyder, Alaska, US	2198	Alaska	2020-06-04	2020-03-28	2020-04-24	0	1	3.224246	3.224246	56	41.57143	99.14817	1.417074	Thursday	6203	68	41	2020-04-02	2020-03-13	2020-05-14	2020-03-15	63	83	21	81	1	1	1	1	0	1	0	1
Prince of Wales-Hyder, Alaska, US	2198	Alaska	2020-06-05	2020-03-28	2020-04-24	0	1	3.224246	3.224246	28	41	99.14817	1.417074	Friday	6203	69	42	2020-04-02	2020-03-13	2020-05-14	2020-03-15	64	84	22	82	1	1	1	1	0	1	0	1
Prince of Wales-Hyder, Alaska, US	2198	Alaska	2020-06-06	2020-03-28	2020-04-24	0	1	3.224246	3.224246	41	40.42857	99.14817	1.417074	Saturday	6203	70	43	2020-04-02	2020-03-13	2020-05-14	2020-03-15	65	85	23	83	1	1	1	1	0	1	0	1
Prince of Wales-Hyder, Alaska, US	2198	Alaska	2020-06-07	2020-03-28	2020-04-24	0	1	3.224246	3.224246	70	44.14286	99.14817	1.417074	Sunday	6203	71	44	2020-04-02	2020-03-13	2020-05-14	2020-03-15	66	86	24	84	1	1	1	1	0	1	0	1
Prince of Wales-Hyder, Alaska, US	2198	Alaska	2020-06-08	2020-03-28	2020-04-24	0	1	3.224246	3.224246	65	47.85714	99.14817	1.417074	Monday	6203	72	45	2020-04-02	2020-03-13	2020-05-14	2020-03-15	67	87	25	85	1	1	1	1	0	1	0	1
Prince of Wales-Hyder, Alaska, US	2198	Alaska	2020-06-09	2020-03-28	2020-04-24	0	1	3.224246	3.224246	53	50.57143	99.14817	1.417074	Tuesday	6203	73	46	2020-04-02	2020-03-13	2020-05-14	2020-03-15	68	88	26	86	1	1	1	1	0	1	0	1
Prince of Wales-Hyder, Alaska, US	2198	Alaska	2020-06-10	2020-03-28	2020-04-24	0	1	3.224246	3.224246	53	52.28571	99.14817	1.417074	Wednesday	6203	74	47	2020-04-02	2020-03-13	2020-05-14	2020-03-15	69	89	27	87	1	1	1	1	0	1	0	1
Prince of Wales-Hyder, Alaska, US	2198	Alaska	2020-06-11	2020-03-28	2020-04-24	0	1	3.224246	3.224246	30	48.57143	99.14817	1.417074	Thursday	6203	75	48	2020-04-02	2020-03-13	2020-05-14	2020-03-15	70	90	28	88	1	1	1	1	0	1	0	1
Prince of Wales-Hyder, Alaska, US	2198	Alaska	2020-06-12	2020-03-28	2020-04-24	0	1	3.224246	3.224246	30	48.85714	99.14817	1.417074	Friday	6203	76	49	2020-04-02	2020-03-13	2020-05-14	2020-03-15	71	91	29	89	1	1	1	1	0	1	0	1
Prince of Wales-Hyder, Alaska, US	2198	Alaska	2020-06-13	2020-03-28	2020-04-24	0	1	6.448493	3.684853	71	53.14286	99.14817	1.417074	Saturday	6203	77	50	2020-04-02	2020-03-13	2020-05-14	2020-03-15	72	92	30	90	1	1	1	1	0	1	0	1
Prince of Wales-Hyder, Alaska, US	2198	Alaska	2020-06-14	2020-03-28	2020-04-24	0	1	3.224246	3.684853	64	52.28571	99.14817	1.417074	Sunday	6203	78	51	2020-04-02	2020-03-13	2020-05-14	2020-03-15	73	93	31	91	1	1	1	1	0	1	0	1
Prince of Wales-Hyder, Alaska, US	2198	Alaska	2020-06-15	2020-03-28	2020-04-24	0	1	3.224246	3.684853	49	50	99.14817	1.417074	Monday	6203	79	52	2020-04-02	2020-03-13	2020-05-14	2020-03-15	74	94	32	92	1	1	1	1	0	1	0	1
Prince of Wales-Hyder, Alaska, US	2198	Alaska	2020-06-16	2020-03-28	2020-04-24	0	1	3.224246	3.684853	65	51.71429	99.14817	1.417074	Tuesday	6203	80	53	2020-04-02	2020-03-13	2020-05-14	2020-03-15	75	95	33	93	1	1	1	1	0	1	0	1
Prince of Wales-Hyder, Alaska, US	2198	Alaska	2020-06-17	2020-03-28	2020-04-24	0	1	3.224246	3.684853	56	52.14286	99.14817	1.417074	Wednesday	6203	81	54	2020-04-02	2020-03-13	2020-05-14	2020-03-15	76	96	34	94	1	1	1	1	0	1	0	1
Prince of Wales-Hyder, Alaska, US	2198	Alaska	2020-06-18	2020-03-28	2020-04-24	0	1	3.224246	3.684853	64	57	99.14817	1.417074	Thursday	6203	82	55	2020-04-02	2020-03-13	2020-05-14	2020-03-15	77	97	35	95	1	1	1	1	0	1	0	1
Prince of Wales-Hyder, Alaska, US	2198	Alaska	2020-06-19	2020-03-28	2020-04-24	0	1	3.224246	3.684853	50	59.85714	99.14817	1.417074	Friday	6203	83	56	2020-04-02	2020-03-13	2020-05-14	2020-03-15	78	98	36	96	1	1	1	1	0	1	0	1
Prince of Wales-Hyder, Alaska, US	2198	Alaska	2020-06-20	2020-03-28	2020-04-24	0	1	3.224246	3.224246	45	56.14286	99.14817	1.417074	Saturday	6203	84	57	2020-04-02	2020-03-13	2020-05-14	2020-03-15	79	99	37	97	1	1	1	1	0	1	0	1
Prince of Wales-Hyder, Alaska, US	2198	Alaska	2020-06-21	2020-03-28	2020-04-24	0	1	3.224246	3.224246	43	53.14286	99.14817	1.417074	Sunday	6203	85	58	2020-04-02	2020-03-13	2020-05-14	2020-03-15	80	100	38	98	1	1	1	1	0	1	0	1
Prince of Wales-Hyder, Alaska, US	2198	Alaska	2020-06-22	2020-03-28	2020-04-24	0	1	3.224246	3.224246	64	55.28571	99.14817	1.417074	Monday	6203	86	59	2020-04-02	2020-03-13	2020-05-14	2020-03-15	81	101	39	99	1	1	1	1	0	1	0	1
Prince of Wales-Hyder, Alaska, US	2198	Alaska	2020-06-23	2020-03-28	2020-04-24	0	1	3.224246	3.224246	44	52.28571	99.14817	1.417074	Tuesday	6203	87	60	2020-04-02	2020-03-13	2020-05-14	2020-03-15	82	102	40	100	1	1	1	1	0	1	0	1
Prince of Wales-Hyder, Alaska, US	2198	Alaska	2020-06-24	2020-03-28	2020-04-24	0	1	3.224246	3.224246	55	52.14286	99.14817	1.417074	Wednesday	6203	88	61	2020-04-02	2020-03-13	2020-05-14	2020-03-15	83	103	41	101	1	1	1	1	0	1	0	1
Prince of Wales-Hyder, Alaska, US	2198	Alaska	2020-06-25	2020-03-28	2020-04-24	0	1	3.224246	3.224246	55	50.85714	99.14817	1.417074	Thursday	6203	89	62	2020-04-02	2020-03-13	2020-05-14	2020-03-15	84	104	42	102	1	1	1	1	0	1	0	1
Prince of Wales-Hyder, Alaska, US	2198	Alaska	2020-06-26	2020-03-28	2020-04-24	0	1	3.224246	3.224246	50	50.85714	99.14817	1.417074	Friday	6203	90	63	2020-04-02	2020-03-13	2020-05-14	2020-03-15	85	105	43	103	1	1	1	1	0	1	0	1
Prince of Wales-Hyder, Alaska, US	2198	Alaska	2020-06-27	2020-03-28	2020-04-24	0	1	3.224246	3.224246	60	53	99.14817	1.417074	Saturday	6203	91	64	2020-04-02	2020-03-13	2020-05-14	2020-03-15	86	106	44	104	1	1	1	1	0	1	0	1
Prince of Wales-Hyder, Alaska, US	2198	Alaska	2020-06-28	2020-03-28	2020-04-24	0	1	3.224246	3.224246	53	54.42857	99.14817	1.417074	Sunday	6203	92	65	2020-04-02	2020-03-13	2020-05-14	2020-03-15	87	107	45	105	1	1	1	1	0	1	0	1
Prince of Wales-Hyder, Alaska, US	2198	Alaska	2020-06-29	2020-03-28	2020-04-24	0	1	3.224246	3.224246	37	50.57143	99.14817	1.417074	Monday	6203	93	66	2020-04-02	2020-03-13	2020-05-14	2020-03-15	88	108	46	106	1	1	1	1	0	1	0	1
Prince of Wales-Hyder, Alaska, US	2198	Alaska	2020-06-30	2020-03-28	2020-04-24	0	1	3.224246	3.224246	40	50	99.14817	1.417074	Tuesday	6203	94	67	2020-04-02	2020-03-13	2020-05-14	2020-03-15	89	109	47	107	1	1	1	1	0	1	0	1
Prince of Wales-Hyder, Alaska, US	2198	Alaska	2020-07-01	2020-03-28	2020-04-24	0	1	3.224246	3.224246	54	49.85714	99.14817	1.417074	Wednesday	6203	95	68	2020-04-02	2020-03-13	2020-05-14	2020-03-15	90	110	48	108	1	1	1	1	0	1	0	1
Prince of Wales-Hyder, Alaska, US	2198	Alaska	2020-07-02	2020-03-28	2020-04-24	0	1	3.224246	3.224246	43	48.14286	99.14817	1.417074	Thursday	6203	96	69	2020-04-02	2020-03-13	2020-05-14	2020-03-15	91	111	49	109	1	1	1	1	0	1	0	1
Prince of Wales-Hyder, Alaska, US	2198	Alaska	2020-07-03	2020-03-28	2020-04-24	0	1	3.224246	3.224246	35	46	99.14817	1.417074	Friday	6203	97	70	2020-04-02	2020-03-13	2020-05-14	2020-03-15	92	112	50	110	1	1	1	1	0	1	0	1
Prince of Wales-Hyder, Alaska, US	2198	Alaska	2020-07-04	2020-03-28	2020-04-24	0	1	3.224246	3.224246	32	42	99.14817	1.417074	Saturday	6203	98	71	2020-04-02	2020-03-13	2020-05-14	2020-03-15	93	113	51	111	1	1	1	1	0	1	0	1
Prince of Wales-Hyder, Alaska, US	2198	Alaska	2020-07-05	2020-03-28	2020-04-24	0	1	3.224246	3.224246	47	41.14286	99.14817	1.417074	Sunday	6203	99	72	2020-04-02	2020-03-13	2020-05-14	2020-03-15	94	114	52	112	1	1	1	1	0	1	0	1
Prince William, Virginia, US	51153	Virginia	2020-03-01	2020-03-30	2020-05-29	1	0	0	2.76364	39	41.42857	57.0296	1195.006	Sunday	470335	-29	-89	2020-04-04	2020-03-15	2020-06-18	2020-04-19	-34	-14	-109	-49	0	0	0	0	1	0	1	0
Prince William, Virginia, US	51153	Virginia	2020-03-02	2020-03-30	2020-05-29	1	0	0	2.303033	13	37.57143	57.0296	1195.006	Monday	470335	-28	-88	2020-04-04	2020-03-15	2020-06-18	2020-04-19	-33	-13	-108	-48	0	0	0	0	1	0	1	0
Prince William, Virginia, US	51153	Virginia	2020-03-03	2020-03-30	2020-05-29	1	0	0	1.842426	15	32	57.0296	1195.006	Tuesday	470335	-27	-87	2020-04-04	2020-03-15	2020-06-18	2020-04-19	-32	-12	-107	-47	0	0	0	0	1	0	1	0
Prince William, Virginia, US	51153	Virginia	2020-03-04	2020-03-30	2020-05-29	1	0	0	1.38182	12	27.57143	57.0296	1195.006	Wednesday	470335	-26	-86	2020-04-04	2020-03-15	2020-06-18	2020-04-19	-31	-11	-106	-46	0	0	0	0	1	0	1	0
Prince William, Virginia, US	51153	Virginia	2020-03-05	2020-03-30	2020-05-29	1	0	0	0.9212132	12	24.28571	57.0296	1195.006	Thursday	470335	-25	-85	2020-04-04	2020-03-15	2020-06-18	2020-04-19	-30	-10	-105	-45	0	0	0	0	1	0	1	0
Prince William, Virginia, US	51153	Virginia	2020-03-06	2020-03-30	2020-05-29	1	0	0	0.4606066	12	21.42857	57.0296	1195.006	Friday	470335	-24	-84	2020-04-04	2020-03-15	2020-06-18	2020-04-19	-29	-9	-104	-44	0	0	0	0	1	0	1	0
Prince William, Virginia, US	51153	Virginia	2020-03-07	2020-03-30	2020-05-29	1	0	0	0	25	18.28571	57.0296	1195.006	Saturday	470335	-23	-83	2020-04-04	2020-03-15	2020-06-18	2020-04-19	-28	-8	-103	-43	0	0	0	0	1	0	1	0
Prince William, Virginia, US	51153	Virginia	2020-03-08	2020-03-30	2020-05-29	1	0	0	0	39	18.28571	57.0296	1195.006	Sunday	470335	-22	-82	2020-04-04	2020-03-15	2020-06-18	2020-04-19	-27	-7	-102	-42	0	0	0	0	1	0	1	0
Prince William, Virginia, US	51153	Virginia	2020-03-09	2020-03-30	2020-05-29	1	0	0	0	14	18.42857	57.0296	1195.006	Monday	470335	-21	-81	2020-04-04	2020-03-15	2020-06-18	2020-04-19	-26	-6	-101	-41	0	0	0	0	1	0	1	0
Prince William, Virginia, US	51153	Virginia	2020-03-10	2020-03-30	2020-05-29	1	0	0	0	16	18.57143	57.0296	1195.006	Tuesday	470335	-20	-80	2020-04-04	2020-03-15	2020-06-18	2020-04-19	-25	-5	-100	-40	0	0	0	0	1	0	1	0
Prince William, Virginia, US	51153	Virginia	2020-03-11	2020-03-30	2020-05-29	1	0	0	0	12	18.57143	57.0296	1195.006	Wednesday	470335	-19	-79	2020-04-04	2020-03-15	2020-06-18	2020-04-19	-24	-4	-99	-39	0	0	0	0	1	0	1	0
Prince William, Virginia, US	51153	Virginia	2020-03-12	2020-03-30	2020-05-29	1	0	0	0	12	18.57143	57.0296	1195.006	Thursday	470335	-18	-78	2020-04-04	2020-03-15	2020-06-18	2020-04-19	-23	-3	-98	-38	0	0	0	0	1	0	1	0
Prince William, Virginia, US	51153	Virginia	2020-03-13	2020-03-30	2020-05-29	1	0	0.02126144	0.003037349	13	18.71429	57.0296	1195.006	Friday	470335	-17	-77	2020-04-04	2020-03-15	2020-06-18	2020-04-19	-22	-2	-97	-37	0	0	0	0	1	0	1	0
Prince William, Virginia, US	51153	Virginia	2020-03-14	2020-03-30	2020-05-29	1	0	0.04252288	0.009112046	37	20.42857	57.0296	1195.006	Saturday	470335	-16	-76	2020-04-04	2020-03-15	2020-06-18	2020-04-19	-21	-1	-96	-36	0	0	0	0	1	0	1	0
Prince William, Virginia, US	51153	Virginia	2020-03-15	2020-03-30	2020-05-29	1	0	0.04252288	0.01518674	58	23.14286	57.0296	1195.006	Sunday	470335	-15	-75	2020-04-04	2020-03-15	2020-06-18	2020-04-19	-20	0	-95	-35	0	0	0	0	1	0	1	0
Prince William, Virginia, US	51153	Virginia	2020-03-16	2020-03-30	2020-05-29	1	0	0.06378432	0.02429879	31	25.57143	57.0296	1195.006	Monday	470335	-14	-74	2020-04-04	2020-03-15	2020-06-18	2020-04-19	-19	1	-94	-34	0	1	0	0	1	0	1	1
Prince William, Virginia, US	51153	Virginia	2020-03-17	2020-03-30	2020-05-29	1	0	0.08504577	0.03644819	40	29	57.0296	1195.006	Tuesday	470335	-13	-73	2020-04-04	2020-03-15	2020-06-18	2020-04-19	-18	2	-93	-33	0	1	0	0	1	0	1	1
Prince William, Virginia, US	51153	Virginia	2020-03-18	2020-03-30	2020-05-29	1	0	0.08504577	0.04859758	42	33.28571	57.0296	1195.006	Wednesday	470335	-12	-72	2020-04-04	2020-03-15	2020-06-18	2020-04-19	-17	3	-92	-32	0	1	0	0	1	0	1	1
Prince William, Virginia, US	51153	Virginia	2020-03-19	2020-03-30	2020-05-29	1	0	0.2338759	0.08200842	44	37.85714	57.0296	1195.006	Thursday	470335	-11	-71	2020-04-04	2020-03-15	2020-06-18	2020-04-19	-16	4	-91	-31	0	1	0	0	1	0	1	1
Prince William, Virginia, US	51153	Virginia	2020-03-20	2020-03-30	2020-05-29	1	0	0.2551373	0.1154193	42	42	57.0296	1195.006	Friday	470335	-10	-70	2020-04-04	2020-03-15	2020-06-18	2020-04-19	-15	5	-90	-30	0	1	0	0	1	0	1	1
Prince William, Virginia, US	51153	Virginia	2020-03-21	2020-03-30	2020-05-29	1	0	0.2976602	0.1518674	60	45.28571	57.0296	1195.006	Saturday	470335	-9	-69	2020-04-04	2020-03-15	2020-06-18	2020-04-19	-14	6	-89	-29	0	1	0	0	1	0	1	1
Prince William, Virginia, US	51153	Virginia	2020-03-22	2020-03-30	2020-05-29	1	0	0.3827059	0.200465	69	46.85714	57.0296	1195.006	Sunday	470335	-8	-68	2020-04-04	2020-03-15	2020-06-18	2020-04-19	-13	7	-88	-28	0	1	0	0	1	0	1	1
Prince William, Virginia, US	51153	Virginia	2020-03-23	2020-03-30	2020-05-29	1	0	0.3827059	0.2460252	57	50.57143	57.0296	1195.006	Monday	470335	-7	-67	2020-04-04	2020-03-15	2020-06-18	2020-04-19	-12	8	-87	-27	0	1	0	0	1	0	1	1
Prince William, Virginia, US	51153	Virginia	2020-03-24	2020-03-30	2020-05-29	1	0	0.4890132	0.3037349	54	52.57143	57.0296	1195.006	Tuesday	470335	-6	-66	2020-04-04	2020-03-15	2020-06-18	2020-04-19	-11	9	-86	-26	0	1	0	0	1	0	1	1
Prince William, Virginia, US	51153	Virginia	2020-03-25	2020-03-30	2020-05-29	1	0	0.6803661	0.3887806	62	55.42857	57.0296	1195.006	Wednesday	470335	-5	-65	2020-04-04	2020-03-15	2020-06-18	2020-04-19	-10	10	-85	-25	0	1	0	0	1	0	1	1
Prince William, Virginia, US	51153	Virginia	2020-03-26	2020-03-30	2020-05-29	1	0	0.7654119	0.4647144	54	56.85714	57.0296	1195.006	Thursday	470335	-4	-64	2020-04-04	2020-03-15	2020-06-18	2020-04-19	-9	11	-84	-24	0	1	0	0	1	0	1	1
Prince William, Virginia, US	51153	Virginia	2020-03-27	2020-03-30	2020-05-29	1	0	0.9355034	0.5619095	52	58.28571	57.0296	1195.006	Friday	470335	-3	-63	2020-04-04	2020-03-15	2020-06-18	2020-04-19	-8	12	-83	-23	0	1	0	0	1	0	1	1
Prince William, Virginia, US	51153	Virginia	2020-03-28	2020-03-30	2020-05-29	1	0	1.190641	0.6894782	69	59.57143	57.0296	1195.006	Saturday	470335	-2	-62	2020-04-04	2020-03-15	2020-06-18	2020-04-19	-7	13	-82	-22	0	1	0	0	1	0	1	1
Prince William, Virginia, US	51153	Virginia	2020-03-29	2020-03-30	2020-05-29	1	0	1.530824	0.853495	74	60.28571	57.0296	1195.006	Sunday	470335	-1	-61	2020-04-04	2020-03-15	2020-06-18	2020-04-19	-6	14	-81	-21	0	1	0	0	1	0	1	1
Prince William, Virginia, US	51153	Virginia	2020-03-30	2020-03-30	2020-05-29	1	0	1.679654	1.038773	56	60.14286	57.0296	1195.006	Monday	470335	0	-60	2020-04-04	2020-03-15	2020-06-18	2020-04-19	-5	15	-80	-20	0	1	0	0	1	0	1	1
Prince William, Virginia, US	51153	Virginia	2020-03-31	2020-03-30	2020-05-29	1	1	1.998575	1.254425	61	61.14286	57.0296	1195.006	Tuesday	470335	1	-59	2020-04-04	2020-03-15	2020-06-18	2020-04-19	-4	16	-79	-19	0	1	0	0	1	0	1	1
Prince William, Virginia, US	51153	Virginia	2020-04-01	2020-03-30	2020-05-29	1	1	2.253713	1.479189	62	61.14286	57.0296	1195.006	Wednesday	470335	2	-58	2020-04-04	2020-03-15	2020-06-18	2020-04-19	-3	17	-78	-18	0	1	0	0	1	0	1	1
Prince William, Virginia, US	51153	Virginia	2020-04-02	2020-03-30	2020-05-29	1	1	2.487589	1.725214	62	62.28571	57.0296	1195.006	Thursday	470335	3	-57	2020-04-04	2020-03-15	2020-06-18	2020-04-19	-2	18	-77	-17	0	1	0	0	1	0	1	1
Prince William, Virginia, US	51153	Virginia	2020-04-03	2020-03-30	2020-05-29	1	1	2.785249	1.989463	57	63	57.0296	1195.006	Friday	470335	4	-56	2020-04-04	2020-03-15	2020-06-18	2020-04-19	-1	19	-76	-16	0	1	0	0	1	0	1	1
Prince William, Virginia, US	51153	Virginia	2020-04-04	2020-03-30	2020-05-29	1	1	3.380569	2.30231	70	63.14286	57.0296	1195.006	Saturday	470335	5	-55	2020-04-04	2020-03-15	2020-06-18	2020-04-19	0	20	-75	-15	0	1	0	0	1	0	1	1
Prince William, Virginia, US	51153	Virginia	2020-04-05	2020-03-30	2020-05-29	1	1	3.720752	2.615157	77	63.57143	57.0296	1195.006	Sunday	470335	6	-54	2020-04-04	2020-03-15	2020-06-18	2020-04-19	1	21	-74	-14	1	1	0	0	1	1	1	1
Prince William, Virginia, US	51153	Virginia	2020-04-06	2020-03-30	2020-05-29	1	1	4.103458	2.961415	62	64.42857	57.0296	1195.006	Monday	470335	7	-53	2020-04-04	2020-03-15	2020-06-18	2020-04-19	2	22	-73	-13	1	1	0	0	1	1	1	1
Prince William, Virginia, US	51153	Virginia	2020-04-07	2020-03-30	2020-05-29	1	1	5.0177	3.392719	63	64.71429	57.0296	1195.006	Tuesday	470335	8	-52	2020-04-04	2020-03-15	2020-06-18	2020-04-19	3	23	-72	-12	1	1	0	0	1	1	1	1
Prince William, Virginia, US	51153	Virginia	2020-04-08	2020-03-30	2020-05-29	1	1	5.591759	3.869582	61	64.57143	57.0296	1195.006	Wednesday	470335	9	-51	2020-04-04	2020-03-15	2020-06-18	2020-04-19	4	24	-71	-11	1	1	0	0	1	1	1	1
Prince William, Virginia, US	51153	Virginia	2020-04-09	2020-03-30	2020-05-29	1	1	6.357171	4.42238	59	64.14286	57.0296	1195.006	Thursday	470335	10	-50	2020-04-04	2020-03-15	2020-06-18	2020-04-19	5	25	-70	-10	1	1	0	0	1	1	1	1
Prince William, Virginia, US	51153	Virginia	2020-04-10	2020-03-30	2020-05-29	1	1	7.165106	5.048074	58	64.28571	57.0296	1195.006	Friday	470335	11	-49	2020-04-04	2020-03-15	2020-06-18	2020-04-19	6	26	-69	-9	1	1	0	0	1	1	1	1
Prince William, Virginia, US	51153	Virginia	2020-04-11	2020-03-30	2020-05-29	1	1	8.291962	5.749701	66	63.71429	57.0296	1195.006	Saturday	470335	12	-48	2020-04-04	2020-03-15	2020-06-18	2020-04-19	7	27	-68	-8	1	1	0	0	1	1	1	1
Prince William, Virginia, US	51153	Virginia	2020-04-12	2020-03-30	2020-05-29	1	1	8.270701	6.399694	80	64.14286	57.0296	1195.006	Sunday	470335	13	-47	2020-04-04	2020-03-15	2020-06-18	2020-04-19	8	28	-67	-7	1	1	0	0	1	1	1	1
Prince William, Virginia, US	51153	Virginia	2020-04-13	2020-03-30	2020-05-29	1	1	9.227466	7.131695	67	64.85714	57.0296	1195.006	Monday	470335	14	-46	2020-04-04	2020-03-15	2020-06-18	2020-04-19	9	29	-66	-6	1	1	0	0	1	1	1	1
Prince William, Virginia, US	51153	Virginia	2020-04-14	2020-03-30	2020-05-29	1	1	10.80081	7.957854	60	64.42857	57.0296	1195.006	Tuesday	470335	15	-45	2020-04-04	2020-03-15	2020-06-18	2020-04-19	10	30	-65	-5	1	1	0	0	1	1	1	1
Prince William, Virginia, US	51153	Virginia	2020-04-15	2020-03-30	2020-05-29	1	1	11.39613	8.78705	59	64.14286	57.0296	1195.006	Wednesday	470335	16	-44	2020-04-04	2020-03-15	2020-06-18	2020-04-19	11	31	-64	-4	1	1	0	0	1	1	1	1
Prince William, Virginia, US	51153	Virginia	2020-04-16	2020-03-30	2020-05-29	1	1	12.37416	9.64662	58	64	57.0296	1195.006	Thursday	470335	17	-43	2020-04-04	2020-03-15	2020-06-18	2020-04-19	12	32	-63	-3	1	1	0	0	1	1	1	1
Prince William, Virginia, US	51153	Virginia	2020-04-17	2020-03-30	2020-05-29	1	1	13.69237	10.57909	55	63.57143	57.0296	1195.006	Friday	470335	18	-42	2020-04-04	2020-03-15	2020-06-18	2020-04-19	13	33	-62	-2	1	1	0	0	1	1	1	1
Prince William, Virginia, US	51153	Virginia	2020-04-18	2020-03-30	2020-05-29	1	1	14.88301	11.52066	67	63.71429	57.0296	1195.006	Saturday	470335	19	-41	2020-04-04	2020-03-15	2020-06-18	2020-04-19	14	34	-61	-1	1	1	0	0	1	1	1	1
Prince William, Virginia, US	51153	Virginia	2020-04-19	2020-03-30	2020-05-29	1	1	15.77599	12.59285	72	62.57143	57.0296	1195.006	Sunday	470335	20	-40	2020-04-04	2020-03-15	2020-06-18	2020-04-19	15	35	-60	0	1	1	0	0	1	1	0	1
Prince William, Virginia, US	51153	Virginia	2020-04-20	2020-03-30	2020-05-29	1	1	16.86032	13.68326	60	61.57143	57.0296	1195.006	Monday	470335	21	-39	2020-04-04	2020-03-15	2020-06-18	2020-04-19	16	36	-59	1	1	1	0	1	1	1	0	1
Prince William, Virginia, US	51153	Virginia	2020-04-21	2020-03-30	2020-05-29	1	1	18.43367	14.77366	57	61.14286	57.0296	1195.006	Tuesday	470335	22	-38	2020-04-04	2020-03-15	2020-06-18	2020-04-19	17	37	-58	2	1	1	0	1	1	1	0	1
Prince William, Virginia, US	51153	Virginia	2020-04-22	2020-03-30	2020-05-29	1	1	19.64557	15.95216	55	60.57143	57.0296	1195.006	Wednesday	470335	23	-37	2020-04-04	2020-03-15	2020-06-18	2020-04-19	18	38	-57	3	1	1	0	1	1	1	0	1
Prince William, Virginia, US	51153	Virginia	2020-04-23	2020-03-30	2020-05-29	1	1	21.8355	17.30378	58	60.57143	57.0296	1195.006	Thursday	470335	24	-36	2020-04-04	2020-03-15	2020-06-18	2020-04-19	19	39	-56	4	1	1	0	1	1	1	0	1
Prince William, Virginia, US	51153	Virginia	2020-04-24	2020-03-30	2020-05-29	1	1	23.6002	18.71918	56	60.71429	57.0296	1195.006	Friday	470335	25	-35	2020-04-04	2020-03-15	2020-06-18	2020-04-19	20	40	-55	5	1	1	0	1	1	1	0	1
Prince William, Virginia, US	51153	Virginia	2020-04-25	2020-03-30	2020-05-29	1	1	25.17355	20.18926	61	59.85714	57.0296	1195.006	Saturday	470335	26	-34	2020-04-04	2020-03-15	2020-06-18	2020-04-19	21	41	-54	6	1	1	0	1	1	1	0	1
Prince William, Virginia, US	51153	Virginia	2020-04-26	2020-03-30	2020-05-29	1	1	26.89572	21.77779	75	60.28571	57.0296	1195.006	Sunday	470335	27	-33	2020-04-04	2020-03-15	2020-06-18	2020-04-19	22	42	-53	7	1	1	0	1	1	1	0	1
Prince William, Virginia, US	51153	Virginia	2020-04-27	2020-03-30	2020-05-29	1	1	28.76673	23.47871	58	60	57.0296	1195.006	Monday	470335	28	-32	2020-04-04	2020-03-15	2020-06-18	2020-04-19	23	43	-52	8	1	1	0	1	1	1	0	1
Prince William, Virginia, US	51153	Virginia	2020-04-28	2020-03-30	2020-05-29	1	1	30.80783	25.24644	58	60.14286	57.0296	1195.006	Tuesday	470335	29	-31	2020-04-04	2020-03-15	2020-06-18	2020-04-19	24	44	-51	9	1	1	0	1	1	1	0	1
Prince William, Virginia, US	51153	Virginia	2020-04-29	2020-03-30	2020-05-29	1	1	32.46622	27.07796	53	59.85714	57.0296	1195.006	Wednesday	470335	30	-30	2020-04-04	2020-03-15	2020-06-18	2020-04-19	25	45	-50	10	1	1	0	1	1	1	0	1
Prince William, Virginia, US	51153	Virginia	2020-04-30	2020-03-30	2020-05-29	1	1	34.97507	28.95505	61	60.28571	57.0296	1195.006	Thursday	470335	31	-29	2020-04-04	2020-03-15	2020-06-18	2020-04-19	26	46	-49	11	1	1	0	1	1	1	0	1
Prince William, Virginia, US	51153	Virginia	2020-05-01	2020-03-30	2020-05-29	1	1	37.86663	30.99311	47	59	57.0296	1195.006	Friday	470335	32	-28	2020-04-04	2020-03-15	2020-06-18	2020-04-19	27	47	-48	12	1	1	0	1	1	1	0	1
Prince William, Virginia, US	51153	Virginia	2020-05-02	2020-03-30	2020-05-29	1	1	40.39674	33.16785	53	57.85714	57.0296	1195.006	Saturday	470335	33	-27	2020-04-04	2020-03-15	2020-06-18	2020-04-19	28	48	-47	13	1	1	0	1	1	1	0	1
Prince William, Virginia, US	51153	Virginia	2020-05-03	2020-03-30	2020-05-29	1	1	43.07568	35.47927	71	57.28571	57.0296	1195.006	Sunday	470335	34	-26	2020-04-04	2020-03-15	2020-06-18	2020-04-19	29	49	-46	14	1	1	0	1	1	1	0	1
Prince William, Virginia, US	51153	Virginia	2020-05-04	2020-03-30	2020-05-29	1	1	45.62705	37.88789	54	56.71429	57.0296	1195.006	Monday	470335	35	-25	2020-04-04	2020-03-15	2020-06-18	2020-04-19	30	50	-45	15	1	1	0	1	1	1	0	1
Prince William, Virginia, US	51153	Virginia	2020-05-05	2020-03-30	2020-05-29	1	1	47.26418	40.2388	53	56	57.0296	1195.006	Tuesday	470335	36	-24	2020-04-04	2020-03-15	2020-06-18	2020-04-19	31	51	-44	16	1	1	0	1	1	1	0	1
Prince William, Virginia, US	51153	Virginia	2020-05-06	2020-03-30	2020-05-29	1	1	48.98636	42.59882	55	56.28571	57.0296	1195.006	Wednesday	470335	37	-23	2020-04-04	2020-03-15	2020-06-18	2020-04-19	32	52	-43	17	1	1	0	1	1	1	0	1
Prince William, Virginia, US	51153	Virginia	2020-05-07	2020-03-30	2020-05-29	1	1	50.98494	44.88594	47	54.28571	57.0296	1195.006	Thursday	470335	38	-22	2020-04-04	2020-03-15	2020-06-18	2020-04-19	33	53	-42	18	1	1	0	1	1	1	0	1
Prince William, Virginia, US	51153	Virginia	2020-05-08	2020-03-30	2020-05-29	1	1	52.60081	46.99082	46	54.14286	57.0296	1195.006	Friday	470335	39	-21	2020-04-04	2020-03-15	2020-06-18	2020-04-19	34	54	-41	19	1	1	0	1	1	1	0	1
Prince William, Virginia, US	51153	Virginia	2020-05-09	2020-03-30	2020-05-29	1	1	54.17415	48.95902	55	54.42857	57.0296	1195.006	Saturday	470335	40	-20	2020-04-04	2020-03-15	2020-06-18	2020-04-19	35	55	-40	20	1	1	0	1	1	1	0	1
Prince William, Virginia, US	51153	Virginia	2020-05-10	2020-03-30	2020-05-29	1	1	58.25635	51.12769	60	52.85714	57.0296	1195.006	Sunday	470335	41	-19	2020-04-04	2020-03-15	2020-06-18	2020-04-19	36	56	-39	21	1	1	0	1	1	1	0	1
Prince William, Virginia, US	51153	Virginia	2020-05-11	2020-03-30	2020-05-29	1	1	63.59297	53.69425	54	52.85714	57.0296	1195.006	Monday	470335	42	-18	2020-04-04	2020-03-15	2020-06-18	2020-04-19	37	57	-38	22	1	1	0	1	1	1	0	1
Prince William, Virginia, US	51153	Virginia	2020-05-12	2020-03-30	2020-05-29	1	1	65.44272	56.29118	51	52.57143	57.0296	1195.006	Tuesday	470335	43	-17	2020-04-04	2020-03-15	2020-06-18	2020-04-19	38	58	-37	23	1	1	0	1	1	1	0	1
Prince William, Virginia, US	51153	Virginia	2020-05-13	2020-03-30	2020-05-29	1	1	67.63264	58.95494	49	51.71429	57.0296	1195.006	Wednesday	470335	44	-16	2020-04-04	2020-03-15	2020-06-18	2020-04-19	39	59	-36	24	1	1	0	1	1	1	0	1
Prince William, Virginia, US	51153	Virginia	2020-05-14	2020-03-30	2020-05-29	1	1	71.24709	61.84953	48	51.85714	57.0296	1195.006	Thursday	470335	45	-15	2020-04-04	2020-03-15	2020-06-18	2020-04-19	40	60	-35	25	1	1	0	1	1	1	0	1
Prince William, Virginia, US	51153	Virginia	2020-05-15	2020-03-30	2020-05-29	1	1	72.73539	64.7259	40	51	57.0296	1195.006	Friday	470335	46	-14	2020-04-04	2020-03-15	2020-06-18	2020-04-19	41	61	-34	26	1	1	0	1	1	1	0	1
Prince William, Virginia, US	51153	Virginia	2020-05-16	2020-03-30	2020-05-29	1	1	75.75452	67.80881	51	50.42857	57.0296	1195.006	Saturday	470335	47	-13	2020-04-04	2020-03-15	2020-06-18	2020-04-19	42	62	-33	27	1	1	0	1	1	1	0	1
Prince William, Virginia, US	51153	Virginia	2020-05-17	2020-03-30	2020-05-29	1	1	77.94444	70.6214	65	51.14286	57.0296	1195.006	Sunday	470335	48	-12	2020-04-04	2020-03-15	2020-06-18	2020-04-19	43	63	-32	28	1	1	0	1	1	1	0	1
Prince William, Virginia, US	51153	Virginia	2020-05-18	2020-03-30	2020-05-29	1	1	79.92176	72.95408	52	50.85714	57.0296	1195.006	Monday	470335	49	-11	2020-04-04	2020-03-15	2020-06-18	2020-04-19	44	64	-31	29	1	1	0	1	1	1	0	1
Prince William, Virginia, US	51153	Virginia	2020-05-19	2020-03-30	2020-05-29	1	1	83.64251	75.55405	48	50.42857	57.0296	1195.006	Tuesday	470335	50	-10	2020-04-04	2020-03-15	2020-06-18	2020-04-19	45	65	-30	30	1	1	0	1	1	1	0	1
Prince William, Virginia, US	51153	Virginia	2020-05-20	2020-03-30	2020-05-29	1	1	86.19388	78.20566	46	50	57.0296	1195.006	Wednesday	470335	51	-9	2020-04-04	2020-03-15	2020-06-18	2020-04-19	46	66	-29	31	1	1	0	1	1	1	0	1
Prince William, Virginia, US	51153	Virginia	2020-05-21	2020-03-30	2020-05-29	1	1	88.93661	80.73273	44	49.42857	57.0296	1195.006	Thursday	470335	52	-8	2020-04-04	2020-03-15	2020-06-18	2020-04-19	47	67	-28	32	1	1	0	1	1	1	0	1
Prince William, Virginia, US	51153	Virginia	2020-05-22	2020-03-30	2020-05-29	1	1	91.74312	83.44812	43	49.85714	57.0296	1195.006	Friday	470335	53	-7	2020-04-04	2020-03-15	2020-06-18	2020-04-19	48	68	-27	33	1	1	0	1	1	1	0	1
Prince William, Virginia, US	51153	Virginia	2020-05-23	2020-03-30	2020-05-29	1	1	93.72043	86.01468	46	49.14286	57.0296	1195.006	Saturday	470335	54	-6	2020-04-04	2020-03-15	2020-06-18	2020-04-19	49	69	-26	34	1	1	0	1	1	1	0	1
Prince William, Virginia, US	51153	Virginia	2020-05-24	2020-03-30	2020-05-29	1	1	94.99612	88.45063	59	48.28571	57.0296	1195.006	Sunday	470335	55	-5	2020-04-04	2020-03-15	2020-06-18	2020-04-19	50	70	-25	35	1	1	0	1	1	1	0	1
Prince William, Virginia, US	51153	Virginia	2020-05-25	2020-03-30	2020-05-29	1	1	99.9713	91.31485	57	49	57.0296	1195.006	Monday	470335	56	-4	2020-04-04	2020-03-15	2020-06-18	2020-04-19	51	71	-24	36	1	1	0	1	1	1	0	1
Prince William, Virginia, US	51153	Virginia	2020-05-26	2020-03-30	2020-05-29	1	1	106.1371	94.52837	43	48.28571	57.0296	1195.006	Tuesday	470335	57	-3	2020-04-04	2020-03-15	2020-06-18	2020-04-19	52	72	-23	37	1	1	0	1	1	1	0	1
Prince William, Virginia, US	51153	Virginia	2020-05-27	2020-03-30	2020-05-29	1	1	107.8806	97.62646	43	47.85714	57.0296	1195.006	Wednesday	470335	58	-2	2020-04-04	2020-03-15	2020-06-18	2020-04-19	53	73	-22	38	1	1	0	1	1	1	0	1
Prince William, Virginia, US	51153	Virginia	2020-05-28	2020-03-30	2020-05-29	1	1	109.6453	100.5848	47	48.28571	57.0296	1195.006	Thursday	470335	59	-1	2020-04-04	2020-03-15	2020-06-18	2020-04-19	54	74	-21	39	1	1	0	1	1	1	0	1
Prince William, Virginia, US	51153	Virginia	2020-05-29	2020-03-30	2020-05-29	0	1	112.0478	103.4855	35	47.14286	57.0296	1195.006	Friday	470335	60	0	2020-04-04	2020-03-15	2020-06-18	2020-04-19	55	75	-20	40	1	1	0	1	1	1	0	1
Prince William, Virginia, US	51153	Virginia	2020-05-30	2020-03-30	2020-05-29	0	1	115.0669	106.535	42	46.57143	57.0296	1195.006	Saturday	470335	61	1	2020-04-04	2020-03-15	2020-06-18	2020-04-19	56	76	-19	41	1	1	0	1	1	1	0	1
Prince William, Virginia, US	51153	Virginia	2020-05-31	2020-03-30	2020-05-29	0	1	117.6396	109.7698	55	46	57.0296	1195.006	Sunday	470335	62	2	2020-04-04	2020-03-15	2020-06-18	2020-04-19	57	77	-18	42	1	1	0	1	1	1	0	1
Prince William, Virginia, US	51153	Virginia	2020-06-01	2020-03-30	2020-05-29	0	1	120.4035	112.6887	40	43.57143	57.0296	1195.006	Monday	470335	63	3	2020-04-04	2020-03-15	2020-06-18	2020-04-19	58	78	-17	43	1	1	0	1	1	1	0	1
Prince William, Virginia, US	51153	Virginia	2020-06-02	2020-03-30	2020-05-29	0	1	121.7005	114.912	42	43.42857	57.0296	1195.006	Tuesday	470335	64	4	2020-04-04	2020-03-15	2020-06-18	2020-04-19	59	79	-16	44	1	1	0	1	1	1	0	1
Prince William, Virginia, US	51153	Virginia	2020-06-03	2020-03-30	2020-05-29	0	1	124.103	117.2295	41	43.14286	57.0296	1195.006	Wednesday	470335	65	5	2020-04-04	2020-03-15	2020-06-18	2020-04-19	60	80	-15	45	1	1	0	1	1	1	0	1
Prince William, Virginia, US	51153	Virginia	2020-06-04	2020-03-30	2020-05-29	0	1	126.1229	119.5835	40	42.14286	57.0296	1195.006	Thursday	470335	66	6	2020-04-04	2020-03-15	2020-06-18	2020-04-19	61	81	-14	46	1	1	0	1	1	1	0	1
Prince William, Virginia, US	51153	Virginia	2020-06-05	2020-03-30	2020-05-29	0	1	128.2065	121.8918	32	41.71429	57.0296	1195.006	Friday	470335	67	7	2020-04-04	2020-03-15	2020-06-18	2020-04-19	62	82	-13	47	1	1	0	1	1	1	0	1
Prince William, Virginia, US	51153	Virginia	2020-06-06	2020-03-30	2020-05-29	0	1	130.1413	124.0453	41	41.57143	57.0296	1195.006	Saturday	470335	68	8	2020-04-04	2020-03-15	2020-06-18	2020-04-19	63	83	-12	48	1	1	0	1	1	1	0	1
Prince William, Virginia, US	51153	Virginia	2020-06-07	2020-03-30	2020-05-29	0	1	131.9698	126.0925	51	41	57.0296	1195.006	Sunday	470335	69	9	2020-04-04	2020-03-15	2020-06-18	2020-04-19	64	84	-11	49	1	1	0	1	1	1	0	1
Prince William, Virginia, US	51153	Virginia	2020-06-08	2020-03-30	2020-05-29	0	1	133.4793	127.9605	39	40.85714	57.0296	1195.006	Monday	470335	70	10	2020-04-04	2020-03-15	2020-06-18	2020-04-19	65	85	-10	50	1	1	0	1	1	1	0	1
Prince William, Virginia, US	51153	Virginia	2020-06-09	2020-03-30	2020-05-29	0	1	134.7125	129.8193	41	40.71429	57.0296	1195.006	Tuesday	470335	71	11	2020-04-04	2020-03-15	2020-06-18	2020-04-19	66	86	-9	51	1	1	0	1	1	1	0	1
Prince William, Virginia, US	51153	Virginia	2020-06-10	2020-03-30	2020-05-29	0	1	135.5629	131.4565	41	40.71429	57.0296	1195.006	Wednesday	470335	72	12	2020-04-04	2020-03-15	2020-06-18	2020-04-19	67	87	-8	52	1	1	0	1	1	1	0	1
Prince William, Virginia, US	51153	Virginia	2020-06-11	2020-03-30	2020-05-29	0	1	135.9882	132.8658	40	40.71429	57.0296	1195.006	Thursday	470335	73	13	2020-04-04	2020-03-15	2020-06-18	2020-04-19	68	88	-7	53	1	1	0	1	1	1	0	1
Prince William, Virginia, US	51153	Virginia	2020-06-12	2020-03-30	2020-05-29	0	1	136.9024	134.1081	30	40.42857	57.0296	1195.006	Friday	470335	74	14	2020-04-04	2020-03-15	2020-06-18	2020-04-19	69	89	-6	54	1	1	0	1	1	1	0	1
Prince William, Virginia, US	51153	Virginia	2020-06-13	2020-03-30	2020-05-29	0	1	138.3907	135.2866	37	39.85714	57.0296	1195.006	Saturday	470335	75	15	2020-04-04	2020-03-15	2020-06-18	2020-04-19	70	90	-5	55	1	1	0	1	1	1	0	1
Prince William, Virginia, US	51153	Virginia	2020-06-14	2020-03-30	2020-05-29	0	1	139.9003	136.4195	50	39.71429	57.0296	1195.006	Sunday	470335	76	16	2020-04-04	2020-03-15	2020-06-18	2020-04-19	71	91	-4	56	1	1	0	1	1	1	0	1
Prince William, Virginia, US	51153	Virginia	2020-06-15	2020-03-30	2020-05-29	0	1	140.4956	137.4218	49	41.14286	57.0296	1195.006	Monday	470335	77	17	2020-04-04	2020-03-15	2020-06-18	2020-04-19	72	92	-3	57	1	1	0	1	1	1	0	1
Prince William, Virginia, US	51153	Virginia	2020-06-16	2020-03-30	2020-05-29	0	1	140.772	138.2875	43	41.42857	57.0296	1195.006	Tuesday	470335	78	18	2020-04-04	2020-03-15	2020-06-18	2020-04-19	73	93	-2	58	1	1	0	1	1	1	0	1
Prince William, Virginia, US	51153	Virginia	2020-06-17	2020-03-30	2020-05-29	0	1	141.4736	139.1318	46	42.14286	57.0296	1195.006	Wednesday	470335	79	19	2020-04-04	2020-03-15	2020-06-18	2020-04-19	74	94	-1	59	1	1	0	1	1	1	0	1
Prince William, Virginia, US	51153	Virginia	2020-06-18	2020-03-30	2020-05-29	0	1	142.1115	140.0066	44	42.71429	57.0296	1195.006	Thursday	470335	80	20	2020-04-04	2020-03-15	2020-06-18	2020-04-19	75	95	0	60	1	1	0	1	0	1	0	1
Prince William, Virginia, US	51153	Virginia	2020-06-19	2020-03-30	2020-05-29	0	1	143.6423	140.9694	41	44.28571	57.0296	1195.006	Friday	470335	81	21	2020-04-04	2020-03-15	2020-06-18	2020-04-19	76	96	1	61	1	1	1	1	0	1	0	1
Prince William, Virginia, US	51153	Virginia	2020-06-20	2020-03-30	2020-05-29	0	1	144.7266	141.8746	42	45	57.0296	1195.006	Saturday	470335	82	22	2020-04-04	2020-03-15	2020-06-18	2020-04-19	77	97	2	62	1	1	1	1	0	1	0	1
Prince William, Virginia, US	51153	Virginia	2020-06-21	2020-03-30	2020-05-29	0	1	146.2575	142.7827	45	44.28571	57.0296	1195.006	Sunday	470335	83	23	2020-04-04	2020-03-15	2020-06-18	2020-04-19	78	98	3	63	1	1	1	1	0	1	0	1
Prince William, Virginia, US	51153	Virginia	2020-06-22	2020-03-30	2020-05-29	0	1	146.789	143.6818	46	43.85714	57.0296	1195.006	Monday	470335	84	24	2020-04-04	2020-03-15	2020-06-18	2020-04-19	79	99	4	64	1	1	1	1	0	1	0	1
Prince William, Virginia, US	51153	Virginia	2020-06-23	2020-03-30	2020-05-29	0	1	148.0222	144.7175	41	43.57143	57.0296	1195.006	Tuesday	470335	85	25	2020-04-04	2020-03-15	2020-06-18	2020-04-19	80	100	5	65	1	1	1	1	0	1	0	1
Prince William, Virginia, US	51153	Virginia	2020-06-24	2020-03-30	2020-05-29	0	1	149.638	145.8839	44	43.28571	57.0296	1195.006	Wednesday	470335	86	26	2020-04-04	2020-03-15	2020-06-18	2020-04-19	81	101	6	66	1	1	1	1	0	1	0	1
Prince William, Virginia, US	51153	Virginia	2020-06-25	2020-03-30	2020-05-29	0	1	150.1908	147.0381	41	42.85714	57.0296	1195.006	Thursday	470335	87	27	2020-04-04	2020-03-15	2020-06-18	2020-04-19	82	102	7	67	1	1	1	1	0	1	0	1
Prince William, Virginia, US	51153	Virginia	2020-06-26	2020-03-30	2020-05-29	0	1	151.1051	148.1042	39	42.57143	57.0296	1195.006	Friday	470335	88	28	2020-04-04	2020-03-15	2020-06-18	2020-04-19	83	103	8	68	1	1	1	1	0	1	0	1
Prince William, Virginia, US	51153	Virginia	2020-06-27	2020-03-30	2020-05-29	0	1	152.3595	149.1946	42	42.57143	57.0296	1195.006	Saturday	470335	89	29	2020-04-04	2020-03-15	2020-06-18	2020-04-19	84	104	9	69	1	1	1	1	0	1	0	1
Prince William, Virginia, US	51153	Virginia	2020-06-28	2020-03-30	2020-05-29	0	1	153.1674	150.1817	49	43.14286	57.0296	1195.006	Sunday	470335	90	30	2020-04-04	2020-03-15	2020-06-18	2020-04-19	85	105	10	70	1	1	1	1	0	1	0	1
Prince William, Virginia, US	51153	Virginia	2020-06-29	2020-03-30	2020-05-29	0	1	153.295	151.1111	51	43.85714	57.0296	1195.006	Monday	470335	91	31	2020-04-04	2020-03-15	2020-06-18	2020-04-19	86	106	11	71	1	1	1	1	0	1	0	1
Prince William, Virginia, US	51153	Virginia	2020-06-30	2020-03-30	2020-05-29	0	1	154.8896	152.0922	44	44.28571	57.0296	1195.006	Tuesday	470335	92	32	2020-04-04	2020-03-15	2020-06-18	2020-04-19	87	107	12	72	1	1	1	1	0	1	0	1
Prince William, Virginia, US	51153	Virginia	2020-07-01	2020-03-30	2020-05-29	0	1	155.8676	152.9821	38	43.42857	57.0296	1195.006	Wednesday	470335	93	33	2020-04-04	2020-03-15	2020-06-18	2020-04-19	88	108	13	73	1	1	1	1	0	1	0	1
Prince William, Virginia, US	51153	Virginia	2020-07-02	2020-03-30	2020-05-29	0	1	157.1221	153.9723	30	41.85714	57.0296	1195.006	Thursday	470335	94	34	2020-04-04	2020-03-15	2020-06-18	2020-04-19	89	109	14	74	1	1	1	1	0	1	0	1
Prince William, Virginia, US	51153	Virginia	2020-07-03	2020-03-30	2020-05-29	0	1	158.2276	154.9898	35	41.28571	57.0296	1195.006	Friday	470335	95	35	2020-04-04	2020-03-15	2020-06-18	2020-04-19	90	110	15	75	1	1	1	1	0	1	0	1
Prince William, Virginia, US	51153	Virginia	2020-07-04	2020-03-30	2020-05-29	0	1	159.1206	155.9557	46	41.85714	57.0296	1195.006	Saturday	470335	96	36	2020-04-04	2020-03-15	2020-06-18	2020-04-19	91	111	16	76	1	1	1	1	0	1	0	1
Prince William, Virginia, US	51153	Virginia	2020-07-05	2020-03-30	2020-05-29	0	1	160.9491	157.0674	51	42.14286	57.0296	1195.006	Sunday	470335	97	37	2020-04-04	2020-03-15	2020-06-18	2020-04-19	92	112	17	77	1	1	1	1	0	1	0	1
Providence, Rhode Island, US	44007	Rhode Island	2020-03-01	2020-03-28	2020-05-09	1	0	0.01565114	135.1703	39	40.42857	97.34056	1530.316	Sunday	638931	-27	-69	2020-04-02	2020-03-13	2020-05-29	2020-03-30	-32	-12	-89	-29	0	0	0	0	1	0	1	0
Providence, Rhode Island, US	44007	Rhode Island	2020-03-02	2020-03-28	2020-05-09	1	0	0.03130228	113.0477	16	36.42857	97.34056	1530.316	Monday	638931	-26	-68	2020-04-02	2020-03-13	2020-05-29	2020-03-30	-31	-11	-88	-28	0	0	0	0	1	0	1	0
Providence, Rhode Island, US	44007	Rhode Island	2020-03-03	2020-03-28	2020-05-09	1	0	0.03130228	90.78538	15	33.14286	97.34056	1530.316	Tuesday	638931	-25	-67	2020-04-02	2020-03-13	2020-05-29	2020-03-30	-30	-10	-87	-27	0	0	0	0	1	0	1	0
Providence, Rhode Island, US	44007	Rhode Island	2020-03-04	2020-03-28	2020-05-09	1	0	0.03130228	68.34385	16	31.14286	97.34056	1530.316	Wednesday	638931	-24	-66	2020-04-02	2020-03-13	2020-05-29	2020-03-30	-29	-9	-86	-26	0	0	0	0	1	0	1	0
Providence, Rhode Island, US	44007	Rhode Island	2020-03-05	2020-03-28	2020-05-09	1	0	0.03130228	45.74437	14	28.14286	97.34056	1530.316	Thursday	638931	-23	-65	2020-04-02	2020-03-13	2020-05-29	2020-03-30	-28	-8	-85	-25	0	0	0	0	1	0	1	0
Providence, Rhode Island, US	44007	Rhode Island	2020-03-06	2020-03-28	2020-05-09	1	0	0.03130228	23.01732	14	23.57143	97.34056	1530.316	Friday	638931	-22	-64	2020-04-02	2020-03-13	2020-05-29	2020-03-30	-27	-7	-84	-24	0	0	0	0	1	0	1	0
Providence, Rhode Island, US	44007	Rhode Island	2020-03-07	2020-03-28	2020-05-09	1	0	0.04695343	0.03130228	26	20	97.34056	1530.316	Saturday	638931	-21	-63	2020-04-02	2020-03-13	2020-05-29	2020-03-30	-26	-6	-83	-23	0	0	0	0	1	0	1	0
Providence, Rhode Island, US	44007	Rhode Island	2020-03-08	2020-03-28	2020-05-09	1	0	0.04695343	0.03577404	38	19.85714	97.34056	1530.316	Sunday	638931	-20	-62	2020-04-02	2020-03-13	2020-05-29	2020-03-30	-25	-5	-82	-22	0	0	0	0	1	0	1	0
Providence, Rhode Island, US	44007	Rhode Island	2020-03-09	2020-03-28	2020-05-09	1	0	0.04695343	0.03800992	16	19.85714	97.34056	1530.316	Monday	638931	-19	-61	2020-04-02	2020-03-13	2020-05-29	2020-03-30	-24	-4	-81	-21	0	0	0	0	1	0	1	0
Providence, Rhode Island, US	44007	Rhode Island	2020-03-10	2020-03-28	2020-05-09	1	0	0.04695343	0.04024579	15	19.85714	97.34056	1530.316	Tuesday	638931	-18	-60	2020-04-02	2020-03-13	2020-05-29	2020-03-30	-23	-3	-80	-20	0	0	0	0	1	0	1	0
Providence, Rhode Island, US	44007	Rhode Island	2020-03-11	2020-03-28	2020-05-09	1	0	0.07825571	0.04695343	15	19.71429	97.34056	1530.316	Wednesday	638931	-17	-59	2020-04-02	2020-03-13	2020-05-29	2020-03-30	-22	-2	-79	-19	0	0	0	0	1	0	1	0
Providence, Rhode Island, US	44007	Rhode Island	2020-03-12	2020-03-28	2020-05-09	1	0	0.04695343	0.0491893	16	20	97.34056	1530.316	Thursday	638931	-16	-58	2020-04-02	2020-03-13	2020-05-29	2020-03-30	-21	-1	-78	-18	0	0	0	0	1	0	1	0
Providence, Rhode Island, US	44007	Rhode Island	2020-03-13	2020-03-28	2020-05-09	1	0	0.04695343	0.05142518	16	20.28571	97.34056	1530.316	Friday	638931	-15	-57	2020-04-02	2020-03-13	2020-05-29	2020-03-30	-20	0	-77	-17	0	0	0	0	1	0	1	0
Providence, Rhode Island, US	44007	Rhode Island	2020-03-14	2020-03-28	2020-05-09	1	0	0.3130228	0.0894351	32	21.14286	97.34056	1530.316	Saturday	638931	-14	-56	2020-04-02	2020-03-13	2020-05-29	2020-03-30	-19	1	-76	-16	0	1	0	0	1	0	1	1
Providence, Rhode Island, US	44007	Rhode Island	2020-03-15	2020-03-28	2020-05-09	1	0	0.3130228	0.127445	53	23.28571	97.34056	1530.316	Sunday	638931	-13	-55	2020-04-02	2020-03-13	2020-05-29	2020-03-30	-18	2	-75	-15	0	1	0	0	1	0	1	1
Providence, Rhode Island, US	44007	Rhode Island	2020-03-16	2020-03-28	2020-05-09	1	0	0.328674	0.1676908	32	25.57143	97.34056	1530.316	Monday	638931	-12	-54	2020-04-02	2020-03-13	2020-05-29	2020-03-30	-17	3	-74	-14	0	1	0	0	1	0	1	1
Providence, Rhode Island, US	44007	Rhode Island	2020-03-17	2020-03-28	2020-05-09	1	0	0.3599763	0.2124084	44	29.71429	97.34056	1530.316	Tuesday	638931	-11	-53	2020-04-02	2020-03-13	2020-05-29	2020-03-30	-16	4	-73	-13	0	1	0	0	1	0	1	1
Providence, Rhode Island, US	44007	Rhode Island	2020-03-18	2020-03-28	2020-05-09	1	0	0.5164877	0.2750129	39	33.14286	97.34056	1530.316	Wednesday	638931	-10	-52	2020-04-02	2020-03-13	2020-05-29	2020-03-30	-15	5	-72	-12	0	1	0	0	1	0	1	1
Providence, Rhode Island, US	44007	Rhode Island	2020-03-19	2020-03-28	2020-05-09	1	0	0.6886503	0.3666839	47	37.57143	97.34056	1530.316	Thursday	638931	-9	-51	2020-04-02	2020-03-13	2020-05-29	2020-03-30	-14	6	-71	-11	0	1	0	0	1	0	1	1
Providence, Rhode Island, US	44007	Rhode Island	2020-03-20	2020-03-28	2020-05-09	1	0	0.6886503	0.4583549	38	40.71429	97.34056	1530.316	Friday	638931	-8	-50	2020-04-02	2020-03-13	2020-05-29	2020-03-30	-13	7	-70	-10	0	1	0	0	1	0	1	1
Providence, Rhode Island, US	44007	Rhode Island	2020-03-21	2020-03-28	2020-05-09	1	0	0.4695343	0.4807137	55	44	97.34056	1530.316	Saturday	638931	-7	-49	2020-04-02	2020-03-13	2020-05-29	2020-03-30	-12	8	-69	-9	0	1	0	0	1	0	1	1
Providence, Rhode Island, US	44007	Rhode Island	2020-03-22	2020-03-28	2020-05-09	1	0	0.5790923	0.5187236	69	46.28571	97.34056	1530.316	Sunday	638931	-6	-48	2020-04-02	2020-03-13	2020-05-29	2020-03-30	-11	9	-68	-8	0	1	0	0	1	0	1	1
Providence, Rhode Island, US	44007	Rhode Island	2020-03-23	2020-03-28	2020-05-09	1	0	0.8138594	0.5880358	54	49.42857	97.34056	1530.316	Monday	638931	-5	-47	2020-04-02	2020-03-13	2020-05-29	2020-03-30	-10	10	-67	-7	0	1	0	0	1	0	1	1
Providence, Rhode Island, US	44007	Rhode Island	2020-03-24	2020-03-28	2020-05-09	1	0	0.8138594	0.6528762	51	50.42857	97.34056	1530.316	Tuesday	638931	-4	-46	2020-04-02	2020-03-13	2020-05-29	2020-03-30	-9	11	-66	-6	0	1	0	0	1	0	1	1
Providence, Rhode Island, US	44007	Rhode Island	2020-03-25	2020-03-28	2020-05-09	1	0	0.8138594	0.6953579	53	52.42857	97.34056	1530.316	Wednesday	638931	-3	-45	2020-04-02	2020-03-13	2020-05-29	2020-03-30	-8	12	-65	-5	0	1	0	0	1	0	1	1
Providence, Rhode Island, US	44007	Rhode Island	2020-03-26	2020-03-28	2020-05-09	1	0	1.424254	0.8004441	48	52.57143	97.34056	1530.316	Thursday	638931	-2	-44	2020-04-02	2020-03-13	2020-05-29	2020-03-30	-7	13	-64	-4	0	1	0	0	1	0	1	1
Providence, Rhode Island, US	44007	Rhode Island	2020-03-27	2020-03-28	2020-05-09	1	0	1.424254	0.9055304	46	53.71429	97.34056	1530.316	Friday	638931	-1	-43	2020-04-02	2020-03-13	2020-05-29	2020-03-30	-6	14	-63	-3	0	1	0	0	1	0	1	1
Providence, Rhode Island, US	44007	Rhode Island	2020-03-28	2020-03-28	2020-05-09	1	0	1.424254	1.041919	60	54.42857	97.34056	1530.316	Saturday	638931	0	-42	2020-04-02	2020-03-13	2020-05-29	2020-03-30	-5	15	-62	-2	0	1	0	0	1	0	1	1
Providence, Rhode Island, US	44007	Rhode Island	2020-03-29	2020-03-28	2020-05-09	1	1	2.441578	1.307988	78	55.71429	97.34056	1530.316	Sunday	638931	1	-41	2020-04-02	2020-03-13	2020-05-29	2020-03-30	-4	16	-61	-1	0	1	0	0	1	0	1	1
Providence, Rhode Island, US	44007	Rhode Island	2020-03-30	2020-03-28	2020-05-09	1	1	2.441578	1.54052	58	56.28571	97.34056	1530.316	Monday	638931	2	-40	2020-04-02	2020-03-13	2020-05-29	2020-03-30	-3	17	-60	0	0	1	0	0	1	0	0	1
Providence, Rhode Island, US	44007	Rhode Island	2020-03-31	2020-03-28	2020-05-09	1	1	3.255438	1.889316	55	56.85714	97.34056	1530.316	Tuesday	638931	3	-39	2020-04-02	2020-03-13	2020-05-29	2020-03-30	-2	18	-59	1	0	1	0	1	1	0	0	1
Providence, Rhode Island, US	44007	Rhode Island	2020-04-01	2020-03-28	2020-05-09	1	1	4.710994	2.44605	54	57	97.34056	1530.316	Wednesday	638931	4	-38	2020-04-02	2020-03-13	2020-05-29	2020-03-30	-1	19	-58	2	0	1	0	1	1	0	0	1
Providence, Rhode Island, US	44007	Rhode Island	2020-04-02	2020-03-28	2020-05-09	1	1	6.542177	3.177182	58	58.42857	97.34056	1530.316	Thursday	638931	5	-37	2020-04-02	2020-03-13	2020-05-29	2020-03-30	0	20	-57	3	0	1	0	1	1	0	0	1
Providence, Rhode Island, US	44007	Rhode Island	2020-04-03	2020-03-28	2020-05-09	1	1	6.542177	3.908314	55	59.71429	97.34056	1530.316	Friday	638931	6	-36	2020-04-02	2020-03-13	2020-05-29	2020-03-30	1	21	-56	4	1	1	0	1	1	1	0	1
Providence, Rhode Island, US	44007	Rhode Island	2020-04-04	2020-03-28	2020-05-09	1	1	6.542177	4.639446	66	60.57143	97.34056	1530.316	Saturday	638931	7	-35	2020-04-02	2020-03-13	2020-05-29	2020-03-30	2	22	-55	5	1	1	0	1	1	1	0	1
Providence, Rhode Island, US	44007	Rhode Island	2020-04-05	2020-03-28	2020-05-09	1	1	7.684711	5.388465	75	60.14286	97.34056	1530.316	Sunday	638931	8	-34	2020-04-02	2020-03-13	2020-05-29	2020-03-30	3	23	-54	6	1	1	0	1	1	1	0	1
Providence, Rhode Island, US	44007	Rhode Island	2020-04-06	2020-03-28	2020-05-09	1	1	8.420315	6.24257	56	59.85714	97.34056	1530.316	Monday	638931	9	-33	2020-04-02	2020-03-13	2020-05-29	2020-03-30	4	24	-53	7	1	1	0	1	1	1	0	1
Providence, Rhode Island, US	44007	Rhode Island	2020-04-07	2020-03-28	2020-05-09	1	1	9.735011	7.168223	54	59.71429	97.34056	1530.316	Tuesday	638931	10	-32	2020-04-02	2020-03-13	2020-05-29	2020-03-30	5	25	-52	8	1	1	0	1	1	1	0	1
Providence, Rhode Island, US	44007	Rhode Island	2020-04-08	2020-03-28	2020-05-09	1	1	13.02175	8.355474	57	60.14286	97.34056	1530.316	Wednesday	638931	11	-31	2020-04-02	2020-03-13	2020-05-29	2020-03-30	6	26	-51	9	1	1	0	1	1	1	0	1
Providence, Rhode Island, US	44007	Rhode Island	2020-04-09	2020-03-28	2020-05-09	1	1	13.02175	9.281127	60	60.42857	97.34056	1530.316	Thursday	638931	12	-30	2020-04-02	2020-03-13	2020-05-29	2020-03-30	7	27	-50	10	1	1	0	1	1	1	0	1
Providence, Rhode Island, US	44007	Rhode Island	2020-04-10	2020-03-28	2020-05-09	1	1	14.94684	10.48179	53	60.14286	97.34056	1530.316	Friday	638931	13	-29	2020-04-02	2020-03-13	2020-05-29	2020-03-30	8	28	-49	11	1	1	0	1	1	1	0	1
Providence, Rhode Island, US	44007	Rhode Island	2020-04-11	2020-03-28	2020-05-09	1	1	20.00216	12.40465	62	59.57143	97.34056	1530.316	Saturday	638931	14	-28	2020-04-02	2020-03-13	2020-05-29	2020-03-30	9	29	-48	12	1	1	0	1	1	1	0	1
Providence, Rhode Island, US	44007	Rhode Island	2020-04-12	2020-03-28	2020-05-09	1	1	20.00216	14.16428	77	59.85714	97.34056	1530.316	Sunday	638931	15	-27	2020-04-02	2020-03-13	2020-05-29	2020-03-30	10	30	-47	13	1	1	0	1	1	1	0	1
Providence, Rhode Island, US	44007	Rhode Island	2020-04-13	2020-03-28	2020-05-09	1	1	20.00216	15.81883	68	61.57143	97.34056	1530.316	Monday	638931	16	-26	2020-04-02	2020-03-13	2020-05-29	2020-03-30	11	31	-46	14	1	1	0	1	1	1	0	1
Providence, Rhode Island, US	44007	Rhode Island	2020-04-14	2020-03-28	2020-05-09	1	1	20.00216	17.28557	51	61.14286	97.34056	1530.316	Tuesday	638931	17	-25	2020-04-02	2020-03-13	2020-05-29	2020-03-30	12	32	-45	15	1	1	0	1	1	1	0	1
Providence, Rhode Island, US	44007	Rhode Island	2020-04-15	2020-03-28	2020-05-09	1	1	30.62929	19.80093	53	60.57143	97.34056	1530.316	Wednesday	638931	18	-24	2020-04-02	2020-03-13	2020-05-29	2020-03-30	13	33	-44	16	1	1	0	1	1	1	0	1
Providence, Rhode Island, US	44007	Rhode Island	2020-04-16	2020-03-28	2020-05-09	1	1	32.42917	22.57342	54	59.71429	97.34056	1530.316	Thursday	638931	19	-23	2020-04-02	2020-03-13	2020-05-29	2020-03-30	14	34	-43	17	1	1	0	1	1	1	0	1
Providence, Rhode Island, US	44007	Rhode Island	2020-04-17	2020-03-28	2020-05-09	1	1	42.30504	26.48173	48	59	97.34056	1530.316	Friday	638931	20	-22	2020-04-02	2020-03-13	2020-05-29	2020-03-30	15	35	-42	18	1	1	0	1	1	1	0	1
Providence, Rhode Island, US	44007	Rhode Island	2020-04-18	2020-03-28	2020-05-09	1	1	42.30504	29.66786	71	60.28571	97.34056	1530.316	Saturday	638931	21	-21	2020-04-02	2020-03-13	2020-05-29	2020-03-30	16	36	-41	19	1	1	0	1	1	1	0	1
Providence, Rhode Island, US	44007	Rhode Island	2020-04-19	2020-03-28	2020-05-09	1	1	47.17254	33.54934	67	58.85714	97.34056	1530.316	Sunday	638931	22	-20	2020-04-02	2020-03-13	2020-05-29	2020-03-30	17	37	-40	20	1	1	0	1	1	1	0	1
Providence, Rhode Island, US	44007	Rhode Island	2020-04-20	2020-03-28	2020-05-09	1	1	54.63814	38.49734	56	57.14286	97.34056	1530.316	Monday	638931	23	-19	2020-04-02	2020-03-13	2020-05-29	2020-03-30	18	38	-39	21	1	1	0	1	1	1	0	1
Providence, Rhode Island, US	44007	Rhode Island	2020-04-21	2020-03-28	2020-05-09	1	1	58.33181	43.973	57	58	97.34056	1530.316	Tuesday	638931	24	-18	2020-04-02	2020-03-13	2020-05-29	2020-03-30	19	39	-38	22	1	1	0	1	1	1	0	1
Providence, Rhode Island, US	44007	Rhode Island	2020-04-22	2020-03-28	2020-05-09	1	1	63.60624	48.684	53	58	97.34056	1530.316	Wednesday	638931	25	-17	2020-04-02	2020-03-13	2020-05-29	2020-03-30	20	40	-37	23	1	1	0	1	1	1	0	1
Providence, Rhode Island, US	44007	Rhode Island	2020-04-23	2020-03-28	2020-05-09	1	1	68.08247	53.77732	52	57.71429	97.34056	1530.316	Thursday	638931	26	-16	2020-04-02	2020-03-13	2020-05-29	2020-03-30	21	41	-36	24	1	1	0	1	1	1	0	1
Providence, Rhode Island, US	44007	Rhode Island	2020-04-24	2020-03-28	2020-05-09	1	1	72.04221	58.02549	56	58.85714	97.34056	1530.316	Friday	638931	27	-15	2020-04-02	2020-03-13	2020-05-29	2020-03-30	22	42	-35	25	1	1	0	1	1	1	0	1
Providence, Rhode Island, US	44007	Rhode Island	2020-04-25	2020-03-28	2020-05-09	1	1	76.94102	62.97349	53	56.28571	97.34056	1530.316	Saturday	638931	28	-14	2020-04-02	2020-03-13	2020-05-29	2020-03-30	23	43	-34	26	1	1	0	1	1	1	0	1
Providence, Rhode Island, US	44007	Rhode Island	2020-04-26	2020-03-28	2020-05-09	1	1	82.41892	68.00869	75	57.42857	97.34056	1530.316	Sunday	638931	29	-13	2020-04-02	2020-03-13	2020-05-29	2020-03-30	24	44	-33	27	1	1	0	1	1	1	0	1
Providence, Rhode Island, US	44007	Rhode Island	2020-04-27	2020-03-28	2020-05-09	1	1	84.93875	72.33734	57	57.57143	97.34056	1530.316	Monday	638931	30	-12	2020-04-02	2020-03-13	2020-05-29	2020-03-30	25	45	-32	28	1	1	0	1	1	1	0	1
Providence, Rhode Island, US	44007	Rhode Island	2020-04-28	2020-03-28	2020-05-09	1	1	86.39431	76.34627	50	56.57143	97.34056	1530.316	Tuesday	638931	31	-11	2020-04-02	2020-03-13	2020-05-29	2020-03-30	26	46	-31	29	1	1	0	1	1	1	0	1
Providence, Rhode Island, US	44007	Rhode Island	2020-04-29	2020-03-28	2020-05-09	1	1	93.39037	80.60115	47	55.71429	97.34056	1530.316	Wednesday	638931	32	-10	2020-04-02	2020-03-13	2020-05-29	2020-03-30	27	47	-30	30	1	1	0	1	1	1	0	1
Providence, Rhode Island, US	44007	Rhode Island	2020-04-30	2020-03-28	2020-05-09	1	1	98.44569	84.93875	52	55.71429	97.34056	1530.316	Thursday	638931	33	-9	2020-04-02	2020-03-13	2020-05-29	2020-03-30	28	48	-29	31	1	1	0	1	1	1	0	1
Providence, Rhode Island, US	44007	Rhode Island	2020-05-01	2020-03-28	2020-05-09	1	1	102.9689	89.35684	48	54.57143	97.34056	1530.316	Friday	638931	34	-8	2020-04-02	2020-03-13	2020-05-29	2020-03-30	29	49	-28	32	1	1	0	1	1	1	0	1
Providence, Rhode Island, US	44007	Rhode Island	2020-05-02	2020-03-28	2020-05-09	1	1	106.7721	93.61843	50	54.14286	97.34056	1530.316	Saturday	638931	35	-7	2020-04-02	2020-03-13	2020-05-29	2020-03-30	30	50	-27	33	1	1	0	1	1	1	0	1
Providence, Rhode Island, US	44007	Rhode Island	2020-05-03	2020-03-28	2020-05-09	1	1	109.9962	97.55804	59	51.85714	97.34056	1530.316	Sunday	638931	36	-6	2020-04-02	2020-03-13	2020-05-29	2020-03-30	31	51	-26	34	1	1	0	1	1	1	0	1
Providence, Rhode Island, US	44007	Rhode Island	2020-05-04	2020-03-28	2020-05-09	1	1	111.7179	101.3836	46	50.28571	97.34056	1530.316	Monday	638931	37	-5	2020-04-02	2020-03-13	2020-05-29	2020-03-30	32	52	-25	35	1	1	0	1	1	1	0	1
Providence, Rhode Island, US	44007	Rhode Island	2020-05-05	2020-03-28	2020-05-09	1	1	111.7179	105.0013	42	49.14286	97.34056	1530.316	Tuesday	638931	38	-4	2020-04-02	2020-03-13	2020-05-29	2020-03-30	33	53	-24	36	1	1	0	1	1	1	0	1
Providence, Rhode Island, US	44007	Rhode Island	2020-05-06	2020-03-28	2020-05-09	1	1	111.7179	107.6195	46	49	97.34056	1530.316	Wednesday	638931	39	-3	2020-04-02	2020-03-13	2020-05-29	2020-03-30	34	54	-23	37	1	1	0	1	1	1	0	1
Providence, Rhode Island, US	44007	Rhode Island	2020-05-07	2020-03-28	2020-05-09	1	1	111.7179	109.5155	40	47.28571	97.34056	1530.316	Thursday	638931	40	-2	2020-04-02	2020-03-13	2020-05-29	2020-03-30	35	55	-22	38	1	1	0	1	1	1	0	1
Providence, Rhode Island, US	44007	Rhode Island	2020-05-08	2020-03-28	2020-05-09	1	1	111.7179	110.7654	39	46	97.34056	1530.316	Friday	638931	41	-1	2020-04-02	2020-03-13	2020-05-29	2020-03-30	36	56	-21	39	1	1	0	1	1	1	0	1
Providence, Rhode Island, US	44007	Rhode Island	2020-05-09	2020-03-28	2020-05-09	0	1	111.7179	111.4719	52	46.28571	97.34056	1530.316	Saturday	638931	42	0	2020-04-02	2020-03-13	2020-05-29	2020-03-30	37	57	-20	40	1	1	0	1	1	1	0	1
Providence, Rhode Island, US	44007	Rhode Island	2020-05-10	2020-03-28	2020-05-09	0	1	111.7179	111.7179	55	45.71429	97.34056	1530.316	Sunday	638931	43	1	2020-04-02	2020-03-13	2020-05-29	2020-03-30	38	58	-19	41	1	1	0	1	1	1	0	1
Providence, Rhode Island, US	44007	Rhode Island	2020-05-11	2020-03-28	2020-05-09	0	1	135.758	115.1522	47	45.85714	97.34056	1530.316	Monday	638931	44	2	2020-04-02	2020-03-13	2020-05-29	2020-03-30	39	59	-18	42	1	1	0	1	1	1	0	1
Providence, Rhode Island, US	44007	Rhode Island	2020-05-12	2020-03-28	2020-05-09	0	1	137.6987	118.8637	40	45.57143	97.34056	1530.316	Tuesday	638931	45	3	2020-04-02	2020-03-13	2020-05-29	2020-03-30	40	60	-17	43	1	1	0	1	1	1	0	1
Providence, Rhode Island, US	44007	Rhode Island	2020-05-13	2020-03-28	2020-05-09	0	1	142.6132	123.2773	37	44.28571	97.34056	1530.316	Wednesday	638931	46	4	2020-04-02	2020-03-13	2020-05-29	2020-03-30	41	61	-16	44	1	1	0	1	1	1	0	1
Providence, Rhode Island, US	44007	Rhode Island	2020-05-14	2020-03-28	2020-05-09	0	1	142.6132	127.691	36	43.71429	97.34056	1530.316	Thursday	638931	47	5	2020-04-02	2020-03-13	2020-05-29	2020-03-30	42	62	-15	45	1	1	0	1	1	1	0	1
Providence, Rhode Island, US	44007	Rhode Island	2020-05-15	2020-03-28	2020-05-09	0	1	142.6132	132.1046	34	43	97.34056	1530.316	Friday	638931	48	6	2020-04-02	2020-03-13	2020-05-29	2020-03-30	43	63	-14	46	1	1	0	1	1	1	0	1
Providence, Rhode Island, US	44007	Rhode Island	2020-05-16	2020-03-28	2020-05-09	0	1	142.6132	136.5182	40	41.28571	97.34056	1530.316	Saturday	638931	49	7	2020-04-02	2020-03-13	2020-05-29	2020-03-30	44	64	-13	47	1	1	0	1	1	1	0	1
Providence, Rhode Island, US	44007	Rhode Island	2020-05-17	2020-03-28	2020-05-09	0	1	142.6132	140.9318	55	41.28571	97.34056	1530.316	Sunday	638931	50	8	2020-04-02	2020-03-13	2020-05-29	2020-03-30	45	65	-12	48	1	1	0	1	1	1	0	1
Providence, Rhode Island, US	44007	Rhode Island	2020-05-18	2020-03-28	2020-05-09	0	1	142.6132	141.9111	41	40.42857	97.34056	1530.316	Monday	638931	51	9	2020-04-02	2020-03-13	2020-05-29	2020-03-30	46	66	-11	49	1	1	0	1	1	1	0	1
Providence, Rhode Island, US	44007	Rhode Island	2020-05-19	2020-03-28	2020-05-09	0	1	142.6132	142.6132	35	39.71429	97.34056	1530.316	Tuesday	638931	52	10	2020-04-02	2020-03-13	2020-05-29	2020-03-30	47	67	-10	50	1	1	0	1	1	1	0	1
Providence, Rhode Island, US	44007	Rhode Island	2020-05-20	2020-03-28	2020-05-09	0	1	156.1358	144.545	35	39.42857	97.34056	1530.316	Wednesday	638931	53	11	2020-04-02	2020-03-13	2020-05-29	2020-03-30	48	68	-9	51	1	1	0	1	1	1	0	1
Providence, Rhode Island, US	44007	Rhode Island	2020-05-21	2020-03-28	2020-05-09	0	1	159.0156	146.8882	34	39.14286	97.34056	1530.316	Thursday	638931	54	12	2020-04-02	2020-03-13	2020-05-29	2020-03-30	49	69	-8	52	1	1	0	1	1	1	0	1
Providence, Rhode Island, US	44007	Rhode Island	2020-05-22	2020-03-28	2020-05-09	0	1	161.5198	149.5891	24	37.71429	97.34056	1530.316	Friday	638931	55	13	2020-04-02	2020-03-13	2020-05-29	2020-03-30	50	70	-7	53	1	1	0	1	1	1	0	1
Providence, Rhode Island, US	44007	Rhode Island	2020-05-23	2020-03-28	2020-05-09	0	1	164.6344	152.735	48	38.85714	97.34056	1530.316	Saturday	638931	56	14	2020-04-02	2020-03-13	2020-05-29	2020-03-30	51	71	-6	54	1	1	0	1	1	1	0	1
Providence, Rhode Island, US	44007	Rhode Island	2020-05-24	2020-03-28	2020-05-09	0	1	166.0117	156.0777	48	37.85714	97.34056	1530.316	Sunday	638931	57	15	2020-04-02	2020-03-13	2020-05-29	2020-03-30	52	72	-5	55	1	1	0	1	1	1	0	1
Providence, Rhode Island, US	44007	Rhode Island	2020-05-25	2020-03-28	2020-05-09	0	1	166.0117	159.4203	53	39.57143	97.34056	1530.316	Monday	638931	58	16	2020-04-02	2020-03-13	2020-05-29	2020-03-30	53	73	-4	56	1	1	0	1	1	1	0	1
Providence, Rhode Island, US	44007	Rhode Island	2020-05-26	2020-03-28	2020-05-09	0	1	166.0117	162.7629	34	39.42857	97.34056	1530.316	Tuesday	638931	59	17	2020-04-02	2020-03-13	2020-05-29	2020-03-30	54	74	-3	57	1	1	0	1	1	1	0	1
Providence, Rhode Island, US	44007	Rhode Island	2020-05-27	2020-03-28	2020-05-09	0	1	170.1905	164.7708	30	38.71429	97.34056	1530.316	Wednesday	638931	60	18	2020-04-02	2020-03-13	2020-05-29	2020-03-30	55	75	-2	58	1	1	0	1	1	1	0	1
Providence, Rhode Island, US	44007	Rhode Island	2020-05-28	2020-03-28	2020-05-09	0	1	171.6617	166.5773	30	38.14286	97.34056	1530.316	Thursday	638931	61	19	2020-04-02	2020-03-13	2020-05-29	2020-03-30	56	76	-1	59	1	1	0	1	1	1	0	1
Providence, Rhode Island, US	44007	Rhode Island	2020-05-29	2020-03-28	2020-05-09	0	1	172.9764	168.214	27	38.57143	97.34056	1530.316	Friday	638931	62	20	2020-04-02	2020-03-13	2020-05-29	2020-03-30	57	77	0	60	1	1	0	1	0	1	0	1
Providence, Rhode Island, US	44007	Rhode Island	2020-05-30	2020-03-28	2020-05-09	0	1	172.9764	169.4057	33	36.42857	97.34056	1530.316	Saturday	638931	63	21	2020-04-02	2020-03-13	2020-05-29	2020-03-30	58	78	1	61	1	1	1	1	0	1	0	1
Providence, Rhode Island, US	44007	Rhode Island	2020-05-31	2020-03-28	2020-05-09	0	1	172.9764	170.4007	44	35.85714	97.34056	1530.316	Sunday	638931	64	22	2020-04-02	2020-03-13	2020-05-29	2020-03-30	59	79	2	62	1	1	1	1	0	1	0	1
Providence, Rhode Island, US	44007	Rhode Island	2020-06-01	2020-03-28	2020-05-09	0	1	172.9764	171.3957	30	32.57143	97.34056	1530.316	Monday	638931	65	23	2020-04-02	2020-03-13	2020-05-29	2020-03-30	60	80	3	63	1	1	1	1	0	1	0	1
Providence, Rhode Island, US	44007	Rhode Island	2020-06-02	2020-03-28	2020-05-09	0	1	172.9764	172.3906	30	32	97.34056	1530.316	Tuesday	638931	66	24	2020-04-02	2020-03-13	2020-05-29	2020-03-30	61	81	4	64	1	1	1	1	0	1	0	1
Providence, Rhode Island, US	44007	Rhode Island	2020-06-03	2020-03-28	2020-05-09	0	1	172.9764	172.7886	26	31.42857	97.34056	1530.316	Wednesday	638931	67	25	2020-04-02	2020-03-13	2020-05-29	2020-03-30	62	82	5	65	1	1	1	1	0	1	0	1
Providence, Rhode Island, US	44007	Rhode Island	2020-06-04	2020-03-28	2020-05-09	0	1	172.9764	172.9764	24	30.57143	97.34056	1530.316	Thursday	638931	68	26	2020-04-02	2020-03-13	2020-05-29	2020-03-30	63	83	6	66	1	1	1	1	0	1	0	1
Providence, Rhode Island, US	44007	Rhode Island	2020-06-05	2020-03-28	2020-05-09	0	1	172.9764	172.9764	24	30.14286	97.34056	1530.316	Friday	638931	69	27	2020-04-02	2020-03-13	2020-05-29	2020-03-30	64	84	7	67	1	1	1	1	0	1	0	1
Providence, Rhode Island, US	44007	Rhode Island	2020-06-06	2020-03-28	2020-05-09	0	1	172.9764	172.9764	34	30.28571	97.34056	1530.316	Saturday	638931	70	28	2020-04-02	2020-03-13	2020-05-29	2020-03-30	65	85	8	68	1	1	1	1	0	1	0	1
Providence, Rhode Island, US	44007	Rhode Island	2020-06-07	2020-03-28	2020-05-09	0	1	172.9764	172.9764	43	30.14286	97.34056	1530.316	Sunday	638931	71	29	2020-04-02	2020-03-13	2020-05-29	2020-03-30	66	86	9	69	1	1	1	1	0	1	0	1
Providence, Rhode Island, US	44007	Rhode Island	2020-06-08	2020-03-28	2020-05-09	0	1	187.172	175.0044	27	29.71429	97.34056	1530.316	Monday	638931	72	30	2020-04-02	2020-03-13	2020-05-29	2020-03-30	67	87	10	70	1	1	1	1	0	1	0	1
Providence, Rhode Island, US	44007	Rhode Island	2020-06-09	2020-03-28	2020-05-09	0	1	187.172	177.0323	24	28.85714	97.34056	1530.316	Tuesday	638931	73	31	2020-04-02	2020-03-13	2020-05-29	2020-03-30	68	88	11	71	1	1	1	1	0	1	0	1
Providence, Rhode Island, US	44007	Rhode Island	2020-06-10	2020-03-28	2020-05-09	0	1	187.172	179.0602	25	28.71429	97.34056	1530.316	Wednesday	638931	74	32	2020-04-02	2020-03-13	2020-05-29	2020-03-30	69	89	12	72	1	1	1	1	0	1	0	1
Providence, Rhode Island, US	44007	Rhode Island	2020-06-11	2020-03-28	2020-05-09	0	1	187.172	181.0882	34	30.14286	97.34056	1530.316	Thursday	638931	75	33	2020-04-02	2020-03-13	2020-05-29	2020-03-30	70	90	13	73	1	1	1	1	0	1	0	1
Providence, Rhode Island, US	44007	Rhode Island	2020-06-12	2020-03-28	2020-05-09	0	1	187.172	183.1161	20	29.57143	97.34056	1530.316	Friday	638931	76	34	2020-04-02	2020-03-13	2020-05-29	2020-03-30	71	91	14	74	1	1	1	1	0	1	0	1
Providence, Rhode Island, US	44007	Rhode Island	2020-06-13	2020-03-28	2020-05-09	0	1	187.172	185.1441	27	28.57143	97.34056	1530.316	Saturday	638931	77	35	2020-04-02	2020-03-13	2020-05-29	2020-03-30	72	92	15	75	1	1	1	1	0	1	0	1
Providence, Rhode Island, US	44007	Rhode Island	2020-06-14	2020-03-28	2020-05-09	0	1	187.172	187.172	37	27.71429	97.34056	1530.316	Sunday	638931	78	36	2020-04-02	2020-03-13	2020-05-29	2020-03-30	73	93	16	76	1	1	1	1	0	1	0	1
Providence, Rhode Island, US	44007	Rhode Island	2020-06-15	2020-03-28	2020-05-09	0	1	193.4951	188.0753	36	29	97.34056	1530.316	Monday	638931	79	37	2020-04-02	2020-03-13	2020-05-29	2020-03-30	74	94	17	77	1	1	1	1	0	1	0	1
Providence, Rhode Island, US	44007	Rhode Island	2020-06-16	2020-03-28	2020-05-09	0	1	193.4951	188.9786	28	29.57143	97.34056	1530.316	Tuesday	638931	80	38	2020-04-02	2020-03-13	2020-05-29	2020-03-30	75	95	18	78	1	1	1	1	0	1	0	1
Providence, Rhode Island, US	44007	Rhode Island	2020-06-17	2020-03-28	2020-05-09	0	1	193.4951	189.8819	27	29.85714	97.34056	1530.316	Wednesday	638931	81	39	2020-04-02	2020-03-13	2020-05-29	2020-03-30	76	96	19	79	1	1	1	1	0	1	0	1
Providence, Rhode Island, US	44007	Rhode Island	2020-06-18	2020-03-28	2020-05-09	0	1	193.4951	190.7852	28	29	97.34056	1530.316	Thursday	638931	82	40	2020-04-02	2020-03-13	2020-05-29	2020-03-30	77	97	20	80	1	1	1	1	0	1	0	1
Providence, Rhode Island, US	44007	Rhode Island	2020-06-19	2020-03-28	2020-05-09	0	1	193.4951	191.6885	24	29.57143	97.34056	1530.316	Friday	638931	83	41	2020-04-02	2020-03-13	2020-05-29	2020-03-30	78	98	21	81	1	1	1	1	0	1	0	1
Providence, Rhode Island, US	44007	Rhode Island	2020-06-20	2020-03-28	2020-05-09	0	1	193.4951	192.5918	27	29.57143	97.34056	1530.316	Saturday	638931	84	42	2020-04-02	2020-03-13	2020-05-29	2020-03-30	79	99	22	82	1	1	1	1	0	1	0	1
Providence, Rhode Island, US	44007	Rhode Island	2020-06-21	2020-03-28	2020-05-09	0	1	193.4951	193.4951	34	29.14286	97.34056	1530.316	Sunday	638931	85	43	2020-04-02	2020-03-13	2020-05-29	2020-03-30	80	100	23	83	1	1	1	1	0	1	0	1
Providence, Rhode Island, US	44007	Rhode Island	2020-06-22	2020-03-28	2020-05-09	0	1	198.9573	194.2754	34	28.85714	97.34056	1530.316	Monday	638931	86	44	2020-04-02	2020-03-13	2020-05-29	2020-03-30	81	101	24	84	1	1	1	1	0	1	0	1
Providence, Rhode Island, US	44007	Rhode Island	2020-06-23	2020-03-28	2020-05-09	0	1	198.9573	195.0557	25	28.42857	97.34056	1530.316	Tuesday	638931	87	45	2020-04-02	2020-03-13	2020-05-29	2020-03-30	82	102	25	85	1	1	1	1	0	1	0	1
Providence, Rhode Island, US	44007	Rhode Island	2020-06-24	2020-03-28	2020-05-09	0	1	198.9573	195.836	24	28	97.34056	1530.316	Wednesday	638931	88	46	2020-04-02	2020-03-13	2020-05-29	2020-03-30	83	103	26	86	1	1	1	1	0	1	0	1
Providence, Rhode Island, US	44007	Rhode Island	2020-06-25	2020-03-28	2020-05-09	0	1	198.9573	196.6164	25	27.57143	97.34056	1530.316	Thursday	638931	89	47	2020-04-02	2020-03-13	2020-05-29	2020-03-30	84	104	27	87	1	1	1	1	0	1	0	1
Providence, Rhode Island, US	44007	Rhode Island	2020-06-26	2020-03-28	2020-05-09	0	1	198.9573	197.3967	22	27.28571	97.34056	1530.316	Friday	638931	90	48	2020-04-02	2020-03-13	2020-05-29	2020-03-30	85	105	28	88	1	1	1	1	0	1	0	1
Providence, Rhode Island, US	44007	Rhode Island	2020-06-27	2020-03-28	2020-05-09	0	1	198.9573	198.177	38	28.85714	97.34056	1530.316	Saturday	638931	91	49	2020-04-02	2020-03-13	2020-05-29	2020-03-30	86	106	29	89	1	1	1	1	0	1	0	1
Providence, Rhode Island, US	44007	Rhode Island	2020-06-28	2020-03-28	2020-05-09	0	1	198.9573	198.9573	44	30.28571	97.34056	1530.316	Sunday	638931	92	50	2020-04-02	2020-03-13	2020-05-29	2020-03-30	87	107	30	90	1	1	1	1	0	1	0	1
Providence, Rhode Island, US	44007	Rhode Island	2020-06-29	2020-03-28	2020-05-09	0	1	202.4788	199.4604	46	32	97.34056	1530.316	Monday	638931	93	51	2020-04-02	2020-03-13	2020-05-29	2020-03-30	88	108	31	91	1	1	1	1	0	1	0	1
Providence, Rhode Island, US	44007	Rhode Island	2020-06-30	2020-03-28	2020-05-09	0	1	202.4788	199.9635	35	33.42857	97.34056	1530.316	Tuesday	638931	94	52	2020-04-02	2020-03-13	2020-05-29	2020-03-30	89	109	32	92	1	1	1	1	0	1	0	1
Providence, Rhode Island, US	44007	Rhode Island	2020-07-01	2020-03-28	2020-05-09	0	1	202.4788	200.4665	29	34.14286	97.34056	1530.316	Wednesday	638931	95	53	2020-04-02	2020-03-13	2020-05-29	2020-03-30	90	110	33	93	1	1	1	1	0	1	0	1
Providence, Rhode Island, US	44007	Rhode Island	2020-07-02	2020-03-28	2020-05-09	0	1	202.4788	200.9696	21	33.57143	97.34056	1530.316	Thursday	638931	96	54	2020-04-02	2020-03-13	2020-05-29	2020-03-30	91	111	34	94	1	1	1	1	0	1	0	1
Providence, Rhode Island, US	44007	Rhode Island	2020-07-03	2020-03-28	2020-05-09	0	1	205.7186	201.9355	28	34.42857	97.34056	1530.316	Friday	638931	97	55	2020-04-02	2020-03-13	2020-05-29	2020-03-30	92	112	35	95	1	1	1	1	0	1	0	1
Providence, Rhode Island, US	44007	Rhode Island	2020-07-04	2020-03-28	2020-05-09	0	1	205.7186	202.9014	38	34.42857	97.34056	1530.316	Saturday	638931	98	56	2020-04-02	2020-03-13	2020-05-29	2020-03-30	93	113	36	96	1	1	1	1	0	1	0	1
Providence, Rhode Island, US	44007	Rhode Island	2020-07-05	2020-03-28	2020-05-09	0	1	205.7186	203.8673	41	34	97.34056	1530.316	Sunday	638931	99	57	2020-04-02	2020-03-13	2020-05-29	2020-03-30	94	114	37	97	1	1	1	1	0	1	0	1
Prowers, Colorado, US	8099	Colorado	2020-03-01	2020-03-26	2020-04-27	1	0	0	174.9418	40	33.14286	113.2087	7.660548	Sunday	12172	-25	-57	2020-03-31	2020-03-11	2020-05-17	2020-03-18	-30	-10	-77	-17	0	0	0	0	1	0	1	0
Prowers, Colorado, US	8099	Colorado	2020-03-02	2020-03-26	2020-04-27	1	0	0	146.0162	24	31.57143	113.2087	7.660548	Monday	12172	-24	-56	2020-03-31	2020-03-11	2020-05-17	2020-03-18	-29	-9	-76	-16	0	0	0	0	1	0	1	0
Prowers, Colorado, US	8099	Colorado	2020-03-03	2020-03-26	2020-04-27	1	0	0	117.0907	21	30.42857	113.2087	7.660548	Tuesday	12172	-23	-55	2020-03-31	2020-03-11	2020-05-17	2020-03-18	-28	-8	-75	-15	0	0	0	0	1	0	1	0
Prowers, Colorado, US	8099	Colorado	2020-03-04	2020-03-26	2020-04-27	1	0	0	88.16512	19	30.14286	113.2087	7.660548	Wednesday	12172	-22	-54	2020-03-31	2020-03-11	2020-05-17	2020-03-18	-27	-7	-74	-14	0	0	0	0	1	0	1	0
Prowers, Colorado, US	8099	Colorado	2020-03-05	2020-03-26	2020-04-27	1	0	0	58.77675	18	28.71429	113.2087	7.660548	Thursday	12172	-21	-53	2020-03-31	2020-03-11	2020-05-17	2020-03-18	-26	-6	-73	-13	0	0	0	0	1	0	1	0
Prowers, Colorado, US	8099	Colorado	2020-03-06	2020-03-26	2020-04-27	1	0	0	29.38837	12	25	113.2087	7.660548	Friday	12172	-20	-52	2020-03-31	2020-03-11	2020-05-17	2020-03-18	-25	-5	-72	-12	0	0	0	0	1	0	1	0
Prowers, Colorado, US	8099	Colorado	2020-03-07	2020-03-26	2020-04-27	1	0	0	0	20	22	113.2087	7.660548	Saturday	12172	-19	-51	2020-03-31	2020-03-11	2020-05-17	2020-03-18	-24	-4	-71	-11	0	0	0	0	1	0	1	0
Prowers, Colorado, US	8099	Colorado	2020-03-08	2020-03-26	2020-04-27	1	0	0	0	41	22.14286	113.2087	7.660548	Sunday	12172	-18	-50	2020-03-31	2020-03-11	2020-05-17	2020-03-18	-23	-3	-70	-10	0	0	0	0	1	0	1	0
Prowers, Colorado, US	8099	Colorado	2020-03-09	2020-03-26	2020-04-27	1	0	0	0	18	21.28571	113.2087	7.660548	Monday	12172	-17	-49	2020-03-31	2020-03-11	2020-05-17	2020-03-18	-22	-2	-69	-9	0	0	0	0	1	0	1	0
Prowers, Colorado, US	8099	Colorado	2020-03-10	2020-03-26	2020-04-27	1	0	0	0	18	20.85714	113.2087	7.660548	Tuesday	12172	-16	-48	2020-03-31	2020-03-11	2020-05-17	2020-03-18	-21	-1	-68	-8	0	0	0	0	1	0	1	0
Prowers, Colorado, US	8099	Colorado	2020-03-11	2020-03-26	2020-04-27	1	0	0	0	19	20.85714	113.2087	7.660548	Wednesday	12172	-15	-47	2020-03-31	2020-03-11	2020-05-17	2020-03-18	-20	0	-67	-7	0	0	0	0	1	0	1	0
Prowers, Colorado, US	8099	Colorado	2020-03-12	2020-03-26	2020-04-27	1	0	0	0	16	20.57143	113.2087	7.660548	Thursday	12172	-14	-46	2020-03-31	2020-03-11	2020-05-17	2020-03-18	-19	1	-66	-6	0	1	0	0	1	0	1	1
Prowers, Colorado, US	8099	Colorado	2020-03-13	2020-03-26	2020-04-27	1	0	0	0	22	22	113.2087	7.660548	Friday	12172	-13	-45	2020-03-31	2020-03-11	2020-05-17	2020-03-18	-18	2	-65	-5	0	1	0	0	1	0	1	1
Prowers, Colorado, US	8099	Colorado	2020-03-14	2020-03-26	2020-04-27	1	0	0	0	34	24	113.2087	7.660548	Saturday	12172	-12	-44	2020-03-31	2020-03-11	2020-05-17	2020-03-18	-17	3	-64	-4	0	1	0	0	1	0	1	1
Prowers, Colorado, US	8099	Colorado	2020-03-15	2020-03-26	2020-04-27	1	0	0	0	47	24.85714	113.2087	7.660548	Sunday	12172	-11	-43	2020-03-31	2020-03-11	2020-05-17	2020-03-18	-16	4	-63	-3	0	1	0	0	1	0	1	1
Prowers, Colorado, US	8099	Colorado	2020-03-16	2020-03-26	2020-04-27	1	0	0	0	25	25.85714	113.2087	7.660548	Monday	12172	-10	-42	2020-03-31	2020-03-11	2020-05-17	2020-03-18	-15	5	-62	-2	0	1	0	0	1	0	1	1
Prowers, Colorado, US	8099	Colorado	2020-03-17	2020-03-26	2020-04-27	1	0	0	0	31	27.71429	113.2087	7.660548	Tuesday	12172	-9	-41	2020-03-31	2020-03-11	2020-05-17	2020-03-18	-14	6	-61	-1	0	1	0	0	1	0	1	1
Prowers, Colorado, US	8099	Colorado	2020-03-18	2020-03-26	2020-04-27	1	0	0	0	33	29.71429	113.2087	7.660548	Wednesday	12172	-8	-40	2020-03-31	2020-03-11	2020-05-17	2020-03-18	-13	7	-60	0	0	1	0	0	1	0	0	1
Prowers, Colorado, US	8099	Colorado	2020-03-19	2020-03-26	2020-04-27	1	0	0	0	36	32.57143	113.2087	7.660548	Thursday	12172	-7	-39	2020-03-31	2020-03-11	2020-05-17	2020-03-18	-12	8	-59	1	0	1	0	1	1	0	0	1
Prowers, Colorado, US	8099	Colorado	2020-03-20	2020-03-26	2020-04-27	1	0	0	0	37	34.71429	113.2087	7.660548	Friday	12172	-6	-38	2020-03-31	2020-03-11	2020-05-17	2020-03-18	-11	9	-58	2	0	1	0	1	1	0	0	1
Prowers, Colorado, US	8099	Colorado	2020-03-21	2020-03-26	2020-04-27	1	0	0	0	42	35.85714	113.2087	7.660548	Saturday	12172	-5	-37	2020-03-31	2020-03-11	2020-05-17	2020-03-18	-10	10	-57	3	0	1	0	1	1	0	0	1
Prowers, Colorado, US	8099	Colorado	2020-03-22	2020-03-26	2020-04-27	1	0	0	0	57	37.28571	113.2087	7.660548	Sunday	12172	-4	-36	2020-03-31	2020-03-11	2020-05-17	2020-03-18	-9	11	-56	4	0	1	0	1	1	0	0	1
Prowers, Colorado, US	8099	Colorado	2020-03-23	2020-03-26	2020-04-27	1	0	0	0	35	38.71429	113.2087	7.660548	Monday	12172	-3	-35	2020-03-31	2020-03-11	2020-05-17	2020-03-18	-8	12	-55	5	0	1	0	1	1	0	0	1
Prowers, Colorado, US	8099	Colorado	2020-03-24	2020-03-26	2020-04-27	1	0	0	0	34	39.14286	113.2087	7.660548	Tuesday	12172	-2	-34	2020-03-31	2020-03-11	2020-05-17	2020-03-18	-7	13	-54	6	0	1	0	1	1	0	0	1
Prowers, Colorado, US	8099	Colorado	2020-03-25	2020-03-26	2020-04-27	1	0	0	0	32	39	113.2087	7.660548	Wednesday	12172	-1	-33	2020-03-31	2020-03-11	2020-05-17	2020-03-18	-6	14	-53	7	0	1	0	1	1	0	0	1
Prowers, Colorado, US	8099	Colorado	2020-03-26	2020-03-26	2020-04-27	1	0	0	0	26	37.57143	113.2087	7.660548	Thursday	12172	0	-32	2020-03-31	2020-03-11	2020-05-17	2020-03-18	-5	15	-52	8	0	1	0	1	1	0	0	1
Prowers, Colorado, US	8099	Colorado	2020-03-27	2020-03-26	2020-04-27	1	1	0	0	44	38.57143	113.2087	7.660548	Friday	12172	1	-31	2020-03-31	2020-03-11	2020-05-17	2020-03-18	-4	16	-51	9	0	1	0	1	1	0	0	1
Prowers, Colorado, US	8099	Colorado	2020-03-28	2020-03-26	2020-04-27	1	1	0	0	50	39.71429	113.2087	7.660548	Saturday	12172	2	-30	2020-03-31	2020-03-11	2020-05-17	2020-03-18	-3	17	-50	10	0	1	0	1	1	0	0	1
Prowers, Colorado, US	8099	Colorado	2020-03-29	2020-03-26	2020-04-27	1	1	0	0	62	40.42857	113.2087	7.660548	Sunday	12172	3	-29	2020-03-31	2020-03-11	2020-05-17	2020-03-18	-2	18	-49	11	0	1	0	1	1	0	0	1
Prowers, Colorado, US	8099	Colorado	2020-03-30	2020-03-26	2020-04-27	1	1	0	0	52	42.85714	113.2087	7.660548	Monday	12172	4	-28	2020-03-31	2020-03-11	2020-05-17	2020-03-18	-1	19	-48	12	0	1	0	1	1	0	0	1
Prowers, Colorado, US	8099	Colorado	2020-03-31	2020-03-26	2020-04-27	1	1	0	0	38	43.42857	113.2087	7.660548	Tuesday	12172	5	-27	2020-03-31	2020-03-11	2020-05-17	2020-03-18	0	20	-47	13	0	1	0	1	1	0	0	1
Prowers, Colorado, US	8099	Colorado	2020-04-01	2020-03-26	2020-04-27	1	1	0	0	30	43.14286	113.2087	7.660548	Wednesday	12172	6	-26	2020-03-31	2020-03-11	2020-05-17	2020-03-18	1	21	-46	14	1	1	0	1	1	1	0	1
Prowers, Colorado, US	8099	Colorado	2020-04-02	2020-03-26	2020-04-27	1	1	0	0	51	46.71429	113.2087	7.660548	Thursday	12172	7	-25	2020-03-31	2020-03-11	2020-05-17	2020-03-18	2	22	-45	15	1	1	0	1	1	1	0	1
Prowers, Colorado, US	8099	Colorado	2020-04-03	2020-03-26	2020-04-27	1	1	0	0	44	46.71429	113.2087	7.660548	Friday	12172	8	-24	2020-03-31	2020-03-11	2020-05-17	2020-03-18	3	23	-44	16	1	1	0	1	1	1	0	1
Prowers, Colorado, US	8099	Colorado	2020-04-04	2020-03-26	2020-04-27	1	1	0	0	54	47.28571	113.2087	7.660548	Saturday	12172	9	-23	2020-03-31	2020-03-11	2020-05-17	2020-03-18	4	24	-43	17	1	1	0	1	1	1	0	1
Prowers, Colorado, US	8099	Colorado	2020-04-05	2020-03-26	2020-04-27	1	1	0	0	67	48	113.2087	7.660548	Sunday	12172	10	-22	2020-03-31	2020-03-11	2020-05-17	2020-03-18	5	25	-42	18	1	1	0	1	1	1	0	1
Prowers, Colorado, US	8099	Colorado	2020-04-06	2020-03-26	2020-04-27	1	1	0	0	47	47.28571	113.2087	7.660548	Monday	12172	11	-21	2020-03-31	2020-03-11	2020-05-17	2020-03-18	6	26	-41	19	1	1	0	1	1	1	0	1
Prowers, Colorado, US	8099	Colorado	2020-04-07	2020-03-26	2020-04-27	1	1	0	0	34	46.71429	113.2087	7.660548	Tuesday	12172	12	-20	2020-03-31	2020-03-11	2020-05-17	2020-03-18	7	27	-40	20	1	1	0	1	1	1	0	1
Prowers, Colorado, US	8099	Colorado	2020-04-08	2020-03-26	2020-04-27	1	1	0	0	41	48.28571	113.2087	7.660548	Wednesday	12172	13	-19	2020-03-31	2020-03-11	2020-05-17	2020-03-18	8	28	-39	21	1	1	0	1	1	1	0	1
Prowers, Colorado, US	8099	Colorado	2020-04-09	2020-03-26	2020-04-27	1	1	0.8215577	0.1173654	41	46.85714	113.2087	7.660548	Thursday	12172	14	-18	2020-03-31	2020-03-11	2020-05-17	2020-03-18	9	29	-38	22	1	1	0	1	1	1	0	1
Prowers, Colorado, US	8099	Colorado	2020-04-10	2020-03-26	2020-04-27	1	1	0.8215577	0.2347308	38	46	113.2087	7.660548	Friday	12172	15	-17	2020-03-31	2020-03-11	2020-05-17	2020-03-18	10	30	-37	23	1	1	0	1	1	1	0	1
Prowers, Colorado, US	8099	Colorado	2020-04-11	2020-03-26	2020-04-27	1	1	0.8215577	0.3520961	43	44.42857	113.2087	7.660548	Saturday	12172	16	-16	2020-03-31	2020-03-11	2020-05-17	2020-03-18	11	31	-36	24	1	1	0	1	1	1	0	1
Prowers, Colorado, US	8099	Colorado	2020-04-12	2020-03-26	2020-04-27	1	1	0.8215577	0.4694615	74	45.42857	113.2087	7.660548	Sunday	12172	17	-15	2020-03-31	2020-03-11	2020-05-17	2020-03-18	12	32	-35	25	1	1	0	1	1	1	0	1
Prowers, Colorado, US	8099	Colorado	2020-04-13	2020-03-26	2020-04-27	1	1	0.8215577	0.5868269	56	46.71429	113.2087	7.660548	Monday	12172	18	-14	2020-03-31	2020-03-11	2020-05-17	2020-03-18	13	33	-34	26	1	1	0	1	1	1	0	1
Prowers, Colorado, US	8099	Colorado	2020-04-14	2020-03-26	2020-04-27	1	1	0.8215577	0.7041923	45	48.28571	113.2087	7.660548	Tuesday	12172	19	-13	2020-03-31	2020-03-11	2020-05-17	2020-03-18	14	34	-33	27	1	1	0	1	1	1	0	1
Prowers, Colorado, US	8099	Colorado	2020-04-15	2020-03-26	2020-04-27	1	1	0.8215577	0.8215577	35	47.42857	113.2087	7.660548	Wednesday	12172	20	-12	2020-03-31	2020-03-11	2020-05-17	2020-03-18	15	35	-32	28	1	1	0	1	1	1	0	1
Prowers, Colorado, US	8099	Colorado	2020-04-16	2020-03-26	2020-04-27	1	1	0.8215577	0.8215577	40	47.28571	113.2087	7.660548	Thursday	12172	21	-11	2020-03-31	2020-03-11	2020-05-17	2020-03-18	16	36	-31	29	1	1	0	1	1	1	0	1
Prowers, Colorado, US	8099	Colorado	2020-04-17	2020-03-26	2020-04-27	1	1	0.8215577	0.8215577	36	47	113.2087	7.660548	Friday	12172	22	-10	2020-03-31	2020-03-11	2020-05-17	2020-03-18	17	37	-30	30	1	1	0	1	1	1	0	1
Prowers, Colorado, US	8099	Colorado	2020-04-18	2020-03-26	2020-04-27	1	1	0.8215577	0.8215577	40	46.57143	113.2087	7.660548	Saturday	12172	23	-9	2020-03-31	2020-03-11	2020-05-17	2020-03-18	18	38	-29	31	1	1	0	1	1	1	0	1
Prowers, Colorado, US	8099	Colorado	2020-04-19	2020-03-26	2020-04-27	1	1	0.8215577	0.8215577	57	44.14286	113.2087	7.660548	Sunday	12172	24	-8	2020-03-31	2020-03-11	2020-05-17	2020-03-18	19	39	-28	32	1	1	0	1	1	1	0	1
Prowers, Colorado, US	8099	Colorado	2020-04-20	2020-03-26	2020-04-27	1	1	0.8215577	0.8215577	34	41	113.2087	7.660548	Monday	12172	25	-7	2020-03-31	2020-03-11	2020-05-17	2020-03-18	20	40	-27	33	1	1	0	1	1	1	0	1
Prowers, Colorado, US	8099	Colorado	2020-04-21	2020-03-26	2020-04-27	1	1	0.8215577	0.8215577	42	40.57143	113.2087	7.660548	Tuesday	12172	26	-6	2020-03-31	2020-03-11	2020-05-17	2020-03-18	21	41	-26	34	1	1	0	1	1	1	0	1
Prowers, Colorado, US	8099	Colorado	2020-04-22	2020-03-26	2020-04-27	1	1	0.8215577	0.8215577	34	40.42857	113.2087	7.660548	Wednesday	12172	27	-5	2020-03-31	2020-03-11	2020-05-17	2020-03-18	22	42	-25	35	1	1	0	1	1	1	0	1
Prowers, Colorado, US	8099	Colorado	2020-04-23	2020-03-26	2020-04-27	1	1	0.8215577	0.8215577	33	39.42857	113.2087	7.660548	Thursday	12172	28	-4	2020-03-31	2020-03-11	2020-05-17	2020-03-18	23	43	-24	36	1	1	0	1	1	1	0	1
Prowers, Colorado, US	8099	Colorado	2020-04-24	2020-03-26	2020-04-27	1	1	0.8215577	0.8215577	40	40	113.2087	7.660548	Friday	12172	29	-3	2020-03-31	2020-03-11	2020-05-17	2020-03-18	24	44	-23	37	1	1	0	1	1	1	0	1
Prowers, Colorado, US	8099	Colorado	2020-04-25	2020-03-26	2020-04-27	1	1	0.8215577	0.8215577	37	39.57143	113.2087	7.660548	Saturday	12172	30	-2	2020-03-31	2020-03-11	2020-05-17	2020-03-18	25	45	-22	38	1	1	0	1	1	1	0	1
Prowers, Colorado, US	8099	Colorado	2020-04-26	2020-03-26	2020-04-27	1	1	0.8215577	0.8215577	41	37.28571	113.2087	7.660548	Sunday	12172	31	-1	2020-03-31	2020-03-11	2020-05-17	2020-03-18	26	46	-21	39	1	1	0	1	1	1	0	1
Prowers, Colorado, US	8099	Colorado	2020-04-27	2020-03-26	2020-04-27	0	1	0.8215577	0.8215577	28	36.42857	113.2087	7.660548	Monday	12172	32	0	2020-03-31	2020-03-11	2020-05-17	2020-03-18	27	47	-20	40	1	1	0	1	1	1	0	1
Prowers, Colorado, US	8099	Colorado	2020-04-28	2020-03-26	2020-04-27	0	1	0.8215577	0.8215577	35	35.42857	113.2087	7.660548	Tuesday	12172	33	1	2020-03-31	2020-03-11	2020-05-17	2020-03-18	28	48	-19	41	1	1	0	1	1	1	0	1
Prowers, Colorado, US	8099	Colorado	2020-04-29	2020-03-26	2020-04-27	0	1	0.8215577	0.8215577	28	34.57143	113.2087	7.660548	Wednesday	12172	34	2	2020-03-31	2020-03-11	2020-05-17	2020-03-18	29	49	-18	42	1	1	0	1	1	1	0	1
Prowers, Colorado, US	8099	Colorado	2020-04-30	2020-03-26	2020-04-27	0	1	0.8215577	0.8215577	28	33.85714	113.2087	7.660548	Thursday	12172	35	3	2020-03-31	2020-03-11	2020-05-17	2020-03-18	30	50	-17	43	1	1	0	1	1	1	0	1
Prowers, Colorado, US	8099	Colorado	2020-05-01	2020-03-26	2020-04-27	0	1	0.8215577	0.8215577	22	31.28571	113.2087	7.660548	Friday	12172	36	4	2020-03-31	2020-03-11	2020-05-17	2020-03-18	31	51	-16	44	1	1	0	1	1	1	0	1
Prowers, Colorado, US	8099	Colorado	2020-05-02	2020-03-26	2020-04-27	0	1	0.8215577	0.8215577	38	31.42857	113.2087	7.660548	Saturday	12172	37	5	2020-03-31	2020-03-11	2020-05-17	2020-03-18	32	52	-15	45	1	1	0	1	1	1	0	1
Prowers, Colorado, US	8099	Colorado	2020-05-03	2020-03-26	2020-04-27	0	1	0.8215577	0.8215577	47	32.28571	113.2087	7.660548	Sunday	12172	38	6	2020-03-31	2020-03-11	2020-05-17	2020-03-18	33	53	-14	46	1	1	0	1	1	1	0	1
Prowers, Colorado, US	8099	Colorado	2020-05-04	2020-03-26	2020-04-27	0	1	0.8215577	0.8215577	30	32.57143	113.2087	7.660548	Monday	12172	39	7	2020-03-31	2020-03-11	2020-05-17	2020-03-18	34	54	-13	47	1	1	0	1	1	1	0	1
Prowers, Colorado, US	8099	Colorado	2020-05-05	2020-03-26	2020-04-27	0	1	2.464673	1.056288	38	33	113.2087	7.660548	Tuesday	12172	40	8	2020-03-31	2020-03-11	2020-05-17	2020-03-18	35	55	-12	48	1	1	0	1	1	1	0	1
Prowers, Colorado, US	8099	Colorado	2020-05-06	2020-03-26	2020-04-27	0	1	6.572461	1.877846	31	33.42857	113.2087	7.660548	Wednesday	12172	41	9	2020-03-31	2020-03-11	2020-05-17	2020-03-18	36	56	-11	49	1	1	0	1	1	1	0	1
Prowers, Colorado, US	8099	Colorado	2020-05-07	2020-03-26	2020-04-27	0	1	6.572461	2.699404	29	33.57143	113.2087	7.660548	Thursday	12172	42	10	2020-03-31	2020-03-11	2020-05-17	2020-03-18	37	57	-10	50	1	1	0	1	1	1	0	1
Prowers, Colorado, US	8099	Colorado	2020-05-08	2020-03-26	2020-04-27	0	1	6.572461	3.520961	22	33.57143	113.2087	7.660548	Friday	12172	43	11	2020-03-31	2020-03-11	2020-05-17	2020-03-18	38	58	-9	51	1	1	0	1	1	1	0	1
Prowers, Colorado, US	8099	Colorado	2020-05-09	2020-03-26	2020-04-27	0	1	6.572461	4.342519	25	31.71429	113.2087	7.660548	Saturday	12172	44	12	2020-03-31	2020-03-11	2020-05-17	2020-03-18	39	59	-8	52	1	1	0	1	1	1	0	1
Prowers, Colorado, US	8099	Colorado	2020-05-10	2020-03-26	2020-04-27	0	1	7.394019	5.281442	46	31.57143	113.2087	7.660548	Sunday	12172	45	13	2020-03-31	2020-03-11	2020-05-17	2020-03-18	40	60	-7	53	1	1	0	1	1	1	0	1
Prowers, Colorado, US	8099	Colorado	2020-05-11	2020-03-26	2020-04-27	0	1	7.394019	6.220365	38	32.71429	113.2087	7.660548	Monday	12172	46	14	2020-03-31	2020-03-11	2020-05-17	2020-03-18	41	61	-6	54	1	1	0	1	1	1	0	1
Prowers, Colorado, US	8099	Colorado	2020-05-12	2020-03-26	2020-04-27	0	1	7.394019	6.924558	32	31.85714	113.2087	7.660548	Tuesday	12172	47	15	2020-03-31	2020-03-11	2020-05-17	2020-03-18	42	62	-5	55	1	1	0	1	1	1	0	1
Prowers, Colorado, US	8099	Colorado	2020-05-13	2020-03-26	2020-04-27	0	1	7.394019	7.041923	27	31.28571	113.2087	7.660548	Wednesday	12172	48	16	2020-03-31	2020-03-11	2020-05-17	2020-03-18	43	63	-4	56	1	1	0	1	1	1	0	1
Prowers, Colorado, US	8099	Colorado	2020-05-14	2020-03-26	2020-04-27	0	1	7.394019	7.159288	17	29.57143	113.2087	7.660548	Thursday	12172	49	17	2020-03-31	2020-03-11	2020-05-17	2020-03-18	44	64	-3	57	1	1	0	1	1	1	0	1
Prowers, Colorado, US	8099	Colorado	2020-05-15	2020-03-26	2020-04-27	0	1	8.215577	7.394019	16	28.71429	113.2087	7.660548	Friday	12172	50	18	2020-03-31	2020-03-11	2020-05-17	2020-03-18	45	65	-2	58	1	1	0	1	1	1	0	1
Prowers, Colorado, US	8099	Colorado	2020-05-16	2020-03-26	2020-04-27	0	1	8.215577	7.62875	29	29.28571	113.2087	7.660548	Saturday	12172	51	19	2020-03-31	2020-03-11	2020-05-17	2020-03-18	46	66	-1	59	1	1	0	1	1	1	0	1
Prowers, Colorado, US	8099	Colorado	2020-05-17	2020-03-26	2020-04-27	0	1	8.215577	7.746115	43	28.85714	113.2087	7.660548	Sunday	12172	52	20	2020-03-31	2020-03-11	2020-05-17	2020-03-18	47	67	0	60	1	1	0	1	0	1	0	1
Prowers, Colorado, US	8099	Colorado	2020-05-18	2020-03-26	2020-04-27	0	1	8.215577	7.863481	30	27.71429	113.2087	7.660548	Monday	12172	53	21	2020-03-31	2020-03-11	2020-05-17	2020-03-18	48	68	1	61	1	1	1	1	0	1	0	1
Prowers, Colorado, US	8099	Colorado	2020-05-19	2020-03-26	2020-04-27	0	1	9.037134	8.098211	25	26.71429	113.2087	7.660548	Tuesday	12172	54	22	2020-03-31	2020-03-11	2020-05-17	2020-03-18	49	69	2	62	1	1	1	1	0	1	0	1
Prowers, Colorado, US	8099	Colorado	2020-05-20	2020-03-26	2020-04-27	0	1	9.037134	8.332942	32	27.42857	113.2087	7.660548	Wednesday	12172	55	23	2020-03-31	2020-03-11	2020-05-17	2020-03-18	50	70	3	63	1	1	1	1	0	1	0	1
Prowers, Colorado, US	8099	Colorado	2020-05-21	2020-03-26	2020-04-27	0	1	9.037134	8.567673	24	28.42857	113.2087	7.660548	Thursday	12172	56	24	2020-03-31	2020-03-11	2020-05-17	2020-03-18	51	71	4	64	1	1	1	1	0	1	0	1
Prowers, Colorado, US	8099	Colorado	2020-05-22	2020-03-26	2020-04-27	0	1	9.037134	8.685038	23	29.42857	113.2087	7.660548	Friday	12172	57	25	2020-03-31	2020-03-11	2020-05-17	2020-03-18	52	72	5	65	1	1	1	1	0	1	0	1
Prowers, Colorado, US	8099	Colorado	2020-05-23	2020-03-26	2020-04-27	0	1	9.858692	8.919769	28	29.28571	113.2087	7.660548	Saturday	12172	58	26	2020-03-31	2020-03-11	2020-05-17	2020-03-18	53	73	6	66	1	1	1	1	0	1	0	1
Prowers, Colorado, US	8099	Colorado	2020-05-24	2020-03-26	2020-04-27	0	1	9.858692	9.1545	44	29.42857	113.2087	7.660548	Sunday	12172	59	27	2020-03-31	2020-03-11	2020-05-17	2020-03-18	54	74	7	67	1	1	1	1	0	1	0	1
Prowers, Colorado, US	8099	Colorado	2020-05-25	2020-03-26	2020-04-27	0	1	9.858692	9.389231	46	31.71429	113.2087	7.660548	Monday	12172	60	28	2020-03-31	2020-03-11	2020-05-17	2020-03-18	55	75	8	68	1	1	1	1	0	1	0	1
Prowers, Colorado, US	8099	Colorado	2020-05-26	2020-03-26	2020-04-27	0	1	9.858692	9.506596	24	31.57143	113.2087	7.660548	Tuesday	12172	61	29	2020-03-31	2020-03-11	2020-05-17	2020-03-18	56	76	9	69	1	1	1	1	0	1	0	1
Prowers, Colorado, US	8099	Colorado	2020-05-27	2020-03-26	2020-04-27	0	1	10.68025	9.741327	17	29.42857	113.2087	7.660548	Wednesday	12172	62	30	2020-03-31	2020-03-11	2020-05-17	2020-03-18	57	77	10	70	1	1	1	1	0	1	0	1
Prowers, Colorado, US	8099	Colorado	2020-05-28	2020-03-26	2020-04-27	0	1	10.68025	9.976057	21	29	113.2087	7.660548	Thursday	12172	63	31	2020-03-31	2020-03-11	2020-05-17	2020-03-18	58	78	11	71	1	1	1	1	0	1	0	1
Prowers, Colorado, US	8099	Colorado	2020-05-29	2020-03-26	2020-04-27	0	1	10.68025	10.21079	14	27.71429	113.2087	7.660548	Friday	12172	64	32	2020-03-31	2020-03-11	2020-05-17	2020-03-18	59	79	12	72	1	1	1	1	0	1	0	1
Prowers, Colorado, US	8099	Colorado	2020-05-30	2020-03-26	2020-04-27	0	1	10.68025	10.32815	24	27.14286	113.2087	7.660548	Saturday	12172	65	33	2020-03-31	2020-03-11	2020-05-17	2020-03-18	60	80	13	73	1	1	1	1	0	1	0	1
Prowers, Colorado, US	8099	Colorado	2020-05-31	2020-03-26	2020-04-27	0	1	11.50181	10.56288	39	26.42857	113.2087	7.660548	Sunday	12172	66	34	2020-03-31	2020-03-11	2020-05-17	2020-03-18	61	81	14	74	1	1	1	1	0	1	0	1
Prowers, Colorado, US	8099	Colorado	2020-06-01	2020-03-26	2020-04-27	0	1	11.50181	10.79762	22	23	113.2087	7.660548	Monday	12172	67	35	2020-03-31	2020-03-11	2020-05-17	2020-03-18	62	82	15	75	1	1	1	1	0	1	0	1
Prowers, Colorado, US	8099	Colorado	2020-06-02	2020-03-26	2020-04-27	0	1	12.32337	11.14971	30	23.85714	113.2087	7.660548	Tuesday	12172	68	36	2020-03-31	2020-03-11	2020-05-17	2020-03-18	63	83	16	76	1	1	1	1	0	1	0	1
Prowers, Colorado, US	8099	Colorado	2020-06-03	2020-03-26	2020-04-27	0	1	12.32337	11.38444	18	24	113.2087	7.660548	Wednesday	12172	69	37	2020-03-31	2020-03-11	2020-05-17	2020-03-18	64	84	17	77	1	1	1	1	0	1	0	1
Prowers, Colorado, US	8099	Colorado	2020-06-04	2020-03-26	2020-04-27	0	1	12.32337	11.61917	23	24.28571	113.2087	7.660548	Thursday	12172	70	38	2020-03-31	2020-03-11	2020-05-17	2020-03-18	65	85	18	78	1	1	1	1	0	1	0	1
Prowers, Colorado, US	8099	Colorado	2020-06-05	2020-03-26	2020-04-27	0	1	12.32337	11.8539	20	25.14286	113.2087	7.660548	Friday	12172	71	39	2020-03-31	2020-03-11	2020-05-17	2020-03-18	66	86	19	79	1	1	1	1	0	1	0	1
Prowers, Colorado, US	8099	Colorado	2020-06-06	2020-03-26	2020-04-27	0	1	12.32337	12.08863	33	26.42857	113.2087	7.660548	Saturday	12172	72	40	2020-03-31	2020-03-11	2020-05-17	2020-03-18	67	87	20	80	1	1	1	1	0	1	0	1
Prowers, Colorado, US	8099	Colorado	2020-06-07	2020-03-26	2020-04-27	0	1	12.32337	12.206	35	25.85714	113.2087	7.660548	Sunday	12172	73	41	2020-03-31	2020-03-11	2020-05-17	2020-03-18	68	88	21	81	1	1	1	1	0	1	0	1
Prowers, Colorado, US	8099	Colorado	2020-06-08	2020-03-26	2020-04-27	0	1	13.14492	12.44073	28	26.71429	113.2087	7.660548	Monday	12172	74	42	2020-03-31	2020-03-11	2020-05-17	2020-03-18	69	89	22	82	1	1	1	1	0	1	0	1
Prowers, Colorado, US	8099	Colorado	2020-06-09	2020-03-26	2020-04-27	0	1	13.14492	12.5581	34	27.28571	113.2087	7.660548	Tuesday	12172	75	43	2020-03-31	2020-03-11	2020-05-17	2020-03-18	70	90	23	83	1	1	1	1	0	1	0	1
Prowers, Colorado, US	8099	Colorado	2020-06-10	2020-03-26	2020-04-27	0	1	13.14492	12.67546	17	27.14286	113.2087	7.660548	Wednesday	12172	76	44	2020-03-31	2020-03-11	2020-05-17	2020-03-18	71	91	24	84	1	1	1	1	0	1	0	1
Prowers, Colorado, US	8099	Colorado	2020-06-11	2020-03-26	2020-04-27	0	1	13.96648	12.91019	17	26.28571	113.2087	7.660548	Thursday	12172	77	45	2020-03-31	2020-03-11	2020-05-17	2020-03-18	72	92	25	85	1	1	1	1	0	1	0	1
Prowers, Colorado, US	8099	Colorado	2020-06-12	2020-03-26	2020-04-27	0	1	13.96648	13.14492	18	26	113.2087	7.660548	Friday	12172	78	46	2020-03-31	2020-03-11	2020-05-17	2020-03-18	73	93	26	86	1	1	1	1	0	1	0	1
Prowers, Colorado, US	8099	Colorado	2020-06-13	2020-03-26	2020-04-27	0	1	13.14492	13.26229	25	24.85714	113.2087	7.660548	Saturday	12172	79	47	2020-03-31	2020-03-11	2020-05-17	2020-03-18	74	94	27	87	1	1	1	1	0	1	0	1
Prowers, Colorado, US	8099	Colorado	2020-06-14	2020-03-26	2020-04-27	0	1	13.14492	13.37965	41	25.71429	113.2087	7.660548	Sunday	12172	80	48	2020-03-31	2020-03-11	2020-05-17	2020-03-18	75	95	28	88	1	1	1	1	0	1	0	1
Prowers, Colorado, US	8099	Colorado	2020-06-15	2020-03-26	2020-04-27	0	1	13.14492	13.37965	33	26.42857	113.2087	7.660548	Monday	12172	81	49	2020-03-31	2020-03-11	2020-05-17	2020-03-18	76	96	29	89	1	1	1	1	0	1	0	1
Prowers, Colorado, US	8099	Colorado	2020-06-16	2020-03-26	2020-04-27	0	1	13.14492	13.37965	26	25.28571	113.2087	7.660548	Tuesday	12172	82	50	2020-03-31	2020-03-11	2020-05-17	2020-03-18	77	97	30	90	1	1	1	1	0	1	0	1
Prowers, Colorado, US	8099	Colorado	2020-06-17	2020-03-26	2020-04-27	0	1	13.14492	13.37965	25	26.42857	113.2087	7.660548	Wednesday	12172	83	51	2020-03-31	2020-03-11	2020-05-17	2020-03-18	78	98	31	91	1	1	1	1	0	1	0	1
Prowers, Colorado, US	8099	Colorado	2020-06-18	2020-03-26	2020-04-27	0	1	13.14492	13.26229	23	27.28571	113.2087	7.660548	Thursday	12172	84	52	2020-03-31	2020-03-11	2020-05-17	2020-03-18	79	99	32	92	1	1	1	1	0	1	0	1
Prowers, Colorado, US	8099	Colorado	2020-06-19	2020-03-26	2020-04-27	0	1	13.14492	13.14492	26	28.42857	113.2087	7.660548	Friday	12172	85	53	2020-03-31	2020-03-11	2020-05-17	2020-03-18	80	100	33	93	1	1	1	1	0	1	0	1
Prowers, Colorado, US	8099	Colorado	2020-06-20	2020-03-26	2020-04-27	0	1	13.14492	13.14492	36	30	113.2087	7.660548	Saturday	12172	86	54	2020-03-31	2020-03-11	2020-05-17	2020-03-18	81	101	34	94	1	1	1	1	0	1	0	1
Prowers, Colorado, US	8099	Colorado	2020-06-21	2020-03-26	2020-04-27	0	1	13.14492	13.14492	35	29.14286	113.2087	7.660548	Sunday	12172	87	55	2020-03-31	2020-03-11	2020-05-17	2020-03-18	82	102	35	95	1	1	1	1	0	1	0	1
Prowers, Colorado, US	8099	Colorado	2020-06-22	2020-03-26	2020-04-27	0	1	13.14492	13.14492	29	28.57143	113.2087	7.660548	Monday	12172	88	56	2020-03-31	2020-03-11	2020-05-17	2020-03-18	83	103	36	96	1	1	1	1	0	1	0	1
Prowers, Colorado, US	8099	Colorado	2020-06-23	2020-03-26	2020-04-27	0	1	13.14492	13.14492	22	28	113.2087	7.660548	Tuesday	12172	89	57	2020-03-31	2020-03-11	2020-05-17	2020-03-18	84	104	37	97	1	1	1	1	0	1	0	1
Prowers, Colorado, US	8099	Colorado	2020-06-24	2020-03-26	2020-04-27	0	1	13.14492	13.14492	21	27.42857	113.2087	7.660548	Wednesday	12172	90	58	2020-03-31	2020-03-11	2020-05-17	2020-03-18	85	105	38	98	1	1	1	1	0	1	0	1
Prowers, Colorado, US	8099	Colorado	2020-06-25	2020-03-26	2020-04-27	0	1	13.96648	13.26229	19	26.85714	113.2087	7.660548	Thursday	12172	91	59	2020-03-31	2020-03-11	2020-05-17	2020-03-18	86	106	39	99	1	1	1	1	0	1	0	1
Prowers, Colorado, US	8099	Colorado	2020-06-26	2020-03-26	2020-04-27	0	1	13.96648	13.37965	20	26	113.2087	7.660548	Friday	12172	92	60	2020-03-31	2020-03-11	2020-05-17	2020-03-18	87	107	40	100	1	1	1	1	0	1	0	1
Prowers, Colorado, US	8099	Colorado	2020-06-27	2020-03-26	2020-04-27	0	1	14.78804	13.61438	39	26.42857	113.2087	7.660548	Saturday	12172	93	61	2020-03-31	2020-03-11	2020-05-17	2020-03-18	88	108	41	101	1	1	1	1	0	1	0	1
Prowers, Colorado, US	8099	Colorado	2020-06-28	2020-03-26	2020-04-27	0	1	15.6096	13.96648	42	27.42857	113.2087	7.660548	Sunday	12172	94	62	2020-03-31	2020-03-11	2020-05-17	2020-03-18	89	109	42	102	1	1	1	1	0	1	0	1
Prowers, Colorado, US	8099	Colorado	2020-06-29	2020-03-26	2020-04-27	0	1	16.43115	14.43594	40	29	113.2087	7.660548	Monday	12172	95	63	2020-03-31	2020-03-11	2020-05-17	2020-03-18	90	110	43	103	1	1	1	1	0	1	0	1
Prowers, Colorado, US	8099	Colorado	2020-06-30	2020-03-26	2020-04-27	0	1	16.43115	14.9054	29	30	113.2087	7.660548	Tuesday	12172	96	64	2020-03-31	2020-03-11	2020-05-17	2020-03-18	91	111	44	104	1	1	1	1	0	1	0	1
Prowers, Colorado, US	8099	Colorado	2020-07-01	2020-03-26	2020-04-27	0	1	17.25271	15.49223	19	29.71429	113.2087	7.660548	Wednesday	12172	97	65	2020-03-31	2020-03-11	2020-05-17	2020-03-18	92	112	45	105	1	1	1	1	0	1	0	1
Prowers, Colorado, US	8099	Colorado	2020-07-02	2020-03-26	2020-04-27	0	1	17.25271	15.96169	23	30.28571	113.2087	7.660548	Thursday	12172	98	66	2020-03-31	2020-03-11	2020-05-17	2020-03-18	93	113	46	106	1	1	1	1	0	1	0	1
Prowers, Colorado, US	8099	Colorado	2020-07-03	2020-03-26	2020-04-27	0	1	19.71738	16.78325	30	31.71429	113.2087	7.660548	Friday	12172	99	67	2020-03-31	2020-03-11	2020-05-17	2020-03-18	94	114	47	107	1	1	1	1	0	1	0	1
Prowers, Colorado, US	8099	Colorado	2020-07-04	2020-03-26	2020-04-27	0	1	19.71738	17.48744	31	30.57143	113.2087	7.660548	Saturday	12172	100	68	2020-03-31	2020-03-11	2020-05-17	2020-03-18	95	115	48	108	1	1	1	1	0	1	0	1
Prowers, Colorado, US	8099	Colorado	2020-07-05	2020-03-26	2020-04-27	0	1	23.82517	18.6611	33	29.28571	113.2087	7.660548	Sunday	12172	101	69	2020-03-31	2020-03-11	2020-05-17	2020-03-18	96	116	49	109	1	1	1	1	0	1	0	1
Pueblo, Colorado, US	8101	Colorado	2020-03-01	2020-03-26	2020-04-27	1	0	0	16.31379	28	27.57143	103.8406	66.66222	Sunday	168424	-25	-57	2020-03-31	2020-03-11	2020-05-17	2020-03-18	-30	-10	-77	-17	0	0	0	0	1	0	1	0
Pueblo, Colorado, US	8101	Colorado	2020-03-02	2020-03-26	2020-04-27	1	0	0	13.96648	16	25.71429	103.8406	66.66222	Monday	168424	-24	-56	2020-03-31	2020-03-11	2020-05-17	2020-03-18	-29	-9	-76	-16	0	0	0	0	1	0	1	0
Pueblo, Colorado, US	8101	Colorado	2020-03-03	2020-03-26	2020-04-27	1	0	0	11.50181	14	25	103.8406	66.66222	Tuesday	168424	-23	-55	2020-03-31	2020-03-11	2020-05-17	2020-03-18	-28	-8	-75	-15	0	0	0	0	1	0	1	0
Pueblo, Colorado, US	8101	Colorado	2020-03-04	2020-03-26	2020-04-27	1	0	0	9.037134	15	23.85714	103.8406	66.66222	Wednesday	168424	-22	-54	2020-03-31	2020-03-11	2020-05-17	2020-03-18	-27	-7	-74	-14	0	0	0	0	1	0	1	0
Pueblo, Colorado, US	8101	Colorado	2020-03-05	2020-03-26	2020-04-27	1	0	0	6.220365	15	21.71429	103.8406	66.66222	Thursday	168424	-21	-53	2020-03-31	2020-03-11	2020-05-17	2020-03-18	-26	-6	-73	-13	0	0	0	0	1	0	1	0
Pueblo, Colorado, US	8101	Colorado	2020-03-06	2020-03-26	2020-04-27	1	0	0	3.403596	15	19.42857	103.8406	66.66222	Friday	168424	-20	-52	2020-03-31	2020-03-11	2020-05-17	2020-03-18	-25	-5	-72	-12	0	0	0	0	1	0	1	0
Pueblo, Colorado, US	8101	Colorado	2020-03-07	2020-03-26	2020-04-27	1	0	0	0	22	17.85714	103.8406	66.66222	Saturday	168424	-19	-51	2020-03-31	2020-03-11	2020-05-17	2020-03-18	-24	-4	-71	-11	0	0	0	0	1	0	1	0
Pueblo, Colorado, US	8101	Colorado	2020-03-08	2020-03-26	2020-04-27	1	0	0	0	32	18.42857	103.8406	66.66222	Sunday	168424	-18	-50	2020-03-31	2020-03-11	2020-05-17	2020-03-18	-23	-3	-70	-10	0	0	0	0	1	0	1	0
Pueblo, Colorado, US	8101	Colorado	2020-03-09	2020-03-26	2020-04-27	1	0	0	0	14	18.14286	103.8406	66.66222	Monday	168424	-17	-49	2020-03-31	2020-03-11	2020-05-17	2020-03-18	-22	-2	-69	-9	0	0	0	0	1	0	1	0
Pueblo, Colorado, US	8101	Colorado	2020-03-10	2020-03-26	2020-04-27	1	0	0	0	15	18.28571	103.8406	66.66222	Tuesday	168424	-16	-48	2020-03-31	2020-03-11	2020-05-17	2020-03-18	-21	-1	-68	-8	0	0	0	0	1	0	1	0
Pueblo, Colorado, US	8101	Colorado	2020-03-11	2020-03-26	2020-04-27	1	0	0	0	15	18.28571	103.8406	66.66222	Wednesday	168424	-15	-47	2020-03-31	2020-03-11	2020-05-17	2020-03-18	-20	0	-67	-7	0	0	0	0	1	0	1	0
Pueblo, Colorado, US	8101	Colorado	2020-03-12	2020-03-26	2020-04-27	1	0	0	0	15	18.28571	103.8406	66.66222	Thursday	168424	-14	-46	2020-03-31	2020-03-11	2020-05-17	2020-03-18	-19	1	-66	-6	0	1	0	0	1	0	1	1
Pueblo, Colorado, US	8101	Colorado	2020-03-13	2020-03-26	2020-04-27	1	0	0.05937396	0.008481994	17	18.57143	103.8406	66.66222	Friday	168424	-13	-45	2020-03-31	2020-03-11	2020-05-17	2020-03-18	-18	2	-65	-5	0	1	0	0	1	0	1	1
Pueblo, Colorado, US	8101	Colorado	2020-03-14	2020-03-26	2020-04-27	1	0	0.05937396	0.01696399	29	19.57143	103.8406	66.66222	Saturday	168424	-12	-44	2020-03-31	2020-03-11	2020-05-17	2020-03-18	-17	3	-64	-4	0	1	0	0	1	0	1	1
Pueblo, Colorado, US	8101	Colorado	2020-03-15	2020-03-26	2020-04-27	1	0	0.05937396	0.02544598	43	21.14286	103.8406	66.66222	Sunday	168424	-11	-43	2020-03-31	2020-03-11	2020-05-17	2020-03-18	-16	4	-63	-3	0	1	0	0	1	0	1	1
Pueblo, Colorado, US	8101	Colorado	2020-03-16	2020-03-26	2020-04-27	1	0	0.05937396	0.03392798	18	21.71429	103.8406	66.66222	Monday	168424	-10	-42	2020-03-31	2020-03-11	2020-05-17	2020-03-18	-15	5	-62	-2	0	1	0	0	1	0	1	1
Pueblo, Colorado, US	8101	Colorado	2020-03-17	2020-03-26	2020-04-27	1	0	0.05937396	0.04240997	28	23.57143	103.8406	66.66222	Tuesday	168424	-9	-41	2020-03-31	2020-03-11	2020-05-17	2020-03-18	-14	6	-61	-1	0	1	0	0	1	0	1	1
Pueblo, Colorado, US	8101	Colorado	2020-03-18	2020-03-26	2020-04-27	1	0	0.05937396	0.05089197	20	24.28571	103.8406	66.66222	Wednesday	168424	-8	-40	2020-03-31	2020-03-11	2020-05-17	2020-03-18	-13	7	-60	0	0	1	0	0	1	0	0	1
Pueblo, Colorado, US	8101	Colorado	2020-03-19	2020-03-26	2020-04-27	1	0	0.1187479	0.06785596	32	26.71429	103.8406	66.66222	Thursday	168424	-7	-39	2020-03-31	2020-03-11	2020-05-17	2020-03-18	-12	8	-59	1	0	1	0	1	1	0	0	1
Pueblo, Colorado, US	8101	Colorado	2020-03-20	2020-03-26	2020-04-27	1	0	0.1781219	0.08481994	30	28.57143	103.8406	66.66222	Friday	168424	-6	-38	2020-03-31	2020-03-11	2020-05-17	2020-03-18	-11	9	-58	2	0	1	0	1	1	0	0	1
Pueblo, Colorado, US	8101	Colorado	2020-03-21	2020-03-26	2020-04-27	1	0	0.1781219	0.1017839	43	30.57143	103.8406	66.66222	Saturday	168424	-5	-37	2020-03-31	2020-03-11	2020-05-17	2020-03-18	-10	10	-57	3	0	1	0	1	1	0	0	1
Pueblo, Colorado, US	8101	Colorado	2020-03-22	2020-03-26	2020-04-27	1	0	0.1781219	0.1187479	58	32.71429	103.8406	66.66222	Sunday	168424	-4	-36	2020-03-31	2020-03-11	2020-05-17	2020-03-18	-9	11	-56	4	0	1	0	1	1	0	0	1
Pueblo, Colorado, US	8101	Colorado	2020-03-23	2020-03-26	2020-04-27	1	0	0.1781219	0.1357119	34	35	103.8406	66.66222	Monday	168424	-3	-35	2020-03-31	2020-03-11	2020-05-17	2020-03-18	-8	12	-55	5	0	1	0	1	1	0	0	1
Pueblo, Colorado, US	8101	Colorado	2020-03-24	2020-03-26	2020-04-27	1	0	0.1781219	0.1526759	33	35.71429	103.8406	66.66222	Tuesday	168424	-2	-34	2020-03-31	2020-03-11	2020-05-17	2020-03-18	-7	13	-54	6	0	1	0	1	1	0	0	1
Pueblo, Colorado, US	8101	Colorado	2020-03-25	2020-03-26	2020-04-27	1	0	0.1781219	0.1696399	30	37.14286	103.8406	66.66222	Wednesday	168424	-1	-33	2020-03-31	2020-03-11	2020-05-17	2020-03-18	-6	14	-53	7	0	1	0	1	1	0	0	1
Pueblo, Colorado, US	8101	Colorado	2020-03-26	2020-03-26	2020-04-27	1	0	0.1781219	0.1781219	46	39.14286	103.8406	66.66222	Thursday	168424	0	-32	2020-03-31	2020-03-11	2020-05-17	2020-03-18	-5	15	-52	8	0	1	0	1	1	0	0	1
Pueblo, Colorado, US	8101	Colorado	2020-03-27	2020-03-26	2020-04-27	1	1	0.3562438	0.2035679	42	40.85714	103.8406	66.66222	Friday	168424	1	-31	2020-03-31	2020-03-11	2020-05-17	2020-03-18	-4	16	-51	9	0	1	0	1	1	0	0	1
Pueblo, Colorado, US	8101	Colorado	2020-03-28	2020-03-26	2020-04-27	1	1	0.4156177	0.2374958	59	43.14286	103.8406	66.66222	Saturday	168424	2	-30	2020-03-31	2020-03-11	2020-05-17	2020-03-18	-3	17	-50	10	0	1	0	1	1	0	0	1
Pueblo, Colorado, US	8101	Colorado	2020-03-29	2020-03-26	2020-04-27	1	1	0.5937396	0.2968698	66	44.28571	103.8406	66.66222	Sunday	168424	3	-29	2020-03-31	2020-03-11	2020-05-17	2020-03-18	-2	18	-49	11	0	1	0	1	1	0	0	1
Pueblo, Colorado, US	8101	Colorado	2020-03-30	2020-03-26	2020-04-27	1	1	0.9499834	0.4071357	46	46	103.8406	66.66222	Monday	168424	4	-28	2020-03-31	2020-03-11	2020-05-17	2020-03-18	-1	19	-48	12	0	1	0	1	1	0	0	1
Pueblo, Colorado, US	8101	Colorado	2020-03-31	2020-03-26	2020-04-27	1	1	1.246853	0.5598116	41	47.14286	103.8406	66.66222	Tuesday	168424	5	-27	2020-03-31	2020-03-11	2020-05-17	2020-03-18	0	20	-47	13	0	1	0	1	1	0	0	1
Pueblo, Colorado, US	8101	Colorado	2020-04-01	2020-03-26	2020-04-27	1	1	1.306227	0.7209695	42	48.85714	103.8406	66.66222	Wednesday	168424	6	-26	2020-03-31	2020-03-11	2020-05-17	2020-03-18	1	21	-46	14	1	1	0	1	1	1	0	1
Pueblo, Colorado, US	8101	Colorado	2020-04-02	2020-03-26	2020-04-27	1	1	1.543723	0.9160554	45	48.71429	103.8406	66.66222	Thursday	168424	7	-25	2020-03-31	2020-03-11	2020-05-17	2020-03-18	2	22	-45	15	1	1	0	1	1	1	0	1
Pueblo, Colorado, US	8101	Colorado	2020-04-03	2020-03-26	2020-04-27	1	1	1.840593	1.128105	43	48.85714	103.8406	66.66222	Friday	168424	8	-24	2020-03-31	2020-03-11	2020-05-17	2020-03-18	3	23	-44	16	1	1	0	1	1	1	0	1
Pueblo, Colorado, US	8101	Colorado	2020-04-04	2020-03-26	2020-04-27	1	1	2.137463	1.374083	55	48.28571	103.8406	66.66222	Saturday	168424	9	-23	2020-03-31	2020-03-11	2020-05-17	2020-03-18	4	24	-43	17	1	1	0	1	1	1	0	1
Pueblo, Colorado, US	8101	Colorado	2020-04-05	2020-03-26	2020-04-27	1	1	2.374958	1.628543	64	48	103.8406	66.66222	Sunday	168424	10	-22	2020-03-31	2020-03-11	2020-05-17	2020-03-18	5	25	-42	18	1	1	0	1	1	1	0	1
Pueblo, Colorado, US	8101	Colorado	2020-04-06	2020-03-26	2020-04-27	1	1	2.493706	1.849075	45	47.85714	103.8406	66.66222	Monday	168424	11	-21	2020-03-31	2020-03-11	2020-05-17	2020-03-18	6	26	-41	19	1	1	0	1	1	1	0	1
Pueblo, Colorado, US	8101	Colorado	2020-04-07	2020-03-26	2020-04-27	1	1	2.612454	2.044161	42	48	103.8406	66.66222	Tuesday	168424	12	-20	2020-03-31	2020-03-11	2020-05-17	2020-03-18	7	27	-40	20	1	1	0	1	1	1	0	1
Pueblo, Colorado, US	8101	Colorado	2020-04-08	2020-03-26	2020-04-27	1	1	2.671828	2.239247	40	47.71429	103.8406	66.66222	Wednesday	168424	13	-19	2020-03-31	2020-03-11	2020-05-17	2020-03-18	8	28	-39	21	1	1	0	1	1	1	0	1
Pueblo, Colorado, US	8101	Colorado	2020-04-09	2020-03-26	2020-04-27	1	1	2.84995	2.42585	43	47.42857	103.8406	66.66222	Thursday	168424	14	-18	2020-03-31	2020-03-11	2020-05-17	2020-03-18	9	29	-38	22	1	1	0	1	1	1	0	1
Pueblo, Colorado, US	8101	Colorado	2020-04-10	2020-03-26	2020-04-27	1	1	2.968698	2.587008	40	47	103.8406	66.66222	Friday	168424	15	-17	2020-03-31	2020-03-11	2020-05-17	2020-03-18	10	30	-37	23	1	1	0	1	1	1	0	1
Pueblo, Colorado, US	8101	Colorado	2020-04-11	2020-03-26	2020-04-27	1	1	3.14682	2.731202	53	46.71429	103.8406	66.66222	Saturday	168424	16	-16	2020-03-31	2020-03-11	2020-05-17	2020-03-18	11	31	-36	24	1	1	0	1	1	1	0	1
Pueblo, Colorado, US	8101	Colorado	2020-04-12	2020-03-26	2020-04-27	1	1	3.44369	2.883878	75	48.28571	103.8406	66.66222	Sunday	168424	17	-15	2020-03-31	2020-03-11	2020-05-17	2020-03-18	12	32	-35	25	1	1	0	1	1	1	0	1
Pueblo, Colorado, US	8101	Colorado	2020-04-13	2020-03-26	2020-04-27	1	1	3.799934	3.070482	50	49	103.8406	66.66222	Monday	168424	18	-14	2020-03-31	2020-03-11	2020-05-17	2020-03-18	13	33	-34	26	1	1	0	1	1	1	0	1
Pueblo, Colorado, US	8101	Colorado	2020-04-14	2020-03-26	2020-04-27	1	1	3.799934	3.240122	48	49.85714	103.8406	66.66222	Tuesday	168424	19	-13	2020-03-31	2020-03-11	2020-05-17	2020-03-18	14	34	-33	27	1	1	0	1	1	1	0	1
Pueblo, Colorado, US	8101	Colorado	2020-04-15	2020-03-26	2020-04-27	1	1	4.037429	3.435208	36	49.28571	103.8406	66.66222	Wednesday	168424	20	-12	2020-03-31	2020-03-11	2020-05-17	2020-03-18	15	35	-32	28	1	1	0	1	1	1	0	1
Pueblo, Colorado, US	8101	Colorado	2020-04-16	2020-03-26	2020-04-27	1	1	4.274925	3.638776	44	49.42857	103.8406	66.66222	Thursday	168424	21	-11	2020-03-31	2020-03-11	2020-05-17	2020-03-18	16	36	-31	29	1	1	0	1	1	1	0	1
Pueblo, Colorado, US	8101	Colorado	2020-04-17	2020-03-26	2020-04-27	1	1	4.631169	3.876271	34	48.57143	103.8406	66.66222	Friday	168424	22	-10	2020-03-31	2020-03-11	2020-05-17	2020-03-18	17	37	-30	30	1	1	0	1	1	1	0	1
Pueblo, Colorado, US	8101	Colorado	2020-04-18	2020-03-26	2020-04-27	1	1	4.987413	4.139213	48	47.85714	103.8406	66.66222	Saturday	168424	23	-9	2020-03-31	2020-03-11	2020-05-17	2020-03-18	18	38	-29	31	1	1	0	1	1	1	0	1
Pueblo, Colorado, US	8101	Colorado	2020-04-19	2020-03-26	2020-04-27	1	1	5.165535	4.385191	58	45.42857	103.8406	66.66222	Sunday	168424	24	-8	2020-03-31	2020-03-11	2020-05-17	2020-03-18	19	39	-28	32	1	1	0	1	1	1	0	1
Pueblo, Colorado, US	8101	Colorado	2020-04-20	2020-03-26	2020-04-27	1	1	5.224909	4.588759	36	43.42857	103.8406	66.66222	Monday	168424	25	-7	2020-03-31	2020-03-11	2020-05-17	2020-03-18	20	40	-27	33	1	1	0	1	1	1	0	1
Pueblo, Colorado, US	8101	Colorado	2020-04-21	2020-03-26	2020-04-27	1	1	5.462404	4.826255	34	41.42857	103.8406	66.66222	Tuesday	168424	26	-6	2020-03-31	2020-03-11	2020-05-17	2020-03-18	21	41	-26	34	1	1	0	1	1	1	0	1
Pueblo, Colorado, US	8101	Colorado	2020-04-22	2020-03-26	2020-04-27	1	1	6.353014	5.157053	32	40.85714	103.8406	66.66222	Wednesday	168424	27	-5	2020-03-31	2020-03-11	2020-05-17	2020-03-18	22	42	-25	35	1	1	0	1	1	1	0	1
Pueblo, Colorado, US	8101	Colorado	2020-04-23	2020-03-26	2020-04-27	1	1	6.412388	5.462404	34	39.42857	103.8406	66.66222	Thursday	168424	28	-4	2020-03-31	2020-03-11	2020-05-17	2020-03-18	23	43	-24	36	1	1	0	1	1	1	0	1
Pueblo, Colorado, US	8101	Colorado	2020-04-24	2020-03-26	2020-04-27	1	1	6.946753	5.793202	26	38.28571	103.8406	66.66222	Friday	168424	29	-3	2020-03-31	2020-03-11	2020-05-17	2020-03-18	24	44	-23	37	1	1	0	1	1	1	0	1
Pueblo, Colorado, US	8101	Colorado	2020-04-25	2020-03-26	2020-04-27	1	1	7.184249	6.107036	37	36.71429	103.8406	66.66222	Saturday	168424	30	-2	2020-03-31	2020-03-11	2020-05-17	2020-03-18	25	45	-22	38	1	1	0	1	1	1	0	1
Pueblo, Colorado, US	8101	Colorado	2020-04-26	2020-03-26	2020-04-27	1	1	7.777989	6.480244	46	35	103.8406	66.66222	Sunday	168424	31	-1	2020-03-31	2020-03-11	2020-05-17	2020-03-18	26	46	-21	39	1	1	0	1	1	1	0	1
Pueblo, Colorado, US	8101	Colorado	2020-04-27	2020-03-26	2020-04-27	0	1	7.956111	6.870415	28	33.85714	103.8406	66.66222	Monday	168424	32	0	2020-03-31	2020-03-11	2020-05-17	2020-03-18	27	47	-20	40	1	1	0	1	1	1	0	1
Pueblo, Colorado, US	8101	Colorado	2020-04-28	2020-03-26	2020-04-27	0	1	8.074859	7.243623	26	32.71429	103.8406	66.66222	Tuesday	168424	33	1	2020-03-31	2020-03-11	2020-05-17	2020-03-18	28	48	-19	41	1	1	0	1	1	1	0	1
Pueblo, Colorado, US	8101	Colorado	2020-04-29	2020-03-26	2020-04-27	0	1	8.074859	7.489601	25	31.71429	103.8406	66.66222	Wednesday	168424	34	2	2020-03-31	2020-03-11	2020-05-17	2020-03-18	29	49	-18	42	1	1	0	1	1	1	0	1
Pueblo, Colorado, US	8101	Colorado	2020-04-30	2020-03-26	2020-04-27	0	1	8.252981	7.752543	24	30.28571	103.8406	66.66222	Thursday	168424	35	3	2020-03-31	2020-03-11	2020-05-17	2020-03-18	30	50	-17	43	1	1	0	1	1	1	0	1
Pueblo, Colorado, US	8101	Colorado	2020-05-01	2020-03-26	2020-04-27	0	1	8.668598	7.998521	19	29.28571	103.8406	66.66222	Friday	168424	36	4	2020-03-31	2020-03-11	2020-05-17	2020-03-18	31	51	-16	44	1	1	0	1	1	1	0	1
Pueblo, Colorado, US	8101	Colorado	2020-05-02	2020-03-26	2020-04-27	0	1	8.906094	8.244499	28	28	103.8406	66.66222	Saturday	168424	37	5	2020-03-31	2020-03-11	2020-05-17	2020-03-18	32	52	-15	45	1	1	0	1	1	1	0	1
Pueblo, Colorado, US	8101	Colorado	2020-05-03	2020-03-26	2020-04-27	0	1	9.381086	8.473512	40	27.14286	103.8406	66.66222	Sunday	168424	38	6	2020-03-31	2020-03-11	2020-05-17	2020-03-18	33	53	-14	46	1	1	0	1	1	1	0	1
Pueblo, Colorado, US	8101	Colorado	2020-05-04	2020-03-26	2020-04-27	0	1	9.381086	8.67708	23	26.42857	103.8406	66.66222	Monday	168424	39	7	2020-03-31	2020-03-11	2020-05-17	2020-03-18	34	54	-13	47	1	1	0	1	1	1	0	1
Pueblo, Colorado, US	8101	Colorado	2020-05-05	2020-03-26	2020-04-27	0	1	9.381086	8.863684	22	25.85714	103.8406	66.66222	Tuesday	168424	40	8	2020-03-31	2020-03-11	2020-05-17	2020-03-18	35	55	-12	48	1	1	0	1	1	1	0	1
Pueblo, Colorado, US	8101	Colorado	2020-05-06	2020-03-26	2020-04-27	0	1	9.559208	9.075734	24	25.71429	103.8406	66.66222	Wednesday	168424	41	9	2020-03-31	2020-03-11	2020-05-17	2020-03-18	36	56	-11	49	1	1	0	1	1	1	0	1
Pueblo, Colorado, US	8101	Colorado	2020-05-07	2020-03-26	2020-04-27	0	1	9.677956	9.279302	21	25.28571	103.8406	66.66222	Thursday	168424	42	10	2020-03-31	2020-03-11	2020-05-17	2020-03-18	37	57	-10	50	1	1	0	1	1	1	0	1
Pueblo, Colorado, US	8101	Colorado	2020-05-08	2020-03-26	2020-04-27	0	1	10.09357	9.48287	20	25.42857	103.8406	66.66222	Friday	168424	43	11	2020-03-31	2020-03-11	2020-05-17	2020-03-18	38	58	-9	51	1	1	0	1	1	1	0	1
Pueblo, Colorado, US	8101	Colorado	2020-05-09	2020-03-26	2020-04-27	0	1	10.44982	9.703402	26	25.14286	103.8406	66.66222	Saturday	168424	44	12	2020-03-31	2020-03-11	2020-05-17	2020-03-18	39	59	-8	52	1	1	0	1	1	1	0	1
Pueblo, Colorado, US	8101	Colorado	2020-05-10	2020-03-26	2020-04-27	0	1	10.80606	9.906969	34	24.28571	103.8406	66.66222	Sunday	168424	45	13	2020-03-31	2020-03-11	2020-05-17	2020-03-18	40	60	-7	53	1	1	0	1	1	1	0	1
Pueblo, Colorado, US	8101	Colorado	2020-05-11	2020-03-26	2020-04-27	0	1	10.98418	10.13598	27	24.85714	103.8406	66.66222	Monday	168424	46	14	2020-03-31	2020-03-11	2020-05-17	2020-03-18	41	61	-6	54	1	1	0	1	1	1	0	1
Pueblo, Colorado, US	8101	Colorado	2020-05-12	2020-03-26	2020-04-27	0	1	11.1623	10.39044	24	25.14286	103.8406	66.66222	Tuesday	168424	47	15	2020-03-31	2020-03-11	2020-05-17	2020-03-18	42	62	-5	55	1	1	0	1	1	1	0	1
Pueblo, Colorado, US	8101	Colorado	2020-05-13	2020-03-26	2020-04-27	0	1	11.1623	10.61946	20	24.57143	103.8406	66.66222	Wednesday	168424	48	16	2020-03-31	2020-03-11	2020-05-17	2020-03-18	43	63	-4	56	1	1	0	1	1	1	0	1
Pueblo, Colorado, US	8101	Colorado	2020-05-14	2020-03-26	2020-04-27	0	1	11.04356	10.81454	24	25	103.8406	66.66222	Thursday	168424	49	17	2020-03-31	2020-03-11	2020-05-17	2020-03-18	44	64	-3	57	1	1	0	1	1	1	0	1
Pueblo, Colorado, US	8101	Colorado	2020-05-15	2020-03-26	2020-04-27	0	1	11.57792	11.02659	23	25.42857	103.8406	66.66222	Friday	168424	50	18	2020-03-31	2020-03-11	2020-05-17	2020-03-18	45	65	-2	58	1	1	0	1	1	1	0	1
Pueblo, Colorado, US	8101	Colorado	2020-05-16	2020-03-26	2020-04-27	0	1	11.99354	11.24712	27	25.57143	103.8406	66.66222	Saturday	168424	51	19	2020-03-31	2020-03-11	2020-05-17	2020-03-18	46	66	-1	59	1	1	0	1	1	1	0	1
Pueblo, Colorado, US	8101	Colorado	2020-05-17	2020-03-26	2020-04-27	0	1	12.11229	11.43373	34	25.57143	103.8406	66.66222	Sunday	168424	52	20	2020-03-31	2020-03-11	2020-05-17	2020-03-18	47	67	0	60	1	1	0	1	0	1	0	1
Pueblo, Colorado, US	8101	Colorado	2020-05-18	2020-03-26	2020-04-27	0	1	12.88415	11.70515	21	24.71429	103.8406	66.66222	Monday	168424	53	21	2020-03-31	2020-03-11	2020-05-17	2020-03-18	48	68	1	61	1	1	1	1	0	1	0	1
Pueblo, Colorado, US	8101	Colorado	2020-05-19	2020-03-26	2020-04-27	0	1	13.0029	11.96809	20	24.14286	103.8406	66.66222	Tuesday	168424	54	22	2020-03-31	2020-03-11	2020-05-17	2020-03-18	49	69	2	62	1	1	1	1	0	1	0	1
Pueblo, Colorado, US	8101	Colorado	2020-05-20	2020-03-26	2020-04-27	0	1	13.06227	12.23952	21	24.28571	103.8406	66.66222	Wednesday	168424	55	23	2020-03-31	2020-03-11	2020-05-17	2020-03-18	50	70	3	63	1	1	1	1	0	1	0	1
Pueblo, Colorado, US	8101	Colorado	2020-05-21	2020-03-26	2020-04-27	0	1	13.65601	12.61273	21	23.85714	103.8406	66.66222	Thursday	168424	56	24	2020-03-31	2020-03-11	2020-05-17	2020-03-18	51	71	4	64	1	1	1	1	0	1	0	1
Pueblo, Colorado, US	8101	Colorado	2020-05-22	2020-03-26	2020-04-27	0	1	13.83413	12.93504	19	23.28571	103.8406	66.66222	Friday	168424	57	25	2020-03-31	2020-03-11	2020-05-17	2020-03-18	52	72	5	65	1	1	1	1	0	1	0	1
Pueblo, Colorado, US	8101	Colorado	2020-05-23	2020-03-26	2020-04-27	0	1	15.43723	13.427	26	23.14286	103.8406	66.66222	Saturday	168424	58	26	2020-03-31	2020-03-11	2020-05-17	2020-03-18	53	73	6	66	1	1	1	1	0	1	0	1
Pueblo, Colorado, US	8101	Colorado	2020-05-24	2020-03-26	2020-04-27	0	1	15.61535	13.92743	37	23.57143	103.8406	66.66222	Sunday	168424	59	27	2020-03-31	2020-03-11	2020-05-17	2020-03-18	54	74	7	67	1	1	1	1	0	1	0	1
Pueblo, Colorado, US	8101	Colorado	2020-05-25	2020-03-26	2020-04-27	0	1	15.61535	14.31761	36	25.71429	103.8406	66.66222	Monday	168424	60	28	2020-03-31	2020-03-11	2020-05-17	2020-03-18	55	75	8	68	1	1	1	1	0	1	0	1
Pueblo, Colorado, US	8101	Colorado	2020-05-26	2020-03-26	2020-04-27	0	1	15.67473	14.6993	22	26	103.8406	66.66222	Tuesday	168424	61	29	2020-03-31	2020-03-11	2020-05-17	2020-03-18	56	76	9	69	1	1	1	1	0	1	0	1
Pueblo, Colorado, US	8101	Colorado	2020-05-27	2020-03-26	2020-04-27	0	1	16.50596	15.19125	18	25.57143	103.8406	66.66222	Wednesday	168424	62	30	2020-03-31	2020-03-11	2020-05-17	2020-03-18	57	77	10	70	1	1	1	1	0	1	0	1
Pueblo, Colorado, US	8101	Colorado	2020-05-28	2020-03-26	2020-04-27	0	1	16.50596	15.59839	19	25.28571	103.8406	66.66222	Thursday	168424	63	31	2020-03-31	2020-03-11	2020-05-17	2020-03-18	58	78	11	71	1	1	1	1	0	1	0	1
Pueblo, Colorado, US	8101	Colorado	2020-05-29	2020-03-26	2020-04-27	0	1	16.68408	16.00552	19	25.28571	103.8406	66.66222	Friday	168424	64	32	2020-03-31	2020-03-11	2020-05-17	2020-03-18	59	79	12	72	1	1	1	1	0	1	0	1
Pueblo, Colorado, US	8101	Colorado	2020-05-30	2020-03-26	2020-04-27	0	1	17.15907	16.2515	26	25.28571	103.8406	66.66222	Saturday	168424	65	33	2020-03-31	2020-03-11	2020-05-17	2020-03-18	60	80	13	73	1	1	1	1	0	1	0	1
Pueblo, Colorado, US	8101	Colorado	2020-05-31	2020-03-26	2020-04-27	0	1	17.51532	16.52293	34	24.85714	103.8406	66.66222	Sunday	168424	66	34	2020-03-31	2020-03-11	2020-05-17	2020-03-18	61	81	14	74	1	1	1	1	0	1	0	1
Pueblo, Colorado, US	8101	Colorado	2020-06-01	2020-03-26	2020-04-27	0	1	17.63407	16.81131	20	22.57143	103.8406	66.66222	Monday	168424	67	35	2020-03-31	2020-03-11	2020-05-17	2020-03-18	62	82	15	75	1	1	1	1	0	1	0	1
Pueblo, Colorado, US	8101	Colorado	2020-06-02	2020-03-26	2020-04-27	0	1	17.63407	17.09122	18	22	103.8406	66.66222	Tuesday	168424	68	36	2020-03-31	2020-03-11	2020-05-17	2020-03-18	63	83	16	76	1	1	1	1	0	1	0	1
Pueblo, Colorado, US	8101	Colorado	2020-06-03	2020-03-26	2020-04-27	0	1	17.81219	17.27782	18	22	103.8406	66.66222	Wednesday	168424	69	37	2020-03-31	2020-03-11	2020-05-17	2020-03-18	64	84	17	77	1	1	1	1	0	1	0	1
Pueblo, Colorado, US	8101	Colorado	2020-06-04	2020-03-26	2020-04-27	0	1	17.93094	17.48139	18	21.85714	103.8406	66.66222	Thursday	168424	70	38	2020-03-31	2020-03-11	2020-05-17	2020-03-18	65	85	18	78	1	1	1	1	0	1	0	1
Pueblo, Colorado, US	8101	Colorado	2020-06-05	2020-03-26	2020-04-27	0	1	18.16843	17.69344	17	21.57143	103.8406	66.66222	Friday	168424	71	39	2020-03-31	2020-03-11	2020-05-17	2020-03-18	66	86	19	79	1	1	1	1	0	1	0	1
Pueblo, Colorado, US	8101	Colorado	2020-06-06	2020-03-26	2020-04-27	0	1	18.58405	17.89701	26	21.57143	103.8406	66.66222	Saturday	168424	72	40	2020-03-31	2020-03-11	2020-05-17	2020-03-18	67	87	20	80	1	1	1	1	0	1	0	1
Pueblo, Colorado, US	8101	Colorado	2020-06-07	2020-03-26	2020-04-27	0	1	18.99967	18.10906	30	21	103.8406	66.66222	Sunday	168424	73	41	2020-03-31	2020-03-11	2020-05-17	2020-03-18	68	88	21	81	1	1	1	1	0	1	0	1
Pueblo, Colorado, US	8101	Colorado	2020-06-08	2020-03-26	2020-04-27	0	1	18.99967	18.30414	21	21.14286	103.8406	66.66222	Monday	168424	74	42	2020-03-31	2020-03-11	2020-05-17	2020-03-18	69	89	22	82	1	1	1	1	0	1	0	1
Pueblo, Colorado, US	8101	Colorado	2020-06-09	2020-03-26	2020-04-27	0	1	19.17779	18.52468	20	21.42857	103.8406	66.66222	Tuesday	168424	75	43	2020-03-31	2020-03-11	2020-05-17	2020-03-18	70	90	23	83	1	1	1	1	0	1	0	1
Pueblo, Colorado, US	8101	Colorado	2020-06-10	2020-03-26	2020-04-27	0	1	19.23716	18.72824	19	21.57143	103.8406	66.66222	Wednesday	168424	76	44	2020-03-31	2020-03-11	2020-05-17	2020-03-18	71	91	24	84	1	1	1	1	0	1	0	1
Pueblo, Colorado, US	8101	Colorado	2020-06-11	2020-03-26	2020-04-27	0	1	19.35591	18.93181	18	21.57143	103.8406	66.66222	Thursday	168424	77	45	2020-03-31	2020-03-11	2020-05-17	2020-03-18	72	92	25	85	1	1	1	1	0	1	0	1
Pueblo, Colorado, US	8101	Colorado	2020-06-12	2020-03-26	2020-04-27	0	1	19.71216	19.15234	19	21.85714	103.8406	66.66222	Friday	168424	78	46	2020-03-31	2020-03-11	2020-05-17	2020-03-18	73	93	26	86	1	1	1	1	0	1	0	1
Pueblo, Colorado, US	8101	Colorado	2020-06-13	2020-03-26	2020-04-27	0	1	20.54339	19.43225	24	21.57143	103.8406	66.66222	Saturday	168424	79	47	2020-03-31	2020-03-11	2020-05-17	2020-03-18	74	94	27	87	1	1	1	1	0	1	0	1
Pueblo, Colorado, US	8101	Colorado	2020-06-14	2020-03-26	2020-04-27	0	1	20.89963	19.70367	33	22	103.8406	66.66222	Sunday	168424	80	48	2020-03-31	2020-03-11	2020-05-17	2020-03-18	75	95	28	88	1	1	1	1	0	1	0	1
Pueblo, Colorado, US	8101	Colorado	2020-06-15	2020-03-26	2020-04-27	0	1	20.89963	19.9751	26	22.71429	103.8406	66.66222	Monday	168424	81	49	2020-03-31	2020-03-11	2020-05-17	2020-03-18	76	96	29	89	1	1	1	1	0	1	0	1
Pueblo, Colorado, US	8101	Colorado	2020-06-16	2020-03-26	2020-04-27	0	1	20.84026	20.21259	22	23	103.8406	66.66222	Tuesday	168424	82	50	2020-03-31	2020-03-11	2020-05-17	2020-03-18	77	97	30	90	1	1	1	1	0	1	0	1
Pueblo, Colorado, US	8101	Colorado	2020-06-17	2020-03-26	2020-04-27	0	1	20.84026	20.44161	22	23.42857	103.8406	66.66222	Wednesday	168424	83	51	2020-03-31	2020-03-11	2020-05-17	2020-03-18	78	98	31	91	1	1	1	1	0	1	0	1
Pueblo, Colorado, US	8101	Colorado	2020-06-18	2020-03-26	2020-04-27	0	1	20.84026	20.65366	22	24	103.8406	66.66222	Thursday	168424	84	52	2020-03-31	2020-03-11	2020-05-17	2020-03-18	79	99	32	92	1	1	1	1	0	1	0	1
Pueblo, Colorado, US	8101	Colorado	2020-06-19	2020-03-26	2020-04-27	0	1	20.84026	20.81481	23	24.57143	103.8406	66.66222	Friday	168424	85	53	2020-03-31	2020-03-11	2020-05-17	2020-03-18	80	100	33	93	1	1	1	1	0	1	0	1
Pueblo, Colorado, US	8101	Colorado	2020-06-20	2020-03-26	2020-04-27	0	1	21.07776	20.89115	27	25	103.8406	66.66222	Saturday	168424	86	54	2020-03-31	2020-03-11	2020-05-17	2020-03-18	81	101	34	94	1	1	1	1	0	1	0	1
Pueblo, Colorado, US	8101	Colorado	2020-06-21	2020-03-26	2020-04-27	0	1	21.1965	20.93356	32	24.85714	103.8406	66.66222	Sunday	168424	87	55	2020-03-31	2020-03-11	2020-05-17	2020-03-18	82	102	35	95	1	1	1	1	0	1	0	1
Pueblo, Colorado, US	8101	Colorado	2020-06-22	2020-03-26	2020-04-27	0	1	21.25588	20.98445	23	24.42857	103.8406	66.66222	Monday	168424	88	56	2020-03-31	2020-03-11	2020-05-17	2020-03-18	83	103	36	96	1	1	1	1	0	1	0	1
Pueblo, Colorado, US	8101	Colorado	2020-06-23	2020-03-26	2020-04-27	0	1	21.25588	21.04383	22	24.42857	103.8406	66.66222	Tuesday	168424	89	57	2020-03-31	2020-03-11	2020-05-17	2020-03-18	84	104	37	97	1	1	1	1	0	1	0	1
Pueblo, Colorado, US	8101	Colorado	2020-06-24	2020-03-26	2020-04-27	0	1	21.84962	21.18802	24	24.71429	103.8406	66.66222	Wednesday	168424	90	58	2020-03-31	2020-03-11	2020-05-17	2020-03-18	85	105	38	98	1	1	1	1	0	1	0	1
Pueblo, Colorado, US	8101	Colorado	2020-06-25	2020-03-26	2020-04-27	0	1	21.90899	21.3407	25	25.14286	103.8406	66.66222	Thursday	168424	91	59	2020-03-31	2020-03-11	2020-05-17	2020-03-18	86	106	39	99	1	1	1	1	0	1	0	1
Pueblo, Colorado, US	8101	Colorado	2020-06-26	2020-03-26	2020-04-27	0	1	22.08711	21.51882	24	25.28571	103.8406	66.66222	Friday	168424	92	60	2020-03-31	2020-03-11	2020-05-17	2020-03-18	87	107	40	100	1	1	1	1	0	1	0	1
Pueblo, Colorado, US	8101	Colorado	2020-06-27	2020-03-26	2020-04-27	0	1	22.44336	21.71391	31	25.85714	103.8406	66.66222	Saturday	168424	93	61	2020-03-31	2020-03-11	2020-05-17	2020-03-18	88	108	41	101	1	1	1	1	0	1	0	1
Pueblo, Colorado, US	8101	Colorado	2020-06-28	2020-03-26	2020-04-27	0	1	22.74023	21.93444	34	26.14286	103.8406	66.66222	Sunday	168424	94	62	2020-03-31	2020-03-11	2020-05-17	2020-03-18	89	109	42	102	1	1	1	1	0	1	0	1
Pueblo, Colorado, US	8101	Colorado	2020-06-29	2020-03-26	2020-04-27	0	1	22.85897	22.16345	32	27.42857	103.8406	66.66222	Monday	168424	95	63	2020-03-31	2020-03-11	2020-05-17	2020-03-18	90	110	43	103	1	1	1	1	0	1	0	1
Pueblo, Colorado, US	8101	Colorado	2020-06-30	2020-03-26	2020-04-27	0	1	23.15584	22.43488	25	27.85714	103.8406	66.66222	Tuesday	168424	96	64	2020-03-31	2020-03-11	2020-05-17	2020-03-18	91	111	44	104	1	1	1	1	0	1	0	1
Pueblo, Colorado, US	8101	Colorado	2020-07-01	2020-03-26	2020-04-27	0	1	23.33397	22.64693	21	27.42857	103.8406	66.66222	Wednesday	168424	97	65	2020-03-31	2020-03-11	2020-05-17	2020-03-18	92	112	45	105	1	1	1	1	0	1	0	1
Pueblo, Colorado, US	8101	Colorado	2020-07-02	2020-03-26	2020-04-27	0	1	23.33397	22.85049	20	26.71429	103.8406	66.66222	Thursday	168424	98	66	2020-03-31	2020-03-11	2020-05-17	2020-03-18	93	113	46	106	1	1	1	1	0	1	0	1
Pueblo, Colorado, US	8101	Colorado	2020-07-03	2020-03-26	2020-04-27	0	1	23.51209	23.05406	26	27	103.8406	66.66222	Friday	168424	99	67	2020-03-31	2020-03-11	2020-05-17	2020-03-18	94	114	47	107	1	1	1	1	0	1	0	1
Pueblo, Colorado, US	8101	Colorado	2020-07-04	2020-03-26	2020-04-27	0	1	23.98708	23.27459	33	27.28571	103.8406	66.66222	Saturday	168424	100	68	2020-03-31	2020-03-11	2020-05-17	2020-03-18	95	115	48	108	1	1	1	1	0	1	0	1
Pueblo, Colorado, US	8101	Colorado	2020-07-05	2020-03-26	2020-04-27	0	1	24.1652	23.47816	37	27.71429	103.8406	66.66222	Sunday	168424	101	69	2020-03-31	2020-03-11	2020-05-17	2020-03-18	96	116	49	109	1	1	1	1	0	1	0	1
Pulaski, Georgia, US	13235	Georgia	2020-03-01	2020-04-03	2020-05-01	1	0	0	48.57881	42	34.42857	116.8897	48.22694	Sunday	11137	-33	-61	2020-04-08	2020-03-19	2020-05-21	2020-03-22	-38	-18	-81	-21	0	0	0	0	1	0	1	0
Pulaski, Georgia, US	13235	Georgia	2020-03-02	2020-04-03	2020-05-01	1	0	0	41.1573	15	31.71429	116.8897	48.22694	Monday	11137	-32	-60	2020-04-08	2020-03-19	2020-05-21	2020-03-22	-37	-17	-80	-20	0	0	0	0	1	0	1	0
Pulaski, Georgia, US	13235	Georgia	2020-03-03	2020-04-03	2020-05-01	1	0	0	33.57541	18	30.57143	116.8897	48.22694	Tuesday	11137	-31	-59	2020-04-08	2020-03-19	2020-05-21	2020-03-22	-36	-16	-79	-19	0	0	0	0	1	0	1	0
Pulaski, Georgia, US	13235	Georgia	2020-03-04	2020-04-03	2020-05-01	1	0	0	25.61806	22	30.57143	116.8897	48.22694	Wednesday	11137	-30	-58	2020-04-08	2020-03-19	2020-05-21	2020-03-22	-35	-15	-78	-18	0	0	0	0	1	0	1	0
Pulaski, Georgia, US	13235	Georgia	2020-03-05	2020-04-03	2020-05-01	1	0	0	17.38733	17	28.85714	116.8897	48.22694	Thursday	11137	-29	-57	2020-04-08	2020-03-19	2020-05-21	2020-03-22	-34	-14	-77	-17	0	0	0	0	1	0	1	0
Pulaski, Georgia, US	13235	Georgia	2020-03-06	2020-04-03	2020-05-01	1	0	0	8.83947	14	25.28571	116.8897	48.22694	Friday	11137	-28	-56	2020-04-08	2020-03-19	2020-05-21	2020-03-22	-33	-13	-76	-16	0	0	0	0	1	0	1	0
Pulaski, Georgia, US	13235	Georgia	2020-03-07	2020-04-03	2020-05-01	1	0	0	0	23	21.57143	116.8897	48.22694	Saturday	11137	-27	-55	2020-04-08	2020-03-19	2020-05-21	2020-03-22	-32	-12	-75	-15	0	0	0	0	1	0	1	0
Pulaski, Georgia, US	13235	Georgia	2020-03-08	2020-04-03	2020-05-01	1	0	0	0	32	20.14286	116.8897	48.22694	Sunday	11137	-26	-54	2020-04-08	2020-03-19	2020-05-21	2020-03-22	-31	-11	-74	-14	0	0	0	0	1	0	1	0
Pulaski, Georgia, US	13235	Georgia	2020-03-09	2020-04-03	2020-05-01	1	0	0	0	14	20	116.8897	48.22694	Monday	11137	-25	-53	2020-04-08	2020-03-19	2020-05-21	2020-03-22	-30	-10	-73	-13	0	0	0	0	1	0	1	0
Pulaski, Georgia, US	13235	Georgia	2020-03-10	2020-04-03	2020-05-01	1	0	0	0	15	19.57143	116.8897	48.22694	Tuesday	11137	-24	-52	2020-04-08	2020-03-19	2020-05-21	2020-03-22	-29	-9	-72	-12	0	0	0	0	1	0	1	0
Pulaski, Georgia, US	13235	Georgia	2020-03-11	2020-04-03	2020-05-01	1	0	0	0	16	18.71429	116.8897	48.22694	Wednesday	11137	-23	-51	2020-04-08	2020-03-19	2020-05-21	2020-03-22	-28	-8	-71	-11	0	0	0	0	1	0	1	0
Pulaski, Georgia, US	13235	Georgia	2020-03-12	2020-04-03	2020-05-01	1	0	0	0	10	17.71429	116.8897	48.22694	Thursday	11137	-22	-50	2020-04-08	2020-03-19	2020-05-21	2020-03-22	-27	-7	-70	-10	0	0	0	0	1	0	1	0
Pulaski, Georgia, US	13235	Georgia	2020-03-13	2020-04-03	2020-05-01	1	0	0	0	12	17.42857	116.8897	48.22694	Friday	11137	-21	-49	2020-04-08	2020-03-19	2020-05-21	2020-03-22	-26	-6	-69	-9	0	0	0	0	1	0	1	0
Pulaski, Georgia, US	13235	Georgia	2020-03-14	2020-04-03	2020-05-01	1	0	0	0	22	17.28571	116.8897	48.22694	Saturday	11137	-20	-48	2020-04-08	2020-03-19	2020-05-21	2020-03-22	-25	-5	-68	-8	0	0	0	0	1	0	1	0
Pulaski, Georgia, US	13235	Georgia	2020-03-15	2020-04-03	2020-05-01	1	0	0	0	40	18.42857	116.8897	48.22694	Sunday	11137	-19	-47	2020-04-08	2020-03-19	2020-05-21	2020-03-22	-24	-4	-67	-7	0	0	0	0	1	0	1	0
Pulaski, Georgia, US	13235	Georgia	2020-03-16	2020-04-03	2020-05-01	1	0	0	0	17	18.85714	116.8897	48.22694	Monday	11137	-18	-46	2020-04-08	2020-03-19	2020-05-21	2020-03-22	-23	-3	-66	-6	0	0	0	0	1	0	1	0
Pulaski, Georgia, US	13235	Georgia	2020-03-17	2020-04-03	2020-05-01	1	0	0	0	15	18.85714	116.8897	48.22694	Tuesday	11137	-17	-45	2020-04-08	2020-03-19	2020-05-21	2020-03-22	-22	-2	-65	-5	0	0	0	0	1	0	1	0
Pulaski, Georgia, US	13235	Georgia	2020-03-18	2020-04-03	2020-05-01	1	0	0	0	32	21.14286	116.8897	48.22694	Wednesday	11137	-16	-44	2020-04-08	2020-03-19	2020-05-21	2020-03-22	-21	-1	-64	-4	0	0	0	0	1	0	1	0
Pulaski, Georgia, US	13235	Georgia	2020-03-19	2020-04-03	2020-05-01	1	0	0	0	17	22.14286	116.8897	48.22694	Thursday	11137	-15	-43	2020-04-08	2020-03-19	2020-05-21	2020-03-22	-20	0	-63	-3	0	0	0	0	1	0	1	0
Pulaski, Georgia, US	13235	Georgia	2020-03-20	2020-04-03	2020-05-01	1	0	0	0	23	23.71429	116.8897	48.22694	Friday	11137	-14	-42	2020-04-08	2020-03-19	2020-05-21	2020-03-22	-19	1	-62	-2	0	1	0	0	1	0	1	1
Pulaski, Georgia, US	13235	Georgia	2020-03-21	2020-04-03	2020-05-01	1	0	0	0	37	25.85714	116.8897	48.22694	Saturday	11137	-13	-41	2020-04-08	2020-03-19	2020-05-21	2020-03-22	-18	2	-61	-1	0	1	0	0	1	0	1	1
Pulaski, Georgia, US	13235	Georgia	2020-03-22	2020-04-03	2020-05-01	1	0	0	0	62	29	116.8897	48.22694	Sunday	11137	-12	-40	2020-04-08	2020-03-19	2020-05-21	2020-03-22	-17	3	-60	0	0	1	0	0	1	0	0	1
Pulaski, Georgia, US	13235	Georgia	2020-03-23	2020-04-03	2020-05-01	1	0	0	0	38	32	116.8897	48.22694	Monday	11137	-11	-39	2020-04-08	2020-03-19	2020-05-21	2020-03-22	-16	4	-59	1	0	1	0	1	1	0	0	1
Pulaski, Georgia, US	13235	Georgia	2020-03-24	2020-04-03	2020-05-01	1	0	0.8979079	0.1282726	32	34.42857	116.8897	48.22694	Tuesday	11137	-10	-38	2020-04-08	2020-03-19	2020-05-21	2020-03-22	-15	5	-58	2	0	1	0	1	1	0	0	1
Pulaski, Georgia, US	13235	Georgia	2020-03-25	2020-04-03	2020-05-01	1	0	0.8979079	0.2565451	35	34.85714	116.8897	48.22694	Wednesday	11137	-9	-37	2020-04-08	2020-03-19	2020-05-21	2020-03-22	-14	6	-57	3	0	1	0	1	1	0	0	1
Pulaski, Georgia, US	13235	Georgia	2020-03-26	2020-04-03	2020-05-01	1	0	0.8979079	0.3848177	24	35.85714	116.8897	48.22694	Thursday	11137	-8	-36	2020-04-08	2020-03-19	2020-05-21	2020-03-22	-13	7	-56	4	0	1	0	1	1	0	0	1
Pulaski, Georgia, US	13235	Georgia	2020-03-27	2020-04-03	2020-05-01	1	0	0.8979079	0.5130902	34	37.42857	116.8897	48.22694	Friday	11137	-7	-35	2020-04-08	2020-03-19	2020-05-21	2020-03-22	-12	8	-55	5	0	1	0	1	1	0	0	1
Pulaski, Georgia, US	13235	Georgia	2020-03-28	2020-04-03	2020-05-01	1	0	1.795816	0.7696353	47	38.85714	116.8897	48.22694	Saturday	11137	-6	-34	2020-04-08	2020-03-19	2020-05-21	2020-03-22	-11	9	-54	6	0	1	0	1	1	0	0	1
Pulaski, Georgia, US	13235	Georgia	2020-03-29	2020-04-03	2020-05-01	1	0	2.693724	1.154453	59	38.42857	116.8897	48.22694	Sunday	11137	-5	-33	2020-04-08	2020-03-19	2020-05-21	2020-03-22	-10	10	-53	7	0	1	0	1	1	0	0	1
Pulaski, Georgia, US	13235	Georgia	2020-03-30	2020-04-03	2020-05-01	1	0	2.693724	1.539271	40	38.71429	116.8897	48.22694	Monday	11137	-4	-32	2020-04-08	2020-03-19	2020-05-21	2020-03-22	-9	11	-52	8	0	1	0	1	1	0	0	1
Pulaski, Georgia, US	13235	Georgia	2020-03-31	2020-04-03	2020-05-01	1	0	2.693724	1.795816	36	39.28571	116.8897	48.22694	Tuesday	11137	-3	-31	2020-04-08	2020-03-19	2020-05-21	2020-03-22	-8	12	-51	9	0	1	0	1	1	0	0	1
Pulaski, Georgia, US	13235	Georgia	2020-04-01	2020-04-03	2020-05-01	1	0	3.591631	2.180633	34	39.14286	116.8897	48.22694	Wednesday	11137	-2	-30	2020-04-08	2020-03-19	2020-05-21	2020-03-22	-7	13	-50	10	0	1	0	1	1	0	0	1
Pulaski, Georgia, US	13235	Georgia	2020-04-02	2020-04-03	2020-05-01	1	0	3.591631	2.565451	30	40	116.8897	48.22694	Thursday	11137	-1	-29	2020-04-08	2020-03-19	2020-05-21	2020-03-22	-6	14	-49	11	0	1	0	1	1	0	0	1
Pulaski, Georgia, US	13235	Georgia	2020-04-03	2020-04-03	2020-05-01	1	0	5.387447	3.206814	24	38.57143	116.8897	48.22694	Friday	11137	0	-28	2020-04-08	2020-03-19	2020-05-21	2020-03-22	-5	15	-48	12	0	1	0	1	1	0	0	1
Pulaski, Georgia, US	13235	Georgia	2020-04-04	2020-04-03	2020-05-01	1	1	6.285355	3.848177	64	41	116.8897	48.22694	Saturday	11137	1	-27	2020-04-08	2020-03-19	2020-05-21	2020-03-22	-4	16	-47	13	0	1	0	1	1	0	0	1
Pulaski, Georgia, US	13235	Georgia	2020-04-05	2020-04-03	2020-05-01	1	1	5.387447	4.232994	60	41.14286	116.8897	48.22694	Sunday	11137	2	-26	2020-04-08	2020-03-19	2020-05-21	2020-03-22	-3	17	-46	14	0	1	0	1	1	0	0	1
Pulaski, Georgia, US	13235	Georgia	2020-04-06	2020-04-03	2020-05-01	1	1	6.285355	4.746084	42	41.42857	116.8897	48.22694	Monday	11137	3	-25	2020-04-08	2020-03-19	2020-05-21	2020-03-22	-2	18	-45	15	0	1	0	1	1	0	0	1
Pulaski, Georgia, US	13235	Georgia	2020-04-07	2020-04-03	2020-05-01	1	1	7.183263	5.387447	36	41.42857	116.8897	48.22694	Tuesday	11137	4	-24	2020-04-08	2020-03-19	2020-05-21	2020-03-22	-1	19	-44	16	0	1	0	1	1	0	0	1
Pulaski, Georgia, US	13235	Georgia	2020-04-08	2020-04-03	2020-05-01	1	1	7.183263	5.900537	38	42	116.8897	48.22694	Wednesday	11137	5	-23	2020-04-08	2020-03-19	2020-05-21	2020-03-22	0	20	-43	17	0	1	0	1	1	0	0	1
Pulaski, Georgia, US	13235	Georgia	2020-04-09	2020-04-03	2020-05-01	1	1	8.081171	6.5419	42	43.71429	116.8897	48.22694	Thursday	11137	6	-22	2020-04-08	2020-03-19	2020-05-21	2020-03-22	1	21	-42	18	1	1	0	1	1	1	0	1
Pulaski, Georgia, US	13235	Georgia	2020-04-10	2020-04-03	2020-05-01	1	1	8.081171	6.926718	36	45.42857	116.8897	48.22694	Friday	11137	7	-21	2020-04-08	2020-03-19	2020-05-21	2020-03-22	2	22	-41	19	1	1	0	1	1	1	0	1
Pulaski, Georgia, US	13235	Georgia	2020-04-11	2020-04-03	2020-05-01	1	1	8.081171	7.183263	49	43.28571	116.8897	48.22694	Saturday	11137	8	-20	2020-04-08	2020-03-19	2020-05-21	2020-03-22	3	23	-40	20	1	1	0	1	1	1	0	1
Pulaski, Georgia, US	13235	Georgia	2020-04-12	2020-04-03	2020-05-01	1	1	8.081171	7.568081	64	43.85714	116.8897	48.22694	Sunday	11137	9	-19	2020-04-08	2020-03-19	2020-05-21	2020-03-22	4	24	-39	21	1	1	0	1	1	1	0	1
Pulaski, Georgia, US	13235	Georgia	2020-04-13	2020-04-03	2020-05-01	1	1	8.979079	7.952898	32	42.42857	116.8897	48.22694	Monday	11137	10	-18	2020-04-08	2020-03-19	2020-05-21	2020-03-22	5	25	-38	22	1	1	0	1	1	1	0	1
Pulaski, Georgia, US	13235	Georgia	2020-04-14	2020-04-03	2020-05-01	1	1	9.876987	8.337716	36	42.42857	116.8897	48.22694	Tuesday	11137	11	-17	2020-04-08	2020-03-19	2020-05-21	2020-03-22	6	26	-37	23	1	1	0	1	1	1	0	1
Pulaski, Georgia, US	13235	Georgia	2020-04-15	2020-04-03	2020-05-01	1	1	9.876987	8.722534	33	41.71429	116.8897	48.22694	Wednesday	11137	12	-16	2020-04-08	2020-03-19	2020-05-21	2020-03-22	7	27	-36	24	1	1	0	1	1	1	0	1
Pulaski, Georgia, US	13235	Georgia	2020-04-16	2020-04-03	2020-05-01	1	1	9.876987	8.979079	37	41	116.8897	48.22694	Thursday	11137	13	-15	2020-04-08	2020-03-19	2020-05-21	2020-03-22	8	28	-35	25	1	1	0	1	1	1	0	1
Pulaski, Georgia, US	13235	Georgia	2020-04-17	2020-04-03	2020-05-01	1	1	14.36653	9.876987	23	39.14286	116.8897	48.22694	Friday	11137	14	-14	2020-04-08	2020-03-19	2020-05-21	2020-03-22	9	29	-34	26	1	1	0	1	1	1	0	1
Pulaski, Georgia, US	13235	Georgia	2020-04-18	2020-04-03	2020-05-01	1	1	14.36653	10.77489	38	37.57143	116.8897	48.22694	Saturday	11137	15	-13	2020-04-08	2020-03-19	2020-05-21	2020-03-22	10	30	-33	27	1	1	0	1	1	1	0	1
Pulaski, Georgia, US	13235	Georgia	2020-04-19	2020-04-03	2020-05-01	1	1	14.36653	11.6728	55	36.28571	116.8897	48.22694	Sunday	11137	16	-12	2020-04-08	2020-03-19	2020-05-21	2020-03-22	11	31	-32	28	1	1	0	1	1	1	0	1
Pulaski, Georgia, US	13235	Georgia	2020-04-20	2020-04-03	2020-05-01	1	1	16.16234	12.69898	27	35.57143	116.8897	48.22694	Monday	11137	17	-11	2020-04-08	2020-03-19	2020-05-21	2020-03-22	12	32	-31	29	1	1	0	1	1	1	0	1
Pulaski, Georgia, US	13235	Georgia	2020-04-21	2020-04-03	2020-05-01	1	1	15.26443	13.46862	40	36.14286	116.8897	48.22694	Tuesday	11137	18	-10	2020-04-08	2020-03-19	2020-05-21	2020-03-22	13	33	-30	30	1	1	0	1	1	1	0	1
Pulaski, Georgia, US	13235	Georgia	2020-04-22	2020-04-03	2020-05-01	1	1	15.26443	14.23825	42	37.42857	116.8897	48.22694	Wednesday	11137	19	-9	2020-04-08	2020-03-19	2020-05-21	2020-03-22	14	34	-29	31	1	1	0	1	1	1	0	1
Pulaski, Georgia, US	13235	Georgia	2020-04-23	2020-04-03	2020-05-01	1	1	17.95816	15.39271	45	38.57143	116.8897	48.22694	Thursday	11137	20	-8	2020-04-08	2020-03-19	2020-05-21	2020-03-22	15	35	-28	32	1	1	0	1	1	1	0	1
Pulaski, Georgia, US	13235	Georgia	2020-04-24	2020-04-03	2020-05-01	1	1	17.95816	15.9058	25	38.85714	116.8897	48.22694	Friday	11137	21	-7	2020-04-08	2020-03-19	2020-05-21	2020-03-22	16	36	-27	33	1	1	0	1	1	1	0	1
Pulaski, Georgia, US	13235	Georgia	2020-04-25	2020-04-03	2020-05-01	1	1	17.95816	16.41889	45	39.85714	116.8897	48.22694	Saturday	11137	22	-6	2020-04-08	2020-03-19	2020-05-21	2020-03-22	17	37	-26	34	1	1	0	1	1	1	0	1
Pulaski, Georgia, US	13235	Georgia	2020-04-26	2020-04-03	2020-05-01	1	1	17.95816	16.93198	48	38.85714	116.8897	48.22694	Sunday	11137	23	-5	2020-04-08	2020-03-19	2020-05-21	2020-03-22	18	38	-25	35	1	1	0	1	1	1	0	1
Pulaski, Georgia, US	13235	Georgia	2020-04-27	2020-04-03	2020-05-01	1	1	21.54979	17.70161	33	39.71429	116.8897	48.22694	Monday	11137	24	-4	2020-04-08	2020-03-19	2020-05-21	2020-03-22	19	39	-24	36	1	1	0	1	1	1	0	1
Pulaski, Georgia, US	13235	Georgia	2020-04-28	2020-04-03	2020-05-01	1	1	22.4477	18.72779	35	39	116.8897	48.22694	Tuesday	11137	25	-3	2020-04-08	2020-03-19	2020-05-21	2020-03-22	20	40	-23	37	1	1	0	1	1	1	0	1
Pulaski, Georgia, US	13235	Georgia	2020-04-29	2020-04-03	2020-05-01	1	1	24.24351	20.01052	37	38.28571	116.8897	48.22694	Wednesday	11137	26	-2	2020-04-08	2020-03-19	2020-05-21	2020-03-22	21	41	-22	38	1	1	0	1	1	1	0	1
Pulaski, Georgia, US	13235	Georgia	2020-04-30	2020-04-03	2020-05-01	1	1	26.93724	21.29324	29	36	116.8897	48.22694	Thursday	11137	27	-1	2020-04-08	2020-03-19	2020-05-21	2020-03-22	22	42	-21	39	1	1	0	1	1	1	0	1
Pulaski, Georgia, US	13235	Georgia	2020-05-01	2020-04-03	2020-05-01	0	1	27.83514	22.70424	16	34.71429	116.8897	48.22694	Friday	11137	28	0	2020-04-08	2020-03-19	2020-05-21	2020-03-22	23	43	-20	40	1	1	0	1	1	1	0	1
Pulaski, Georgia, US	13235	Georgia	2020-05-02	2020-04-03	2020-05-01	0	1	27.83514	24.11524	39	33.85714	116.8897	48.22694	Saturday	11137	29	1	2020-04-08	2020-03-19	2020-05-21	2020-03-22	24	44	-19	41	1	1	0	1	1	1	0	1
Pulaski, Georgia, US	13235	Georgia	2020-05-03	2020-04-03	2020-05-01	0	1	28.73305	25.65451	55	34.85714	116.8897	48.22694	Sunday	11137	30	2	2020-04-08	2020-03-19	2020-05-21	2020-03-22	25	45	-18	42	1	1	0	1	1	1	0	1
Pulaski, Georgia, US	13235	Georgia	2020-05-04	2020-04-03	2020-05-01	0	1	29.63096	26.80896	27	34	116.8897	48.22694	Monday	11137	31	3	2020-04-08	2020-03-19	2020-05-21	2020-03-22	26	46	-17	43	1	1	0	1	1	1	0	1
Pulaski, Georgia, US	13235	Georgia	2020-05-05	2020-04-03	2020-05-01	0	1	29.63096	27.83514	21	32	116.8897	48.22694	Tuesday	11137	32	4	2020-04-08	2020-03-19	2020-05-21	2020-03-22	27	47	-16	44	1	1	0	1	1	1	0	1
Pulaski, Georgia, US	13235	Georgia	2020-05-06	2020-04-03	2020-05-01	0	1	29.63096	28.60478	23	30	116.8897	48.22694	Wednesday	11137	33	5	2020-04-08	2020-03-19	2020-05-21	2020-03-22	28	48	-15	45	1	1	0	1	1	1	0	1
Pulaski, Georgia, US	13235	Georgia	2020-05-07	2020-04-03	2020-05-01	0	1	30.52887	29.11787	14	27.85714	116.8897	48.22694	Thursday	11137	34	6	2020-04-08	2020-03-19	2020-05-21	2020-03-22	29	49	-14	46	1	1	0	1	1	1	0	1
Pulaski, Georgia, US	13235	Georgia	2020-05-08	2020-04-03	2020-05-01	0	1	31.42678	29.63096	14	27.57143	116.8897	48.22694	Friday	11137	35	7	2020-04-08	2020-03-19	2020-05-21	2020-03-22	30	50	-13	47	1	1	0	1	1	1	0	1
Pulaski, Georgia, US	13235	Georgia	2020-05-09	2020-04-03	2020-05-01	0	1	30.52887	30.01578	33	26.71429	116.8897	48.22694	Saturday	11137	36	8	2020-04-08	2020-03-19	2020-05-21	2020-03-22	31	51	-12	48	1	1	0	1	1	1	0	1
Pulaski, Georgia, US	13235	Georgia	2020-05-10	2020-04-03	2020-05-01	0	1	30.52887	30.27232	46	25.42857	116.8897	48.22694	Sunday	11137	37	9	2020-04-08	2020-03-19	2020-05-21	2020-03-22	32	52	-11	49	1	1	0	1	1	1	0	1
Pulaski, Georgia, US	13235	Georgia	2020-05-11	2020-04-03	2020-05-01	0	1	30.52887	30.4006	18	24.14286	116.8897	48.22694	Monday	11137	38	10	2020-04-08	2020-03-19	2020-05-21	2020-03-22	33	53	-10	50	1	1	0	1	1	1	0	1
Pulaski, Georgia, US	13235	Georgia	2020-05-12	2020-04-03	2020-05-01	0	1	30.52887	30.52887	21	24.14286	116.8897	48.22694	Tuesday	11137	39	11	2020-04-08	2020-03-19	2020-05-21	2020-03-22	34	54	-9	51	1	1	0	1	1	1	0	1
Pulaski, Georgia, US	13235	Georgia	2020-05-13	2020-04-03	2020-05-01	0	1	30.52887	30.65714	25	24.42857	116.8897	48.22694	Wednesday	11137	40	12	2020-04-08	2020-03-19	2020-05-21	2020-03-22	35	55	-8	52	1	1	0	1	1	1	0	1
Pulaski, Georgia, US	13235	Georgia	2020-05-14	2020-04-03	2020-05-01	0	1	34.1205	31.17023	25	26	116.8897	48.22694	Thursday	11137	41	13	2020-04-08	2020-03-19	2020-05-21	2020-03-22	36	56	-7	53	1	1	0	1	1	1	0	1
Pulaski, Georgia, US	13235	Georgia	2020-05-15	2020-04-03	2020-05-01	0	1	32.32468	31.2985	14	26	116.8897	48.22694	Friday	11137	42	14	2020-04-08	2020-03-19	2020-05-21	2020-03-22	37	57	-6	54	1	1	0	1	1	1	0	1
Pulaski, Georgia, US	13235	Georgia	2020-05-16	2020-04-03	2020-05-01	0	1	32.32468	31.55505	38	26.71429	116.8897	48.22694	Saturday	11137	43	15	2020-04-08	2020-03-19	2020-05-21	2020-03-22	38	58	-5	55	1	1	0	1	1	1	0	1
Pulaski, Georgia, US	13235	Georgia	2020-05-17	2020-04-03	2020-05-01	0	1	32.32468	31.81159	61	28.85714	116.8897	48.22694	Sunday	11137	44	16	2020-04-08	2020-03-19	2020-05-21	2020-03-22	39	59	-4	56	1	1	0	1	1	1	0	1
Pulaski, Georgia, US	13235	Georgia	2020-05-18	2020-04-03	2020-05-01	0	1	32.32468	32.06814	41	32.14286	116.8897	48.22694	Monday	11137	45	17	2020-04-08	2020-03-19	2020-05-21	2020-03-22	40	60	-3	57	1	1	0	1	1	1	0	1
Pulaski, Georgia, US	13235	Georgia	2020-05-19	2020-04-03	2020-05-01	0	1	32.32468	32.32468	31	33.57143	116.8897	48.22694	Tuesday	11137	46	18	2020-04-08	2020-03-19	2020-05-21	2020-03-22	41	61	-2	58	1	1	0	1	1	1	0	1
Pulaski, Georgia, US	13235	Georgia	2020-05-20	2020-04-03	2020-05-01	0	1	31.42678	32.45296	31	34.42857	116.8897	48.22694	Wednesday	11137	47	19	2020-04-08	2020-03-19	2020-05-21	2020-03-22	42	62	-1	59	1	1	0	1	1	1	0	1
Pulaski, Georgia, US	13235	Georgia	2020-05-21	2020-04-03	2020-05-01	0	1	34.1205	32.45296	22	34	116.8897	48.22694	Thursday	11137	48	20	2020-04-08	2020-03-19	2020-05-21	2020-03-22	43	63	0	60	1	1	0	1	0	1	0	1
Pulaski, Georgia, US	13235	Georgia	2020-05-22	2020-04-03	2020-05-01	0	1	34.1205	32.7095	20	34.85714	116.8897	48.22694	Friday	11137	49	21	2020-04-08	2020-03-19	2020-05-21	2020-03-22	44	64	1	61	1	1	1	1	0	1	0	1
Pulaski, Georgia, US	13235	Georgia	2020-05-23	2020-04-03	2020-05-01	0	1	35.01841	33.09432	35	34.42857	116.8897	48.22694	Saturday	11137	50	22	2020-04-08	2020-03-19	2020-05-21	2020-03-22	45	65	2	62	1	1	1	1	0	1	0	1
Pulaski, Georgia, US	13235	Georgia	2020-05-24	2020-04-03	2020-05-01	0	1	35.01841	33.47914	47	32.42857	116.8897	48.22694	Sunday	11137	51	23	2020-04-08	2020-03-19	2020-05-21	2020-03-22	46	66	3	63	1	1	1	1	0	1	0	1
Pulaski, Georgia, US	13235	Georgia	2020-05-25	2020-04-03	2020-05-01	0	1	35.01841	33.86395	46	33.14286	116.8897	48.22694	Monday	11137	52	24	2020-04-08	2020-03-19	2020-05-21	2020-03-22	47	67	4	64	1	1	1	1	0	1	0	1
Pulaski, Georgia, US	13235	Georgia	2020-05-26	2020-04-03	2020-05-01	0	1	35.01841	34.24877	27	32.57143	116.8897	48.22694	Tuesday	11137	53	25	2020-04-08	2020-03-19	2020-05-21	2020-03-22	48	68	5	65	1	1	1	1	0	1	0	1
Pulaski, Georgia, US	13235	Georgia	2020-05-27	2020-04-03	2020-05-01	0	1	35.01841	34.76186	26	31.85714	116.8897	48.22694	Wednesday	11137	54	26	2020-04-08	2020-03-19	2020-05-21	2020-03-22	49	69	6	66	1	1	1	1	0	1	0	1
Pulaski, Georgia, US	13235	Georgia	2020-05-28	2020-04-03	2020-05-01	0	1	35.91631	35.01841	22	31.85714	116.8897	48.22694	Thursday	11137	55	27	2020-04-08	2020-03-19	2020-05-21	2020-03-22	50	70	7	67	1	1	1	1	0	1	0	1
Pulaski, Georgia, US	13235	Georgia	2020-05-29	2020-04-03	2020-05-01	0	1	37.71213	35.5315	16	31.28571	116.8897	48.22694	Friday	11137	56	28	2020-04-08	2020-03-19	2020-05-21	2020-03-22	51	71	8	68	1	1	1	1	0	1	0	1
Pulaski, Georgia, US	13235	Georgia	2020-05-30	2020-04-03	2020-05-01	0	1	37.71213	35.91631	39	31.85714	116.8897	48.22694	Saturday	11137	57	29	2020-04-08	2020-03-19	2020-05-21	2020-03-22	52	72	9	69	1	1	1	1	0	1	0	1
Pulaski, Georgia, US	13235	Georgia	2020-05-31	2020-04-03	2020-05-01	0	1	37.71213	36.30113	54	32.85714	116.8897	48.22694	Sunday	11137	58	30	2020-04-08	2020-03-19	2020-05-21	2020-03-22	53	73	10	70	1	1	1	1	0	1	0	1
Pulaski, Georgia, US	13235	Georgia	2020-06-01	2020-04-03	2020-05-01	0	1	37.71213	36.68595	28	30.28571	116.8897	48.22694	Monday	11137	59	31	2020-04-08	2020-03-19	2020-05-21	2020-03-22	54	74	11	71	1	1	1	1	0	1	0	1
Pulaski, Georgia, US	13235	Georgia	2020-06-02	2020-04-03	2020-05-01	0	1	37.71213	37.07077	23	29.71429	116.8897	48.22694	Tuesday	11137	60	32	2020-04-08	2020-03-19	2020-05-21	2020-03-22	55	75	12	72	1	1	1	1	0	1	0	1
Pulaski, Georgia, US	13235	Georgia	2020-06-03	2020-04-03	2020-05-01	0	1	38.61004	37.58386	23	29.28571	116.8897	48.22694	Wednesday	11137	61	33	2020-04-08	2020-03-19	2020-05-21	2020-03-22	56	76	13	73	1	1	1	1	0	1	0	1
Pulaski, Georgia, US	13235	Georgia	2020-06-04	2020-04-03	2020-05-01	0	1	38.61004	37.96868	15	28.28571	116.8897	48.22694	Thursday	11137	62	34	2020-04-08	2020-03-19	2020-05-21	2020-03-22	57	77	14	74	1	1	1	1	0	1	0	1
Pulaski, Georgia, US	13235	Georgia	2020-06-05	2020-04-03	2020-05-01	0	1	38.61004	38.09695	12	27.71429	116.8897	48.22694	Friday	11137	63	35	2020-04-08	2020-03-19	2020-05-21	2020-03-22	58	78	15	75	1	1	1	1	0	1	0	1
Pulaski, Georgia, US	13235	Georgia	2020-06-06	2020-04-03	2020-05-01	0	1	38.61004	38.22522	26	25.85714	116.8897	48.22694	Saturday	11137	64	36	2020-04-08	2020-03-19	2020-05-21	2020-03-22	59	79	16	76	1	1	1	1	0	1	0	1
Pulaski, Georgia, US	13235	Georgia	2020-06-07	2020-04-03	2020-05-01	0	1	38.61004	38.35349	55	26	116.8897	48.22694	Sunday	11137	65	37	2020-04-08	2020-03-19	2020-05-21	2020-03-22	60	80	17	77	1	1	1	1	0	1	0	1
Pulaski, Georgia, US	13235	Georgia	2020-06-08	2020-04-03	2020-05-01	0	1	40.40585	38.73831	24	25.42857	116.8897	48.22694	Monday	11137	66	38	2020-04-08	2020-03-19	2020-05-21	2020-03-22	61	81	18	78	1	1	1	1	0	1	0	1
Pulaski, Georgia, US	13235	Georgia	2020-06-09	2020-04-03	2020-05-01	0	1	41.30376	39.2514	18	24.71429	116.8897	48.22694	Tuesday	11137	67	39	2020-04-08	2020-03-19	2020-05-21	2020-03-22	62	82	19	79	1	1	1	1	0	1	0	1
Pulaski, Georgia, US	13235	Georgia	2020-06-10	2020-04-03	2020-05-01	0	1	41.30376	39.63622	30	25.71429	116.8897	48.22694	Wednesday	11137	68	40	2020-04-08	2020-03-19	2020-05-21	2020-03-22	63	83	20	80	1	1	1	1	0	1	0	1
Pulaski, Georgia, US	13235	Georgia	2020-06-11	2020-04-03	2020-05-01	0	1	41.30376	40.02104	27	27.42857	116.8897	48.22694	Thursday	11137	69	41	2020-04-08	2020-03-19	2020-05-21	2020-03-22	64	84	21	81	1	1	1	1	0	1	0	1
Pulaski, Georgia, US	13235	Georgia	2020-06-12	2020-04-03	2020-05-01	0	1	41.30376	40.40585	18	28.28571	116.8897	48.22694	Friday	11137	70	42	2020-04-08	2020-03-19	2020-05-21	2020-03-22	65	85	22	82	1	1	1	1	0	1	0	1
Pulaski, Georgia, US	13235	Georgia	2020-06-13	2020-04-03	2020-05-01	0	1	41.30376	40.79067	27	28.42857	116.8897	48.22694	Saturday	11137	71	43	2020-04-08	2020-03-19	2020-05-21	2020-03-22	66	86	23	83	1	1	1	1	0	1	0	1
Pulaski, Georgia, US	13235	Georgia	2020-06-14	2020-04-03	2020-05-01	0	1	41.30376	41.17549	41	26.42857	116.8897	48.22694	Sunday	11137	72	44	2020-04-08	2020-03-19	2020-05-21	2020-03-22	67	87	24	84	1	1	1	1	0	1	0	1
Pulaski, Georgia, US	13235	Georgia	2020-06-15	2020-04-03	2020-05-01	0	1	41.30376	41.30376	30	27.28571	116.8897	48.22694	Monday	11137	73	45	2020-04-08	2020-03-19	2020-05-21	2020-03-22	68	88	25	85	1	1	1	1	0	1	0	1
Pulaski, Georgia, US	13235	Georgia	2020-06-16	2020-04-03	2020-05-01	0	1	41.30376	41.30376	26	28.42857	116.8897	48.22694	Tuesday	11137	74	46	2020-04-08	2020-03-19	2020-05-21	2020-03-22	69	89	26	86	1	1	1	1	0	1	0	1
Pulaski, Georgia, US	13235	Georgia	2020-06-17	2020-04-03	2020-05-01	0	1	41.30376	41.30376	30	28.42857	116.8897	48.22694	Wednesday	11137	75	47	2020-04-08	2020-03-19	2020-05-21	2020-03-22	70	90	27	87	1	1	1	1	0	1	0	1
Pulaski, Georgia, US	13235	Georgia	2020-06-18	2020-04-03	2020-05-01	0	1	41.30376	41.30376	30	28.85714	116.8897	48.22694	Thursday	11137	76	48	2020-04-08	2020-03-19	2020-05-21	2020-03-22	71	91	28	88	1	1	1	1	0	1	0	1
Pulaski, Georgia, US	13235	Georgia	2020-06-19	2020-04-03	2020-05-01	0	1	41.30376	41.30376	22	29.42857	116.8897	48.22694	Friday	11137	77	49	2020-04-08	2020-03-19	2020-05-21	2020-03-22	72	92	29	89	1	1	1	1	0	1	0	1
Pulaski, Georgia, US	13235	Georgia	2020-06-20	2020-04-03	2020-05-01	0	1	41.30376	41.30376	27	29.42857	116.8897	48.22694	Saturday	11137	78	50	2020-04-08	2020-03-19	2020-05-21	2020-03-22	73	93	30	90	1	1	1	1	0	1	0	1
Pulaski, Georgia, US	13235	Georgia	2020-06-21	2020-04-03	2020-05-01	0	1	41.30376	41.30376	36	28.71429	116.8897	48.22694	Sunday	11137	79	51	2020-04-08	2020-03-19	2020-05-21	2020-03-22	74	94	31	91	1	1	1	1	0	1	0	1
Pulaski, Georgia, US	13235	Georgia	2020-06-22	2020-04-03	2020-05-01	0	1	41.30376	41.30376	38	29.85714	116.8897	48.22694	Monday	11137	80	52	2020-04-08	2020-03-19	2020-05-21	2020-03-22	75	95	32	92	1	1	1	1	0	1	0	1
Pulaski, Georgia, US	13235	Georgia	2020-06-23	2020-04-03	2020-05-01	0	1	43.09958	41.56031	26	29.85714	116.8897	48.22694	Tuesday	11137	81	53	2020-04-08	2020-03-19	2020-05-21	2020-03-22	76	96	33	93	1	1	1	1	0	1	0	1
Pulaski, Georgia, US	13235	Georgia	2020-06-24	2020-04-03	2020-05-01	0	1	42.20167	41.68858	30	29.85714	116.8897	48.22694	Wednesday	11137	82	54	2020-04-08	2020-03-19	2020-05-21	2020-03-22	77	97	34	94	1	1	1	1	0	1	0	1
Pulaski, Georgia, US	13235	Georgia	2020-06-25	2020-04-03	2020-05-01	0	1	42.20167	41.81685	29	29.71429	116.8897	48.22694	Thursday	11137	83	55	2020-04-08	2020-03-19	2020-05-21	2020-03-22	78	98	35	95	1	1	1	1	0	1	0	1
Pulaski, Georgia, US	13235	Georgia	2020-06-26	2020-04-03	2020-05-01	0	1	43.09958	42.0734	22	29.71429	116.8897	48.22694	Friday	11137	84	56	2020-04-08	2020-03-19	2020-05-21	2020-03-22	79	99	36	96	1	1	1	1	0	1	0	1
Pulaski, Georgia, US	13235	Georgia	2020-06-27	2020-04-03	2020-05-01	0	1	43.99749	42.45822	34	30.71429	116.8897	48.22694	Saturday	11137	85	57	2020-04-08	2020-03-19	2020-05-21	2020-03-22	80	100	37	97	1	1	1	1	0	1	0	1
Pulaski, Georgia, US	13235	Georgia	2020-06-28	2020-04-03	2020-05-01	0	1	43.99749	42.84303	42	31.57143	116.8897	48.22694	Sunday	11137	86	58	2020-04-08	2020-03-19	2020-05-21	2020-03-22	81	101	38	98	1	1	1	1	0	1	0	1
Pulaski, Georgia, US	13235	Georgia	2020-06-29	2020-04-03	2020-05-01	0	1	43.99749	43.22785	49	33.14286	116.8897	48.22694	Monday	11137	87	59	2020-04-08	2020-03-19	2020-05-21	2020-03-22	82	102	39	99	1	1	1	1	0	1	0	1
Pulaski, Georgia, US	13235	Georgia	2020-06-30	2020-04-03	2020-05-01	0	1	44.89539	43.4844	33	34.14286	116.8897	48.22694	Tuesday	11137	88	60	2020-04-08	2020-03-19	2020-05-21	2020-03-22	83	103	40	100	1	1	1	1	0	1	0	1
Pulaski, Georgia, US	13235	Georgia	2020-07-01	2020-04-03	2020-05-01	0	1	44.89539	43.86921	32	34.42857	116.8897	48.22694	Wednesday	11137	89	61	2020-04-08	2020-03-19	2020-05-21	2020-03-22	84	104	41	101	1	1	1	1	0	1	0	1
Pulaski, Georgia, US	13235	Georgia	2020-07-02	2020-04-03	2020-05-01	0	1	45.7933	44.3823	29	34.42857	116.8897	48.22694	Thursday	11137	90	62	2020-04-08	2020-03-19	2020-05-21	2020-03-22	85	105	42	102	1	1	1	1	0	1	0	1
Pulaski, Georgia, US	13235	Georgia	2020-07-03	2020-04-03	2020-05-01	0	1	45.7933	44.76712	36	36.42857	116.8897	48.22694	Friday	11137	91	63	2020-04-08	2020-03-19	2020-05-21	2020-03-22	86	106	43	103	1	1	1	1	0	1	0	1
Pulaski, Georgia, US	13235	Georgia	2020-07-04	2020-04-03	2020-05-01	0	1	47.58912	45.28021	49	38.57143	116.8897	48.22694	Saturday	11137	92	64	2020-04-08	2020-03-19	2020-05-21	2020-03-22	87	107	44	104	1	1	1	1	0	1	0	1
Pulaski, Georgia, US	13235	Georgia	2020-07-05	2020-04-03	2020-05-01	0	1	48.48703	45.92157	50	39.71429	116.8897	48.22694	Sunday	11137	93	65	2020-04-08	2020-03-19	2020-05-21	2020-03-22	88	108	45	105	1	1	1	1	0	1	0	1
Pulaski, Illinois, US	17153	Illinois	2020-03-01	2020-03-21	2020-05-29	1	0	0	39.63622	26	36.42857	116.0324	30.93106	Sunday	5335	-20	-89	2020-03-26	2020-03-06	2020-06-18	2020-04-19	-25	-5	-109	-49	0	0	0	0	1	0	1	0
Pulaski, Illinois, US	17153	Illinois	2020-03-02	2020-03-21	2020-05-29	1	0	0	33.22259	8	32.85714	116.0324	30.93106	Monday	5335	-19	-88	2020-03-26	2020-03-06	2020-06-18	2020-04-19	-24	-4	-108	-48	0	0	0	0	1	0	1	0
Pulaski, Illinois, US	17153	Illinois	2020-03-03	2020-03-21	2020-05-29	1	0	0	26.80896	11	29.85714	116.0324	30.93106	Tuesday	5335	-18	-87	2020-03-26	2020-03-06	2020-06-18	2020-04-19	-23	-3	-107	-47	0	0	0	0	1	0	1	0
Pulaski, Illinois, US	17153	Illinois	2020-03-04	2020-03-21	2020-05-29	1	0	0	20.26706	12	27.42857	116.0324	30.93106	Wednesday	5335	-17	-86	2020-03-26	2020-03-06	2020-06-18	2020-04-19	-22	-2	-106	-46	0	0	0	0	1	0	1	0
Pulaski, Illinois, US	17153	Illinois	2020-03-05	2020-03-21	2020-05-29	1	0	0	13.72516	10	23.71429	116.0324	30.93106	Thursday	5335	-16	-85	2020-03-26	2020-03-06	2020-06-18	2020-04-19	-21	-1	-105	-45	0	0	0	0	1	0	1	0
Pulaski, Illinois, US	17153	Illinois	2020-03-06	2020-03-21	2020-05-29	1	0	0	6.926718	5	17.42857	116.0324	30.93106	Friday	5335	-15	-84	2020-03-26	2020-03-06	2020-06-18	2020-04-19	-20	0	-104	-44	0	0	0	0	1	0	1	0
Pulaski, Illinois, US	17153	Illinois	2020-03-07	2020-03-21	2020-05-29	1	0	0	0	18	12.85714	116.0324	30.93106	Saturday	5335	-14	-83	2020-03-26	2020-03-06	2020-06-18	2020-04-19	-19	1	-103	-43	0	1	0	0	1	0	1	1
Pulaski, Illinois, US	17153	Illinois	2020-03-08	2020-03-21	2020-05-29	1	0	0	0	33	13.85714	116.0324	30.93106	Sunday	5335	-13	-82	2020-03-26	2020-03-06	2020-06-18	2020-04-19	-18	2	-102	-42	0	1	0	0	1	0	1	1
Pulaski, Illinois, US	17153	Illinois	2020-03-09	2020-03-21	2020-05-29	1	0	0	0	8	13.85714	116.0324	30.93106	Monday	5335	-12	-81	2020-03-26	2020-03-06	2020-06-18	2020-04-19	-17	3	-101	-41	0	1	0	0	1	0	1	1
Pulaski, Illinois, US	17153	Illinois	2020-03-10	2020-03-21	2020-05-29	1	0	0	0	6	13.14286	116.0324	30.93106	Tuesday	5335	-11	-80	2020-03-26	2020-03-06	2020-06-18	2020-04-19	-16	4	-100	-40	0	1	0	0	1	0	1	1
Pulaski, Illinois, US	17153	Illinois	2020-03-11	2020-03-21	2020-05-29	1	0	0	0	6	12.28571	116.0324	30.93106	Wednesday	5335	-10	-79	2020-03-26	2020-03-06	2020-06-18	2020-04-19	-15	5	-99	-39	0	1	0	0	1	0	1	1
Pulaski, Illinois, US	17153	Illinois	2020-03-12	2020-03-21	2020-05-29	1	0	0	0	21	13.85714	116.0324	30.93106	Thursday	5335	-9	-78	2020-03-26	2020-03-06	2020-06-18	2020-04-19	-14	6	-98	-38	0	1	0	0	1	0	1	1
Pulaski, Illinois, US	17153	Illinois	2020-03-13	2020-03-21	2020-05-29	1	0	0	0	8	14.28571	116.0324	30.93106	Friday	5335	-8	-77	2020-03-26	2020-03-06	2020-06-18	2020-04-19	-13	7	-97	-37	0	1	0	0	1	0	1	1
Pulaski, Illinois, US	17153	Illinois	2020-03-14	2020-03-21	2020-05-29	1	0	0	0	16	14	116.0324	30.93106	Saturday	5335	-7	-76	2020-03-26	2020-03-06	2020-06-18	2020-04-19	-12	8	-96	-36	0	1	0	0	1	0	1	1
Pulaski, Illinois, US	17153	Illinois	2020-03-15	2020-03-21	2020-05-29	1	0	0	0	15	11.42857	116.0324	30.93106	Sunday	5335	-6	-75	2020-03-26	2020-03-06	2020-06-18	2020-04-19	-11	9	-95	-35	0	1	0	0	1	0	1	1
Pulaski, Illinois, US	17153	Illinois	2020-03-16	2020-03-21	2020-05-29	1	0	0	0	11	11.85714	116.0324	30.93106	Monday	5335	-5	-74	2020-03-26	2020-03-06	2020-06-18	2020-04-19	-10	10	-94	-34	0	1	0	0	1	0	1	1
Pulaski, Illinois, US	17153	Illinois	2020-03-17	2020-03-21	2020-05-29	1	0	0	0	15	13.14286	116.0324	30.93106	Tuesday	5335	-4	-73	2020-03-26	2020-03-06	2020-06-18	2020-04-19	-9	11	-93	-33	0	1	0	0	1	0	1	1
Pulaski, Illinois, US	17153	Illinois	2020-03-18	2020-03-21	2020-05-29	1	0	0	0	22	15.42857	116.0324	30.93106	Wednesday	5335	-3	-72	2020-03-26	2020-03-06	2020-06-18	2020-04-19	-8	12	-92	-32	0	1	0	0	1	0	1	1
Pulaski, Illinois, US	17153	Illinois	2020-03-19	2020-03-21	2020-05-29	1	0	0	0	11	14	116.0324	30.93106	Thursday	5335	-2	-71	2020-03-26	2020-03-06	2020-06-18	2020-04-19	-7	13	-91	-31	0	1	0	0	1	0	1	1
Pulaski, Illinois, US	17153	Illinois	2020-03-20	2020-03-21	2020-05-29	1	0	0	0	17	15.28571	116.0324	30.93106	Friday	5335	-1	-70	2020-03-26	2020-03-06	2020-06-18	2020-04-19	-6	14	-90	-30	0	1	0	0	1	0	1	1
Pulaski, Illinois, US	17153	Illinois	2020-03-21	2020-03-21	2020-05-29	1	0	0	0	18	15.57143	116.0324	30.93106	Saturday	5335	0	-69	2020-03-26	2020-03-06	2020-06-18	2020-04-19	-5	15	-89	-29	0	1	0	0	1	0	1	1
Pulaski, Illinois, US	17153	Illinois	2020-03-22	2020-03-21	2020-05-29	1	1	0	0	51	20.71429	116.0324	30.93106	Sunday	5335	1	-68	2020-03-26	2020-03-06	2020-06-18	2020-04-19	-4	16	-88	-28	0	1	0	0	1	0	1	1
Pulaski, Illinois, US	17153	Illinois	2020-03-23	2020-03-21	2020-05-29	1	1	0	0	20	22	116.0324	30.93106	Monday	5335	2	-67	2020-03-26	2020-03-06	2020-06-18	2020-04-19	-3	17	-87	-27	0	1	0	0	1	0	1	1
Pulaski, Illinois, US	17153	Illinois	2020-03-24	2020-03-21	2020-05-29	1	1	0	0	36	25	116.0324	30.93106	Tuesday	5335	3	-66	2020-03-26	2020-03-06	2020-06-18	2020-04-19	-2	18	-86	-26	0	1	0	0	1	0	1	1
Pulaski, Illinois, US	17153	Illinois	2020-03-25	2020-03-21	2020-05-29	1	1	0	0	23	25.14286	116.0324	30.93106	Wednesday	5335	4	-65	2020-03-26	2020-03-06	2020-06-18	2020-04-19	-1	19	-85	-25	0	1	0	0	1	0	1	1
Pulaski, Illinois, US	17153	Illinois	2020-03-26	2020-03-21	2020-05-29	1	1	0	0	24	27	116.0324	30.93106	Thursday	5335	5	-64	2020-03-26	2020-03-06	2020-06-18	2020-04-19	0	20	-84	-24	0	1	0	0	1	0	1	1
Pulaski, Illinois, US	17153	Illinois	2020-03-27	2020-03-21	2020-05-29	1	1	0	0	32	29.14286	116.0324	30.93106	Friday	5335	6	-63	2020-03-26	2020-03-06	2020-06-18	2020-04-19	1	21	-83	-23	1	1	0	0	1	1	1	1
Pulaski, Illinois, US	17153	Illinois	2020-03-28	2020-03-21	2020-05-29	1	1	0	0	39	32.14286	116.0324	30.93106	Saturday	5335	7	-62	2020-03-26	2020-03-06	2020-06-18	2020-04-19	2	22	-82	-22	1	1	0	0	1	1	1	1
Pulaski, Illinois, US	17153	Illinois	2020-03-29	2020-03-21	2020-05-29	1	1	0	0	42	30.85714	116.0324	30.93106	Sunday	5335	8	-61	2020-03-26	2020-03-06	2020-06-18	2020-04-19	3	23	-81	-21	1	1	0	0	1	1	1	1
Pulaski, Illinois, US	17153	Illinois	2020-03-30	2020-03-21	2020-05-29	1	1	0	0	29	32.14286	116.0324	30.93106	Monday	5335	9	-60	2020-03-26	2020-03-06	2020-06-18	2020-04-19	4	24	-80	-20	1	1	0	0	1	1	1	1
Pulaski, Illinois, US	17153	Illinois	2020-03-31	2020-03-21	2020-05-29	1	1	0	0	31	31.42857	116.0324	30.93106	Tuesday	5335	10	-59	2020-03-26	2020-03-06	2020-06-18	2020-04-19	5	25	-79	-19	1	1	0	0	1	1	1	1
Pulaski, Illinois, US	17153	Illinois	2020-04-01	2020-03-21	2020-05-29	1	1	0	0	16	30.42857	116.0324	30.93106	Wednesday	5335	11	-58	2020-03-26	2020-03-06	2020-06-18	2020-04-19	6	26	-78	-18	1	1	0	0	1	1	1	1
Pulaski, Illinois, US	17153	Illinois	2020-04-02	2020-03-21	2020-05-29	1	1	0	0	31	31.42857	116.0324	30.93106	Thursday	5335	12	-57	2020-03-26	2020-03-06	2020-06-18	2020-04-19	7	27	-77	-17	1	1	0	0	1	1	1	1
Pulaski, Illinois, US	17153	Illinois	2020-04-03	2020-03-21	2020-05-29	1	1	0	0	14	28.85714	116.0324	30.93106	Friday	5335	13	-56	2020-03-26	2020-03-06	2020-06-18	2020-04-19	8	28	-76	-16	1	1	0	0	1	1	1	1
Pulaski, Illinois, US	17153	Illinois	2020-04-04	2020-03-21	2020-05-29	1	1	0	0	18	25.85714	116.0324	30.93106	Saturday	5335	14	-55	2020-03-26	2020-03-06	2020-06-18	2020-04-19	9	29	-75	-15	1	1	0	0	1	1	1	1
Pulaski, Illinois, US	17153	Illinois	2020-04-05	2020-03-21	2020-05-29	1	1	0	0	34	24.71429	116.0324	30.93106	Sunday	5335	15	-54	2020-03-26	2020-03-06	2020-06-18	2020-04-19	10	30	-74	-14	1	1	0	0	1	1	1	1
Pulaski, Illinois, US	17153	Illinois	2020-04-06	2020-03-21	2020-05-29	1	1	0	0	22	23.71429	116.0324	30.93106	Monday	5335	16	-53	2020-03-26	2020-03-06	2020-06-18	2020-04-19	11	31	-73	-13	1	1	0	0	1	1	1	1
Pulaski, Illinois, US	17153	Illinois	2020-04-07	2020-03-21	2020-05-29	1	1	0	0	20	22.14286	116.0324	30.93106	Tuesday	5335	17	-52	2020-03-26	2020-03-06	2020-06-18	2020-04-19	12	32	-72	-12	1	1	0	0	1	1	1	1
Pulaski, Illinois, US	17153	Illinois	2020-04-08	2020-03-21	2020-05-29	1	1	0	0	19	22.57143	116.0324	30.93106	Wednesday	5335	18	-51	2020-03-26	2020-03-06	2020-06-18	2020-04-19	13	33	-71	-11	1	1	0	0	1	1	1	1
Pulaski, Illinois, US	17153	Illinois	2020-04-09	2020-03-21	2020-05-29	1	1	7.497657	1.071094	19	20.85714	116.0324	30.93106	Thursday	5335	19	-50	2020-03-26	2020-03-06	2020-06-18	2020-04-19	14	34	-70	-10	1	1	0	0	1	1	1	1
Pulaski, Illinois, US	17153	Illinois	2020-04-10	2020-03-21	2020-05-29	1	1	7.497657	2.142188	19	21.57143	116.0324	30.93106	Friday	5335	20	-49	2020-03-26	2020-03-06	2020-06-18	2020-04-19	15	35	-69	-9	1	1	0	0	1	1	1	1
Pulaski, Illinois, US	17153	Illinois	2020-04-11	2020-03-21	2020-05-29	1	1	7.497657	3.213282	15	21.14286	116.0324	30.93106	Saturday	5335	21	-48	2020-03-26	2020-03-06	2020-06-18	2020-04-19	16	36	-68	-8	1	1	0	0	1	1	1	1
Pulaski, Illinois, US	17153	Illinois	2020-04-12	2020-03-21	2020-05-29	1	1	9.372071	4.552149	48	23.14286	116.0324	30.93106	Sunday	5335	22	-47	2020-03-26	2020-03-06	2020-06-18	2020-04-19	17	37	-67	-7	1	1	0	0	1	1	1	1
Pulaski, Illinois, US	17153	Illinois	2020-04-13	2020-03-21	2020-05-29	1	1	9.372071	5.891016	29	24.14286	116.0324	30.93106	Monday	5335	23	-46	2020-03-26	2020-03-06	2020-06-18	2020-04-19	18	38	-66	-6	1	1	0	0	1	1	1	1
Pulaski, Illinois, US	17153	Illinois	2020-04-14	2020-03-21	2020-05-29	1	1	9.372071	7.229884	20	24.14286	116.0324	30.93106	Tuesday	5335	24	-45	2020-03-26	2020-03-06	2020-06-18	2020-04-19	19	39	-65	-5	1	1	0	0	1	1	1	1
Pulaski, Illinois, US	17153	Illinois	2020-04-15	2020-03-21	2020-05-29	1	1	9.372071	8.568751	16	23.71429	116.0324	30.93106	Wednesday	5335	25	-44	2020-03-26	2020-03-06	2020-06-18	2020-04-19	20	40	-64	-4	1	1	0	0	1	1	1	1
Pulaski, Illinois, US	17153	Illinois	2020-04-16	2020-03-21	2020-05-29	1	1	11.24649	9.104298	19	23.71429	116.0324	30.93106	Thursday	5335	26	-43	2020-03-26	2020-03-06	2020-06-18	2020-04-19	21	41	-63	-3	1	1	0	0	1	1	1	1
Pulaski, Illinois, US	17153	Illinois	2020-04-17	2020-03-21	2020-05-29	1	1	9.372071	9.372071	24	24.42857	116.0324	30.93106	Friday	5335	27	-42	2020-03-26	2020-03-06	2020-06-18	2020-04-19	22	42	-62	-2	1	1	0	0	1	1	1	1
Pulaski, Illinois, US	17153	Illinois	2020-04-18	2020-03-21	2020-05-29	1	1	16.86973	10.71094	6	23.14286	116.0324	30.93106	Saturday	5335	28	-41	2020-03-26	2020-03-06	2020-06-18	2020-04-19	23	43	-61	-1	1	1	0	0	1	1	1	1
Pulaski, Illinois, US	17153	Illinois	2020-04-19	2020-03-21	2020-05-29	1	1	16.86973	11.78203	41	22.14286	116.0324	30.93106	Sunday	5335	29	-40	2020-03-26	2020-03-06	2020-06-18	2020-04-19	24	44	-60	0	1	1	0	0	1	1	0	1
Pulaski, Illinois, US	17153	Illinois	2020-04-20	2020-03-21	2020-05-29	1	1	16.86973	12.85313	25	21.57143	116.0324	30.93106	Monday	5335	30	-39	2020-03-26	2020-03-06	2020-06-18	2020-04-19	25	45	-59	1	1	1	0	1	1	1	0	1
Pulaski, Illinois, US	17153	Illinois	2020-04-21	2020-03-21	2020-05-29	1	1	18.74414	14.19199	15	20.85714	116.0324	30.93106	Tuesday	5335	31	-38	2020-03-26	2020-03-06	2020-06-18	2020-04-19	26	46	-58	2	1	1	0	1	1	1	0	1
Pulaski, Illinois, US	17153	Illinois	2020-04-22	2020-03-21	2020-05-29	1	1	22.49297	16.06641	6	19.42857	116.0324	30.93106	Wednesday	5335	32	-37	2020-03-26	2020-03-06	2020-06-18	2020-04-19	27	47	-57	3	1	1	0	1	1	1	0	1
Pulaski, Illinois, US	17153	Illinois	2020-04-23	2020-03-21	2020-05-29	1	1	24.36739	17.94082	16	19	116.0324	30.93106	Thursday	5335	33	-36	2020-03-26	2020-03-06	2020-06-18	2020-04-19	28	48	-56	4	1	1	0	1	1	1	0	1
Pulaski, Illinois, US	17153	Illinois	2020-04-24	2020-03-21	2020-05-29	1	1	28.11621	20.61856	21	18.57143	116.0324	30.93106	Friday	5335	34	-35	2020-03-26	2020-03-06	2020-06-18	2020-04-19	29	49	-55	5	1	1	0	1	1	1	0	1
Pulaski, Illinois, US	17153	Illinois	2020-04-25	2020-03-21	2020-05-29	1	1	28.11621	22.2252	18	20.28571	116.0324	30.93106	Saturday	5335	35	-34	2020-03-26	2020-03-06	2020-06-18	2020-04-19	30	50	-54	6	1	1	0	1	1	1	0	1
Pulaski, Illinois, US	17153	Illinois	2020-04-26	2020-03-21	2020-05-29	1	1	28.11621	23.83184	43	20.57143	116.0324	30.93106	Sunday	5335	36	-33	2020-03-26	2020-03-06	2020-06-18	2020-04-19	31	51	-53	7	1	1	0	1	1	1	0	1
Pulaski, Illinois, US	17153	Illinois	2020-04-27	2020-03-21	2020-05-29	1	1	31.86504	25.97403	25	20.57143	116.0324	30.93106	Monday	5335	37	-32	2020-03-26	2020-03-06	2020-06-18	2020-04-19	32	52	-52	8	1	1	0	1	1	1	0	1
Pulaski, Illinois, US	17153	Illinois	2020-04-28	2020-03-21	2020-05-29	1	1	31.86504	27.84844	32	23	116.0324	30.93106	Tuesday	5335	38	-31	2020-03-26	2020-03-06	2020-06-18	2020-04-19	33	53	-51	9	1	1	0	1	1	1	0	1
Pulaski, Illinois, US	17153	Illinois	2020-04-29	2020-03-21	2020-05-29	1	1	31.86504	29.18731	20	25	116.0324	30.93106	Wednesday	5335	39	-30	2020-03-26	2020-03-06	2020-06-18	2020-04-19	34	54	-50	10	1	1	0	1	1	1	0	1
Pulaski, Illinois, US	17153	Illinois	2020-04-30	2020-03-21	2020-05-29	1	1	33.73946	30.52617	16	25	116.0324	30.93106	Thursday	5335	40	-29	2020-03-26	2020-03-06	2020-06-18	2020-04-19	35	55	-49	11	1	1	0	1	1	1	0	1
Pulaski, Illinois, US	17153	Illinois	2020-05-01	2020-03-21	2020-05-29	1	1	37.48828	31.86504	7	23	116.0324	30.93106	Friday	5335	41	-28	2020-03-26	2020-03-06	2020-06-18	2020-04-19	36	56	-48	12	1	1	0	1	1	1	0	1
Pulaski, Illinois, US	17153	Illinois	2020-05-02	2020-03-21	2020-05-29	1	1	37.48828	33.20391	16	22.71429	116.0324	30.93106	Saturday	5335	42	-27	2020-03-26	2020-03-06	2020-06-18	2020-04-19	37	57	-47	13	1	1	0	1	1	1	0	1
Pulaski, Illinois, US	17153	Illinois	2020-05-03	2020-03-21	2020-05-29	1	1	37.48828	34.54278	40	22.28571	116.0324	30.93106	Sunday	5335	43	-26	2020-03-26	2020-03-06	2020-06-18	2020-04-19	38	58	-46	14	1	1	0	1	1	1	0	1
Pulaski, Illinois, US	17153	Illinois	2020-05-04	2020-03-21	2020-05-29	1	1	37.48828	35.3461	15	20.85714	116.0324	30.93106	Monday	5335	44	-25	2020-03-26	2020-03-06	2020-06-18	2020-04-19	39	59	-45	15	1	1	0	1	1	1	0	1
Pulaski, Illinois, US	17153	Illinois	2020-05-05	2020-03-21	2020-05-29	1	1	37.48828	36.14942	13	18.14286	116.0324	30.93106	Tuesday	5335	45	-24	2020-03-26	2020-03-06	2020-06-18	2020-04-19	40	60	-44	16	1	1	0	1	1	1	0	1
Pulaski, Illinois, US	17153	Illinois	2020-05-06	2020-03-21	2020-05-29	1	1	43.11153	37.75606	17	17.71429	116.0324	30.93106	Wednesday	5335	46	-23	2020-03-26	2020-03-06	2020-06-18	2020-04-19	41	61	-43	17	1	1	0	1	1	1	0	1
Pulaski, Illinois, US	17153	Illinois	2020-05-07	2020-03-21	2020-05-29	1	1	44.98594	39.3627	16	17.71429	116.0324	30.93106	Thursday	5335	47	-22	2020-03-26	2020-03-06	2020-06-18	2020-04-19	42	62	-42	18	1	1	0	1	1	1	0	1
Pulaski, Illinois, US	17153	Illinois	2020-05-08	2020-03-21	2020-05-29	1	1	46.86036	40.70157	13	18.57143	116.0324	30.93106	Friday	5335	48	-21	2020-03-26	2020-03-06	2020-06-18	2020-04-19	43	63	-41	19	1	1	0	1	1	1	0	1
Pulaski, Illinois, US	17153	Illinois	2020-05-09	2020-03-21	2020-05-29	1	1	50.60918	42.57598	9	17.57143	116.0324	30.93106	Saturday	5335	49	-20	2020-03-26	2020-03-06	2020-06-18	2020-04-19	44	64	-40	20	1	1	0	1	1	1	0	1
Pulaski, Illinois, US	17153	Illinois	2020-05-10	2020-03-21	2020-05-29	1	1	50.60918	44.45039	12	13.57143	116.0324	30.93106	Sunday	5335	50	-19	2020-03-26	2020-03-06	2020-06-18	2020-04-19	45	65	-39	21	1	1	0	1	1	1	0	1
Pulaski, Illinois, US	17153	Illinois	2020-05-11	2020-03-21	2020-05-29	1	1	50.60918	46.32481	11	13	116.0324	30.93106	Monday	5335	51	-18	2020-03-26	2020-03-06	2020-06-18	2020-04-19	46	66	-38	22	1	1	0	1	1	1	0	1
Pulaski, Illinois, US	17153	Illinois	2020-05-12	2020-03-21	2020-05-29	1	1	50.60918	48.19922	12	12.85714	116.0324	30.93106	Tuesday	5335	52	-17	2020-03-26	2020-03-06	2020-06-18	2020-04-19	47	67	-37	23	1	1	0	1	1	1	0	1
Pulaski, Illinois, US	17153	Illinois	2020-05-13	2020-03-21	2020-05-29	1	1	58.10684	50.34141	18	13	116.0324	30.93106	Wednesday	5335	53	-16	2020-03-26	2020-03-06	2020-06-18	2020-04-19	48	68	-36	24	1	1	0	1	1	1	0	1
Pulaski, Illinois, US	17153	Illinois	2020-05-14	2020-03-21	2020-05-29	1	1	61.85567	52.75137	15	12.85714	116.0324	30.93106	Thursday	5335	54	-15	2020-03-26	2020-03-06	2020-06-18	2020-04-19	49	69	-35	25	1	1	0	1	1	1	0	1
Pulaski, Illinois, US	17153	Illinois	2020-05-15	2020-03-21	2020-05-29	1	1	74.97657	56.76797	5	11.71429	116.0324	30.93106	Friday	5335	55	-14	2020-03-26	2020-03-06	2020-06-18	2020-04-19	50	70	-34	26	1	1	0	1	1	1	0	1
Pulaski, Illinois, US	17153	Illinois	2020-05-16	2020-03-21	2020-05-29	1	1	74.97657	60.24903	14	12.42857	116.0324	30.93106	Saturday	5335	56	-13	2020-03-26	2020-03-06	2020-06-18	2020-04-19	51	71	-33	27	1	1	0	1	1	1	0	1
Pulaski, Illinois, US	17153	Illinois	2020-05-17	2020-03-21	2020-05-29	1	1	74.97657	63.73008	22	13.85714	116.0324	30.93106	Sunday	5335	57	-12	2020-03-26	2020-03-06	2020-06-18	2020-04-19	52	72	-32	28	1	1	0	1	1	1	0	1
Pulaski, Illinois, US	17153	Illinois	2020-05-18	2020-03-21	2020-05-29	1	1	74.97657	67.21114	13	14.14286	116.0324	30.93106	Monday	5335	58	-11	2020-03-26	2020-03-06	2020-06-18	2020-04-19	53	73	-31	29	1	1	0	1	1	1	0	1
Pulaski, Illinois, US	17153	Illinois	2020-05-19	2020-03-21	2020-05-29	1	1	74.97657	70.69219	9	13.71429	116.0324	30.93106	Tuesday	5335	59	-10	2020-03-26	2020-03-06	2020-06-18	2020-04-19	54	74	-30	30	1	1	0	1	1	1	0	1
Pulaski, Illinois, US	17153	Illinois	2020-05-20	2020-03-21	2020-05-29	1	1	74.97657	73.10216	17	13.57143	116.0324	30.93106	Wednesday	5335	60	-9	2020-03-26	2020-03-06	2020-06-18	2020-04-19	55	75	-29	31	1	1	0	1	1	1	0	1
Pulaski, Illinois, US	17153	Illinois	2020-05-21	2020-03-21	2020-05-29	1	1	74.97657	74.97657	10	12.85714	116.0324	30.93106	Thursday	5335	61	-8	2020-03-26	2020-03-06	2020-06-18	2020-04-19	56	76	-28	32	1	1	0	1	1	1	0	1
Pulaski, Illinois, US	17153	Illinois	2020-05-22	2020-03-21	2020-05-29	1	1	74.97657	74.97657	5	12.85714	116.0324	30.93106	Friday	5335	62	-7	2020-03-26	2020-03-06	2020-06-18	2020-04-19	57	77	-27	33	1	1	0	1	1	1	0	1
Pulaski, Illinois, US	17153	Illinois	2020-05-23	2020-03-21	2020-05-29	1	1	74.97657	74.97657	9	12.14286	116.0324	30.93106	Saturday	5335	63	-6	2020-03-26	2020-03-06	2020-06-18	2020-04-19	58	78	-26	34	1	1	0	1	1	1	0	1
Pulaski, Illinois, US	17153	Illinois	2020-05-24	2020-03-21	2020-05-29	1	1	74.97657	74.97657	29	13.14286	116.0324	30.93106	Sunday	5335	64	-5	2020-03-26	2020-03-06	2020-06-18	2020-04-19	59	79	-25	35	1	1	0	1	1	1	0	1
Pulaski, Illinois, US	17153	Illinois	2020-05-25	2020-03-21	2020-05-29	1	1	74.97657	74.97657	40	17	116.0324	30.93106	Monday	5335	65	-4	2020-03-26	2020-03-06	2020-06-18	2020-04-19	60	80	-24	36	1	1	0	1	1	1	0	1
Pulaski, Illinois, US	17153	Illinois	2020-05-26	2020-03-21	2020-05-29	1	1	74.97657	74.97657	21	18.71429	116.0324	30.93106	Tuesday	5335	66	-3	2020-03-26	2020-03-06	2020-06-18	2020-04-19	61	81	-23	37	1	1	0	1	1	1	0	1
Pulaski, Illinois, US	17153	Illinois	2020-05-27	2020-03-21	2020-05-29	1	1	76.85098	75.24434	25	19.85714	116.0324	30.93106	Wednesday	5335	67	-2	2020-03-26	2020-03-06	2020-06-18	2020-04-19	62	82	-22	38	1	1	0	1	1	1	0	1
Pulaski, Illinois, US	17153	Illinois	2020-05-28	2020-03-21	2020-05-29	1	1	76.85098	75.51212	18	21	116.0324	30.93106	Thursday	5335	68	-1	2020-03-26	2020-03-06	2020-06-18	2020-04-19	63	83	-21	39	1	1	0	1	1	1	0	1
Pulaski, Illinois, US	17153	Illinois	2020-05-29	2020-03-21	2020-05-29	0	1	95.59513	78.45762	10	21.71429	116.0324	30.93106	Friday	5335	69	0	2020-03-26	2020-03-06	2020-06-18	2020-04-19	64	84	-20	40	1	1	0	1	1	1	0	1
Pulaski, Illinois, US	17153	Illinois	2020-05-30	2020-03-21	2020-05-29	0	1	104.9672	82.742	7	21.42857	116.0324	30.93106	Saturday	5335	70	1	2020-03-26	2020-03-06	2020-06-18	2020-04-19	65	85	-19	41	1	1	0	1	1	1	0	1
Pulaski, Illinois, US	17153	Illinois	2020-05-31	2020-03-21	2020-05-29	0	1	104.9672	87.02638	28	21.28571	116.0324	30.93106	Sunday	5335	71	2	2020-03-26	2020-03-06	2020-06-18	2020-04-19	66	86	-18	42	1	1	0	1	1	1	0	1
Pulaski, Illinois, US	17153	Illinois	2020-06-01	2020-03-21	2020-05-29	0	1	104.9672	91.31075	15	17.71429	116.0324	30.93106	Monday	5335	72	3	2020-03-26	2020-03-06	2020-06-18	2020-04-19	67	87	-17	43	1	1	0	1	1	1	0	1
Pulaski, Illinois, US	17153	Illinois	2020-06-02	2020-03-21	2020-05-29	0	1	103.0928	95.32735	15	16.85714	116.0324	30.93106	Tuesday	5335	73	4	2020-03-26	2020-03-06	2020-06-18	2020-04-19	68	88	-16	44	1	1	0	1	1	1	0	1
Pulaski, Illinois, US	17153	Illinois	2020-06-03	2020-03-21	2020-05-29	0	1	104.9672	99.34396	5	14	116.0324	30.93106	Wednesday	5335	74	5	2020-03-26	2020-03-06	2020-06-18	2020-04-19	69	89	-15	45	1	1	0	1	1	1	0	1
Pulaski, Illinois, US	17153	Illinois	2020-06-04	2020-03-21	2020-05-29	0	1	106.8416	103.6283	13	13.28571	116.0324	30.93106	Thursday	5335	75	6	2020-03-26	2020-03-06	2020-06-18	2020-04-19	70	90	-14	46	1	1	0	1	1	1	0	1
Pulaski, Illinois, US	17153	Illinois	2020-06-05	2020-03-21	2020-05-29	0	1	108.716	105.5027	9	13.14286	116.0324	30.93106	Friday	5335	76	7	2020-03-26	2020-03-06	2020-06-18	2020-04-19	71	91	-13	47	1	1	0	1	1	1	0	1
Pulaski, Illinois, US	17153	Illinois	2020-06-06	2020-03-21	2020-05-29	0	1	108.716	106.0383	10	13.57143	116.0324	30.93106	Saturday	5335	77	8	2020-03-26	2020-03-06	2020-06-18	2020-04-19	72	92	-12	48	1	1	0	1	1	1	0	1
Pulaski, Illinois, US	17153	Illinois	2020-06-07	2020-03-21	2020-05-29	0	1	114.3393	107.3772	38	15	116.0324	30.93106	Sunday	5335	78	9	2020-03-26	2020-03-06	2020-06-18	2020-04-19	73	93	-11	49	1	1	0	1	1	1	0	1
Pulaski, Illinois, US	17153	Illinois	2020-06-08	2020-03-21	2020-05-29	0	1	114.3393	108.716	11	14.42857	116.0324	30.93106	Monday	5335	79	10	2020-03-26	2020-03-06	2020-06-18	2020-04-19	74	94	-10	50	1	1	0	1	1	1	0	1
Pulaski, Illinois, US	17153	Illinois	2020-06-09	2020-03-21	2020-05-29	0	1	112.4649	110.0549	15	14.42857	116.0324	30.93106	Tuesday	5335	80	11	2020-03-26	2020-03-06	2020-06-18	2020-04-19	75	95	-9	51	1	1	0	1	1	1	0	1
Pulaski, Illinois, US	17153	Illinois	2020-06-10	2020-03-21	2020-05-29	0	1	110.5904	110.8582	16	16	116.0324	30.93106	Wednesday	5335	81	12	2020-03-26	2020-03-06	2020-06-18	2020-04-19	76	96	-8	52	1	1	0	1	1	1	0	1
Pulaski, Illinois, US	17153	Illinois	2020-06-11	2020-03-21	2020-05-29	0	1	110.5904	111.3938	15	16.28571	116.0324	30.93106	Thursday	5335	82	13	2020-03-26	2020-03-06	2020-06-18	2020-04-19	77	97	-7	53	1	1	0	1	1	1	0	1
Pulaski, Illinois, US	17153	Illinois	2020-06-12	2020-03-21	2020-05-29	0	1	110.5904	111.6615	8	16.14286	116.0324	30.93106	Friday	5335	83	14	2020-03-26	2020-03-06	2020-06-18	2020-04-19	78	98	-6	54	1	1	0	1	1	1	0	1
Pulaski, Illinois, US	17153	Illinois	2020-06-13	2020-03-21	2020-05-29	0	1	110.5904	111.9293	8	15.85714	116.0324	30.93106	Saturday	5335	84	15	2020-03-26	2020-03-06	2020-06-18	2020-04-19	79	99	-5	55	1	1	0	1	1	1	0	1
Pulaski, Illinois, US	17153	Illinois	2020-06-14	2020-03-21	2020-05-29	0	1	110.5904	111.3938	29	14.57143	116.0324	30.93106	Sunday	5335	85	16	2020-03-26	2020-03-06	2020-06-18	2020-04-19	80	100	-4	56	1	1	0	1	1	1	0	1
Pulaski, Illinois, US	17153	Illinois	2020-06-15	2020-03-21	2020-05-29	0	1	110.5904	110.8582	32	17.57143	116.0324	30.93106	Monday	5335	86	17	2020-03-26	2020-03-06	2020-06-18	2020-04-19	81	101	-3	57	1	1	0	1	1	1	0	1
Pulaski, Illinois, US	17153	Illinois	2020-06-16	2020-03-21	2020-05-29	0	1	114.3393	111.126	19	18.14286	116.0324	30.93106	Tuesday	5335	87	18	2020-03-26	2020-03-06	2020-06-18	2020-04-19	82	102	-2	58	1	1	0	1	1	1	0	1
Pulaski, Illinois, US	17153	Illinois	2020-06-17	2020-03-21	2020-05-29	0	1	116.2137	111.9293	13	17.71429	116.0324	30.93106	Wednesday	5335	88	19	2020-03-26	2020-03-06	2020-06-18	2020-04-19	83	103	-1	59	1	1	0	1	1	1	0	1
Pulaski, Illinois, US	17153	Illinois	2020-06-18	2020-03-21	2020-05-29	0	1	121.8369	113.5359	16	17.85714	116.0324	30.93106	Thursday	5335	89	20	2020-03-26	2020-03-06	2020-06-18	2020-04-19	84	104	0	60	1	1	0	1	0	1	0	1
Pulaski, Illinois, US	17153	Illinois	2020-06-19	2020-03-21	2020-05-29	0	1	121.8369	115.1426	16	19	116.0324	30.93106	Friday	5335	90	21	2020-03-26	2020-03-06	2020-06-18	2020-04-19	85	105	1	61	1	1	1	1	0	1	0	1
Pulaski, Illinois, US	17153	Illinois	2020-06-20	2020-03-21	2020-05-29	0	1	123.7113	117.017	18	20.42857	116.0324	30.93106	Saturday	5335	91	22	2020-03-26	2020-03-06	2020-06-18	2020-04-19	86	106	2	62	1	1	1	1	0	1	0	1
Pulaski, Illinois, US	17153	Illinois	2020-06-21	2020-03-21	2020-05-29	0	1	123.7113	118.8914	33	21	116.0324	30.93106	Sunday	5335	92	23	2020-03-26	2020-03-06	2020-06-18	2020-04-19	87	107	3	63	1	1	1	1	0	1	0	1
Pulaski, Illinois, US	17153	Illinois	2020-06-22	2020-03-21	2020-05-29	0	1	123.7113	120.7658	24	19.85714	116.0324	30.93106	Monday	5335	93	24	2020-03-26	2020-03-06	2020-06-18	2020-04-19	88	108	4	64	1	1	1	1	0	1	0	1
Pulaski, Illinois, US	17153	Illinois	2020-06-23	2020-03-21	2020-05-29	0	1	125.5858	122.3725	13	19	116.0324	30.93106	Tuesday	5335	94	25	2020-03-26	2020-03-06	2020-06-18	2020-04-19	89	109	5	65	1	1	1	1	0	1	0	1
Pulaski, Illinois, US	17153	Illinois	2020-06-24	2020-03-21	2020-05-29	0	1	125.5858	123.7113	13	19	116.0324	30.93106	Wednesday	5335	95	26	2020-03-26	2020-03-06	2020-06-18	2020-04-19	90	110	6	66	1	1	1	1	0	1	0	1
Pulaski, Illinois, US	17153	Illinois	2020-06-25	2020-03-21	2020-05-29	0	1	125.5858	124.2469	13	18.57143	116.0324	30.93106	Thursday	5335	96	27	2020-03-26	2020-03-06	2020-06-18	2020-04-19	91	111	7	67	1	1	1	1	0	1	0	1
Pulaski, Illinois, US	17153	Illinois	2020-06-26	2020-03-21	2020-05-29	0	1	134.9578	126.1213	15	18.42857	116.0324	30.93106	Friday	5335	97	28	2020-03-26	2020-03-06	2020-06-18	2020-04-19	92	112	8	68	1	1	1	1	0	1	0	1
Pulaski, Illinois, US	17153	Illinois	2020-06-27	2020-03-21	2020-05-29	0	1	138.7067	128.2635	21	18.85714	116.0324	30.93106	Saturday	5335	98	29	2020-03-26	2020-03-06	2020-06-18	2020-04-19	93	113	9	69	1	1	1	1	0	1	0	1
Pulaski, Illinois, US	17153	Illinois	2020-06-28	2020-03-21	2020-05-29	0	1	138.7067	130.4057	32	18.71429	116.0324	30.93106	Sunday	5335	99	30	2020-03-26	2020-03-06	2020-06-18	2020-04-19	94	114	10	70	1	1	1	1	0	1	0	1
Pulaski, Illinois, US	17153	Illinois	2020-06-29	2020-03-21	2020-05-29	0	1	138.7067	132.5479	32	19.85714	116.0324	30.93106	Monday	5335	100	31	2020-03-26	2020-03-06	2020-06-18	2020-04-19	95	115	11	71	1	1	1	1	0	1	0	1
Pulaski, Illinois, US	17153	Illinois	2020-06-30	2020-03-21	2020-05-29	0	1	138.7067	134.4223	24	21.42857	116.0324	30.93106	Tuesday	5335	101	32	2020-03-26	2020-03-06	2020-06-18	2020-04-19	96	116	12	72	1	1	1	1	0	1	0	1
Pulaski, Illinois, US	17153	Illinois	2020-07-01	2020-03-21	2020-05-29	0	1	142.4555	136.8322	11	21.14286	116.0324	30.93106	Wednesday	5335	102	33	2020-03-26	2020-03-06	2020-06-18	2020-04-19	97	117	13	73	1	1	1	1	0	1	0	1
Pulaski, Illinois, US	17153	Illinois	2020-07-02	2020-03-21	2020-05-29	0	1	142.4555	139.2422	10	20.71429	116.0324	30.93106	Thursday	5335	103	34	2020-03-26	2020-03-06	2020-06-18	2020-04-19	98	118	14	74	1	1	1	1	0	1	0	1
Pulaski, Illinois, US	17153	Illinois	2020-07-03	2020-03-21	2020-05-29	0	1	142.4555	140.3133	12	20.28571	116.0324	30.93106	Friday	5335	104	35	2020-03-26	2020-03-06	2020-06-18	2020-04-19	99	119	15	75	1	1	1	1	0	1	0	1
Pulaski, Illinois, US	17153	Illinois	2020-07-04	2020-03-21	2020-05-29	0	1	142.4555	140.8488	24	20.71429	116.0324	30.93106	Saturday	5335	105	36	2020-03-26	2020-03-06	2020-06-18	2020-04-19	100	120	16	76	1	1	1	1	0	1	0	1
Pulaski, Illinois, US	17153	Illinois	2020-07-05	2020-03-21	2020-05-29	0	1	148.0787	142.1877	34	21	116.0324	30.93106	Sunday	5335	106	37	2020-03-26	2020-03-06	2020-06-18	2020-04-19	101	121	17	77	1	1	1	1	0	1	0	1
Pulaski, Indiana, US	18131	Indiana	2020-03-01	2020-03-25	2020-05-18	1	0	0	122.3725	33	21.14286	99.20931	30.90517	Sunday	12353	-24	-78	2020-03-30	2020-03-10	2020-06-07	2020-04-08	-29	-9	-98	-38	0	0	0	0	1	0	1	0
Pulaski, Indiana, US	18131	Indiana	2020-03-02	2020-03-25	2020-05-18	1	0	0	102.5572	13	19.57143	99.20931	30.90517	Monday	12353	-23	-77	2020-03-30	2020-03-10	2020-06-07	2020-04-08	-28	-8	-97	-37	0	0	0	0	1	0	1	0
Pulaski, Indiana, US	18131	Indiana	2020-03-03	2020-03-25	2020-05-18	1	0	0	82.20645	12	19.71429	99.20931	30.90517	Tuesday	12353	-22	-76	2020-03-30	2020-03-10	2020-06-07	2020-04-08	-27	-7	-96	-36	0	0	0	0	1	0	1	0
Pulaski, Indiana, US	18131	Indiana	2020-03-04	2020-03-25	2020-05-18	1	0	0	61.85567	11	19.85714	99.20931	30.90517	Wednesday	12353	-21	-75	2020-03-30	2020-03-10	2020-06-07	2020-04-08	-26	-6	-95	-35	0	0	0	0	1	0	1	0
Pulaski, Indiana, US	18131	Indiana	2020-03-05	2020-03-25	2020-05-18	1	0	0	41.50489	13	20	99.20931	30.90517	Thursday	12353	-20	-74	2020-03-30	2020-03-10	2020-06-07	2020-04-08	-25	-5	-94	-34	0	0	0	0	1	0	1	0
Pulaski, Indiana, US	18131	Indiana	2020-03-06	2020-03-25	2020-05-18	1	0	0	21.1541	13	18.42857	99.20931	30.90517	Friday	12353	-19	-73	2020-03-30	2020-03-10	2020-06-07	2020-04-08	-24	-4	-93	-33	0	0	0	0	1	0	1	0
Pulaski, Indiana, US	18131	Indiana	2020-03-07	2020-03-25	2020-05-18	1	0	0	0	20	16.42857	99.20931	30.90517	Saturday	12353	-18	-72	2020-03-30	2020-03-10	2020-06-07	2020-04-08	-23	-3	-92	-32	0	0	0	0	1	0	1	0
Pulaski, Indiana, US	18131	Indiana	2020-03-08	2020-03-25	2020-05-18	1	0	0	0	20	14.57143	99.20931	30.90517	Sunday	12353	-17	-71	2020-03-30	2020-03-10	2020-06-07	2020-04-08	-22	-2	-91	-31	0	0	0	0	1	0	1	0
Pulaski, Indiana, US	18131	Indiana	2020-03-09	2020-03-25	2020-05-18	1	0	0	0	12	14.42857	99.20931	30.90517	Monday	12353	-16	-70	2020-03-30	2020-03-10	2020-06-07	2020-04-08	-21	-1	-90	-30	0	0	0	0	1	0	1	0
Pulaski, Indiana, US	18131	Indiana	2020-03-10	2020-03-25	2020-05-18	1	0	0	0	10	14.14286	99.20931	30.90517	Tuesday	12353	-15	-69	2020-03-30	2020-03-10	2020-06-07	2020-04-08	-20	0	-89	-29	0	0	0	0	1	0	1	0
Pulaski, Indiana, US	18131	Indiana	2020-03-11	2020-03-25	2020-05-18	1	0	0	0	12	14.28571	99.20931	30.90517	Wednesday	12353	-14	-68	2020-03-30	2020-03-10	2020-06-07	2020-04-08	-19	1	-88	-28	0	1	0	0	1	0	1	1
Pulaski, Indiana, US	18131	Indiana	2020-03-12	2020-03-25	2020-05-18	1	0	0	0	16	14.71429	99.20931	30.90517	Thursday	12353	-13	-67	2020-03-30	2020-03-10	2020-06-07	2020-04-08	-18	2	-87	-27	0	1	0	0	1	0	1	1
Pulaski, Indiana, US	18131	Indiana	2020-03-13	2020-03-25	2020-05-18	1	0	0	0	12	14.57143	99.20931	30.90517	Friday	12353	-12	-66	2020-03-30	2020-03-10	2020-06-07	2020-04-08	-17	3	-86	-26	0	1	0	0	1	0	1	1
Pulaski, Indiana, US	18131	Indiana	2020-03-14	2020-03-25	2020-05-18	1	0	0	0	19	14.42857	99.20931	30.90517	Saturday	12353	-11	-65	2020-03-30	2020-03-10	2020-06-07	2020-04-08	-16	4	-85	-25	0	1	0	0	1	0	1	1
Pulaski, Indiana, US	18131	Indiana	2020-03-15	2020-03-25	2020-05-18	1	0	0	0	31	16	99.20931	30.90517	Sunday	12353	-10	-64	2020-03-30	2020-03-10	2020-06-07	2020-04-08	-15	5	-84	-24	0	1	0	0	1	0	1	1
Pulaski, Indiana, US	18131	Indiana	2020-03-16	2020-03-25	2020-05-18	1	0	0	0	16	16.57143	99.20931	30.90517	Monday	12353	-9	-63	2020-03-30	2020-03-10	2020-06-07	2020-04-08	-14	6	-83	-23	0	1	0	0	1	0	1	1
Pulaski, Indiana, US	18131	Indiana	2020-03-17	2020-03-25	2020-05-18	1	0	0	0	19	17.85714	99.20931	30.90517	Tuesday	12353	-8	-62	2020-03-30	2020-03-10	2020-06-07	2020-04-08	-13	7	-82	-22	0	1	0	0	1	0	1	1
Pulaski, Indiana, US	18131	Indiana	2020-03-18	2020-03-25	2020-05-18	1	0	0	0	25	19.71429	99.20931	30.90517	Wednesday	12353	-7	-61	2020-03-30	2020-03-10	2020-06-07	2020-04-08	-12	8	-81	-21	0	1	0	0	1	0	1	1
Pulaski, Indiana, US	18131	Indiana	2020-03-19	2020-03-25	2020-05-18	1	0	0	0	18	20	99.20931	30.90517	Thursday	12353	-6	-60	2020-03-30	2020-03-10	2020-06-07	2020-04-08	-11	9	-80	-20	0	1	0	0	1	0	1	1
Pulaski, Indiana, US	18131	Indiana	2020-03-20	2020-03-25	2020-05-18	1	0	0	0	13	20.14286	99.20931	30.90517	Friday	12353	-5	-59	2020-03-30	2020-03-10	2020-06-07	2020-04-08	-10	10	-79	-19	0	1	0	0	1	0	1	1
Pulaski, Indiana, US	18131	Indiana	2020-03-21	2020-03-25	2020-05-18	1	0	0	0	34	22.28571	99.20931	30.90517	Saturday	12353	-4	-58	2020-03-30	2020-03-10	2020-06-07	2020-04-08	-9	11	-78	-18	0	1	0	0	1	0	1	1
Pulaski, Indiana, US	18131	Indiana	2020-03-22	2020-03-25	2020-05-18	1	0	0	0	51	25.14286	99.20931	30.90517	Sunday	12353	-3	-57	2020-03-30	2020-03-10	2020-06-07	2020-04-08	-8	12	-77	-17	0	1	0	0	1	0	1	1
Pulaski, Indiana, US	18131	Indiana	2020-03-23	2020-03-25	2020-05-18	1	0	0	0	17	25.28571	99.20931	30.90517	Monday	12353	-2	-56	2020-03-30	2020-03-10	2020-06-07	2020-04-08	-7	13	-76	-16	0	1	0	0	1	0	1	1
Pulaski, Indiana, US	18131	Indiana	2020-03-24	2020-03-25	2020-05-18	1	0	0	0	25	26.14286	99.20931	30.90517	Tuesday	12353	-1	-55	2020-03-30	2020-03-10	2020-06-07	2020-04-08	-6	14	-75	-15	0	1	0	0	1	0	1	1
Pulaski, Indiana, US	18131	Indiana	2020-03-25	2020-03-25	2020-05-18	1	0	0	0	22	25.71429	99.20931	30.90517	Wednesday	12353	0	-54	2020-03-30	2020-03-10	2020-06-07	2020-04-08	-5	15	-74	-14	0	1	0	0	1	0	1	1
Pulaski, Indiana, US	18131	Indiana	2020-03-26	2020-03-25	2020-05-18	1	1	0	0	33	27.85714	99.20931	30.90517	Thursday	12353	1	-53	2020-03-30	2020-03-10	2020-06-07	2020-04-08	-4	16	-73	-13	0	1	0	0	1	0	1	1
Pulaski, Indiana, US	18131	Indiana	2020-03-27	2020-03-25	2020-05-18	1	1	0	0	25	29.57143	99.20931	30.90517	Friday	12353	2	-52	2020-03-30	2020-03-10	2020-06-07	2020-04-08	-3	17	-72	-12	0	1	0	0	1	0	1	1
Pulaski, Indiana, US	18131	Indiana	2020-03-28	2020-03-25	2020-05-18	1	1	0	0	45	31.14286	99.20931	30.90517	Saturday	12353	3	-51	2020-03-30	2020-03-10	2020-06-07	2020-04-08	-2	18	-71	-11	0	1	0	0	1	0	1	1
Pulaski, Indiana, US	18131	Indiana	2020-03-29	2020-03-25	2020-05-18	1	1	0	0	54	31.57143	99.20931	30.90517	Sunday	12353	4	-50	2020-03-30	2020-03-10	2020-06-07	2020-04-08	-1	19	-70	-10	0	1	0	0	1	0	1	1
Pulaski, Indiana, US	18131	Indiana	2020-03-30	2020-03-25	2020-05-18	1	1	0	0	29	33.28571	99.20931	30.90517	Monday	12353	5	-49	2020-03-30	2020-03-10	2020-06-07	2020-04-08	0	20	-69	-9	0	1	0	0	1	0	1	1
Pulaski, Indiana, US	18131	Indiana	2020-03-31	2020-03-25	2020-05-18	1	1	0	0	28	33.71429	99.20931	30.90517	Tuesday	12353	6	-48	2020-03-30	2020-03-10	2020-06-07	2020-04-08	1	21	-68	-8	1	1	0	0	1	1	1	1
Pulaski, Indiana, US	18131	Indiana	2020-04-01	2020-03-25	2020-05-18	1	1	0	0	27	34.42857	99.20931	30.90517	Wednesday	12353	7	-47	2020-03-30	2020-03-10	2020-06-07	2020-04-08	2	22	-67	-7	1	1	0	0	1	1	1	1
Pulaski, Indiana, US	18131	Indiana	2020-04-02	2020-03-25	2020-05-18	1	1	0	0	25	33.28571	99.20931	30.90517	Thursday	12353	8	-46	2020-03-30	2020-03-10	2020-06-07	2020-04-08	3	23	-66	-6	1	1	0	0	1	1	1	1
Pulaski, Indiana, US	18131	Indiana	2020-04-03	2020-03-25	2020-05-18	1	1	0	0	23	33	99.20931	30.90517	Friday	12353	9	-45	2020-03-30	2020-03-10	2020-06-07	2020-04-08	4	24	-65	-5	1	1	0	0	1	1	1	1
Pulaski, Indiana, US	18131	Indiana	2020-04-04	2020-03-25	2020-05-18	1	1	0	0	50	33.71429	99.20931	30.90517	Saturday	12353	10	-44	2020-03-30	2020-03-10	2020-06-07	2020-04-08	5	25	-64	-4	1	1	0	0	1	1	1	1
Pulaski, Indiana, US	18131	Indiana	2020-04-05	2020-03-25	2020-05-18	1	1	0	0	51	33.28571	99.20931	30.90517	Sunday	12353	11	-43	2020-03-30	2020-03-10	2020-06-07	2020-04-08	6	26	-63	-3	1	1	0	0	1	1	1	1
Pulaski, Indiana, US	18131	Indiana	2020-04-06	2020-03-25	2020-05-18	1	1	0	0	23	32.42857	99.20931	30.90517	Monday	12353	12	-42	2020-03-30	2020-03-10	2020-06-07	2020-04-08	7	27	-62	-2	1	1	0	0	1	1	1	1
Pulaski, Indiana, US	18131	Indiana	2020-04-07	2020-03-25	2020-05-18	1	1	0.80952	0.1156457	26	32.14286	99.20931	30.90517	Tuesday	12353	13	-41	2020-03-30	2020-03-10	2020-06-07	2020-04-08	8	28	-61	-1	1	1	0	0	1	1	1	1
Pulaski, Indiana, US	18131	Indiana	2020-04-08	2020-03-25	2020-05-18	1	1	0.80952	0.2312914	17	30.71429	99.20931	30.90517	Wednesday	12353	14	-40	2020-03-30	2020-03-10	2020-06-07	2020-04-08	9	29	-60	0	1	1	0	0	1	1	0	1
Pulaski, Indiana, US	18131	Indiana	2020-04-09	2020-03-25	2020-05-18	1	1	0.80952	0.3469371	30	31.42857	99.20931	30.90517	Thursday	12353	15	-39	2020-03-30	2020-03-10	2020-06-07	2020-04-08	10	30	-59	1	1	1	0	1	1	1	0	1
Pulaski, Indiana, US	18131	Indiana	2020-04-10	2020-03-25	2020-05-18	1	1	0.80952	0.4625828	23	31.42857	99.20931	30.90517	Friday	12353	16	-38	2020-03-30	2020-03-10	2020-06-07	2020-04-08	11	31	-58	2	1	1	0	1	1	1	0	1
Pulaski, Indiana, US	18131	Indiana	2020-04-11	2020-03-25	2020-05-18	1	1	0.80952	0.5782285	32	28.85714	99.20931	30.90517	Saturday	12353	17	-37	2020-03-30	2020-03-10	2020-06-07	2020-04-08	12	32	-57	3	1	1	0	1	1	1	0	1
Pulaski, Indiana, US	18131	Indiana	2020-04-12	2020-03-25	2020-05-18	1	1	0.80952	0.6938742	57	29.71429	99.20931	30.90517	Sunday	12353	18	-36	2020-03-30	2020-03-10	2020-06-07	2020-04-08	13	33	-56	4	1	1	0	1	1	1	0	1
Pulaski, Indiana, US	18131	Indiana	2020-04-13	2020-03-25	2020-05-18	1	1	0.80952	0.80952	30	30.71429	99.20931	30.90517	Monday	12353	19	-35	2020-03-30	2020-03-10	2020-06-07	2020-04-08	14	34	-55	5	1	1	0	1	1	1	0	1
Pulaski, Indiana, US	18131	Indiana	2020-04-14	2020-03-25	2020-05-18	1	1	0.80952	0.80952	28	31	99.20931	30.90517	Tuesday	12353	20	-34	2020-03-30	2020-03-10	2020-06-07	2020-04-08	15	35	-54	6	1	1	0	1	1	1	0	1
Pulaski, Indiana, US	18131	Indiana	2020-04-15	2020-03-25	2020-05-18	1	1	0.80952	0.80952	25	32.14286	99.20931	30.90517	Wednesday	12353	21	-33	2020-03-30	2020-03-10	2020-06-07	2020-04-08	16	36	-53	7	1	1	0	1	1	1	0	1
Pulaski, Indiana, US	18131	Indiana	2020-04-16	2020-03-25	2020-05-18	1	1	0.80952	0.80952	18	30.42857	99.20931	30.90517	Thursday	12353	22	-32	2020-03-30	2020-03-10	2020-06-07	2020-04-08	17	37	-52	8	1	1	0	1	1	1	0	1
Pulaski, Indiana, US	18131	Indiana	2020-04-17	2020-03-25	2020-05-18	1	1	0.80952	0.80952	28	31.14286	99.20931	30.90517	Friday	12353	23	-31	2020-03-30	2020-03-10	2020-06-07	2020-04-08	18	38	-51	9	1	1	0	1	1	1	0	1
Pulaski, Indiana, US	18131	Indiana	2020-04-18	2020-03-25	2020-05-18	1	1	0.80952	0.80952	27	30.42857	99.20931	30.90517	Saturday	12353	24	-30	2020-03-30	2020-03-10	2020-06-07	2020-04-08	19	39	-50	10	1	1	0	1	1	1	0	1
Pulaski, Indiana, US	18131	Indiana	2020-04-19	2020-03-25	2020-05-18	1	1	0.80952	0.80952	46	28.85714	99.20931	30.90517	Sunday	12353	25	-29	2020-03-30	2020-03-10	2020-06-07	2020-04-08	20	40	-49	11	1	1	0	1	1	1	0	1
Pulaski, Indiana, US	18131	Indiana	2020-04-20	2020-03-25	2020-05-18	1	1	0.80952	0.80952	22	27.71429	99.20931	30.90517	Monday	12353	26	-28	2020-03-30	2020-03-10	2020-06-07	2020-04-08	21	41	-48	12	1	1	0	1	1	1	0	1
Pulaski, Indiana, US	18131	Indiana	2020-04-21	2020-03-25	2020-05-18	1	1	0.80952	0.80952	17	26.14286	99.20931	30.90517	Tuesday	12353	27	-27	2020-03-30	2020-03-10	2020-06-07	2020-04-08	22	42	-47	13	1	1	0	1	1	1	0	1
Pulaski, Indiana, US	18131	Indiana	2020-04-22	2020-03-25	2020-05-18	1	1	0.80952	0.80952	25	26.14286	99.20931	30.90517	Wednesday	12353	28	-26	2020-03-30	2020-03-10	2020-06-07	2020-04-08	23	43	-46	14	1	1	0	1	1	1	0	1
Pulaski, Indiana, US	18131	Indiana	2020-04-23	2020-03-25	2020-05-18	1	1	3.23808	1.156457	23	26.85714	99.20931	30.90517	Thursday	12353	29	-25	2020-03-30	2020-03-10	2020-06-07	2020-04-08	24	44	-45	15	1	1	0	1	1	1	0	1
Pulaski, Indiana, US	18131	Indiana	2020-04-24	2020-03-25	2020-05-18	1	1	5.66664	1.850331	19	25.57143	99.20931	30.90517	Friday	12353	30	-24	2020-03-30	2020-03-10	2020-06-07	2020-04-08	25	45	-44	16	1	1	0	1	1	1	0	1
Pulaski, Indiana, US	18131	Indiana	2020-04-25	2020-03-25	2020-05-18	1	1	7.28568	2.775497	32	26.28571	99.20931	30.90517	Saturday	12353	31	-23	2020-03-30	2020-03-10	2020-06-07	2020-04-08	26	46	-43	17	1	1	0	1	1	1	0	1
Pulaski, Indiana, US	18131	Indiana	2020-04-26	2020-03-25	2020-05-18	1	1	10.52376	4.163245	41	25.57143	99.20931	30.90517	Sunday	12353	32	-22	2020-03-30	2020-03-10	2020-06-07	2020-04-08	27	47	-42	18	1	1	0	1	1	1	0	1
Pulaski, Indiana, US	18131	Indiana	2020-04-27	2020-03-25	2020-05-18	1	1	14.57136	6.129223	22	25.57143	99.20931	30.90517	Monday	12353	33	-21	2020-03-30	2020-03-10	2020-06-07	2020-04-08	28	48	-41	19	1	1	0	1	1	1	0	1
Pulaski, Indiana, US	18131	Indiana	2020-04-28	2020-03-25	2020-05-18	1	1	16.99992	8.442137	16	25.42857	99.20931	30.90517	Tuesday	12353	34	-20	2020-03-30	2020-03-10	2020-06-07	2020-04-08	29	49	-40	20	1	1	0	1	1	1	0	1
Pulaski, Indiana, US	18131	Indiana	2020-04-29	2020-03-25	2020-05-18	1	1	18.61896	10.98634	22	25	99.20931	30.90517	Wednesday	12353	35	-19	2020-03-30	2020-03-10	2020-06-07	2020-04-08	30	50	-39	21	1	1	0	1	1	1	0	1
Pulaski, Indiana, US	18131	Indiana	2020-04-30	2020-03-25	2020-05-18	1	1	18.61896	13.18361	21	24.71429	99.20931	30.90517	Thursday	12353	36	-18	2020-03-30	2020-03-10	2020-06-07	2020-04-08	31	51	-38	22	1	1	0	1	1	1	0	1
Pulaski, Indiana, US	18131	Indiana	2020-05-01	2020-03-25	2020-05-18	1	1	20.238	15.26523	20	24.85714	99.20931	30.90517	Friday	12353	37	-17	2020-03-30	2020-03-10	2020-06-07	2020-04-08	32	52	-37	23	1	1	0	1	1	1	0	1
Pulaski, Indiana, US	18131	Indiana	2020-05-02	2020-03-25	2020-05-18	1	1	21.04752	17.23121	24	23.71429	99.20931	30.90517	Saturday	12353	38	-16	2020-03-30	2020-03-10	2020-06-07	2020-04-08	33	53	-36	24	1	1	0	1	1	1	0	1
Pulaski, Indiana, US	18131	Indiana	2020-05-03	2020-03-25	2020-05-18	1	1	23.47608	19.08154	38	23.28571	99.20931	30.90517	Sunday	12353	39	-15	2020-03-30	2020-03-10	2020-06-07	2020-04-08	34	54	-35	25	1	1	0	1	1	1	0	1
Pulaski, Indiana, US	18131	Indiana	2020-05-04	2020-03-25	2020-05-18	1	1	23.47608	20.35364	17	22.57143	99.20931	30.90517	Monday	12353	40	-14	2020-03-30	2020-03-10	2020-06-07	2020-04-08	35	55	-34	26	1	1	0	1	1	1	0	1
Pulaski, Indiana, US	18131	Indiana	2020-05-05	2020-03-25	2020-05-18	1	1	23.47608	21.27881	18	22.85714	99.20931	30.90517	Tuesday	12353	41	-13	2020-03-30	2020-03-10	2020-06-07	2020-04-08	36	56	-33	27	1	1	0	1	1	1	0	1
Pulaski, Indiana, US	18131	Indiana	2020-05-06	2020-03-25	2020-05-18	1	1	25.09512	22.20398	16	22	99.20931	30.90517	Wednesday	12353	42	-12	2020-03-30	2020-03-10	2020-06-07	2020-04-08	37	57	-32	28	1	1	0	1	1	1	0	1
Pulaski, Indiana, US	18131	Indiana	2020-05-07	2020-03-25	2020-05-18	1	1	26.71416	23.36043	16	21.28571	99.20931	30.90517	Thursday	12353	43	-11	2020-03-30	2020-03-10	2020-06-07	2020-04-08	38	58	-31	29	1	1	0	1	1	1	0	1
Pulaski, Indiana, US	18131	Indiana	2020-05-08	2020-03-25	2020-05-18	1	1	26.71416	24.2856	16	20.71429	99.20931	30.90517	Friday	12353	44	-10	2020-03-30	2020-03-10	2020-06-07	2020-04-08	39	59	-30	30	1	1	0	1	1	1	0	1
Pulaski, Indiana, US	18131	Indiana	2020-05-09	2020-03-25	2020-05-18	1	1	27.52368	25.21076	24	20.71429	99.20931	30.90517	Saturday	12353	45	-9	2020-03-30	2020-03-10	2020-06-07	2020-04-08	40	60	-29	31	1	1	0	1	1	1	0	1
Pulaski, Indiana, US	18131	Indiana	2020-05-10	2020-03-25	2020-05-18	1	1	27.52368	25.78899	38	20.71429	99.20931	30.90517	Sunday	12353	46	-8	2020-03-30	2020-03-10	2020-06-07	2020-04-08	41	61	-28	32	1	1	0	1	1	1	0	1
Pulaski, Indiana, US	18131	Indiana	2020-05-11	2020-03-25	2020-05-18	1	1	27.52368	26.36722	16	20.57143	99.20931	30.90517	Monday	12353	47	-7	2020-03-30	2020-03-10	2020-06-07	2020-04-08	42	62	-27	33	1	1	0	1	1	1	0	1
Pulaski, Indiana, US	18131	Indiana	2020-05-12	2020-03-25	2020-05-18	1	1	27.52368	26.94545	15	20.14286	99.20931	30.90517	Tuesday	12353	48	-6	2020-03-30	2020-03-10	2020-06-07	2020-04-08	43	63	-26	34	1	1	0	1	1	1	0	1
Pulaski, Indiana, US	18131	Indiana	2020-05-13	2020-03-25	2020-05-18	1	1	27.52368	27.29239	16	20.14286	99.20931	30.90517	Wednesday	12353	49	-5	2020-03-30	2020-03-10	2020-06-07	2020-04-08	44	64	-25	35	1	1	0	1	1	1	0	1
Pulaski, Indiana, US	18131	Indiana	2020-05-14	2020-03-25	2020-05-18	1	1	27.52368	27.40803	17	20.28571	99.20931	30.90517	Thursday	12353	50	-4	2020-03-30	2020-03-10	2020-06-07	2020-04-08	45	65	-24	36	1	1	0	1	1	1	0	1
Pulaski, Indiana, US	18131	Indiana	2020-05-15	2020-03-25	2020-05-18	1	1	27.52368	27.52368	14	20	99.20931	30.90517	Friday	12353	51	-3	2020-03-30	2020-03-10	2020-06-07	2020-04-08	46	66	-23	37	1	1	0	1	1	1	0	1
Pulaski, Indiana, US	18131	Indiana	2020-05-16	2020-03-25	2020-05-18	1	1	27.52368	27.52368	18	19.14286	99.20931	30.90517	Saturday	12353	52	-2	2020-03-30	2020-03-10	2020-06-07	2020-04-08	47	67	-22	38	1	1	0	1	1	1	0	1
Pulaski, Indiana, US	18131	Indiana	2020-05-17	2020-03-25	2020-05-18	1	1	27.52368	27.52368	46	20.28571	99.20931	30.90517	Sunday	12353	53	-1	2020-03-30	2020-03-10	2020-06-07	2020-04-08	48	68	-21	39	1	1	0	1	1	1	0	1
Pulaski, Indiana, US	18131	Indiana	2020-05-18	2020-03-25	2020-05-18	0	1	28.3332	27.63932	14	20	99.20931	30.90517	Monday	12353	54	0	2020-03-30	2020-03-10	2020-06-07	2020-04-08	49	69	-20	40	1	1	0	1	1	1	0	1
Pulaski, Indiana, US	18131	Indiana	2020-05-19	2020-03-25	2020-05-18	0	1	28.3332	27.75497	11	19.42857	99.20931	30.90517	Tuesday	12353	55	1	2020-03-30	2020-03-10	2020-06-07	2020-04-08	50	70	-19	41	1	1	0	1	1	1	0	1
Pulaski, Indiana, US	18131	Indiana	2020-05-20	2020-03-25	2020-05-18	0	1	30.76176	28.21755	12	18.85714	99.20931	30.90517	Wednesday	12353	56	2	2020-03-30	2020-03-10	2020-06-07	2020-04-08	51	71	-18	42	1	1	0	1	1	1	0	1
Pulaski, Indiana, US	18131	Indiana	2020-05-21	2020-03-25	2020-05-18	0	1	29.95224	28.56449	14	18.42857	99.20931	30.90517	Thursday	12353	57	3	2020-03-30	2020-03-10	2020-06-07	2020-04-08	52	72	-17	43	1	1	0	1	1	1	0	1
Pulaski, Indiana, US	18131	Indiana	2020-05-22	2020-03-25	2020-05-18	0	1	29.95224	28.91143	12	18.14286	99.20931	30.90517	Friday	12353	58	4	2020-03-30	2020-03-10	2020-06-07	2020-04-08	53	73	-16	44	1	1	0	1	1	1	0	1
Pulaski, Indiana, US	18131	Indiana	2020-05-23	2020-03-25	2020-05-18	0	1	30.76176	29.37401	17	18	99.20931	30.90517	Saturday	12353	59	5	2020-03-30	2020-03-10	2020-06-07	2020-04-08	54	74	-15	45	1	1	0	1	1	1	0	1
Pulaski, Indiana, US	18131	Indiana	2020-05-24	2020-03-25	2020-05-18	0	1	31.57128	29.95224	24	14.85714	99.20931	30.90517	Sunday	12353	60	6	2020-03-30	2020-03-10	2020-06-07	2020-04-08	55	75	-14	46	1	1	0	1	1	1	0	1
Pulaski, Indiana, US	18131	Indiana	2020-05-25	2020-03-25	2020-05-18	0	1	31.57128	30.41482	27	16.71429	99.20931	30.90517	Monday	12353	61	7	2020-03-30	2020-03-10	2020-06-07	2020-04-08	56	76	-13	47	1	1	0	1	1	1	0	1
Pulaski, Indiana, US	18131	Indiana	2020-05-26	2020-03-25	2020-05-18	0	1	31.57128	30.8774	15	17.28571	99.20931	30.90517	Tuesday	12353	62	8	2020-03-30	2020-03-10	2020-06-07	2020-04-08	57	77	-12	48	1	1	0	1	1	1	0	1
Pulaski, Indiana, US	18131	Indiana	2020-05-27	2020-03-25	2020-05-18	0	1	32.3808	31.1087	14	17.57143	99.20931	30.90517	Wednesday	12353	63	9	2020-03-30	2020-03-10	2020-06-07	2020-04-08	58	78	-11	49	1	1	0	1	1	1	0	1
Pulaski, Indiana, US	18131	Indiana	2020-05-28	2020-03-25	2020-05-18	0	1	33.19032	31.57128	15	17.71429	99.20931	30.90517	Thursday	12353	64	10	2020-03-30	2020-03-10	2020-06-07	2020-04-08	59	79	-10	50	1	1	0	1	1	1	0	1
Pulaski, Indiana, US	18131	Indiana	2020-05-29	2020-03-25	2020-05-18	0	1	37.23792	32.61209	15	18.14286	99.20931	30.90517	Friday	12353	65	11	2020-03-30	2020-03-10	2020-06-07	2020-04-08	60	80	-9	51	1	1	0	1	1	1	0	1
Pulaski, Indiana, US	18131	Indiana	2020-05-30	2020-03-25	2020-05-18	0	1	37.23792	33.53726	19	18.42857	99.20931	30.90517	Saturday	12353	66	12	2020-03-30	2020-03-10	2020-06-07	2020-04-08	61	81	-8	52	1	1	0	1	1	1	0	1
Pulaski, Indiana, US	18131	Indiana	2020-05-31	2020-03-25	2020-05-18	0	1	37.23792	34.34678	23	18.28571	99.20931	30.90517	Sunday	12353	67	13	2020-03-30	2020-03-10	2020-06-07	2020-04-08	62	82	-7	53	1	1	0	1	1	1	0	1
Pulaski, Indiana, US	18131	Indiana	2020-06-01	2020-03-25	2020-05-18	0	1	37.23792	35.1563	14	16.42857	99.20931	30.90517	Monday	12353	68	14	2020-03-30	2020-03-10	2020-06-07	2020-04-08	63	83	-6	54	1	1	0	1	1	1	0	1
Pulaski, Indiana, US	18131	Indiana	2020-06-02	2020-03-25	2020-05-18	0	1	38.04744	36.08146	19	17	99.20931	30.90517	Tuesday	12353	69	15	2020-03-30	2020-03-10	2020-06-07	2020-04-08	64	84	-5	55	1	1	0	1	1	1	0	1
Pulaski, Indiana, US	18131	Indiana	2020-06-03	2020-03-25	2020-05-18	0	1	39.66648	37.12227	13	16.85714	99.20931	30.90517	Wednesday	12353	70	16	2020-03-30	2020-03-10	2020-06-07	2020-04-08	65	85	-4	56	1	1	0	1	1	1	0	1
Pulaski, Indiana, US	18131	Indiana	2020-06-04	2020-03-25	2020-05-18	0	1	40.476	38.16308	18	17.28571	99.20931	30.90517	Thursday	12353	71	17	2020-03-30	2020-03-10	2020-06-07	2020-04-08	66	86	-3	57	1	1	0	1	1	1	0	1
Pulaski, Indiana, US	18131	Indiana	2020-06-05	2020-03-25	2020-05-18	0	1	40.476	38.62567	8	16.28571	99.20931	30.90517	Friday	12353	72	18	2020-03-30	2020-03-10	2020-06-07	2020-04-08	67	87	-2	58	1	1	0	1	1	1	0	1
Pulaski, Indiana, US	18131	Indiana	2020-06-06	2020-03-25	2020-05-18	0	1	41.28552	39.20389	18	16.14286	99.20931	30.90517	Saturday	12353	73	19	2020-03-30	2020-03-10	2020-06-07	2020-04-08	68	88	-1	59	1	1	0	1	1	1	0	1
Pulaski, Indiana, US	18131	Indiana	2020-06-07	2020-03-25	2020-05-18	0	1	41.28552	39.78212	26	16.57143	99.20931	30.90517	Sunday	12353	74	20	2020-03-30	2020-03-10	2020-06-07	2020-04-08	69	89	0	60	1	1	0	1	0	1	0	1
Pulaski, Indiana, US	18131	Indiana	2020-06-08	2020-03-25	2020-05-18	0	1	41.28552	40.36035	15	16.71429	99.20931	30.90517	Monday	12353	75	21	2020-03-30	2020-03-10	2020-06-07	2020-04-08	70	90	1	61	1	1	1	1	0	1	0	1
Pulaski, Indiana, US	18131	Indiana	2020-06-09	2020-03-25	2020-05-18	0	1	42.09504	40.93858	20	16.85714	99.20931	30.90517	Tuesday	12353	76	22	2020-03-30	2020-03-10	2020-06-07	2020-04-08	71	91	2	62	1	1	1	1	0	1	0	1
Pulaski, Indiana, US	18131	Indiana	2020-06-10	2020-03-25	2020-05-18	0	1	42.09504	41.28552	15	17.14286	99.20931	30.90517	Wednesday	12353	77	23	2020-03-30	2020-03-10	2020-06-07	2020-04-08	72	92	3	63	1	1	1	1	0	1	0	1
Pulaski, Indiana, US	18131	Indiana	2020-06-11	2020-03-25	2020-05-18	0	1	42.09504	41.51681	13	16.42857	99.20931	30.90517	Thursday	12353	78	24	2020-03-30	2020-03-10	2020-06-07	2020-04-08	73	93	4	64	1	1	1	1	0	1	0	1
Pulaski, Indiana, US	18131	Indiana	2020-06-12	2020-03-25	2020-05-18	0	1	42.09504	41.7481	15	17.42857	99.20931	30.90517	Friday	12353	79	25	2020-03-30	2020-03-10	2020-06-07	2020-04-08	74	94	5	65	1	1	1	1	0	1	0	1
Pulaski, Indiana, US	18131	Indiana	2020-06-13	2020-03-25	2020-05-18	0	1	42.09504	41.86375	20	17.71429	99.20931	30.90517	Saturday	12353	80	26	2020-03-30	2020-03-10	2020-06-07	2020-04-08	75	95	6	66	1	1	1	1	0	1	0	1
Pulaski, Indiana, US	18131	Indiana	2020-06-14	2020-03-25	2020-05-18	0	1	42.90456	42.09504	27	17.85714	99.20931	30.90517	Sunday	12353	81	27	2020-03-30	2020-03-10	2020-06-07	2020-04-08	76	96	7	67	1	1	1	1	0	1	0	1
Pulaski, Indiana, US	18131	Indiana	2020-06-15	2020-03-25	2020-05-18	0	1	42.90456	42.32633	17	18.14286	99.20931	30.90517	Monday	12353	82	28	2020-03-30	2020-03-10	2020-06-07	2020-04-08	77	97	8	68	1	1	1	1	0	1	0	1
Pulaski, Indiana, US	18131	Indiana	2020-06-16	2020-03-25	2020-05-18	0	1	42.90456	42.44197	18	17.85714	99.20931	30.90517	Tuesday	12353	83	29	2020-03-30	2020-03-10	2020-06-07	2020-04-08	78	98	9	69	1	1	1	1	0	1	0	1
Pulaski, Indiana, US	18131	Indiana	2020-06-17	2020-03-25	2020-05-18	0	1	42.90456	42.55762	17	18.14286	99.20931	30.90517	Wednesday	12353	84	30	2020-03-30	2020-03-10	2020-06-07	2020-04-08	79	99	10	70	1	1	1	1	0	1	0	1
Pulaski, Indiana, US	18131	Indiana	2020-06-18	2020-03-25	2020-05-18	0	1	42.90456	42.67327	19	19	99.20931	30.90517	Thursday	12353	85	31	2020-03-30	2020-03-10	2020-06-07	2020-04-08	80	100	11	71	1	1	1	1	0	1	0	1
Pulaski, Indiana, US	18131	Indiana	2020-06-19	2020-03-25	2020-05-18	0	1	42.90456	42.78891	18	19.42857	99.20931	30.90517	Friday	12353	86	32	2020-03-30	2020-03-10	2020-06-07	2020-04-08	81	101	12	72	1	1	1	1	0	1	0	1
Pulaski, Indiana, US	18131	Indiana	2020-06-20	2020-03-25	2020-05-18	0	1	43.71408	43.0202	26	20.28571	99.20931	30.90517	Saturday	12353	87	33	2020-03-30	2020-03-10	2020-06-07	2020-04-08	82	102	13	73	1	1	1	1	0	1	0	1
Pulaski, Indiana, US	18131	Indiana	2020-06-21	2020-03-25	2020-05-18	0	1	43.71408	43.13585	29	20.57143	99.20931	30.90517	Sunday	12353	88	34	2020-03-30	2020-03-10	2020-06-07	2020-04-08	83	103	14	74	1	1	1	1	0	1	0	1
Pulaski, Indiana, US	18131	Indiana	2020-06-22	2020-03-25	2020-05-18	0	1	43.71408	43.25149	18	20.71429	99.20931	30.90517	Monday	12353	89	35	2020-03-30	2020-03-10	2020-06-07	2020-04-08	84	104	15	75	1	1	1	1	0	1	0	1
Pulaski, Indiana, US	18131	Indiana	2020-06-23	2020-03-25	2020-05-18	0	1	43.71408	43.36714	19	20.85714	99.20931	30.90517	Tuesday	12353	90	36	2020-03-30	2020-03-10	2020-06-07	2020-04-08	85	105	16	76	1	1	1	1	0	1	0	1
Pulaski, Indiana, US	18131	Indiana	2020-06-24	2020-03-25	2020-05-18	0	1	43.71408	43.48279	17	20.85714	99.20931	30.90517	Wednesday	12353	91	37	2020-03-30	2020-03-10	2020-06-07	2020-04-08	86	106	17	77	1	1	1	1	0	1	0	1
Pulaski, Indiana, US	18131	Indiana	2020-06-25	2020-03-25	2020-05-18	0	1	43.71408	43.59843	20	21	99.20931	30.90517	Thursday	12353	92	38	2020-03-30	2020-03-10	2020-06-07	2020-04-08	87	107	18	78	1	1	1	1	0	1	0	1
Pulaski, Indiana, US	18131	Indiana	2020-06-26	2020-03-25	2020-05-18	0	1	46.95216	44.17666	18	21	99.20931	30.90517	Friday	12353	93	39	2020-03-30	2020-03-10	2020-06-07	2020-04-08	88	108	19	79	1	1	1	1	0	1	0	1
Pulaski, Indiana, US	18131	Indiana	2020-06-27	2020-03-25	2020-05-18	0	1	44.5236	44.29231	27	21.14286	99.20931	30.90517	Saturday	12353	94	40	2020-03-30	2020-03-10	2020-06-07	2020-04-08	89	109	20	80	1	1	1	1	0	1	0	1
Pulaski, Indiana, US	18131	Indiana	2020-06-28	2020-03-25	2020-05-18	0	1	44.5236	44.40795	30	21.28571	99.20931	30.90517	Sunday	12353	95	41	2020-03-30	2020-03-10	2020-06-07	2020-04-08	90	110	21	81	1	1	1	1	0	1	0	1
Pulaski, Indiana, US	18131	Indiana	2020-06-29	2020-03-25	2020-05-18	0	1	44.5236	44.5236	26	22.42857	99.20931	30.90517	Monday	12353	96	42	2020-03-30	2020-03-10	2020-06-07	2020-04-08	91	111	22	82	1	1	1	1	0	1	0	1
Pulaski, Indiana, US	18131	Indiana	2020-06-30	2020-03-25	2020-05-18	0	1	47.76168	45.10183	19	22.42857	99.20931	30.90517	Tuesday	12353	97	43	2020-03-30	2020-03-10	2020-06-07	2020-04-08	92	112	23	83	1	1	1	1	0	1	0	1
Pulaski, Indiana, US	18131	Indiana	2020-07-01	2020-03-25	2020-05-18	0	1	50.99976	46.14264	15	22.14286	99.20931	30.90517	Wednesday	12353	98	44	2020-03-30	2020-03-10	2020-06-07	2020-04-08	93	113	24	84	1	1	1	1	0	1	0	1
Pulaski, Indiana, US	18131	Indiana	2020-07-02	2020-03-25	2020-05-18	0	1	50.19024	47.0678	16	21.57143	99.20931	30.90517	Thursday	12353	99	45	2020-03-30	2020-03-10	2020-06-07	2020-04-08	94	114	25	85	1	1	1	1	0	1	0	1
Pulaski, Indiana, US	18131	Indiana	2020-07-03	2020-03-25	2020-05-18	0	1	50.19024	47.53039	22	22.14286	99.20931	30.90517	Friday	12353	100	46	2020-03-30	2020-03-10	2020-06-07	2020-04-08	95	115	26	86	1	1	1	1	0	1	0	1
Pulaski, Indiana, US	18131	Indiana	2020-07-04	2020-03-25	2020-05-18	0	1	51.80928	48.5712	27	22.14286	99.20931	30.90517	Saturday	12353	101	47	2020-03-30	2020-03-10	2020-06-07	2020-04-08	96	116	27	87	1	1	1	1	0	1	0	1
Pulaski, Indiana, US	18131	Indiana	2020-07-05	2020-03-25	2020-05-18	0	1	51.80928	49.61201	29	22	99.20931	30.90517	Sunday	12353	102	48	2020-03-30	2020-03-10	2020-06-07	2020-04-08	97	117	28	88	1	1	1	1	0	1	0	1
Pulaski, Missouri, US	29169	Missouri	2020-03-01	2020-04-06	2020-05-04	1	0	0	12.90527	30	25.14286	94.63582	95.54765	Sunday	52607	-36	-64	2020-04-11	2020-03-22	2020-05-24	2020-03-25	-41	-21	-84	-24	0	0	0	0	1	0	1	0
Pulaski, Missouri, US	29169	Missouri	2020-03-02	2020-04-06	2020-05-04	1	0	0	10.83867	14	23.42857	94.63582	95.54765	Monday	52607	-35	-63	2020-04-11	2020-03-22	2020-05-24	2020-03-25	-40	-20	-83	-23	0	0	0	0	1	0	1	0
Pulaski, Missouri, US	29169	Missouri	2020-03-03	2020-04-06	2020-05-04	1	0	0	8.772065	9	22.14286	94.63582	95.54765	Tuesday	52607	-34	-62	2020-04-11	2020-03-22	2020-05-24	2020-03-25	-39	-19	-82	-22	0	0	0	0	1	0	1	0
Pulaski, Missouri, US	29169	Missouri	2020-03-04	2020-04-06	2020-05-04	1	0	0	6.595537	11	21.28571	94.63582	95.54765	Wednesday	52607	-33	-61	2020-04-11	2020-03-22	2020-05-24	2020-03-25	-38	-18	-81	-21	0	0	0	0	1	0	1	0
Pulaski, Missouri, US	29169	Missouri	2020-03-05	2020-04-06	2020-05-04	1	0	0	4.397025	12	19.57143	94.63582	95.54765	Thursday	52607	-32	-60	2020-04-11	2020-03-22	2020-05-24	2020-03-25	-37	-17	-80	-20	0	0	0	0	1	0	1	0
Pulaski, Missouri, US	29169	Missouri	2020-03-06	2020-04-06	2020-05-04	1	0	0	2.198512	9	17.14286	94.63582	95.54765	Friday	52607	-31	-59	2020-04-11	2020-03-22	2020-05-24	2020-03-25	-36	-16	-79	-19	0	0	0	0	1	0	1	0
Pulaski, Missouri, US	29169	Missouri	2020-03-07	2020-04-06	2020-05-04	1	0	0	0	22	15.28571	94.63582	95.54765	Saturday	52607	-30	-58	2020-04-11	2020-03-22	2020-05-24	2020-03-25	-35	-15	-78	-18	0	0	0	0	1	0	1	0
Pulaski, Missouri, US	29169	Missouri	2020-03-08	2020-04-06	2020-05-04	1	0	0	0	28	15	94.63582	95.54765	Sunday	52607	-29	-57	2020-04-11	2020-03-22	2020-05-24	2020-03-25	-34	-14	-77	-17	0	0	0	0	1	0	1	0
Pulaski, Missouri, US	29169	Missouri	2020-03-09	2020-04-06	2020-05-04	1	0	0	0	14	15	94.63582	95.54765	Monday	52607	-28	-56	2020-04-11	2020-03-22	2020-05-24	2020-03-25	-33	-13	-76	-16	0	0	0	0	1	0	1	0
Pulaski, Missouri, US	29169	Missouri	2020-03-10	2020-04-06	2020-05-04	1	0	0	0	13	15.57143	94.63582	95.54765	Tuesday	52607	-27	-55	2020-04-11	2020-03-22	2020-05-24	2020-03-25	-32	-12	-75	-15	0	0	0	0	1	0	1	0
Pulaski, Missouri, US	29169	Missouri	2020-03-11	2020-04-06	2020-05-04	1	0	0	0	12	15.71429	94.63582	95.54765	Wednesday	52607	-26	-54	2020-04-11	2020-03-22	2020-05-24	2020-03-25	-31	-11	-74	-14	0	0	0	0	1	0	1	0
Pulaski, Missouri, US	29169	Missouri	2020-03-12	2020-04-06	2020-05-04	1	0	0	0	11	15.57143	94.63582	95.54765	Thursday	52607	-25	-53	2020-04-11	2020-03-22	2020-05-24	2020-03-25	-30	-10	-73	-13	0	0	0	0	1	0	1	0
Pulaski, Missouri, US	29169	Missouri	2020-03-13	2020-04-06	2020-05-04	1	0	0	0	12	16	94.63582	95.54765	Friday	52607	-24	-52	2020-04-11	2020-03-22	2020-05-24	2020-03-25	-29	-9	-72	-12	0	0	0	0	1	0	1	0
Pulaski, Missouri, US	29169	Missouri	2020-03-14	2020-04-06	2020-05-04	1	0	0	0	26	16.57143	94.63582	95.54765	Saturday	52607	-23	-51	2020-04-11	2020-03-22	2020-05-24	2020-03-25	-28	-8	-71	-11	0	0	0	0	1	0	1	0
Pulaski, Missouri, US	29169	Missouri	2020-03-15	2020-04-06	2020-05-04	1	0	0	0	36	17.71429	94.63582	95.54765	Sunday	52607	-22	-50	2020-04-11	2020-03-22	2020-05-24	2020-03-25	-27	-7	-70	-10	0	0	0	0	1	0	1	0
Pulaski, Missouri, US	29169	Missouri	2020-03-16	2020-04-06	2020-05-04	1	0	0	0	17	18.14286	94.63582	95.54765	Monday	52607	-21	-49	2020-04-11	2020-03-22	2020-05-24	2020-03-25	-26	-6	-69	-9	0	0	0	0	1	0	1	0
Pulaski, Missouri, US	29169	Missouri	2020-03-17	2020-04-06	2020-05-04	1	0	0	0	20	19.14286	94.63582	95.54765	Tuesday	52607	-20	-48	2020-04-11	2020-03-22	2020-05-24	2020-03-25	-25	-5	-68	-8	0	0	0	0	1	0	1	0
Pulaski, Missouri, US	29169	Missouri	2020-03-18	2020-04-06	2020-05-04	1	0	0	0	25	21	94.63582	95.54765	Wednesday	52607	-19	-47	2020-04-11	2020-03-22	2020-05-24	2020-03-25	-24	-4	-67	-7	0	0	0	0	1	0	1	0
Pulaski, Missouri, US	29169	Missouri	2020-03-19	2020-04-06	2020-05-04	1	0	0.1900888	0.02715554	30	23.71429	94.63582	95.54765	Thursday	52607	-18	-46	2020-04-11	2020-03-22	2020-05-24	2020-03-25	-23	-3	-66	-6	0	0	0	0	1	0	1	0
Pulaski, Missouri, US	29169	Missouri	2020-03-20	2020-04-06	2020-05-04	1	0	0.1900888	0.05431108	23	25.28571	94.63582	95.54765	Friday	52607	-17	-45	2020-04-11	2020-03-22	2020-05-24	2020-03-25	-22	-2	-65	-5	0	0	0	0	1	0	1	0
Pulaski, Missouri, US	29169	Missouri	2020-03-21	2020-04-06	2020-05-04	1	0	0.1900888	0.08146662	44	27.85714	94.63582	95.54765	Saturday	52607	-16	-44	2020-04-11	2020-03-22	2020-05-24	2020-03-25	-21	-1	-64	-4	0	0	0	0	1	0	1	0
Pulaski, Missouri, US	29169	Missouri	2020-03-22	2020-04-06	2020-05-04	1	0	0.1900888	0.1086222	66	32.14286	94.63582	95.54765	Sunday	52607	-15	-43	2020-04-11	2020-03-22	2020-05-24	2020-03-25	-20	0	-63	-3	0	0	0	0	1	0	1	0
Pulaski, Missouri, US	29169	Missouri	2020-03-23	2020-04-06	2020-05-04	1	0	0.1900888	0.1357777	38	35.14286	94.63582	95.54765	Monday	52607	-14	-42	2020-04-11	2020-03-22	2020-05-24	2020-03-25	-19	1	-62	-2	0	1	0	0	1	0	1	1
Pulaski, Missouri, US	29169	Missouri	2020-03-24	2020-04-06	2020-05-04	1	0	0.7603551	0.2443998	41	38.14286	94.63582	95.54765	Tuesday	52607	-13	-41	2020-04-11	2020-03-22	2020-05-24	2020-03-25	-18	2	-61	-1	0	1	0	0	1	0	1	1
Pulaski, Missouri, US	29169	Missouri	2020-03-25	2020-04-06	2020-05-04	1	0	0.7603551	0.353022	38	40	94.63582	95.54765	Wednesday	52607	-12	-40	2020-04-11	2020-03-22	2020-05-24	2020-03-25	-17	3	-60	0	0	1	0	0	1	0	0	1
Pulaski, Missouri, US	29169	Missouri	2020-03-26	2020-04-06	2020-05-04	1	0	0.7603551	0.4344886	30	40	94.63582	95.54765	Thursday	52607	-11	-39	2020-04-11	2020-03-22	2020-05-24	2020-03-25	-16	4	-59	1	0	1	0	1	1	0	0	1
Pulaski, Missouri, US	29169	Missouri	2020-03-27	2020-04-06	2020-05-04	1	0	0.7603551	0.5159552	44	43	94.63582	95.54765	Friday	52607	-10	-38	2020-04-11	2020-03-22	2020-05-24	2020-03-25	-15	5	-58	2	0	1	0	1	1	0	0	1
Pulaski, Missouri, US	29169	Missouri	2020-03-28	2020-04-06	2020-05-04	1	0	0.9504439	0.6245774	61	45.42857	94.63582	95.54765	Saturday	52607	-9	-37	2020-04-11	2020-03-22	2020-05-24	2020-03-25	-14	6	-57	3	0	1	0	1	1	0	0	1
Pulaski, Missouri, US	29169	Missouri	2020-03-29	2020-04-06	2020-05-04	1	0	0.9504439	0.7331995	60	44.57143	94.63582	95.54765	Sunday	52607	-8	-36	2020-04-11	2020-03-22	2020-05-24	2020-03-25	-13	7	-56	4	0	1	0	1	1	0	0	1
Pulaski, Missouri, US	29169	Missouri	2020-03-30	2020-04-06	2020-05-04	1	0	1.330621	0.8961328	45	45.57143	94.63582	95.54765	Monday	52607	-7	-35	2020-04-11	2020-03-22	2020-05-24	2020-03-25	-12	8	-55	5	0	1	0	1	1	0	0	1
Pulaski, Missouri, US	29169	Missouri	2020-03-31	2020-04-06	2020-05-04	1	0	1.330621	0.9775994	39	45.28571	94.63582	95.54765	Tuesday	52607	-6	-34	2020-04-11	2020-03-22	2020-05-24	2020-03-25	-11	9	-54	6	0	1	0	1	1	0	0	1
Pulaski, Missouri, US	29169	Missouri	2020-04-01	2020-04-06	2020-05-04	1	0	1.52071	1.086222	39	45.42857	94.63582	95.54765	Wednesday	52607	-5	-33	2020-04-11	2020-03-22	2020-05-24	2020-03-25	-10	10	-53	7	0	1	0	1	1	0	0	1
Pulaski, Missouri, US	29169	Missouri	2020-04-02	2020-04-06	2020-05-04	1	0	1.52071	1.194844	40	46.85714	94.63582	95.54765	Thursday	52607	-4	-32	2020-04-11	2020-03-22	2020-05-24	2020-03-25	-9	11	-52	8	0	1	0	1	1	0	0	1
Pulaski, Missouri, US	29169	Missouri	2020-04-03	2020-04-06	2020-05-04	1	0	1.52071	1.303466	46	47.14286	94.63582	95.54765	Friday	52607	-3	-31	2020-04-11	2020-03-22	2020-05-24	2020-03-25	-8	12	-51	9	0	1	0	1	1	0	0	1
Pulaski, Missouri, US	29169	Missouri	2020-04-04	2020-04-06	2020-05-04	1	0	1.900888	1.439244	68	48.14286	94.63582	95.54765	Saturday	52607	-2	-30	2020-04-11	2020-03-22	2020-05-24	2020-03-25	-7	13	-50	10	0	1	0	1	1	0	0	1
Pulaski, Missouri, US	29169	Missouri	2020-04-05	2020-04-06	2020-05-04	1	0	1.900888	1.575021	69	49.42857	94.63582	95.54765	Sunday	52607	-1	-29	2020-04-11	2020-03-22	2020-05-24	2020-03-25	-6	14	-49	11	0	1	0	1	1	0	0	1
Pulaski, Missouri, US	29169	Missouri	2020-04-06	2020-04-06	2020-05-04	1	0	2.090976	1.683643	49	50	94.63582	95.54765	Monday	52607	0	-28	2020-04-11	2020-03-22	2020-05-24	2020-03-25	-5	15	-48	12	0	1	0	1	1	0	0	1
Pulaski, Missouri, US	29169	Missouri	2020-04-07	2020-04-06	2020-05-04	1	1	2.281065	1.819421	45	50.85714	94.63582	95.54765	Tuesday	52607	1	-27	2020-04-11	2020-03-22	2020-05-24	2020-03-25	-4	16	-47	13	0	1	0	1	1	0	0	1
Pulaski, Missouri, US	29169	Missouri	2020-04-08	2020-04-06	2020-05-04	1	1	2.281065	1.928043	41	51.14286	94.63582	95.54765	Wednesday	52607	2	-26	2020-04-11	2020-03-22	2020-05-24	2020-03-25	-3	17	-46	14	0	1	0	1	1	0	0	1
Pulaski, Missouri, US	29169	Missouri	2020-04-09	2020-04-06	2020-05-04	1	1	2.281065	2.036665	37	50.71429	94.63582	95.54765	Thursday	52607	3	-25	2020-04-11	2020-03-22	2020-05-24	2020-03-25	-2	18	-45	15	0	1	0	1	1	0	0	1
Pulaski, Missouri, US	29169	Missouri	2020-04-10	2020-04-06	2020-05-04	1	1	2.090976	2.118132	44	50.42857	94.63582	95.54765	Friday	52607	4	-24	2020-04-11	2020-03-22	2020-05-24	2020-03-25	-1	19	-44	16	0	1	0	1	1	0	0	1
Pulaski, Missouri, US	29169	Missouri	2020-04-11	2020-04-06	2020-05-04	1	1	2.090976	2.145288	58	49	94.63582	95.54765	Saturday	52607	5	-23	2020-04-11	2020-03-22	2020-05-24	2020-03-25	0	20	-43	17	0	1	0	1	1	0	0	1
Pulaski, Missouri, US	29169	Missouri	2020-04-12	2020-04-06	2020-05-04	1	1	2.090976	2.172443	75	49.85714	94.63582	95.54765	Sunday	52607	6	-22	2020-04-11	2020-03-22	2020-05-24	2020-03-25	1	21	-42	18	1	1	0	1	1	1	0	1
Pulaski, Missouri, US	29169	Missouri	2020-04-13	2020-04-06	2020-05-04	1	1	2.090976	2.172443	46	49.42857	94.63582	95.54765	Monday	52607	7	-21	2020-04-11	2020-03-22	2020-05-24	2020-03-25	2	22	-41	19	1	1	0	1	1	1	0	1
Pulaski, Missouri, US	29169	Missouri	2020-04-14	2020-04-06	2020-05-04	1	1	2.281065	2.172443	45	49.42857	94.63582	95.54765	Tuesday	52607	8	-20	2020-04-11	2020-03-22	2020-05-24	2020-03-25	3	23	-40	20	1	1	0	1	1	1	0	1
Pulaski, Missouri, US	29169	Missouri	2020-04-15	2020-04-06	2020-05-04	1	1	3.04142	2.281065	33	48.28571	94.63582	95.54765	Wednesday	52607	9	-19	2020-04-11	2020-03-22	2020-05-24	2020-03-25	4	24	-39	21	1	1	0	1	1	1	0	1
Pulaski, Missouri, US	29169	Missouri	2020-04-16	2020-04-06	2020-05-04	1	1	3.421598	2.443998	37	48.28571	94.63582	95.54765	Thursday	52607	10	-18	2020-04-11	2020-03-22	2020-05-24	2020-03-25	5	25	-38	22	1	1	0	1	1	1	0	1
Pulaski, Missouri, US	29169	Missouri	2020-04-17	2020-04-06	2020-05-04	1	1	4.752219	2.824176	43	48.14286	94.63582	95.54765	Friday	52607	11	-17	2020-04-11	2020-03-22	2020-05-24	2020-03-25	6	26	-37	23	1	1	0	1	1	1	0	1
Pulaski, Missouri, US	29169	Missouri	2020-04-18	2020-04-06	2020-05-04	1	1	5.512574	3.312976	48	46.71429	94.63582	95.54765	Saturday	52607	12	-16	2020-04-11	2020-03-22	2020-05-24	2020-03-25	7	27	-36	24	1	1	0	1	1	1	0	1
Pulaski, Missouri, US	29169	Missouri	2020-04-19	2020-04-06	2020-05-04	1	1	5.892752	3.856087	61	44.71429	94.63582	95.54765	Sunday	52607	13	-15	2020-04-11	2020-03-22	2020-05-24	2020-03-25	8	28	-35	25	1	1	0	1	1	1	0	1
Pulaski, Missouri, US	29169	Missouri	2020-04-20	2020-04-06	2020-05-04	1	1	5.892752	4.399197	39	43.71429	94.63582	95.54765	Monday	52607	14	-14	2020-04-11	2020-03-22	2020-05-24	2020-03-25	9	29	-34	26	1	1	0	1	1	1	0	1
Pulaski, Missouri, US	29169	Missouri	2020-04-21	2020-04-06	2020-05-04	1	1	5.892752	4.915153	29	41.42857	94.63582	95.54765	Tuesday	52607	15	-13	2020-04-11	2020-03-22	2020-05-24	2020-03-25	10	30	-33	27	1	1	0	1	1	1	0	1
Pulaski, Missouri, US	29169	Missouri	2020-04-22	2020-04-06	2020-05-04	1	1	5.892752	5.322486	42	42.71429	94.63582	95.54765	Wednesday	52607	16	-12	2020-04-11	2020-03-22	2020-05-24	2020-03-25	11	31	-32	28	1	1	0	1	1	1	0	1
Pulaski, Missouri, US	29169	Missouri	2020-04-23	2020-04-06	2020-05-04	1	1	5.702663	5.648352	35	42.42857	94.63582	95.54765	Thursday	52607	17	-11	2020-04-11	2020-03-22	2020-05-24	2020-03-25	12	32	-31	29	1	1	0	1	1	1	0	1
Pulaski, Missouri, US	29169	Missouri	2020-04-24	2020-04-06	2020-05-04	1	1	6.272929	5.865596	36	41.42857	94.63582	95.54765	Friday	52607	18	-10	2020-04-11	2020-03-22	2020-05-24	2020-03-25	13	33	-30	30	1	1	0	1	1	1	0	1
Pulaski, Missouri, US	29169	Missouri	2020-04-25	2020-04-06	2020-05-04	1	1	6.272929	5.974219	55	42.42857	94.63582	95.54765	Saturday	52607	19	-9	2020-04-11	2020-03-22	2020-05-24	2020-03-25	14	34	-29	31	1	1	0	1	1	1	0	1
Pulaski, Missouri, US	29169	Missouri	2020-04-26	2020-04-06	2020-05-04	1	1	6.272929	6.02853	48	40.57143	94.63582	95.54765	Sunday	52607	20	-8	2020-04-11	2020-03-22	2020-05-24	2020-03-25	15	35	-28	32	1	1	0	1	1	1	0	1
Pulaski, Missouri, US	29169	Missouri	2020-04-27	2020-04-06	2020-05-04	1	1	6.272929	6.082841	34	39.85714	94.63582	95.54765	Monday	52607	21	-7	2020-04-11	2020-03-22	2020-05-24	2020-03-25	16	36	-27	33	1	1	0	1	1	1	0	1
Pulaski, Missouri, US	29169	Missouri	2020-04-28	2020-04-06	2020-05-04	1	1	6.272929	6.137152	29	39.85714	94.63582	95.54765	Tuesday	52607	22	-6	2020-04-11	2020-03-22	2020-05-24	2020-03-25	17	37	-26	34	1	1	0	1	1	1	0	1
Pulaski, Missouri, US	29169	Missouri	2020-04-29	2020-04-06	2020-05-04	1	1	6.463018	6.218618	35	38.85714	94.63582	95.54765	Wednesday	52607	23	-5	2020-04-11	2020-03-22	2020-05-24	2020-03-25	18	38	-25	35	1	1	0	1	1	1	0	1
Pulaski, Missouri, US	29169	Missouri	2020-04-30	2020-04-06	2020-05-04	1	1	6.463018	6.327241	25	37.42857	94.63582	95.54765	Thursday	52607	24	-4	2020-04-11	2020-03-22	2020-05-24	2020-03-25	19	39	-24	36	1	1	0	1	1	1	0	1
Pulaski, Missouri, US	29169	Missouri	2020-05-01	2020-04-06	2020-05-04	1	1	6.843196	6.408707	16	34.57143	94.63582	95.54765	Friday	52607	25	-3	2020-04-11	2020-03-22	2020-05-24	2020-03-25	20	40	-23	37	1	1	0	1	1	1	0	1
Pulaski, Missouri, US	29169	Missouri	2020-05-02	2020-04-06	2020-05-04	1	1	6.843196	6.490174	29	30.85714	94.63582	95.54765	Saturday	52607	26	-2	2020-04-11	2020-03-22	2020-05-24	2020-03-25	21	41	-22	38	1	1	0	1	1	1	0	1
Pulaski, Missouri, US	29169	Missouri	2020-05-03	2020-04-06	2020-05-04	1	1	6.843196	6.57164	56	32	94.63582	95.54765	Sunday	52607	27	-1	2020-04-11	2020-03-22	2020-05-24	2020-03-25	22	42	-21	39	1	1	0	1	1	1	0	1
Pulaski, Missouri, US	29169	Missouri	2020-05-04	2020-04-06	2020-05-04	0	1	6.843196	6.653107	27	31	94.63582	95.54765	Monday	52607	28	0	2020-04-11	2020-03-22	2020-05-24	2020-03-25	23	43	-20	40	1	1	0	1	1	1	0	1
Pulaski, Missouri, US	29169	Missouri	2020-05-05	2020-04-06	2020-05-04	0	1	6.843196	6.734574	27	30.71429	94.63582	95.54765	Tuesday	52607	29	1	2020-04-11	2020-03-22	2020-05-24	2020-03-25	24	44	-19	41	1	1	0	1	1	1	0	1
Pulaski, Missouri, US	29169	Missouri	2020-05-06	2020-04-06	2020-05-04	0	1	6.843196	6.788885	26	29.42857	94.63582	95.54765	Wednesday	52607	30	2	2020-04-11	2020-03-22	2020-05-24	2020-03-25	25	45	-18	42	1	1	0	1	1	1	0	1
Pulaski, Missouri, US	29169	Missouri	2020-05-07	2020-04-06	2020-05-04	0	1	6.843196	6.843196	24	29.28571	94.63582	95.54765	Thursday	52607	31	3	2020-04-11	2020-03-22	2020-05-24	2020-03-25	26	46	-17	43	1	1	0	1	1	1	0	1
Pulaski, Missouri, US	29169	Missouri	2020-05-08	2020-04-06	2020-05-04	0	1	6.843196	6.843196	23	30.28571	94.63582	95.54765	Friday	52607	32	4	2020-04-11	2020-03-22	2020-05-24	2020-03-25	27	47	-16	44	1	1	0	1	1	1	0	1
Pulaski, Missouri, US	29169	Missouri	2020-05-09	2020-04-06	2020-05-04	0	1	6.843196	6.843196	31	30.57143	94.63582	95.54765	Saturday	52607	33	5	2020-04-11	2020-03-22	2020-05-24	2020-03-25	28	48	-15	45	1	1	0	1	1	1	0	1
Pulaski, Missouri, US	29169	Missouri	2020-05-10	2020-04-06	2020-05-04	0	1	6.843196	6.843196	47	29.28571	94.63582	95.54765	Sunday	52607	34	6	2020-04-11	2020-03-22	2020-05-24	2020-03-25	29	49	-14	46	1	1	0	1	1	1	0	1
Pulaski, Missouri, US	29169	Missouri	2020-05-11	2020-04-06	2020-05-04	0	1	6.843196	6.843196	29	29.57143	94.63582	95.54765	Monday	52607	35	7	2020-04-11	2020-03-22	2020-05-24	2020-03-25	30	50	-13	47	1	1	0	1	1	1	0	1
Pulaski, Missouri, US	29169	Missouri	2020-05-12	2020-04-06	2020-05-04	0	1	6.843196	6.843196	31	30.14286	94.63582	95.54765	Tuesday	52607	36	8	2020-04-11	2020-03-22	2020-05-24	2020-03-25	31	51	-12	48	1	1	0	1	1	1	0	1
Pulaski, Missouri, US	29169	Missouri	2020-05-13	2020-04-06	2020-05-04	0	1	6.843196	6.843196	22	29.57143	94.63582	95.54765	Wednesday	52607	37	9	2020-04-11	2020-03-22	2020-05-24	2020-03-25	32	52	-11	49	1	1	0	1	1	1	0	1
Pulaski, Missouri, US	29169	Missouri	2020-05-14	2020-04-06	2020-05-04	0	1	6.843196	6.843196	22	29.28571	94.63582	95.54765	Thursday	52607	38	10	2020-04-11	2020-03-22	2020-05-24	2020-03-25	33	53	-10	50	1	1	0	1	1	1	0	1
Pulaski, Missouri, US	29169	Missouri	2020-05-15	2020-04-06	2020-05-04	0	1	6.843196	6.843196	19	28.71429	94.63582	95.54765	Friday	52607	39	11	2020-04-11	2020-03-22	2020-05-24	2020-03-25	34	54	-9	51	1	1	0	1	1	1	0	1
Pulaski, Missouri, US	29169	Missouri	2020-05-16	2020-04-06	2020-05-04	0	1	6.843196	6.843196	39	29.85714	94.63582	95.54765	Saturday	52607	40	12	2020-04-11	2020-03-22	2020-05-24	2020-03-25	35	55	-8	52	1	1	0	1	1	1	0	1
Pulaski, Missouri, US	29169	Missouri	2020-05-17	2020-04-06	2020-05-04	0	1	6.653107	6.81604	44	29.42857	94.63582	95.54765	Sunday	52607	41	13	2020-04-11	2020-03-22	2020-05-24	2020-03-25	36	56	-7	53	1	1	0	1	1	1	0	1
Pulaski, Missouri, US	29169	Missouri	2020-05-18	2020-04-06	2020-05-04	0	1	6.272929	6.734574	23	28.57143	94.63582	95.54765	Monday	52607	42	14	2020-04-11	2020-03-22	2020-05-24	2020-03-25	37	57	-6	54	1	1	0	1	1	1	0	1
Pulaski, Missouri, US	29169	Missouri	2020-05-19	2020-04-06	2020-05-04	0	1	6.272929	6.653107	21	27.14286	94.63582	95.54765	Tuesday	52607	43	15	2020-04-11	2020-03-22	2020-05-24	2020-03-25	38	58	-5	55	1	1	0	1	1	1	0	1
Pulaski, Missouri, US	29169	Missouri	2020-05-20	2020-04-06	2020-05-04	0	1	6.272929	6.57164	23	27.28571	94.63582	95.54765	Wednesday	52607	44	16	2020-04-11	2020-03-22	2020-05-24	2020-03-25	39	59	-4	56	1	1	0	1	1	1	0	1
Pulaski, Missouri, US	29169	Missouri	2020-05-21	2020-04-06	2020-05-04	0	1	6.272929	6.490174	15	26.28571	94.63582	95.54765	Thursday	52607	45	17	2020-04-11	2020-03-22	2020-05-24	2020-03-25	40	60	-3	57	1	1	0	1	1	1	0	1
Pulaski, Missouri, US	29169	Missouri	2020-05-22	2020-04-06	2020-05-04	0	1	6.272929	6.408707	19	26.28571	94.63582	95.54765	Friday	52607	46	18	2020-04-11	2020-03-22	2020-05-24	2020-03-25	41	61	-2	58	1	1	0	1	1	1	0	1
Pulaski, Missouri, US	29169	Missouri	2020-05-23	2020-04-06	2020-05-04	0	1	6.272929	6.327241	25	24.28571	94.63582	95.54765	Saturday	52607	47	19	2020-04-11	2020-03-22	2020-05-24	2020-03-25	42	62	-1	59	1	1	0	1	1	1	0	1
Pulaski, Missouri, US	29169	Missouri	2020-05-24	2020-04-06	2020-05-04	0	1	6.272929	6.272929	39	23.57143	94.63582	95.54765	Sunday	52607	48	20	2020-04-11	2020-03-22	2020-05-24	2020-03-25	43	63	0	60	1	1	0	1	0	1	0	1
Pulaski, Missouri, US	29169	Missouri	2020-05-25	2020-04-06	2020-05-04	0	1	6.272929	6.272929	40	26	94.63582	95.54765	Monday	52607	49	21	2020-04-11	2020-03-22	2020-05-24	2020-03-25	44	64	1	61	1	1	1	1	0	1	0	1
Pulaski, Missouri, US	29169	Missouri	2020-05-26	2020-04-06	2020-05-04	0	1	6.272929	6.272929	22	26.14286	94.63582	95.54765	Tuesday	52607	50	22	2020-04-11	2020-03-22	2020-05-24	2020-03-25	45	65	2	62	1	1	1	1	0	1	0	1
Pulaski, Missouri, US	29169	Missouri	2020-05-27	2020-04-06	2020-05-04	0	1	6.463018	6.300085	21	25.85714	94.63582	95.54765	Wednesday	52607	51	23	2020-04-11	2020-03-22	2020-05-24	2020-03-25	46	66	3	63	1	1	1	1	0	1	0	1
Pulaski, Missouri, US	29169	Missouri	2020-05-28	2020-04-06	2020-05-04	0	1	6.463018	6.327241	18	26.28571	94.63582	95.54765	Thursday	52607	52	24	2020-04-11	2020-03-22	2020-05-24	2020-03-25	47	67	4	64	1	1	1	1	0	1	0	1
Pulaski, Missouri, US	29169	Missouri	2020-05-29	2020-04-06	2020-05-04	0	1	6.463018	6.354396	14	25.57143	94.63582	95.54765	Friday	52607	53	25	2020-04-11	2020-03-22	2020-05-24	2020-03-25	48	68	5	65	1	1	1	1	0	1	0	1
Pulaski, Missouri, US	29169	Missouri	2020-05-30	2020-04-06	2020-05-04	0	1	6.463018	6.381552	24	25.42857	94.63582	95.54765	Saturday	52607	54	26	2020-04-11	2020-03-22	2020-05-24	2020-03-25	49	69	6	66	1	1	1	1	0	1	0	1
Pulaski, Missouri, US	29169	Missouri	2020-05-31	2020-04-06	2020-05-04	0	1	6.463018	6.408707	39	25.42857	94.63582	95.54765	Sunday	52607	55	27	2020-04-11	2020-03-22	2020-05-24	2020-03-25	50	70	7	67	1	1	1	1	0	1	0	1
Pulaski, Missouri, US	29169	Missouri	2020-06-01	2020-04-06	2020-05-04	0	1	6.653107	6.463018	17	22.14286	94.63582	95.54765	Monday	52607	56	28	2020-04-11	2020-03-22	2020-05-24	2020-03-25	51	71	8	68	1	1	1	1	0	1	0	1
Pulaski, Missouri, US	29169	Missouri	2020-06-02	2020-04-06	2020-05-04	0	1	6.653107	6.517329	20	21.85714	94.63582	95.54765	Tuesday	52607	57	29	2020-04-11	2020-03-22	2020-05-24	2020-03-25	52	72	9	69	1	1	1	1	0	1	0	1
Pulaski, Missouri, US	29169	Missouri	2020-06-03	2020-04-06	2020-05-04	0	1	7.413462	6.653107	16	21.14286	94.63582	95.54765	Wednesday	52607	58	30	2020-04-11	2020-03-22	2020-05-24	2020-03-25	53	73	10	70	1	1	1	1	0	1	0	1
Pulaski, Missouri, US	29169	Missouri	2020-06-04	2020-04-06	2020-05-04	0	1	7.413462	6.788885	17	21	94.63582	95.54765	Thursday	52607	59	31	2020-04-11	2020-03-22	2020-05-24	2020-03-25	54	74	11	71	1	1	1	1	0	1	0	1
Pulaski, Missouri, US	29169	Missouri	2020-06-05	2020-04-06	2020-05-04	0	1	7.413462	6.924662	14	21	94.63582	95.54765	Friday	52607	60	32	2020-04-11	2020-03-22	2020-05-24	2020-03-25	55	75	12	72	1	1	1	1	0	1	0	1
Pulaski, Missouri, US	29169	Missouri	2020-06-06	2020-04-06	2020-05-04	0	1	20.3395	8.907017	28	21.57143	94.63582	95.54765	Saturday	52607	61	33	2020-04-11	2020-03-22	2020-05-24	2020-03-25	56	76	13	73	1	1	1	1	0	1	0	1
Pulaski, Missouri, US	29169	Missouri	2020-06-07	2020-04-06	2020-05-04	0	1	20.3395	10.88937	35	21	94.63582	95.54765	Sunday	52607	62	34	2020-04-11	2020-03-22	2020-05-24	2020-03-25	57	77	14	74	1	1	1	1	0	1	0	1
Pulaski, Missouri, US	29169	Missouri	2020-06-08	2020-04-06	2020-05-04	0	1	20.3395	12.84457	19	21.28571	94.63582	95.54765	Monday	52607	63	35	2020-04-11	2020-03-22	2020-05-24	2020-03-25	58	78	15	75	1	1	1	1	0	1	0	1
Pulaski, Missouri, US	29169	Missouri	2020-06-09	2020-04-06	2020-05-04	0	1	20.71968	14.85408	20	21.28571	94.63582	95.54765	Tuesday	52607	64	36	2020-04-11	2020-03-22	2020-05-24	2020-03-25	59	79	16	76	1	1	1	1	0	1	0	1
Pulaski, Missouri, US	29169	Missouri	2020-06-10	2020-04-06	2020-05-04	0	1	20.71968	16.75497	20	21.85714	94.63582	95.54765	Wednesday	52607	65	37	2020-04-11	2020-03-22	2020-05-24	2020-03-25	60	80	17	77	1	1	1	1	0	1	0	1
Pulaski, Missouri, US	29169	Missouri	2020-06-11	2020-04-06	2020-05-04	0	1	20.71968	18.65586	19	22.14286	94.63582	95.54765	Thursday	52607	66	38	2020-04-11	2020-03-22	2020-05-24	2020-03-25	61	81	18	78	1	1	1	1	0	1	0	1
Pulaski, Missouri, US	29169	Missouri	2020-06-12	2020-04-06	2020-05-04	0	1	20.14941	20.47528	17	22.57143	94.63582	95.54765	Friday	52607	67	39	2020-04-11	2020-03-22	2020-05-24	2020-03-25	62	82	19	79	1	1	1	1	0	1	0	1
Pulaski, Missouri, US	29169	Missouri	2020-06-13	2020-04-06	2020-05-04	0	1	20.14941	20.44812	23	21.85714	94.63582	95.54765	Saturday	52607	68	40	2020-04-11	2020-03-22	2020-05-24	2020-03-25	63	83	20	80	1	1	1	1	0	1	0	1
Pulaski, Missouri, US	29169	Missouri	2020-06-14	2020-04-06	2020-05-04	0	1	20.14941	20.42097	32	21.42857	94.63582	95.54765	Sunday	52607	69	41	2020-04-11	2020-03-22	2020-05-24	2020-03-25	64	84	21	81	1	1	1	1	0	1	0	1
Pulaski, Missouri, US	29169	Missouri	2020-06-15	2020-04-06	2020-05-04	0	1	20.14941	20.39381	25	22.28571	94.63582	95.54765	Monday	52607	70	42	2020-04-11	2020-03-22	2020-05-24	2020-03-25	65	85	22	82	1	1	1	1	0	1	0	1
Pulaski, Missouri, US	29169	Missouri	2020-06-16	2020-04-06	2020-05-04	0	1	20.14941	20.31234	20	22.28571	94.63582	95.54765	Tuesday	52607	71	43	2020-04-11	2020-03-22	2020-05-24	2020-03-25	66	86	23	83	1	1	1	1	0	1	0	1
Pulaski, Missouri, US	29169	Missouri	2020-06-17	2020-04-06	2020-05-04	0	1	20.14941	20.23088	21	22.42857	94.63582	95.54765	Wednesday	52607	72	44	2020-04-11	2020-03-22	2020-05-24	2020-03-25	67	87	24	84	1	1	1	1	0	1	0	1
Pulaski, Missouri, US	29169	Missouri	2020-06-18	2020-04-06	2020-05-04	0	1	20.14941	20.14941	20	22.57143	94.63582	95.54765	Thursday	52607	73	45	2020-04-11	2020-03-22	2020-05-24	2020-03-25	68	88	25	85	1	1	1	1	0	1	0	1
Pulaski, Missouri, US	29169	Missouri	2020-06-19	2020-04-06	2020-05-04	0	1	20.14941	20.14941	20	23	94.63582	95.54765	Friday	52607	74	46	2020-04-11	2020-03-22	2020-05-24	2020-03-25	69	89	26	86	1	1	1	1	0	1	0	1
Pulaski, Missouri, US	29169	Missouri	2020-06-20	2020-04-06	2020-05-04	0	1	20.14941	20.14941	24	23.14286	94.63582	95.54765	Saturday	52607	75	47	2020-04-11	2020-03-22	2020-05-24	2020-03-25	70	90	27	87	1	1	1	1	0	1	0	1
Pulaski, Missouri, US	29169	Missouri	2020-06-21	2020-04-06	2020-05-04	0	1	20.14941	20.14941	31	23	94.63582	95.54765	Sunday	52607	76	48	2020-04-11	2020-03-22	2020-05-24	2020-03-25	71	91	28	88	1	1	1	1	0	1	0	1
Pulaski, Missouri, US	29169	Missouri	2020-06-22	2020-04-06	2020-05-04	0	1	20.14941	20.14941	25	23	94.63582	95.54765	Monday	52607	77	49	2020-04-11	2020-03-22	2020-05-24	2020-03-25	72	92	29	89	1	1	1	1	0	1	0	1
Pulaski, Missouri, US	29169	Missouri	2020-06-23	2020-04-06	2020-05-04	0	1	20.14941	20.14941	20	23	94.63582	95.54765	Tuesday	52607	78	50	2020-04-11	2020-03-22	2020-05-24	2020-03-25	73	93	30	90	1	1	1	1	0	1	0	1
Pulaski, Missouri, US	29169	Missouri	2020-06-24	2020-04-06	2020-05-04	0	1	21.86021	20.39381	21	23	94.63582	95.54765	Wednesday	52607	79	51	2020-04-11	2020-03-22	2020-05-24	2020-03-25	74	94	31	91	1	1	1	1	0	1	0	1
Pulaski, Missouri, US	29169	Missouri	2020-06-25	2020-04-06	2020-05-04	0	1	22.0503	20.66537	20	23	94.63582	95.54765	Thursday	52607	80	52	2020-04-11	2020-03-22	2020-05-24	2020-03-25	75	95	32	92	1	1	1	1	0	1	0	1
Pulaski, Missouri, US	29169	Missouri	2020-06-26	2020-04-06	2020-05-04	0	1	22.24039	20.96408	20	23	94.63582	95.54765	Friday	52607	81	53	2020-04-11	2020-03-22	2020-05-24	2020-03-25	76	96	33	93	1	1	1	1	0	1	0	1
Pulaski, Missouri, US	29169	Missouri	2020-06-27	2020-04-06	2020-05-04	0	1	22.81065	21.34425	27	23.42857	94.63582	95.54765	Saturday	52607	82	54	2020-04-11	2020-03-22	2020-05-24	2020-03-25	77	97	34	94	1	1	1	1	0	1	0	1
Pulaski, Missouri, US	29169	Missouri	2020-06-28	2020-04-06	2020-05-04	0	1	22.81065	21.72443	34	23.85714	94.63582	95.54765	Sunday	52607	83	55	2020-04-11	2020-03-22	2020-05-24	2020-03-25	78	98	35	95	1	1	1	1	0	1	0	1
Pulaski, Missouri, US	29169	Missouri	2020-06-29	2020-04-06	2020-05-04	0	1	22.81065	22.10461	30	24.57143	94.63582	95.54765	Monday	52607	84	56	2020-04-11	2020-03-22	2020-05-24	2020-03-25	79	99	36	96	1	1	1	1	0	1	0	1
Pulaski, Missouri, US	29169	Missouri	2020-06-30	2020-04-06	2020-05-04	0	1	23.7611	22.62056	18	24.28571	94.63582	95.54765	Tuesday	52607	85	57	2020-04-11	2020-03-22	2020-05-24	2020-03-25	80	100	37	97	1	1	1	1	0	1	0	1
Pulaski, Missouri, US	29169	Missouri	2020-07-01	2020-04-06	2020-05-04	0	1	23.7611	22.89212	21	24.28571	94.63582	95.54765	Wednesday	52607	86	58	2020-04-11	2020-03-22	2020-05-24	2020-03-25	81	101	38	98	1	1	1	1	0	1	0	1
Pulaski, Missouri, US	29169	Missouri	2020-07-02	2020-04-06	2020-05-04	0	1	24.33136	23.21799	18	24	94.63582	95.54765	Thursday	52607	87	59	2020-04-11	2020-03-22	2020-05-24	2020-03-25	82	102	39	99	1	1	1	1	0	1	0	1
Pulaski, Missouri, US	29169	Missouri	2020-07-03	2020-04-06	2020-05-04	0	1	24.14127	23.48954	23	24.42857	94.63582	95.54765	Friday	52607	88	60	2020-04-11	2020-03-22	2020-05-24	2020-03-25	83	103	40	100	1	1	1	1	0	1	0	1
Pulaski, Missouri, US	29169	Missouri	2020-07-04	2020-04-06	2020-05-04	0	1	24.33136	23.70679	31	25	94.63582	95.54765	Saturday	52607	89	61	2020-04-11	2020-03-22	2020-05-24	2020-03-25	84	104	41	101	1	1	1	1	0	1	0	1
Pulaski, Missouri, US	29169	Missouri	2020-07-05	2020-04-06	2020-05-04	0	1	24.33136	23.92403	35	25.14286	94.63582	95.54765	Sunday	52607	90	62	2020-04-11	2020-03-22	2020-05-24	2020-03-25	85	105	42	102	1	1	1	1	0	1	0	1
Pulaski, Virginia, US	51155	Virginia	2020-03-01	2020-03-30	2020-05-29	1	0	0	20.66537	44	27.14286	98.39755	109.0235	Sunday	34027	-29	-89	2020-04-04	2020-03-15	2020-06-18	2020-04-19	-34	-14	-109	-49	0	0	0	0	1	0	1	0
Pulaski, Virginia, US	51155	Virginia	2020-03-02	2020-03-30	2020-05-29	1	0	0	17.27092	15	26.71429	98.39755	109.0235	Monday	34027	-28	-88	2020-04-04	2020-03-15	2020-06-18	2020-04-19	-33	-13	-108	-48	0	0	0	0	1	0	1	0
Pulaski, Virginia, US	51155	Virginia	2020-03-03	2020-03-30	2020-05-29	1	0	0	13.87648	13	25.57143	98.39755	109.0235	Tuesday	34027	-27	-87	2020-04-04	2020-03-15	2020-06-18	2020-04-19	-32	-12	-107	-47	0	0	0	0	1	0	1	0
Pulaski, Virginia, US	51155	Virginia	2020-03-04	2020-03-30	2020-05-29	1	0	0	10.40057	11	24.57143	98.39755	109.0235	Wednesday	34027	-26	-86	2020-04-04	2020-03-15	2020-06-18	2020-04-19	-31	-11	-106	-46	0	0	0	0	1	0	1	0
Pulaski, Virginia, US	51155	Virginia	2020-03-05	2020-03-30	2020-05-29	1	0	0	6.951818	11	22.85714	98.39755	109.0235	Thursday	34027	-25	-85	2020-04-04	2020-03-15	2020-06-18	2020-04-19	-30	-10	-105	-45	0	0	0	0	1	0	1	0
Pulaski, Virginia, US	51155	Virginia	2020-03-06	2020-03-30	2020-05-29	1	0	0	3.475909	10	19.85714	98.39755	109.0235	Friday	34027	-24	-84	2020-04-04	2020-03-15	2020-06-18	2020-04-19	-29	-9	-104	-44	0	0	0	0	1	0	1	0
Pulaski, Virginia, US	51155	Virginia	2020-03-07	2020-03-30	2020-05-29	1	0	0	0	20	17.71429	98.39755	109.0235	Saturday	34027	-23	-83	2020-04-04	2020-03-15	2020-06-18	2020-04-19	-28	-8	-103	-43	0	0	0	0	1	0	1	0
Pulaski, Virginia, US	51155	Virginia	2020-03-08	2020-03-30	2020-05-29	1	0	0	0	31	15.85714	98.39755	109.0235	Sunday	34027	-22	-82	2020-04-04	2020-03-15	2020-06-18	2020-04-19	-27	-7	-102	-42	0	0	0	0	1	0	1	0
Pulaski, Virginia, US	51155	Virginia	2020-03-09	2020-03-30	2020-05-29	1	0	0	0	20	16.57143	98.39755	109.0235	Monday	34027	-21	-81	2020-04-04	2020-03-15	2020-06-18	2020-04-19	-26	-6	-101	-41	0	0	0	0	1	0	1	0
Pulaski, Virginia, US	51155	Virginia	2020-03-10	2020-03-30	2020-05-29	1	0	0	0	16	17	98.39755	109.0235	Tuesday	34027	-20	-80	2020-04-04	2020-03-15	2020-06-18	2020-04-19	-25	-5	-100	-40	0	0	0	0	1	0	1	0
Pulaski, Virginia, US	51155	Virginia	2020-03-11	2020-03-30	2020-05-29	1	0	0	0	12	17.14286	98.39755	109.0235	Wednesday	34027	-19	-79	2020-04-04	2020-03-15	2020-06-18	2020-04-19	-24	-4	-99	-39	0	0	0	0	1	0	1	0
Pulaski, Virginia, US	51155	Virginia	2020-03-12	2020-03-30	2020-05-29	1	0	0	0	13	17.42857	98.39755	109.0235	Thursday	34027	-18	-78	2020-04-04	2020-03-15	2020-06-18	2020-04-19	-23	-3	-98	-38	0	0	0	0	1	0	1	0
Pulaski, Virginia, US	51155	Virginia	2020-03-13	2020-03-30	2020-05-29	1	0	0	0	13	17.85714	98.39755	109.0235	Friday	34027	-17	-77	2020-04-04	2020-03-15	2020-06-18	2020-04-19	-22	-2	-97	-37	0	0	0	0	1	0	1	0
Pulaski, Virginia, US	51155	Virginia	2020-03-14	2020-03-30	2020-05-29	1	0	0	0	29	19.14286	98.39755	109.0235	Saturday	34027	-16	-76	2020-04-04	2020-03-15	2020-06-18	2020-04-19	-21	-1	-96	-36	0	0	0	0	1	0	1	0
Pulaski, Virginia, US	51155	Virginia	2020-03-15	2020-03-30	2020-05-29	1	0	0	0	50	21.85714	98.39755	109.0235	Sunday	34027	-15	-75	2020-04-04	2020-03-15	2020-06-18	2020-04-19	-20	0	-95	-35	0	0	0	0	1	0	1	0
Pulaski, Virginia, US	51155	Virginia	2020-03-16	2020-03-30	2020-05-29	1	0	0	0	22	22.14286	98.39755	109.0235	Monday	34027	-14	-74	2020-04-04	2020-03-15	2020-06-18	2020-04-19	-19	1	-94	-34	0	1	0	0	1	0	1	1
Pulaski, Virginia, US	51155	Virginia	2020-03-17	2020-03-30	2020-05-29	1	0	0	0	28	23.85714	98.39755	109.0235	Tuesday	34027	-13	-73	2020-04-04	2020-03-15	2020-06-18	2020-04-19	-18	2	-93	-33	0	1	0	0	1	0	1	1
Pulaski, Virginia, US	51155	Virginia	2020-03-18	2020-03-30	2020-05-29	1	0	0	0	27	26	98.39755	109.0235	Wednesday	34027	-12	-72	2020-04-04	2020-03-15	2020-06-18	2020-04-19	-17	3	-92	-32	0	1	0	0	1	0	1	1
Pulaski, Virginia, US	51155	Virginia	2020-03-19	2020-03-30	2020-05-29	1	0	0	0	19	26.85714	98.39755	109.0235	Thursday	34027	-11	-71	2020-04-04	2020-03-15	2020-06-18	2020-04-19	-16	4	-91	-31	0	1	0	0	1	0	1	1
Pulaski, Virginia, US	51155	Virginia	2020-03-20	2020-03-30	2020-05-29	1	0	0	0	21	28	98.39755	109.0235	Friday	34027	-10	-70	2020-04-04	2020-03-15	2020-06-18	2020-04-19	-15	5	-90	-30	0	1	0	0	1	0	1	1
Pulaski, Virginia, US	51155	Virginia	2020-03-21	2020-03-30	2020-05-29	1	0	0	0	44	30.14286	98.39755	109.0235	Saturday	34027	-9	-69	2020-04-04	2020-03-15	2020-06-18	2020-04-19	-14	6	-89	-29	0	1	0	0	1	0	1	1
Pulaski, Virginia, US	51155	Virginia	2020-03-22	2020-03-30	2020-05-29	1	0	0	0	59	31.42857	98.39755	109.0235	Sunday	34027	-8	-68	2020-04-04	2020-03-15	2020-06-18	2020-04-19	-13	7	-88	-28	0	1	0	0	1	0	1	1
Pulaski, Virginia, US	51155	Virginia	2020-03-23	2020-03-30	2020-05-29	1	0	0	0	32	32.85714	98.39755	109.0235	Monday	34027	-7	-67	2020-04-04	2020-03-15	2020-06-18	2020-04-19	-12	8	-87	-27	0	1	0	0	1	0	1	1
Pulaski, Virginia, US	51155	Virginia	2020-03-24	2020-03-30	2020-05-29	1	0	0	0	30	33.14286	98.39755	109.0235	Tuesday	34027	-6	-66	2020-04-04	2020-03-15	2020-06-18	2020-04-19	-11	9	-86	-26	0	1	0	0	1	0	1	1
Pulaski, Virginia, US	51155	Virginia	2020-03-25	2020-03-30	2020-05-29	1	0	0	0	33	34	98.39755	109.0235	Wednesday	34027	-5	-65	2020-04-04	2020-03-15	2020-06-18	2020-04-19	-10	10	-85	-25	0	1	0	0	1	0	1	1
Pulaski, Virginia, US	51155	Virginia	2020-03-26	2020-03-30	2020-05-29	1	0	0	0	31	35.71429	98.39755	109.0235	Thursday	34027	-4	-64	2020-04-04	2020-03-15	2020-06-18	2020-04-19	-9	11	-84	-24	0	1	0	0	1	0	1	1
Pulaski, Virginia, US	51155	Virginia	2020-03-27	2020-03-30	2020-05-29	1	0	0	0	28	36.71429	98.39755	109.0235	Friday	34027	-3	-63	2020-04-04	2020-03-15	2020-06-18	2020-04-19	-8	12	-83	-23	0	1	0	0	1	0	1	1
Pulaski, Virginia, US	51155	Virginia	2020-03-28	2020-03-30	2020-05-29	1	0	0	0	39	36	98.39755	109.0235	Saturday	34027	-2	-62	2020-04-04	2020-03-15	2020-06-18	2020-04-19	-7	13	-82	-22	0	1	0	0	1	0	1	1
Pulaski, Virginia, US	51155	Virginia	2020-03-29	2020-03-30	2020-05-29	1	0	0	0	56	35.57143	98.39755	109.0235	Sunday	34027	-1	-61	2020-04-04	2020-03-15	2020-06-18	2020-04-19	-6	14	-81	-21	0	1	0	0	1	0	1	1
Pulaski, Virginia, US	51155	Virginia	2020-03-30	2020-03-30	2020-05-29	1	0	0	0	33	35.71429	98.39755	109.0235	Monday	34027	0	-60	2020-04-04	2020-03-15	2020-06-18	2020-04-19	-5	15	-80	-20	0	1	0	0	1	0	1	1
Pulaski, Virginia, US	51155	Virginia	2020-03-31	2020-03-30	2020-05-29	1	1	0	0	40	37.14286	98.39755	109.0235	Tuesday	34027	1	-59	2020-04-04	2020-03-15	2020-06-18	2020-04-19	-4	16	-79	-19	0	1	0	0	1	0	1	1
Pulaski, Virginia, US	51155	Virginia	2020-04-01	2020-03-30	2020-05-29	1	1	0	0	33	37.14286	98.39755	109.0235	Wednesday	34027	2	-58	2020-04-04	2020-03-15	2020-06-18	2020-04-19	-3	17	-78	-18	0	1	0	0	1	0	1	1
Pulaski, Virginia, US	51155	Virginia	2020-04-02	2020-03-30	2020-05-29	1	1	0	0	35	37.71429	98.39755	109.0235	Thursday	34027	3	-57	2020-04-04	2020-03-15	2020-06-18	2020-04-19	-2	18	-77	-17	0	1	0	0	1	0	1	1
Pulaski, Virginia, US	51155	Virginia	2020-04-03	2020-03-30	2020-05-29	1	1	0.2938843	0.04198347	28	37.71429	98.39755	109.0235	Friday	34027	4	-56	2020-04-04	2020-03-15	2020-06-18	2020-04-19	-1	19	-76	-16	0	1	0	0	1	0	1	1
Pulaski, Virginia, US	51155	Virginia	2020-04-04	2020-03-30	2020-05-29	1	1	0.2938843	0.08396693	44	38.42857	98.39755	109.0235	Saturday	34027	5	-55	2020-04-04	2020-03-15	2020-06-18	2020-04-19	0	20	-75	-15	0	1	0	0	1	0	1	1
Pulaski, Virginia, US	51155	Virginia	2020-04-05	2020-03-30	2020-05-29	1	1	0.2938843	0.1259504	56	38.42857	98.39755	109.0235	Sunday	34027	6	-54	2020-04-04	2020-03-15	2020-06-18	2020-04-19	1	21	-74	-14	1	1	0	0	1	1	1	1
Pulaski, Virginia, US	51155	Virginia	2020-04-06	2020-03-30	2020-05-29	1	1	0.2938843	0.1679339	41	39.57143	98.39755	109.0235	Monday	34027	7	-53	2020-04-04	2020-03-15	2020-06-18	2020-04-19	2	22	-73	-13	1	1	0	0	1	1	1	1
Pulaski, Virginia, US	51155	Virginia	2020-04-07	2020-03-30	2020-05-29	1	1	0.5877685	0.2519008	32	38.42857	98.39755	109.0235	Tuesday	34027	8	-52	2020-04-04	2020-03-15	2020-06-18	2020-04-19	3	23	-72	-12	1	1	0	0	1	1	1	1
Pulaski, Virginia, US	51155	Virginia	2020-04-08	2020-03-30	2020-05-29	1	1	0.5877685	0.3358677	36	38.85714	98.39755	109.0235	Wednesday	34027	9	-51	2020-04-04	2020-03-15	2020-06-18	2020-04-19	4	24	-71	-11	1	1	0	0	1	1	1	1
Pulaski, Virginia, US	51155	Virginia	2020-04-09	2020-03-30	2020-05-29	1	1	0.8816528	0.4618181	32	38.42857	98.39755	109.0235	Thursday	34027	10	-50	2020-04-04	2020-03-15	2020-06-18	2020-04-19	5	25	-70	-10	1	1	0	0	1	1	1	1
Pulaski, Virginia, US	51155	Virginia	2020-04-10	2020-03-30	2020-05-29	1	1	1.175537	0.5877685	39	40	98.39755	109.0235	Friday	34027	11	-49	2020-04-04	2020-03-15	2020-06-18	2020-04-19	6	26	-69	-9	1	1	0	0	1	1	1	1
Pulaski, Virginia, US	51155	Virginia	2020-04-11	2020-03-30	2020-05-29	1	1	1.175537	0.7137189	48	40.57143	98.39755	109.0235	Saturday	34027	12	-48	2020-04-04	2020-03-15	2020-06-18	2020-04-19	7	27	-68	-8	1	1	0	0	1	1	1	1
Pulaski, Virginia, US	51155	Virginia	2020-04-12	2020-03-30	2020-05-29	1	1	1.175537	0.8396693	65	41.85714	98.39755	109.0235	Sunday	34027	13	-47	2020-04-04	2020-03-15	2020-06-18	2020-04-19	8	28	-67	-7	1	1	0	0	1	1	1	1
Pulaski, Virginia, US	51155	Virginia	2020-04-13	2020-03-30	2020-05-29	1	1	1.175537	0.9656197	44	42.28571	98.39755	109.0235	Monday	34027	14	-46	2020-04-04	2020-03-15	2020-06-18	2020-04-19	9	29	-66	-6	1	1	0	0	1	1	1	1
Pulaski, Virginia, US	51155	Virginia	2020-04-14	2020-03-30	2020-05-29	1	1	1.175537	1.049587	34	42.57143	98.39755	109.0235	Tuesday	34027	15	-45	2020-04-04	2020-03-15	2020-06-18	2020-04-19	10	30	-65	-5	1	1	0	0	1	1	1	1
Pulaski, Virginia, US	51155	Virginia	2020-04-15	2020-03-30	2020-05-29	1	1	1.175537	1.133554	29	41.57143	98.39755	109.0235	Wednesday	34027	16	-44	2020-04-04	2020-03-15	2020-06-18	2020-04-19	11	31	-64	-4	1	1	0	0	1	1	1	1
Pulaski, Virginia, US	51155	Virginia	2020-04-16	2020-03-30	2020-05-29	1	1	1.469421	1.217521	28	41	98.39755	109.0235	Thursday	34027	17	-43	2020-04-04	2020-03-15	2020-06-18	2020-04-19	12	32	-63	-3	1	1	0	0	1	1	1	1
Pulaski, Virginia, US	51155	Virginia	2020-04-17	2020-03-30	2020-05-29	1	1	2.351074	1.385454	30	39.71429	98.39755	109.0235	Friday	34027	18	-42	2020-04-04	2020-03-15	2020-06-18	2020-04-19	13	33	-62	-2	1	1	0	0	1	1	1	1
Pulaski, Virginia, US	51155	Virginia	2020-04-18	2020-03-30	2020-05-29	1	1	2.351074	1.553388	48	39.71429	98.39755	109.0235	Saturday	34027	19	-41	2020-04-04	2020-03-15	2020-06-18	2020-04-19	14	34	-61	-1	1	1	0	0	1	1	1	1
Pulaski, Virginia, US	51155	Virginia	2020-04-19	2020-03-30	2020-05-29	1	1	2.351074	1.721322	55	38.28571	98.39755	109.0235	Sunday	34027	20	-40	2020-04-04	2020-03-15	2020-06-18	2020-04-19	15	35	-60	0	1	1	0	0	1	1	0	1
Pulaski, Virginia, US	51155	Virginia	2020-04-20	2020-03-30	2020-05-29	1	1	2.351074	1.889256	34	36.85714	98.39755	109.0235	Monday	34027	21	-39	2020-04-04	2020-03-15	2020-06-18	2020-04-19	16	36	-59	1	1	1	0	1	1	1	0	1
Pulaski, Virginia, US	51155	Virginia	2020-04-21	2020-03-30	2020-05-29	1	1	2.351074	2.05719	26	35.71429	98.39755	109.0235	Tuesday	34027	22	-38	2020-04-04	2020-03-15	2020-06-18	2020-04-19	17	37	-58	2	1	1	0	1	1	1	0	1
Pulaski, Virginia, US	51155	Virginia	2020-04-22	2020-03-30	2020-05-29	1	1	2.644958	2.267107	28	35.57143	98.39755	109.0235	Wednesday	34027	23	-37	2020-04-04	2020-03-15	2020-06-18	2020-04-19	18	38	-57	3	1	1	0	1	1	1	0	1
Pulaski, Virginia, US	51155	Virginia	2020-04-23	2020-03-30	2020-05-29	1	1	2.644958	2.435041	35	36.57143	98.39755	109.0235	Thursday	34027	24	-36	2020-04-04	2020-03-15	2020-06-18	2020-04-19	19	39	-56	4	1	1	0	1	1	1	0	1
Pulaski, Virginia, US	51155	Virginia	2020-04-24	2020-03-30	2020-05-29	1	1	2.938843	2.519008	29	36.42857	98.39755	109.0235	Friday	34027	25	-35	2020-04-04	2020-03-15	2020-06-18	2020-04-19	20	40	-55	5	1	1	0	1	1	1	0	1
Pulaski, Virginia, US	51155	Virginia	2020-04-25	2020-03-30	2020-05-29	1	1	2.938843	2.602975	43	35.71429	98.39755	109.0235	Saturday	34027	26	-34	2020-04-04	2020-03-15	2020-06-18	2020-04-19	21	41	-54	6	1	1	0	1	1	1	0	1
Pulaski, Virginia, US	51155	Virginia	2020-04-26	2020-03-30	2020-05-29	1	1	2.938843	2.686942	57	36	98.39755	109.0235	Sunday	34027	27	-33	2020-04-04	2020-03-15	2020-06-18	2020-04-19	22	42	-53	7	1	1	0	1	1	1	0	1
Pulaski, Virginia, US	51155	Virginia	2020-04-27	2020-03-30	2020-05-29	1	1	2.938843	2.770909	30	35.42857	98.39755	109.0235	Monday	34027	28	-32	2020-04-04	2020-03-15	2020-06-18	2020-04-19	23	43	-52	8	1	1	0	1	1	1	0	1
Pulaski, Virginia, US	51155	Virginia	2020-04-28	2020-03-30	2020-05-29	1	1	2.644958	2.812892	31	36.14286	98.39755	109.0235	Tuesday	34027	29	-31	2020-04-04	2020-03-15	2020-06-18	2020-04-19	24	44	-51	9	1	1	0	1	1	1	0	1
Pulaski, Virginia, US	51155	Virginia	2020-04-29	2020-03-30	2020-05-29	1	1	2.644958	2.812892	33	36.85714	98.39755	109.0235	Wednesday	34027	30	-30	2020-04-04	2020-03-15	2020-06-18	2020-04-19	25	45	-50	10	1	1	0	1	1	1	0	1
Pulaski, Virginia, US	51155	Virginia	2020-04-30	2020-03-30	2020-05-29	1	1	2.644958	2.812892	27	35.71429	98.39755	109.0235	Thursday	34027	31	-29	2020-04-04	2020-03-15	2020-06-18	2020-04-19	26	46	-49	11	1	1	0	1	1	1	0	1
Pulaski, Virginia, US	51155	Virginia	2020-05-01	2020-03-30	2020-05-29	1	1	2.644958	2.770909	16	33.85714	98.39755	109.0235	Friday	34027	32	-28	2020-04-04	2020-03-15	2020-06-18	2020-04-19	27	47	-48	12	1	1	0	1	1	1	0	1
Pulaski, Virginia, US	51155	Virginia	2020-05-02	2020-03-30	2020-05-29	1	1	2.644958	2.728925	29	31.85714	98.39755	109.0235	Saturday	34027	33	-27	2020-04-04	2020-03-15	2020-06-18	2020-04-19	28	48	-47	13	1	1	0	1	1	1	0	1
Pulaski, Virginia, US	51155	Virginia	2020-05-03	2020-03-30	2020-05-29	1	1	2.644958	2.686942	44	30	98.39755	109.0235	Sunday	34027	34	-26	2020-04-04	2020-03-15	2020-06-18	2020-04-19	29	49	-46	14	1	1	0	1	1	1	0	1
Pulaski, Virginia, US	51155	Virginia	2020-05-04	2020-03-30	2020-05-29	1	1	2.644958	2.644958	28	29.71429	98.39755	109.0235	Monday	34027	35	-25	2020-04-04	2020-03-15	2020-06-18	2020-04-19	30	50	-45	15	1	1	0	1	1	1	0	1
Pulaski, Virginia, US	51155	Virginia	2020-05-05	2020-03-30	2020-05-29	1	1	2.644958	2.644958	30	29.57143	98.39755	109.0235	Tuesday	34027	36	-24	2020-04-04	2020-03-15	2020-06-18	2020-04-19	31	51	-44	16	1	1	0	1	1	1	0	1
Pulaski, Virginia, US	51155	Virginia	2020-05-06	2020-03-30	2020-05-29	1	1	2.644958	2.644958	26	28.57143	98.39755	109.0235	Wednesday	34027	37	-23	2020-04-04	2020-03-15	2020-06-18	2020-04-19	32	52	-43	17	1	1	0	1	1	1	0	1
Pulaski, Virginia, US	51155	Virginia	2020-05-07	2020-03-30	2020-05-29	1	1	2.644958	2.644958	20	27.57143	98.39755	109.0235	Thursday	34027	38	-22	2020-04-04	2020-03-15	2020-06-18	2020-04-19	33	53	-42	18	1	1	0	1	1	1	0	1
Pulaski, Virginia, US	51155	Virginia	2020-05-08	2020-03-30	2020-05-29	1	1	2.644958	2.644958	26	29	98.39755	109.0235	Friday	34027	39	-21	2020-04-04	2020-03-15	2020-06-18	2020-04-19	34	54	-41	19	1	1	0	1	1	1	0	1
Pulaski, Virginia, US	51155	Virginia	2020-05-09	2020-03-30	2020-05-29	1	1	2.644958	2.644958	36	30	98.39755	109.0235	Saturday	34027	40	-20	2020-04-04	2020-03-15	2020-06-18	2020-04-19	35	55	-40	20	1	1	0	1	1	1	0	1
Pulaski, Virginia, US	51155	Virginia	2020-05-10	2020-03-30	2020-05-29	1	1	2.644958	2.644958	47	30.42857	98.39755	109.0235	Sunday	34027	41	-19	2020-04-04	2020-03-15	2020-06-18	2020-04-19	36	56	-39	21	1	1	0	1	1	1	0	1
Pulaski, Virginia, US	51155	Virginia	2020-05-11	2020-03-30	2020-05-29	1	1	2.644958	2.644958	30	30.71429	98.39755	109.0235	Monday	34027	42	-18	2020-04-04	2020-03-15	2020-06-18	2020-04-19	37	57	-38	22	1	1	0	1	1	1	0	1
Pulaski, Virginia, US	51155	Virginia	2020-05-12	2020-03-30	2020-05-29	1	1	2.644958	2.644958	18	29	98.39755	109.0235	Tuesday	34027	43	-17	2020-04-04	2020-03-15	2020-06-18	2020-04-19	38	58	-37	23	1	1	0	1	1	1	0	1
Pulaski, Virginia, US	51155	Virginia	2020-05-13	2020-03-30	2020-05-29	1	1	2.644958	2.644958	26	29	98.39755	109.0235	Wednesday	34027	44	-16	2020-04-04	2020-03-15	2020-06-18	2020-04-19	39	59	-36	24	1	1	0	1	1	1	0	1
Pulaski, Virginia, US	51155	Virginia	2020-05-14	2020-03-30	2020-05-29	1	1	2.938843	2.686942	24	29.57143	98.39755	109.0235	Thursday	34027	45	-15	2020-04-04	2020-03-15	2020-06-18	2020-04-19	40	60	-35	25	1	1	0	1	1	1	0	1
Pulaski, Virginia, US	51155	Virginia	2020-05-15	2020-03-30	2020-05-29	1	1	2.938843	2.728925	17	28.28571	98.39755	109.0235	Friday	34027	46	-14	2020-04-04	2020-03-15	2020-06-18	2020-04-19	41	61	-34	26	1	1	0	1	1	1	0	1
Pulaski, Virginia, US	51155	Virginia	2020-05-16	2020-03-30	2020-05-29	1	1	2.938843	2.770909	20	26	98.39755	109.0235	Saturday	34027	47	-13	2020-04-04	2020-03-15	2020-06-18	2020-04-19	42	62	-33	27	1	1	0	1	1	1	0	1
Pulaski, Virginia, US	51155	Virginia	2020-05-17	2020-03-30	2020-05-29	1	1	2.938843	2.812892	40	25	98.39755	109.0235	Sunday	34027	48	-12	2020-04-04	2020-03-15	2020-06-18	2020-04-19	43	63	-32	28	1	1	0	1	1	1	0	1
Pulaski, Virginia, US	51155	Virginia	2020-05-18	2020-03-30	2020-05-29	1	1	2.938843	2.854876	24	24.14286	98.39755	109.0235	Monday	34027	49	-11	2020-04-04	2020-03-15	2020-06-18	2020-04-19	44	64	-31	29	1	1	0	1	1	1	0	1
Pulaski, Virginia, US	51155	Virginia	2020-05-19	2020-03-30	2020-05-29	1	1	2.938843	2.896859	30	25.85714	98.39755	109.0235	Tuesday	34027	50	-10	2020-04-04	2020-03-15	2020-06-18	2020-04-19	45	65	-30	30	1	1	0	1	1	1	0	1
Pulaski, Virginia, US	51155	Virginia	2020-05-20	2020-03-30	2020-05-29	1	1	2.938843	2.938843	26	25.85714	98.39755	109.0235	Wednesday	34027	51	-9	2020-04-04	2020-03-15	2020-06-18	2020-04-19	46	66	-29	31	1	1	0	1	1	1	0	1
Pulaski, Virginia, US	51155	Virginia	2020-05-21	2020-03-30	2020-05-29	1	1	2.938843	2.938843	27	26.28571	98.39755	109.0235	Thursday	34027	52	-8	2020-04-04	2020-03-15	2020-06-18	2020-04-19	47	67	-28	32	1	1	0	1	1	1	0	1
Pulaski, Virginia, US	51155	Virginia	2020-05-22	2020-03-30	2020-05-29	1	1	2.938843	2.938843	14	25.85714	98.39755	109.0235	Friday	34027	53	-7	2020-04-04	2020-03-15	2020-06-18	2020-04-19	48	68	-27	33	1	1	0	1	1	1	0	1
Pulaski, Virginia, US	51155	Virginia	2020-05-23	2020-03-30	2020-05-29	1	1	2.938843	2.938843	32	27.57143	98.39755	109.0235	Saturday	34027	54	-6	2020-04-04	2020-03-15	2020-06-18	2020-04-19	49	69	-26	34	1	1	0	1	1	1	0	1
Pulaski, Virginia, US	51155	Virginia	2020-05-24	2020-03-30	2020-05-29	1	1	2.938843	2.938843	39	27.42857	98.39755	109.0235	Sunday	34027	55	-5	2020-04-04	2020-03-15	2020-06-18	2020-04-19	50	70	-25	35	1	1	0	1	1	1	0	1
Pulaski, Virginia, US	51155	Virginia	2020-05-25	2020-03-30	2020-05-29	1	1	3.232727	2.980826	35	29	98.39755	109.0235	Monday	34027	56	-4	2020-04-04	2020-03-15	2020-06-18	2020-04-19	51	71	-24	36	1	1	0	1	1	1	0	1
Pulaski, Virginia, US	51155	Virginia	2020-05-26	2020-03-30	2020-05-29	1	1	3.526611	3.064793	27	28.57143	98.39755	109.0235	Tuesday	34027	57	-3	2020-04-04	2020-03-15	2020-06-18	2020-04-19	52	72	-23	37	1	1	0	1	1	1	0	1
Pulaski, Virginia, US	51155	Virginia	2020-05-27	2020-03-30	2020-05-29	1	1	4.11438	3.232727	22	28	98.39755	109.0235	Wednesday	34027	58	-2	2020-04-04	2020-03-15	2020-06-18	2020-04-19	53	73	-22	38	1	1	0	1	1	1	0	1
Pulaski, Virginia, US	51155	Virginia	2020-05-28	2020-03-30	2020-05-29	1	1	5.289917	3.568595	10	25.57143	98.39755	109.0235	Thursday	34027	59	-1	2020-04-04	2020-03-15	2020-06-18	2020-04-19	54	74	-21	39	1	1	0	1	1	1	0	1
Pulaski, Virginia, US	51155	Virginia	2020-05-29	2020-03-30	2020-05-29	0	1	5.583801	3.946446	16	25.85714	98.39755	109.0235	Friday	34027	60	0	2020-04-04	2020-03-15	2020-06-18	2020-04-19	55	75	-20	40	1	1	0	1	1	1	0	1
Pulaski, Virginia, US	51155	Virginia	2020-05-30	2020-03-30	2020-05-29	0	1	5.583801	4.324297	24	24.71429	98.39755	109.0235	Saturday	34027	61	1	2020-04-04	2020-03-15	2020-06-18	2020-04-19	56	76	-19	41	1	1	0	1	1	1	0	1
Pulaski, Virginia, US	51155	Virginia	2020-05-31	2020-03-30	2020-05-29	0	1	5.583801	4.702148	35	24.14286	98.39755	109.0235	Sunday	34027	62	2	2020-04-04	2020-03-15	2020-06-18	2020-04-19	57	77	-18	42	1	1	0	1	1	1	0	1
Pulaski, Virginia, US	51155	Virginia	2020-06-01	2020-03-30	2020-05-29	0	1	5.583801	5.038016	25	22.71429	98.39755	109.0235	Monday	34027	63	3	2020-04-04	2020-03-15	2020-06-18	2020-04-19	58	78	-17	43	1	1	0	1	1	1	0	1
Pulaski, Virginia, US	51155	Virginia	2020-06-02	2020-03-30	2020-05-29	0	1	5.877685	5.373884	16	21.14286	98.39755	109.0235	Tuesday	34027	64	4	2020-04-04	2020-03-15	2020-06-18	2020-04-19	59	79	-16	44	1	1	0	1	1	1	0	1
Pulaski, Virginia, US	51155	Virginia	2020-06-03	2020-03-30	2020-05-29	0	1	6.17157	5.667768	18	20.57143	98.39755	109.0235	Wednesday	34027	65	5	2020-04-04	2020-03-15	2020-06-18	2020-04-19	60	80	-15	45	1	1	0	1	1	1	0	1
Pulaski, Virginia, US	51155	Virginia	2020-06-04	2020-03-30	2020-05-29	0	1	6.17157	5.793718	22	22.28571	98.39755	109.0235	Thursday	34027	66	6	2020-04-04	2020-03-15	2020-06-18	2020-04-19	61	81	-14	46	1	1	0	1	1	1	0	1
Pulaski, Virginia, US	51155	Virginia	2020-06-05	2020-03-30	2020-05-29	0	1	6.17157	5.877685	20	22.85714	98.39755	109.0235	Friday	34027	67	7	2020-04-04	2020-03-15	2020-06-18	2020-04-19	62	82	-13	47	1	1	0	1	1	1	0	1
Pulaski, Virginia, US	51155	Virginia	2020-06-06	2020-03-30	2020-05-29	0	1	7.053222	6.087603	25	23	98.39755	109.0235	Saturday	34027	68	8	2020-04-04	2020-03-15	2020-06-18	2020-04-19	63	83	-12	48	1	1	0	1	1	1	0	1
Pulaski, Virginia, US	51155	Virginia	2020-06-07	2020-03-30	2020-05-29	0	1	7.934875	6.42347	33	22.71429	98.39755	109.0235	Sunday	34027	69	9	2020-04-04	2020-03-15	2020-06-18	2020-04-19	64	84	-11	49	1	1	0	1	1	1	0	1
Pulaski, Virginia, US	51155	Virginia	2020-06-08	2020-03-30	2020-05-29	0	1	8.22876	6.801322	26	22.85714	98.39755	109.0235	Monday	34027	70	10	2020-04-04	2020-03-15	2020-06-18	2020-04-19	65	85	-10	50	1	1	0	1	1	1	0	1
Pulaski, Virginia, US	51155	Virginia	2020-06-09	2020-03-30	2020-05-29	0	1	8.22876	7.137189	20	23.42857	98.39755	109.0235	Tuesday	34027	71	11	2020-04-04	2020-03-15	2020-06-18	2020-04-19	66	86	-9	51	1	1	0	1	1	1	0	1
Pulaski, Virginia, US	51155	Virginia	2020-06-10	2020-03-30	2020-05-29	0	1	8.816528	7.515041	20	23.71429	98.39755	109.0235	Wednesday	34027	72	12	2020-04-04	2020-03-15	2020-06-18	2020-04-19	67	87	-8	52	1	1	0	1	1	1	0	1
Pulaski, Virginia, US	51155	Virginia	2020-06-11	2020-03-30	2020-05-29	0	1	8.816528	7.892892	13	22.42857	98.39755	109.0235	Thursday	34027	73	13	2020-04-04	2020-03-15	2020-06-18	2020-04-19	68	88	-7	53	1	1	0	1	1	1	0	1
Pulaski, Virginia, US	51155	Virginia	2020-06-12	2020-03-30	2020-05-29	0	1	8.816528	8.270743	14	21.57143	98.39755	109.0235	Friday	34027	74	14	2020-04-04	2020-03-15	2020-06-18	2020-04-19	69	89	-6	54	1	1	0	1	1	1	0	1
Pulaski, Virginia, US	51155	Virginia	2020-06-13	2020-03-30	2020-05-29	0	1	8.816528	8.522644	19	20.71429	98.39755	109.0235	Saturday	34027	75	15	2020-04-04	2020-03-15	2020-06-18	2020-04-19	70	90	-5	55	1	1	0	1	1	1	0	1
Pulaski, Virginia, US	51155	Virginia	2020-06-14	2020-03-30	2020-05-29	0	1	8.816528	8.648594	35	21	98.39755	109.0235	Sunday	34027	76	16	2020-04-04	2020-03-15	2020-06-18	2020-04-19	71	91	-4	56	1	1	0	1	1	1	0	1
Pulaski, Virginia, US	51155	Virginia	2020-06-15	2020-03-30	2020-05-29	0	1	8.816528	8.732561	36	22.42857	98.39755	109.0235	Monday	34027	77	17	2020-04-04	2020-03-15	2020-06-18	2020-04-19	72	92	-3	57	1	1	0	1	1	1	0	1
Pulaski, Virginia, US	51155	Virginia	2020-06-16	2020-03-30	2020-05-29	0	1	8.816528	8.816528	30	23.85714	98.39755	109.0235	Tuesday	34027	78	18	2020-04-04	2020-03-15	2020-06-18	2020-04-19	73	93	-2	58	1	1	0	1	1	1	0	1
Pulaski, Virginia, US	51155	Virginia	2020-06-17	2020-03-30	2020-05-29	0	1	8.816528	8.816528	29	25.14286	98.39755	109.0235	Wednesday	34027	79	19	2020-04-04	2020-03-15	2020-06-18	2020-04-19	74	94	-1	59	1	1	0	1	1	1	0	1
Pulaski, Virginia, US	51155	Virginia	2020-06-18	2020-03-30	2020-05-29	0	1	9.110412	8.858512	25	26.85714	98.39755	109.0235	Thursday	34027	80	20	2020-04-04	2020-03-15	2020-06-18	2020-04-19	75	95	0	60	1	1	0	1	0	1	0	1
Pulaski, Virginia, US	51155	Virginia	2020-06-19	2020-03-30	2020-05-29	0	1	9.110412	8.900495	19	27.57143	98.39755	109.0235	Friday	34027	81	21	2020-04-04	2020-03-15	2020-06-18	2020-04-19	76	96	1	61	1	1	1	1	0	1	0	1
Pulaski, Virginia, US	51155	Virginia	2020-06-20	2020-03-30	2020-05-29	0	1	10.57983	9.152396	28	28.85714	98.39755	109.0235	Saturday	34027	82	22	2020-04-04	2020-03-15	2020-06-18	2020-04-19	77	97	2	62	1	1	1	1	0	1	0	1
Pulaski, Virginia, US	51155	Virginia	2020-06-21	2020-03-30	2020-05-29	0	1	10.57983	9.404297	31	28.28571	98.39755	109.0235	Sunday	34027	83	23	2020-04-04	2020-03-15	2020-06-18	2020-04-19	78	98	3	63	1	1	1	1	0	1	0	1
Pulaski, Virginia, US	51155	Virginia	2020-06-22	2020-03-30	2020-05-29	0	1	10.57983	9.656197	21	26.14286	98.39755	109.0235	Monday	34027	84	24	2020-04-04	2020-03-15	2020-06-18	2020-04-19	79	99	4	64	1	1	1	1	0	1	0	1
Pulaski, Virginia, US	51155	Virginia	2020-06-23	2020-03-30	2020-05-29	0	1	10.87372	9.950082	25	25.42857	98.39755	109.0235	Tuesday	34027	85	25	2020-04-04	2020-03-15	2020-06-18	2020-04-19	80	100	5	65	1	1	1	1	0	1	0	1
Pulaski, Virginia, US	51155	Virginia	2020-06-24	2020-03-30	2020-05-29	0	1	11.46149	10.32793	24	24.71429	98.39755	109.0235	Wednesday	34027	86	26	2020-04-04	2020-03-15	2020-06-18	2020-04-19	81	101	6	66	1	1	1	1	0	1	0	1
Pulaski, Virginia, US	51155	Virginia	2020-06-25	2020-03-30	2020-05-29	0	1	11.46149	10.6638	20	24	98.39755	109.0235	Thursday	34027	87	27	2020-04-04	2020-03-15	2020-06-18	2020-04-19	82	102	7	67	1	1	1	1	0	1	0	1
Pulaski, Virginia, US	51155	Virginia	2020-06-26	2020-03-30	2020-05-29	0	1	11.46149	10.99967	17	23.71429	98.39755	109.0235	Friday	34027	88	28	2020-04-04	2020-03-15	2020-06-18	2020-04-19	83	103	8	68	1	1	1	1	0	1	0	1
Pulaski, Virginia, US	51155	Virginia	2020-06-27	2020-03-30	2020-05-29	0	1	11.46149	11.12562	32	24.28571	98.39755	109.0235	Saturday	34027	89	29	2020-04-04	2020-03-15	2020-06-18	2020-04-19	84	104	9	69	1	1	1	1	0	1	0	1
Pulaski, Virginia, US	51155	Virginia	2020-06-28	2020-03-30	2020-05-29	0	1	11.46149	11.25157	46	26.42857	98.39755	109.0235	Sunday	34027	90	30	2020-04-04	2020-03-15	2020-06-18	2020-04-19	85	105	10	70	1	1	1	1	0	1	0	1
Pulaski, Virginia, US	51155	Virginia	2020-06-29	2020-03-30	2020-05-29	0	1	13.22479	11.62942	42	29.42857	98.39755	109.0235	Monday	34027	91	31	2020-04-04	2020-03-15	2020-06-18	2020-04-19	86	106	11	71	1	1	1	1	0	1	0	1
Pulaski, Virginia, US	51155	Virginia	2020-06-30	2020-03-30	2020-05-29	0	1	13.22479	11.96529	35	30.85714	98.39755	109.0235	Tuesday	34027	92	32	2020-04-04	2020-03-15	2020-06-18	2020-04-19	87	107	12	72	1	1	1	1	0	1	0	1
Pulaski, Virginia, US	51155	Virginia	2020-07-01	2020-03-30	2020-05-29	0	1	13.51868	12.25917	16	29.71429	98.39755	109.0235	Wednesday	34027	93	33	2020-04-04	2020-03-15	2020-06-18	2020-04-19	88	108	13	73	1	1	1	1	0	1	0	1
Pulaski, Virginia, US	51155	Virginia	2020-07-02	2020-03-30	2020-05-29	0	1	13.51868	12.55306	17	29.28571	98.39755	109.0235	Thursday	34027	94	34	2020-04-04	2020-03-15	2020-06-18	2020-04-19	89	109	14	74	1	1	1	1	0	1	0	1
Pulaski, Virginia, US	51155	Virginia	2020-07-03	2020-03-30	2020-05-29	0	1	14.10644	12.93091	25	30.42857	98.39755	109.0235	Friday	34027	95	35	2020-04-04	2020-03-15	2020-06-18	2020-04-19	90	110	15	75	1	1	1	1	0	1	0	1
Pulaski, Virginia, US	51155	Virginia	2020-07-04	2020-03-30	2020-05-29	0	1	14.10644	13.30876	33	30.57143	98.39755	109.0235	Saturday	34027	96	36	2020-04-04	2020-03-15	2020-06-18	2020-04-19	91	111	16	76	1	1	1	1	0	1	0	1
Pulaski, Virginia, US	51155	Virginia	2020-07-05	2020-03-30	2020-05-29	0	1	14.10644	13.68661	36	29.14286	98.39755	109.0235	Sunday	34027	97	37	2020-04-04	2020-03-15	2020-06-18	2020-04-19	92	112	17	77	1	1	1	1	0	1	0	1
Putnam, Florida, US	12107	Florida	2020-03-01	2020-04-03	2020-05-18	1	0	0	11.45844	37	24.42857	121.7798	102.2014	Sunday	74521	-33	-78	2020-04-08	2020-03-19	2020-06-07	2020-04-08	-38	-18	-98	-38	0	0	0	0	1	0	1	0
Putnam, Florida, US	12107	Florida	2020-03-02	2020-04-03	2020-05-18	1	0	0	10.04223	13	23.71429	121.7798	102.2014	Monday	74521	-32	-77	2020-04-08	2020-03-19	2020-06-07	2020-04-08	-37	-17	-97	-37	0	0	0	0	1	0	1	0
Putnam, Florida, US	12107	Florida	2020-03-03	2020-04-03	2020-05-18	1	0	0	8.368524	10	23.14286	121.7798	102.2014	Tuesday	74521	-31	-76	2020-04-08	2020-03-19	2020-06-07	2020-04-08	-36	-16	-96	-36	0	0	0	0	1	0	1	0
Putnam, Florida, US	12107	Florida	2020-03-04	2020-04-03	2020-05-18	1	0	0	6.437326	11	23.14286	121.7798	102.2014	Wednesday	74521	-30	-75	2020-04-08	2020-03-19	2020-06-07	2020-04-08	-35	-15	-95	-35	0	0	0	0	1	0	1	0
Putnam, Florida, US	12107	Florida	2020-03-05	2020-04-03	2020-05-18	1	0	0	4.377382	12	21.85714	121.7798	102.2014	Thursday	74521	-29	-74	2020-04-08	2020-03-19	2020-06-07	2020-04-08	-34	-14	-94	-34	0	0	0	0	1	0	1	0
Putnam, Florida, US	12107	Florida	2020-03-06	2020-04-03	2020-05-18	1	0	0	2.188691	11	17.85714	121.7798	102.2014	Friday	74521	-28	-73	2020-04-08	2020-03-19	2020-06-07	2020-04-08	-33	-13	-93	-33	0	0	0	0	1	0	1	0
Putnam, Florida, US	12107	Florida	2020-03-07	2020-04-03	2020-05-18	1	0	0	0	25	17	121.7798	102.2014	Saturday	74521	-27	-72	2020-04-08	2020-03-19	2020-06-07	2020-04-08	-32	-12	-92	-32	0	0	0	0	1	0	1	0
Putnam, Florida, US	12107	Florida	2020-03-08	2020-04-03	2020-05-18	1	0	0	0	38	17.14286	121.7798	102.2014	Sunday	74521	-26	-71	2020-04-08	2020-03-19	2020-06-07	2020-04-08	-31	-11	-91	-31	0	0	0	0	1	0	1	0
Putnam, Florida, US	12107	Florida	2020-03-09	2020-04-03	2020-05-18	1	0	0	0	14	17.28571	121.7798	102.2014	Monday	74521	-25	-70	2020-04-08	2020-03-19	2020-06-07	2020-04-08	-30	-10	-90	-30	0	0	0	0	1	0	1	0
Putnam, Florida, US	12107	Florida	2020-03-10	2020-04-03	2020-05-18	1	0	0	0	11	17.42857	121.7798	102.2014	Tuesday	74521	-24	-69	2020-04-08	2020-03-19	2020-06-07	2020-04-08	-29	-9	-89	-29	0	0	0	0	1	0	1	0
Putnam, Florida, US	12107	Florida	2020-03-11	2020-04-03	2020-05-18	1	0	0	0	11	17.42857	121.7798	102.2014	Wednesday	74521	-23	-68	2020-04-08	2020-03-19	2020-06-07	2020-04-08	-28	-8	-88	-28	0	0	0	0	1	0	1	0
Putnam, Florida, US	12107	Florida	2020-03-12	2020-04-03	2020-05-18	1	0	0	0	13	17.57143	121.7798	102.2014	Thursday	74521	-22	-67	2020-04-08	2020-03-19	2020-06-07	2020-04-08	-27	-7	-87	-27	0	0	0	0	1	0	1	0
Putnam, Florida, US	12107	Florida	2020-03-13	2020-04-03	2020-05-18	1	0	0	0	10	17.42857	121.7798	102.2014	Friday	74521	-21	-66	2020-04-08	2020-03-19	2020-06-07	2020-04-08	-26	-6	-86	-26	0	0	0	0	1	0	1	0
Putnam, Florida, US	12107	Florida	2020-03-14	2020-04-03	2020-05-18	1	0	0	0	25	17.42857	121.7798	102.2014	Saturday	74521	-20	-65	2020-04-08	2020-03-19	2020-06-07	2020-04-08	-25	-5	-85	-25	0	0	0	0	1	0	1	0
Putnam, Florida, US	12107	Florida	2020-03-15	2020-04-03	2020-05-18	1	0	0	0	40	17.71429	121.7798	102.2014	Sunday	74521	-19	-64	2020-04-08	2020-03-19	2020-06-07	2020-04-08	-24	-4	-84	-24	0	0	0	0	1	0	1	0
Putnam, Florida, US	12107	Florida	2020-03-16	2020-04-03	2020-05-18	1	0	0	0	20	18.57143	121.7798	102.2014	Monday	74521	-18	-63	2020-04-08	2020-03-19	2020-06-07	2020-04-08	-23	-3	-83	-23	0	0	0	0	1	0	1	0
Putnam, Florida, US	12107	Florida	2020-03-17	2020-04-03	2020-05-18	1	0	0	0	22	20.14286	121.7798	102.2014	Tuesday	74521	-17	-62	2020-04-08	2020-03-19	2020-06-07	2020-04-08	-22	-2	-82	-22	0	0	0	0	1	0	1	0
Putnam, Florida, US	12107	Florida	2020-03-18	2020-04-03	2020-05-18	1	0	0	0	24	22	121.7798	102.2014	Wednesday	74521	-16	-61	2020-04-08	2020-03-19	2020-06-07	2020-04-08	-21	-1	-81	-21	0	0	0	0	1	0	1	0
Putnam, Florida, US	12107	Florida	2020-03-19	2020-04-03	2020-05-18	1	0	0	0	22	23.28571	121.7798	102.2014	Thursday	74521	-15	-60	2020-04-08	2020-03-19	2020-06-07	2020-04-08	-20	0	-80	-20	0	0	0	0	1	0	1	0
Putnam, Florida, US	12107	Florida	2020-03-20	2020-04-03	2020-05-18	1	0	0	0	24	25.28571	121.7798	102.2014	Friday	74521	-14	-59	2020-04-08	2020-03-19	2020-06-07	2020-04-08	-19	1	-79	-19	0	1	0	0	1	0	1	1
Putnam, Florida, US	12107	Florida	2020-03-21	2020-04-03	2020-05-18	1	0	0.1341904	0.01917005	41	27.57143	121.7798	102.2014	Saturday	74521	-13	-58	2020-04-08	2020-03-19	2020-06-07	2020-04-08	-18	2	-78	-18	0	1	0	0	1	0	1	1
Putnam, Florida, US	12107	Florida	2020-03-22	2020-04-03	2020-05-18	1	0	0.2683807	0.05751016	56	29.85714	121.7798	102.2014	Sunday	74521	-12	-57	2020-04-08	2020-03-19	2020-06-07	2020-04-08	-17	3	-77	-17	0	1	0	0	1	0	1	1
Putnam, Florida, US	12107	Florida	2020-03-23	2020-04-03	2020-05-18	1	0	0.2683807	0.09585026	31	31.42857	121.7798	102.2014	Monday	74521	-11	-56	2020-04-08	2020-03-19	2020-06-07	2020-04-08	-16	4	-76	-16	0	1	0	0	1	0	1	1
Putnam, Florida, US	12107	Florida	2020-03-24	2020-04-03	2020-05-18	1	0	0.2683807	0.1341904	33	33	121.7798	102.2014	Tuesday	74521	-10	-55	2020-04-08	2020-03-19	2020-06-07	2020-04-08	-15	5	-75	-15	0	1	0	0	1	0	1	1
Putnam, Florida, US	12107	Florida	2020-03-25	2020-04-03	2020-05-18	1	0	0.5367614	0.2108706	35	34.57143	121.7798	102.2014	Wednesday	74521	-9	-54	2020-04-08	2020-03-19	2020-06-07	2020-04-08	-14	6	-74	-14	0	1	0	0	1	0	1	1
Putnam, Florida, US	12107	Florida	2020-03-26	2020-04-03	2020-05-18	1	0	1.610284	0.4409112	33	36.14286	121.7798	102.2014	Thursday	74521	-8	-53	2020-04-08	2020-03-19	2020-06-07	2020-04-08	-13	7	-73	-13	0	1	0	0	1	0	1	1
Putnam, Florida, US	12107	Florida	2020-03-27	2020-04-03	2020-05-18	1	0	1.610284	0.6709518	27	36.57143	121.7798	102.2014	Friday	74521	-7	-52	2020-04-08	2020-03-19	2020-06-07	2020-04-08	-12	8	-72	-12	0	1	0	0	1	0	1	1
Putnam, Florida, US	12107	Florida	2020-03-28	2020-04-03	2020-05-18	1	0	1.610284	0.8818224	48	37.57143	121.7798	102.2014	Saturday	74521	-6	-51	2020-04-08	2020-03-19	2020-06-07	2020-04-08	-11	9	-71	-11	0	1	0	0	1	0	1	1
Putnam, Florida, US	12107	Florida	2020-03-29	2020-04-03	2020-05-18	1	0	1.610284	1.073523	58	37.85714	121.7798	102.2014	Sunday	74521	-5	-50	2020-04-08	2020-03-19	2020-06-07	2020-04-08	-10	10	-70	-10	0	1	0	0	1	0	1	1
Putnam, Florida, US	12107	Florida	2020-03-30	2020-04-03	2020-05-18	1	0	1.744475	1.284393	37	38.71429	121.7798	102.2014	Monday	74521	-4	-49	2020-04-08	2020-03-19	2020-06-07	2020-04-08	-9	11	-69	-9	0	1	0	0	1	0	1	1
Putnam, Florida, US	12107	Florida	2020-03-31	2020-04-03	2020-05-18	1	0	1.744475	1.495264	34	38.85714	121.7798	102.2014	Tuesday	74521	-3	-48	2020-04-08	2020-03-19	2020-06-07	2020-04-08	-8	12	-68	-8	0	1	0	0	1	0	1	1
Putnam, Florida, US	12107	Florida	2020-04-01	2020-04-03	2020-05-18	1	0	1.744475	1.667795	31	38.28571	121.7798	102.2014	Wednesday	74521	-2	-47	2020-04-08	2020-03-19	2020-06-07	2020-04-08	-7	13	-67	-7	0	1	0	0	1	0	1	1
Putnam, Florida, US	12107	Florida	2020-04-02	2020-04-03	2020-05-18	1	0	1.878665	1.706135	33	38.28571	121.7798	102.2014	Thursday	74521	-1	-46	2020-04-08	2020-03-19	2020-06-07	2020-04-08	-6	14	-66	-6	0	1	0	0	1	0	1	1
Putnam, Florida, US	12107	Florida	2020-04-03	2020-04-03	2020-05-18	1	0	2.012855	1.763645	33	39.14286	121.7798	102.2014	Friday	74521	0	-45	2020-04-08	2020-03-19	2020-06-07	2020-04-08	-5	15	-65	-5	0	1	0	0	1	0	1	1
Putnam, Florida, US	12107	Florida	2020-04-04	2020-04-03	2020-05-18	1	1	2.415427	1.878665	53	39.85714	121.7798	102.2014	Saturday	74521	1	-44	2020-04-08	2020-03-19	2020-06-07	2020-04-08	-4	16	-64	-4	0	1	0	0	1	0	1	1
Putnam, Florida, US	12107	Florida	2020-04-05	2020-04-03	2020-05-18	1	1	2.549617	2.012855	69	41.42857	121.7798	102.2014	Sunday	74521	2	-43	2020-04-08	2020-03-19	2020-06-07	2020-04-08	-3	17	-63	-3	0	1	0	0	1	0	1	1
Putnam, Florida, US	12107	Florida	2020-04-06	2020-04-03	2020-05-18	1	1	2.549617	2.127876	40	41.85714	121.7798	102.2014	Monday	74521	3	-42	2020-04-08	2020-03-19	2020-06-07	2020-04-08	-2	18	-62	-2	0	1	0	0	1	0	1	1
Putnam, Florida, US	12107	Florida	2020-04-07	2020-04-03	2020-05-18	1	1	2.549617	2.242896	38	42.42857	121.7798	102.2014	Tuesday	74521	4	-41	2020-04-08	2020-03-19	2020-06-07	2020-04-08	-1	19	-61	-1	0	1	0	0	1	0	1	1
Putnam, Florida, US	12107	Florida	2020-04-08	2020-04-03	2020-05-18	1	1	2.817998	2.396256	39	43.57143	121.7798	102.2014	Wednesday	74521	5	-40	2020-04-08	2020-03-19	2020-06-07	2020-04-08	0	20	-60	0	0	1	0	0	1	0	0	1
Putnam, Florida, US	12107	Florida	2020-04-09	2020-04-03	2020-05-18	1	1	3.354759	2.607127	39	44.42857	121.7798	102.2014	Thursday	74521	6	-39	2020-04-08	2020-03-19	2020-06-07	2020-04-08	1	21	-59	1	1	1	0	1	1	1	0	1
Putnam, Florida, US	12107	Florida	2020-04-10	2020-04-03	2020-05-18	1	1	3.75733	2.856338	36	44.85714	121.7798	102.2014	Friday	74521	7	-38	2020-04-08	2020-03-19	2020-06-07	2020-04-08	2	22	-58	2	1	1	0	1	1	1	0	1
Putnam, Florida, US	12107	Florida	2020-04-11	2020-04-03	2020-05-18	1	1	3.891521	3.067208	48	44.14286	121.7798	102.2014	Saturday	74521	8	-37	2020-04-08	2020-03-19	2020-06-07	2020-04-08	3	23	-57	3	1	1	0	1	1	1	0	1
Putnam, Florida, US	12107	Florida	2020-04-12	2020-04-03	2020-05-18	1	1	5.770186	3.52729	64	43.42857	121.7798	102.2014	Sunday	74521	9	-36	2020-04-08	2020-03-19	2020-06-07	2020-04-08	4	24	-56	4	1	1	0	1	1	1	0	1
Putnam, Florida, US	12107	Florida	2020-04-13	2020-04-03	2020-05-18	1	1	5.635995	3.968201	41	43.57143	121.7798	102.2014	Monday	74521	10	-35	2020-04-08	2020-03-19	2020-06-07	2020-04-08	5	25	-55	5	1	1	0	1	1	1	0	1
Putnam, Florida, US	12107	Florida	2020-04-14	2020-04-03	2020-05-18	1	1	5.770186	4.428282	42	44.14286	121.7798	102.2014	Tuesday	74521	11	-34	2020-04-08	2020-03-19	2020-06-07	2020-04-08	6	26	-54	6	1	1	0	1	1	1	0	1
Putnam, Florida, US	12107	Florida	2020-04-15	2020-04-03	2020-05-18	1	1	6.172757	4.907533	40	44.28571	121.7798	102.2014	Wednesday	74521	12	-33	2020-04-08	2020-03-19	2020-06-07	2020-04-08	7	27	-53	7	1	1	0	1	1	1	0	1
Putnam, Florida, US	12107	Florida	2020-04-16	2020-04-03	2020-05-18	1	1	6.575328	5.367614	37	44	121.7798	102.2014	Thursday	74521	13	-32	2020-04-08	2020-03-19	2020-06-07	2020-04-08	8	28	-52	8	1	1	0	1	1	1	0	1
Putnam, Florida, US	12107	Florida	2020-04-17	2020-04-03	2020-05-18	1	1	6.977899	5.827696	32	43.42857	121.7798	102.2014	Friday	74521	14	-31	2020-04-08	2020-03-19	2020-06-07	2020-04-08	9	29	-51	9	1	1	0	1	1	1	0	1
Putnam, Florida, US	12107	Florida	2020-04-18	2020-04-03	2020-05-18	1	1	7.38047	6.326117	47	43.28571	121.7798	102.2014	Saturday	74521	15	-30	2020-04-08	2020-03-19	2020-06-07	2020-04-08	10	30	-50	10	1	1	0	1	1	1	0	1
Putnam, Florida, US	12107	Florida	2020-04-19	2020-04-03	2020-05-18	1	1	7.51466	6.575328	60	42.71429	121.7798	102.2014	Sunday	74521	16	-29	2020-04-08	2020-03-19	2020-06-07	2020-04-08	11	31	-49	11	1	1	0	1	1	1	0	1
Putnam, Florida, US	12107	Florida	2020-04-20	2020-04-03	2020-05-18	1	1	7.783041	6.882049	41	42.71429	121.7798	102.2014	Monday	74521	17	-28	2020-04-08	2020-03-19	2020-06-07	2020-04-08	12	32	-48	12	1	1	0	1	1	1	0	1
Putnam, Florida, US	12107	Florida	2020-04-21	2020-04-03	2020-05-18	1	1	7.917231	7.188769	30	41	121.7798	102.2014	Tuesday	74521	18	-27	2020-04-08	2020-03-19	2020-06-07	2020-04-08	13	33	-47	13	1	1	0	1	1	1	0	1
Putnam, Florida, US	12107	Florida	2020-04-22	2020-04-03	2020-05-18	1	1	8.722374	7.553	29	39.42857	121.7798	102.2014	Wednesday	74521	19	-26	2020-04-08	2020-03-19	2020-06-07	2020-04-08	14	34	-46	14	1	1	0	1	1	1	0	1
Putnam, Florida, US	12107	Florida	2020-04-23	2020-04-03	2020-05-18	1	1	10.06428	8.051422	31	38.57143	121.7798	102.2014	Thursday	74521	20	-25	2020-04-08	2020-03-19	2020-06-07	2020-04-08	15	35	-45	15	1	1	0	1	1	1	0	1
Putnam, Florida, US	12107	Florida	2020-04-24	2020-04-03	2020-05-18	1	1	10.86942	8.607353	34	38.85714	121.7798	102.2014	Friday	74521	21	-24	2020-04-08	2020-03-19	2020-06-07	2020-04-08	16	36	-44	16	1	1	0	1	1	1	0	1
Putnam, Florida, US	12107	Florida	2020-04-25	2020-04-03	2020-05-18	1	1	11.1378	9.144115	40	37.85714	121.7798	102.2014	Saturday	74521	22	-23	2020-04-08	2020-03-19	2020-06-07	2020-04-08	17	37	-43	17	1	1	0	1	1	1	0	1
Putnam, Florida, US	12107	Florida	2020-04-26	2020-04-03	2020-05-18	1	1	11.67456	9.738386	49	36.28571	121.7798	102.2014	Sunday	74521	23	-22	2020-04-08	2020-03-19	2020-06-07	2020-04-08	18	38	-42	18	1	1	0	1	1	1	0	1
Putnam, Florida, US	12107	Florida	2020-04-27	2020-04-03	2020-05-18	1	1	11.67456	10.29432	31	34.85714	121.7798	102.2014	Monday	74521	24	-21	2020-04-08	2020-03-19	2020-06-07	2020-04-08	19	39	-41	19	1	1	0	1	1	1	0	1
Putnam, Florida, US	12107	Florida	2020-04-28	2020-04-03	2020-05-18	1	1	13.82161	11.1378	27	34.42857	121.7798	102.2014	Tuesday	74521	25	-20	2020-04-08	2020-03-19	2020-06-07	2020-04-08	20	40	-40	20	1	1	0	1	1	1	0	1
Putnam, Florida, US	12107	Florida	2020-04-29	2020-04-03	2020-05-18	1	1	13.82161	11.86626	29	34.42857	121.7798	102.2014	Wednesday	74521	26	-19	2020-04-08	2020-03-19	2020-06-07	2020-04-08	21	41	-39	21	1	1	0	1	1	1	0	1
Putnam, Florida, US	12107	Florida	2020-04-30	2020-04-03	2020-05-18	1	1	14.22418	12.46053	31	34.42857	121.7798	102.2014	Thursday	74521	27	-18	2020-04-08	2020-03-19	2020-06-07	2020-04-08	22	42	-38	22	1	1	0	1	1	1	0	1
Putnam, Florida, US	12107	Florida	2020-05-01	2020-04-03	2020-05-18	1	1	14.49256	12.97813	18	32.14286	121.7798	102.2014	Friday	74521	28	-17	2020-04-08	2020-03-19	2020-06-07	2020-04-08	23	43	-37	23	1	1	0	1	1	1	0	1
Putnam, Florida, US	12107	Florida	2020-05-02	2020-04-03	2020-05-18	1	1	15.70027	13.62991	36	31.57143	121.7798	102.2014	Saturday	74521	29	-16	2020-04-08	2020-03-19	2020-06-07	2020-04-08	24	44	-36	24	1	1	0	1	1	1	0	1
Putnam, Florida, US	12107	Florida	2020-05-03	2020-04-03	2020-05-18	1	1	16.10284	14.26252	52	32	121.7798	102.2014	Sunday	74521	30	-15	2020-04-08	2020-03-19	2020-06-07	2020-04-08	25	45	-35	25	1	1	0	1	1	1	0	1
Putnam, Florida, US	12107	Florida	2020-05-04	2020-04-03	2020-05-18	1	1	16.23703	14.9143	27	31.42857	121.7798	102.2014	Monday	74521	31	-14	2020-04-08	2020-03-19	2020-06-07	2020-04-08	26	46	-34	26	1	1	0	1	1	1	0	1
Putnam, Florida, US	12107	Florida	2020-05-05	2020-04-03	2020-05-18	1	1	16.10284	15.24019	23	30.85714	121.7798	102.2014	Tuesday	74521	32	-13	2020-04-08	2020-03-19	2020-06-07	2020-04-08	27	47	-33	27	1	1	0	1	1	1	0	1
Putnam, Florida, US	12107	Florida	2020-05-06	2020-04-03	2020-05-18	1	1	16.10284	15.56608	28	30.71429	121.7798	102.2014	Wednesday	74521	33	-12	2020-04-08	2020-03-19	2020-06-07	2020-04-08	28	48	-32	28	1	1	0	1	1	1	0	1
Putnam, Florida, US	12107	Florida	2020-05-07	2020-04-03	2020-05-18	1	1	16.10284	15.83446	22	29.42857	121.7798	102.2014	Thursday	74521	34	-11	2020-04-08	2020-03-19	2020-06-07	2020-04-08	29	49	-31	29	1	1	0	1	1	1	0	1
Putnam, Florida, US	12107	Florida	2020-05-08	2020-04-03	2020-05-18	1	1	16.10284	16.0645	21	29.85714	121.7798	102.2014	Friday	74521	35	-10	2020-04-08	2020-03-19	2020-06-07	2020-04-08	30	50	-30	30	1	1	0	1	1	1	0	1
Putnam, Florida, US	12107	Florida	2020-05-09	2020-04-03	2020-05-18	1	1	16.7738	16.21786	33	29.42857	121.7798	102.2014	Saturday	74521	36	-9	2020-04-08	2020-03-19	2020-06-07	2020-04-08	31	51	-29	31	1	1	0	1	1	1	0	1
Putnam, Florida, US	12107	Florida	2020-05-10	2020-04-03	2020-05-18	1	1	16.90799	16.33288	50	29.14286	121.7798	102.2014	Sunday	74521	37	-8	2020-04-08	2020-03-19	2020-06-07	2020-04-08	32	52	-28	32	1	1	0	1	1	1	0	1
Putnam, Florida, US	12107	Florida	2020-05-11	2020-04-03	2020-05-18	1	1	17.04218	16.4479	29	29.42857	121.7798	102.2014	Monday	74521	38	-7	2020-04-08	2020-03-19	2020-06-07	2020-04-08	33	53	-27	33	1	1	0	1	1	1	0	1
Putnam, Florida, US	12107	Florida	2020-05-12	2020-04-03	2020-05-18	1	1	17.04218	16.58209	21	29.14286	121.7798	102.2014	Tuesday	74521	39	-6	2020-04-08	2020-03-19	2020-06-07	2020-04-08	34	54	-26	34	1	1	0	1	1	1	0	1
Putnam, Florida, US	12107	Florida	2020-05-13	2020-04-03	2020-05-18	1	1	17.04218	16.71629	24	28.57143	121.7798	102.2014	Wednesday	74521	40	-5	2020-04-08	2020-03-19	2020-06-07	2020-04-08	35	55	-25	35	1	1	0	1	1	1	0	1
Putnam, Florida, US	12107	Florida	2020-05-14	2020-04-03	2020-05-18	1	1	17.04218	16.85048	19	28.14286	121.7798	102.2014	Thursday	74521	41	-4	2020-04-08	2020-03-19	2020-06-07	2020-04-08	36	56	-24	36	1	1	0	1	1	1	0	1
Putnam, Florida, US	12107	Florida	2020-05-15	2020-04-03	2020-05-18	1	1	17.04218	16.98467	18	27.71429	121.7798	102.2014	Friday	74521	42	-3	2020-04-08	2020-03-19	2020-06-07	2020-04-08	37	57	-23	37	1	1	0	1	1	1	0	1
Putnam, Florida, US	12107	Florida	2020-05-16	2020-04-03	2020-05-18	1	1	17.17637	17.04218	35	28	121.7798	102.2014	Saturday	74521	43	-2	2020-04-08	2020-03-19	2020-06-07	2020-04-08	38	58	-22	38	1	1	0	1	1	1	0	1
Putnam, Florida, US	12107	Florida	2020-05-17	2020-04-03	2020-05-18	1	1	17.57894	17.13803	47	27.57143	121.7798	102.2014	Sunday	74521	44	-1	2020-04-08	2020-03-19	2020-06-07	2020-04-08	39	59	-21	39	1	1	0	1	1	1	0	1
Putnam, Florida, US	12107	Florida	2020-05-18	2020-04-03	2020-05-18	0	1	17.98151	17.27222	26	27.14286	121.7798	102.2014	Monday	74521	45	0	2020-04-08	2020-03-19	2020-06-07	2020-04-08	40	60	-20	40	1	1	0	1	1	1	0	1
Putnam, Florida, US	12107	Florida	2020-05-19	2020-04-03	2020-05-18	0	1	17.98151	17.40641	25	27.71429	121.7798	102.2014	Tuesday	74521	46	1	2020-04-08	2020-03-19	2020-06-07	2020-04-08	41	61	-19	41	1	1	0	1	1	1	0	1
Putnam, Florida, US	12107	Florida	2020-05-20	2020-04-03	2020-05-18	0	1	18.1157	17.55977	24	27.71429	121.7798	102.2014	Wednesday	74521	47	2	2020-04-08	2020-03-19	2020-06-07	2020-04-08	42	62	-18	42	1	1	0	1	1	1	0	1
Putnam, Florida, US	12107	Florida	2020-05-21	2020-04-03	2020-05-18	0	1	18.24989	17.7323	21	28	121.7798	102.2014	Thursday	74521	48	3	2020-04-08	2020-03-19	2020-06-07	2020-04-08	43	63	-17	43	1	1	0	1	1	1	0	1
Putnam, Florida, US	12107	Florida	2020-05-22	2020-04-03	2020-05-18	0	1	18.51827	17.94317	17	27.85714	121.7798	102.2014	Friday	74521	49	4	2020-04-08	2020-03-19	2020-06-07	2020-04-08	44	64	-16	44	1	1	0	1	1	1	0	1
Putnam, Florida, US	12107	Florida	2020-05-23	2020-04-03	2020-05-18	0	1	18.65246	18.15404	29	27	121.7798	102.2014	Saturday	74521	50	5	2020-04-08	2020-03-19	2020-06-07	2020-04-08	45	65	-15	45	1	1	0	1	1	1	0	1
Putnam, Florida, US	12107	Florida	2020-05-24	2020-04-03	2020-05-18	0	1	18.78665	18.32657	42	26.28571	121.7798	102.2014	Sunday	74521	51	6	2020-04-08	2020-03-19	2020-06-07	2020-04-08	46	66	-14	46	1	1	0	1	1	1	0	1
Putnam, Florida, US	12107	Florida	2020-05-25	2020-04-03	2020-05-18	0	1	19.18922	18.4991	50	29.71429	121.7798	102.2014	Monday	74521	52	7	2020-04-08	2020-03-19	2020-06-07	2020-04-08	47	67	-13	47	1	1	0	1	1	1	0	1
Putnam, Florida, US	12107	Florida	2020-05-26	2020-04-03	2020-05-18	0	1	19.32341	18.6908	25	29.71429	121.7798	102.2014	Tuesday	74521	53	8	2020-04-08	2020-03-19	2020-06-07	2020-04-08	48	68	-12	48	1	1	0	1	1	1	0	1
Putnam, Florida, US	12107	Florida	2020-05-27	2020-04-03	2020-05-18	0	1	19.32341	18.86333	18	28.85714	121.7798	102.2014	Wednesday	74521	54	9	2020-04-08	2020-03-19	2020-06-07	2020-04-08	49	69	-11	49	1	1	0	1	1	1	0	1
Putnam, Florida, US	12107	Florida	2020-05-28	2020-04-03	2020-05-18	0	1	19.99436	19.11254	23	29.14286	121.7798	102.2014	Thursday	74521	55	10	2020-04-08	2020-03-19	2020-06-07	2020-04-08	50	70	-10	50	1	1	0	1	1	1	0	1
Putnam, Florida, US	12107	Florida	2020-05-29	2020-04-03	2020-05-18	0	1	19.99436	19.32341	18	29.28571	121.7798	102.2014	Friday	74521	56	11	2020-04-08	2020-03-19	2020-06-07	2020-04-08	51	71	-9	51	1	1	0	1	1	1	0	1
Putnam, Florida, US	12107	Florida	2020-05-30	2020-04-03	2020-05-18	0	1	20.12855	19.53428	31	29.57143	121.7798	102.2014	Saturday	74521	57	12	2020-04-08	2020-03-19	2020-06-07	2020-04-08	52	72	-8	52	1	1	0	1	1	1	0	1
Putnam, Florida, US	12107	Florida	2020-05-31	2020-04-03	2020-05-18	0	1	20.39694	19.76432	45	30	121.7798	102.2014	Sunday	74521	58	13	2020-04-08	2020-03-19	2020-06-07	2020-04-08	53	73	-7	53	1	1	0	1	1	1	0	1
Putnam, Florida, US	12107	Florida	2020-06-01	2020-04-03	2020-05-18	0	1	20.53113	19.95602	20	25.71429	121.7798	102.2014	Monday	74521	59	14	2020-04-08	2020-03-19	2020-06-07	2020-04-08	54	74	-6	54	1	1	0	1	1	1	0	1
Putnam, Florida, US	12107	Florida	2020-06-02	2020-04-03	2020-05-18	0	1	20.66532	20.14772	22	25.28571	121.7798	102.2014	Tuesday	74521	60	15	2020-04-08	2020-03-19	2020-06-07	2020-04-08	55	75	-5	55	1	1	0	1	1	1	0	1
Putnam, Florida, US	12107	Florida	2020-06-03	2020-04-03	2020-05-18	0	1	20.66532	20.33942	18	25.28571	121.7798	102.2014	Wednesday	74521	61	16	2020-04-08	2020-03-19	2020-06-07	2020-04-08	56	76	-4	56	1	1	0	1	1	1	0	1
Putnam, Florida, US	12107	Florida	2020-06-04	2020-04-03	2020-05-18	0	1	22.14141	20.64615	25	25.57143	121.7798	102.2014	Thursday	74521	62	17	2020-04-08	2020-03-19	2020-06-07	2020-04-08	57	77	-3	57	1	1	0	1	1	1	0	1
Putnam, Florida, US	12107	Florida	2020-06-05	2020-04-03	2020-05-18	0	1	23.08074	21.08706	17	25.42857	121.7798	102.2014	Friday	74521	63	18	2020-04-08	2020-03-19	2020-06-07	2020-04-08	58	78	-2	58	1	1	0	1	1	1	0	1
Putnam, Florida, US	12107	Florida	2020-06-06	2020-04-03	2020-05-18	0	1	23.21493	21.52797	35	26	121.7798	102.2014	Saturday	74521	64	19	2020-04-08	2020-03-19	2020-06-07	2020-04-08	59	79	-1	59	1	1	0	1	1	1	0	1
Putnam, Florida, US	12107	Florida	2020-06-07	2020-04-03	2020-05-18	0	1	23.21493	21.93054	51	26.85714	121.7798	102.2014	Sunday	74521	65	20	2020-04-08	2020-03-19	2020-06-07	2020-04-08	60	80	0	60	1	1	0	1	0	1	0	1
Putnam, Florida, US	12107	Florida	2020-06-08	2020-04-03	2020-05-18	0	1	23.34912	22.33311	24	27.42857	121.7798	102.2014	Monday	74521	66	21	2020-04-08	2020-03-19	2020-06-07	2020-04-08	61	81	1	61	1	1	1	1	0	1	0	1
Putnam, Florida, US	12107	Florida	2020-06-09	2020-04-03	2020-05-18	0	1	23.48331	22.73568	21	27.28571	121.7798	102.2014	Tuesday	74521	67	22	2020-04-08	2020-03-19	2020-06-07	2020-04-08	62	82	2	62	1	1	1	1	0	1	0	1
Putnam, Florida, US	12107	Florida	2020-06-10	2020-04-03	2020-05-18	0	1	23.6175	23.15742	21	27.71429	121.7798	102.2014	Wednesday	74521	68	23	2020-04-08	2020-03-19	2020-06-07	2020-04-08	63	83	3	63	1	1	1	1	0	1	0	1
Putnam, Florida, US	12107	Florida	2020-06-11	2020-04-03	2020-05-18	0	1	24.28846	23.46414	15	26.28571	121.7798	102.2014	Thursday	74521	69	24	2020-04-08	2020-03-19	2020-06-07	2020-04-08	64	84	4	64	1	1	1	1	0	1	0	1
Putnam, Florida, US	12107	Florida	2020-06-12	2020-04-03	2020-05-18	0	1	24.55684	23.67501	15	26	121.7798	102.2014	Friday	74521	70	25	2020-04-08	2020-03-19	2020-06-07	2020-04-08	65	85	5	65	1	1	1	1	0	1	0	1
Putnam, Florida, US	12107	Florida	2020-06-13	2020-04-03	2020-05-18	0	1	24.82522	23.90505	28	25	121.7798	102.2014	Saturday	74521	71	26	2020-04-08	2020-03-19	2020-06-07	2020-04-08	66	86	6	66	1	1	1	1	0	1	0	1
Putnam, Florida, US	12107	Florida	2020-06-14	2020-04-03	2020-05-18	0	1	25.49617	24.23095	40	23.42857	121.7798	102.2014	Sunday	74521	72	27	2020-04-08	2020-03-19	2020-06-07	2020-04-08	67	87	7	67	1	1	1	1	0	1	0	1
Putnam, Florida, US	12107	Florida	2020-06-15	2020-04-03	2020-05-18	0	1	25.63036	24.55684	30	24.28571	121.7798	102.2014	Monday	74521	73	28	2020-04-08	2020-03-19	2020-06-07	2020-04-08	68	88	8	68	1	1	1	1	0	1	0	1
Putnam, Florida, US	12107	Florida	2020-06-16	2020-04-03	2020-05-18	0	1	26.56969	24.99775	23	24.57143	121.7798	102.2014	Tuesday	74521	74	29	2020-04-08	2020-03-19	2020-06-07	2020-04-08	69	89	9	69	1	1	1	1	0	1	0	1
Putnam, Florida, US	12107	Florida	2020-06-17	2020-04-03	2020-05-18	0	1	27.50902	25.55368	23	24.85714	121.7798	102.2014	Wednesday	74521	75	30	2020-04-08	2020-03-19	2020-06-07	2020-04-08	70	90	10	70	1	1	1	1	0	1	0	1
Putnam, Florida, US	12107	Florida	2020-06-18	2020-04-03	2020-05-18	0	1	28.04579	26.09044	22	25.85714	121.7798	102.2014	Thursday	74521	76	31	2020-04-08	2020-03-19	2020-06-07	2020-04-08	71	91	11	71	1	1	1	1	0	1	0	1
Putnam, Florida, US	12107	Florida	2020-06-19	2020-04-03	2020-05-18	0	1	28.58255	26.66554	19	26.42857	121.7798	102.2014	Friday	74521	77	32	2020-04-08	2020-03-19	2020-06-07	2020-04-08	72	92	12	72	1	1	1	1	0	1	0	1
Putnam, Florida, US	12107	Florida	2020-06-20	2020-04-03	2020-05-18	0	1	29.65607	27.35566	28	26.42857	121.7798	102.2014	Saturday	74521	78	33	2020-04-08	2020-03-19	2020-06-07	2020-04-08	73	93	13	73	1	1	1	1	0	1	0	1
Putnam, Florida, US	12107	Florida	2020-06-21	2020-04-03	2020-05-18	0	1	31.80312	28.25666	33	25.42857	121.7798	102.2014	Sunday	74521	79	34	2020-04-08	2020-03-19	2020-06-07	2020-04-08	74	94	14	74	1	1	1	1	0	1	0	1
Putnam, Florida, US	12107	Florida	2020-06-22	2020-04-03	2020-05-18	0	1	31.93731	29.15765	29	25.28571	121.7798	102.2014	Monday	74521	80	35	2020-04-08	2020-03-19	2020-06-07	2020-04-08	75	95	15	75	1	1	1	1	0	1	0	1
Putnam, Florida, US	12107	Florida	2020-06-23	2020-04-03	2020-05-18	0	1	32.47407	30.00113	24	25.42857	121.7798	102.2014	Tuesday	74521	81	36	2020-04-08	2020-03-19	2020-06-07	2020-04-08	76	96	16	76	1	1	1	1	0	1	0	1
Putnam, Florida, US	12107	Florida	2020-06-24	2020-04-03	2020-05-18	0	1	35.02368	31.07465	24	25.57143	121.7798	102.2014	Wednesday	74521	82	37	2020-04-08	2020-03-19	2020-06-07	2020-04-08	77	97	17	77	1	1	1	1	0	1	0	1
Putnam, Florida, US	12107	Florida	2020-06-25	2020-04-03	2020-05-18	0	1	36.36559	32.2632	23	25.71429	121.7798	102.2014	Thursday	74521	83	38	2020-04-08	2020-03-19	2020-06-07	2020-04-08	78	98	18	78	1	1	1	1	0	1	0	1
Putnam, Florida, US	12107	Florida	2020-06-26	2020-04-03	2020-05-18	0	1	38.24425	33.64344	20	25.85714	121.7798	102.2014	Friday	74521	84	39	2020-04-08	2020-03-19	2020-06-07	2020-04-08	79	99	19	79	1	1	1	1	0	1	0	1
Putnam, Florida, US	12107	Florida	2020-06-27	2020-04-03	2020-05-18	0	1	39.85454	35.10036	36	27	121.7798	102.2014	Saturday	74521	85	40	2020-04-08	2020-03-19	2020-06-07	2020-04-08	80	100	20	80	1	1	1	1	0	1	0	1
Putnam, Florida, US	12107	Florida	2020-06-28	2020-04-03	2020-05-18	0	1	42.67254	36.65314	42	28.28571	121.7798	102.2014	Sunday	74521	86	41	2020-04-08	2020-03-19	2020-06-07	2020-04-08	81	101	21	81	1	1	1	1	0	1	0	1
Putnam, Florida, US	12107	Florida	2020-06-29	2020-04-03	2020-05-18	0	1	43.88025	38.35927	38	29.57143	121.7798	102.2014	Monday	74521	87	42	2020-04-08	2020-03-19	2020-06-07	2020-04-08	82	102	22	82	1	1	1	1	0	1	0	1
Putnam, Florida, US	12107	Florida	2020-06-30	2020-04-03	2020-05-18	0	1	45.49053	40.21877	32	30.71429	121.7798	102.2014	Tuesday	74521	88	43	2020-04-08	2020-03-19	2020-06-07	2020-04-08	83	103	23	83	1	1	1	1	0	1	0	1
Putnam, Florida, US	12107	Florida	2020-07-01	2020-04-03	2020-05-18	0	1	51.12653	42.51917	26	31	121.7798	102.2014	Wednesday	74521	89	44	2020-04-08	2020-03-19	2020-06-07	2020-04-08	84	104	24	84	1	1	1	1	0	1	0	1
Putnam, Florida, US	12107	Florida	2020-07-02	2020-04-03	2020-05-18	0	1	58.10443	45.62472	25	31.28571	121.7798	102.2014	Thursday	74521	90	45	2020-04-08	2020-03-19	2020-06-07	2020-04-08	85	105	25	85	1	1	1	1	0	1	0	1
Putnam, Florida, US	12107	Florida	2020-07-03	2020-04-03	2020-05-18	0	1	65.61909	49.53541	31	32.85714	121.7798	102.2014	Friday	74521	91	46	2020-04-08	2020-03-19	2020-06-07	2020-04-08	86	106	26	86	1	1	1	1	0	1	0	1
Putnam, Florida, US	12107	Florida	2020-07-04	2020-04-03	2020-05-18	0	1	69.24223	53.73366	44	34	121.7798	102.2014	Saturday	74521	92	47	2020-04-08	2020-03-19	2020-06-07	2020-04-08	87	107	27	87	1	1	1	1	0	1	0	1
Putnam, Florida, US	12107	Florida	2020-07-05	2020-04-03	2020-05-18	0	1	72.4628	57.98941	44	34.28571	121.7798	102.2014	Sunday	74521	93	48	2020-04-08	2020-03-19	2020-06-07	2020-04-08	88	108	28	88	1	1	1	1	0	1	0	1
Putnam, Georgia, US	13237	Georgia	2020-03-01	2020-04-03	2020-05-01	1	0	0	51.7208	35	33.85714	99.58789	61.56588	Sunday	22119	-33	-61	2020-04-08	2020-03-19	2020-05-21	2020-03-22	-38	-18	-81	-21	0	0	0	0	1	0	1	0
Putnam, Georgia, US	13237	Georgia	2020-03-02	2020-04-03	2020-05-01	1	0	0	45.22215	18	31.85714	99.58789	61.56588	Monday	22119	-32	-60	2020-04-08	2020-03-19	2020-05-21	2020-03-22	-37	-17	-80	-20	0	0	0	0	1	0	1	0
Putnam, Georgia, US	13237	Georgia	2020-03-03	2020-04-03	2020-05-01	1	0	0	37.91836	20	31	99.58789	61.56588	Tuesday	22119	-31	-59	2020-04-08	2020-03-19	2020-05-21	2020-03-22	-36	-16	-79	-19	0	0	0	0	1	0	1	0
Putnam, Georgia, US	13237	Georgia	2020-03-04	2020-04-03	2020-05-01	1	0	0	29.61773	22	30.57143	99.58789	61.56588	Wednesday	22119	-30	-58	2020-04-08	2020-03-19	2020-05-21	2020-03-22	-35	-15	-78	-18	0	0	0	0	1	0	1	0
Putnam, Georgia, US	13237	Georgia	2020-03-05	2020-04-03	2020-05-01	1	0	0	20.24357	24	29.57143	99.58789	61.56588	Thursday	22119	-29	-57	2020-04-08	2020-03-19	2020-05-21	2020-03-22	-34	-14	-77	-17	0	0	0	0	1	0	1	0
Putnam, Georgia, US	13237	Georgia	2020-03-06	2020-04-03	2020-05-01	1	0	0	10.35183	10	24.71429	99.58789	61.56588	Friday	22119	-28	-56	2020-04-08	2020-03-19	2020-05-21	2020-03-22	-33	-13	-76	-16	0	0	0	0	1	0	1	0
Putnam, Georgia, US	13237	Georgia	2020-03-07	2020-04-03	2020-05-01	1	0	0	0	18	21	99.58789	61.56588	Saturday	22119	-27	-55	2020-04-08	2020-03-19	2020-05-21	2020-03-22	-32	-12	-75	-15	0	0	0	0	1	0	1	0
Putnam, Georgia, US	13237	Georgia	2020-03-08	2020-04-03	2020-05-01	1	0	0	0	33	20.71429	99.58789	61.56588	Sunday	22119	-26	-54	2020-04-08	2020-03-19	2020-05-21	2020-03-22	-31	-11	-74	-14	0	0	0	0	1	0	1	0
Putnam, Georgia, US	13237	Georgia	2020-03-09	2020-04-03	2020-05-01	1	0	0	0	15	20.28571	99.58789	61.56588	Monday	22119	-25	-53	2020-04-08	2020-03-19	2020-05-21	2020-03-22	-30	-10	-73	-13	0	0	0	0	1	0	1	0
Putnam, Georgia, US	13237	Georgia	2020-03-10	2020-04-03	2020-05-01	1	0	0	0	18	20	99.58789	61.56588	Tuesday	22119	-24	-52	2020-04-08	2020-03-19	2020-05-21	2020-03-22	-29	-9	-72	-12	0	0	0	0	1	0	1	0
Putnam, Georgia, US	13237	Georgia	2020-03-11	2020-04-03	2020-05-01	1	0	0	0	18	19.42857	99.58789	61.56588	Wednesday	22119	-23	-51	2020-04-08	2020-03-19	2020-05-21	2020-03-22	-28	-8	-71	-11	0	0	0	0	1	0	1	0
Putnam, Georgia, US	13237	Georgia	2020-03-12	2020-04-03	2020-05-01	1	0	0	0	11	17.57143	99.58789	61.56588	Thursday	22119	-22	-50	2020-04-08	2020-03-19	2020-05-21	2020-03-22	-27	-7	-70	-10	0	0	0	0	1	0	1	0
Putnam, Georgia, US	13237	Georgia	2020-03-13	2020-04-03	2020-05-01	1	0	0	0	12	17.85714	99.58789	61.56588	Friday	22119	-21	-49	2020-04-08	2020-03-19	2020-05-21	2020-03-22	-26	-6	-69	-9	0	0	0	0	1	0	1	0
Putnam, Georgia, US	13237	Georgia	2020-03-14	2020-04-03	2020-05-01	1	0	0	0	24	18.71429	99.58789	61.56588	Saturday	22119	-20	-48	2020-04-08	2020-03-19	2020-05-21	2020-03-22	-25	-5	-68	-8	0	0	0	0	1	0	1	0
Putnam, Georgia, US	13237	Georgia	2020-03-15	2020-04-03	2020-05-01	1	0	0	0	48	20.85714	99.58789	61.56588	Sunday	22119	-19	-47	2020-04-08	2020-03-19	2020-05-21	2020-03-22	-24	-4	-67	-7	0	0	0	0	1	0	1	0
Putnam, Georgia, US	13237	Georgia	2020-03-16	2020-04-03	2020-05-01	1	0	0	0	19	21.42857	99.58789	61.56588	Monday	22119	-18	-46	2020-04-08	2020-03-19	2020-05-21	2020-03-22	-23	-3	-66	-6	0	0	0	0	1	0	1	0
Putnam, Georgia, US	13237	Georgia	2020-03-17	2020-04-03	2020-05-01	1	0	0	0	19	21.57143	99.58789	61.56588	Tuesday	22119	-17	-45	2020-04-08	2020-03-19	2020-05-21	2020-03-22	-22	-2	-65	-5	0	0	0	0	1	0	1	0
Putnam, Georgia, US	13237	Georgia	2020-03-18	2020-04-03	2020-05-01	1	0	0	0	23	22.28571	99.58789	61.56588	Wednesday	22119	-16	-44	2020-04-08	2020-03-19	2020-05-21	2020-03-22	-21	-1	-64	-4	0	0	0	0	1	0	1	0
Putnam, Georgia, US	13237	Georgia	2020-03-19	2020-04-03	2020-05-01	1	0	0	0	25	24.28571	99.58789	61.56588	Thursday	22119	-15	-43	2020-04-08	2020-03-19	2020-05-21	2020-03-22	-20	0	-63	-3	0	0	0	0	1	0	1	0
Putnam, Georgia, US	13237	Georgia	2020-03-20	2020-04-03	2020-05-01	1	0	0	0	19	25.28571	99.58789	61.56588	Friday	22119	-14	-42	2020-04-08	2020-03-19	2020-05-21	2020-03-22	-19	1	-62	-2	0	1	0	0	1	0	1	1
Putnam, Georgia, US	13237	Georgia	2020-03-21	2020-04-03	2020-05-01	1	0	0	0	35	26.85714	99.58789	61.56588	Saturday	22119	-13	-41	2020-04-08	2020-03-19	2020-05-21	2020-03-22	-18	2	-61	-1	0	1	0	0	1	0	1	1
Putnam, Georgia, US	13237	Georgia	2020-03-22	2020-04-03	2020-05-01	1	0	0	0	58	28.28571	99.58789	61.56588	Sunday	22119	-12	-40	2020-04-08	2020-03-19	2020-05-21	2020-03-22	-17	3	-60	0	0	1	0	0	1	0	0	1
Putnam, Georgia, US	13237	Georgia	2020-03-23	2020-04-03	2020-05-01	1	0	0	0	39	31.14286	99.58789	61.56588	Monday	22119	-11	-39	2020-04-08	2020-03-19	2020-05-21	2020-03-22	-16	4	-59	1	0	1	0	1	1	0	0	1
Putnam, Georgia, US	13237	Georgia	2020-03-24	2020-04-03	2020-05-01	1	0	0	0	35	33.42857	99.58789	61.56588	Tuesday	22119	-10	-38	2020-04-08	2020-03-19	2020-05-21	2020-03-22	-15	5	-58	2	0	1	0	1	1	0	0	1
Putnam, Georgia, US	13237	Georgia	2020-03-25	2020-04-03	2020-05-01	1	0	0	0	28	34.14286	99.58789	61.56588	Wednesday	22119	-9	-37	2020-04-08	2020-03-19	2020-05-21	2020-03-22	-14	6	-57	3	0	1	0	1	1	0	0	1
Putnam, Georgia, US	13237	Georgia	2020-03-26	2020-04-03	2020-05-01	1	0	0	0	28	34.57143	99.58789	61.56588	Thursday	22119	-8	-36	2020-04-08	2020-03-19	2020-05-21	2020-03-22	-13	7	-56	4	0	1	0	1	1	0	0	1
Putnam, Georgia, US	13237	Georgia	2020-03-27	2020-04-03	2020-05-01	1	0	0	0	30	36.14286	99.58789	61.56588	Friday	22119	-7	-35	2020-04-08	2020-03-19	2020-05-21	2020-03-22	-12	8	-55	5	0	1	0	1	1	0	0	1
Putnam, Georgia, US	13237	Georgia	2020-03-28	2020-04-03	2020-05-01	1	0	0	0	42	37.14286	99.58789	61.56588	Saturday	22119	-6	-34	2020-04-08	2020-03-19	2020-05-21	2020-03-22	-11	9	-54	6	0	1	0	1	1	0	0	1
Putnam, Georgia, US	13237	Georgia	2020-03-29	2020-04-03	2020-05-01	1	0	0	0	53	36.42857	99.58789	61.56588	Sunday	22119	-5	-33	2020-04-08	2020-03-19	2020-05-21	2020-03-22	-10	10	-53	7	0	1	0	1	1	0	0	1
Putnam, Georgia, US	13237	Georgia	2020-03-30	2020-04-03	2020-05-01	1	0	0	0	29	35	99.58789	61.56588	Monday	22119	-4	-32	2020-04-08	2020-03-19	2020-05-21	2020-03-22	-9	11	-52	8	0	1	0	1	1	0	0	1
Putnam, Georgia, US	13237	Georgia	2020-03-31	2020-04-03	2020-05-01	1	0	0	0	43	36.14286	99.58789	61.56588	Tuesday	22119	-3	-31	2020-04-08	2020-03-19	2020-05-21	2020-03-22	-8	12	-51	9	0	1	0	1	1	0	0	1
Putnam, Georgia, US	13237	Georgia	2020-04-01	2020-04-03	2020-05-01	1	0	0	0	29	36.28571	99.58789	61.56588	Wednesday	22119	-2	-30	2020-04-08	2020-03-19	2020-05-21	2020-03-22	-7	13	-50	10	0	1	0	1	1	0	0	1
Putnam, Georgia, US	13237	Georgia	2020-04-02	2020-04-03	2020-05-01	1	0	0.9042	0.1291714	27	36.14286	99.58789	61.56588	Thursday	22119	-1	-29	2020-04-08	2020-03-19	2020-05-21	2020-03-22	-6	14	-49	11	0	1	0	1	1	0	0	1
Putnam, Georgia, US	13237	Georgia	2020-04-03	2020-04-03	2020-05-01	1	0	0.9042	0.2583429	27	35.71429	99.58789	61.56588	Friday	22119	0	-28	2020-04-08	2020-03-19	2020-05-21	2020-03-22	-5	15	-48	12	0	1	0	1	1	0	0	1
Putnam, Georgia, US	13237	Georgia	2020-04-04	2020-04-03	2020-05-01	1	1	0.9042	0.3875143	43	35.85714	99.58789	61.56588	Saturday	22119	1	-27	2020-04-08	2020-03-19	2020-05-21	2020-03-22	-4	16	-47	13	0	1	0	1	1	0	0	1
Putnam, Georgia, US	13237	Georgia	2020-04-05	2020-04-03	2020-05-01	1	1	0.9042	0.5166857	59	36.71429	99.58789	61.56588	Sunday	22119	2	-26	2020-04-08	2020-03-19	2020-05-21	2020-03-22	-3	17	-46	14	0	1	0	1	1	0	0	1
Putnam, Georgia, US	13237	Georgia	2020-04-06	2020-04-03	2020-05-01	1	1	1.3563	0.7104429	38	38	99.58789	61.56588	Monday	22119	3	-25	2020-04-08	2020-03-19	2020-05-21	2020-03-22	-2	18	-45	15	0	1	0	1	1	0	0	1
Putnam, Georgia, US	13237	Georgia	2020-04-07	2020-04-03	2020-05-01	1	1	2.2605	1.033371	42	37.85714	99.58789	61.56588	Tuesday	22119	4	-24	2020-04-08	2020-03-19	2020-05-21	2020-03-22	-1	19	-44	16	0	1	0	1	1	0	0	1
Putnam, Georgia, US	13237	Georgia	2020-04-08	2020-04-03	2020-05-01	1	1	2.2605	1.3563	40	39.42857	99.58789	61.56588	Wednesday	22119	5	-23	2020-04-08	2020-03-19	2020-05-21	2020-03-22	0	20	-43	17	0	1	0	1	1	0	0	1
Putnam, Georgia, US	13237	Georgia	2020-04-09	2020-04-03	2020-05-01	1	1	2.2605	1.550057	32	40.14286	99.58789	61.56588	Thursday	22119	6	-22	2020-04-08	2020-03-19	2020-05-21	2020-03-22	1	21	-42	18	1	1	0	1	1	1	0	1
Putnam, Georgia, US	13237	Georgia	2020-04-10	2020-04-03	2020-05-01	1	1	2.2605	1.743814	26	40	99.58789	61.56588	Friday	22119	7	-21	2020-04-08	2020-03-19	2020-05-21	2020-03-22	2	22	-41	19	1	1	0	1	1	1	0	1
Putnam, Georgia, US	13237	Georgia	2020-04-11	2020-04-03	2020-05-01	1	1	2.2605	1.937571	47	40.57143	99.58789	61.56588	Saturday	22119	8	-20	2020-04-08	2020-03-19	2020-05-21	2020-03-22	3	23	-40	20	1	1	0	1	1	1	0	1
Putnam, Georgia, US	13237	Georgia	2020-04-12	2020-04-03	2020-05-01	1	1	2.7126	2.195914	73	42.57143	99.58789	61.56588	Sunday	22119	9	-19	2020-04-08	2020-03-19	2020-05-21	2020-03-22	4	24	-39	21	1	1	0	1	1	1	0	1
Putnam, Georgia, US	13237	Georgia	2020-04-13	2020-04-03	2020-05-01	1	1	3.1647	2.454257	39	42.71429	99.58789	61.56588	Monday	22119	10	-18	2020-04-08	2020-03-19	2020-05-21	2020-03-22	5	25	-38	22	1	1	0	1	1	1	0	1
Putnam, Georgia, US	13237	Georgia	2020-04-14	2020-04-03	2020-05-01	1	1	5.4252	2.906357	31	41.14286	99.58789	61.56588	Tuesday	22119	11	-17	2020-04-08	2020-03-19	2020-05-21	2020-03-22	6	26	-37	23	1	1	0	1	1	1	0	1
Putnam, Georgia, US	13237	Georgia	2020-04-15	2020-04-03	2020-05-01	1	1	5.4252	3.358457	23	38.71429	99.58789	61.56588	Wednesday	22119	12	-16	2020-04-08	2020-03-19	2020-05-21	2020-03-22	7	27	-36	24	1	1	0	1	1	1	0	1
Putnam, Georgia, US	13237	Georgia	2020-04-16	2020-04-03	2020-05-01	1	1	6.3294	3.939729	34	39	99.58789	61.56588	Thursday	22119	13	-15	2020-04-08	2020-03-19	2020-05-21	2020-03-22	8	28	-35	25	1	1	0	1	1	1	0	1
Putnam, Georgia, US	13237	Georgia	2020-04-17	2020-04-03	2020-05-01	1	1	6.3294	4.521	25	38.85714	99.58789	61.56588	Friday	22119	14	-14	2020-04-08	2020-03-19	2020-05-21	2020-03-22	9	29	-34	26	1	1	0	1	1	1	0	1
Putnam, Georgia, US	13237	Georgia	2020-04-18	2020-04-03	2020-05-01	1	1	8.1378	5.360614	45	38.57143	99.58789	61.56588	Saturday	22119	15	-13	2020-04-08	2020-03-19	2020-05-21	2020-03-22	10	30	-33	27	1	1	0	1	1	1	0	1
Putnam, Georgia, US	13237	Georgia	2020-04-19	2020-04-03	2020-05-01	1	1	9.4941	6.3294	70	38.14286	99.58789	61.56588	Sunday	22119	16	-12	2020-04-08	2020-03-19	2020-05-21	2020-03-22	11	31	-32	28	1	1	0	1	1	1	0	1
Putnam, Georgia, US	13237	Georgia	2020-04-20	2020-04-03	2020-05-01	1	1	11.3025	7.491943	31	37	99.58789	61.56588	Monday	22119	17	-11	2020-04-08	2020-03-19	2020-05-21	2020-03-22	12	32	-31	29	1	1	0	1	1	1	0	1
Putnam, Georgia, US	13237	Georgia	2020-04-21	2020-04-03	2020-05-01	1	1	11.7546	8.396143	25	36.14286	99.58789	61.56588	Tuesday	22119	18	-10	2020-04-08	2020-03-19	2020-05-21	2020-03-22	13	33	-30	30	1	1	0	1	1	1	0	1
Putnam, Georgia, US	13237	Georgia	2020-04-22	2020-04-03	2020-05-01	1	1	12.2067	9.364929	26	36.57143	99.58789	61.56588	Wednesday	22119	19	-9	2020-04-08	2020-03-19	2020-05-21	2020-03-22	14	34	-29	31	1	1	0	1	1	1	0	1
Putnam, Georgia, US	13237	Georgia	2020-04-23	2020-04-03	2020-05-01	1	1	13.1109	10.33371	46	38.28571	99.58789	61.56588	Thursday	22119	20	-8	2020-04-08	2020-03-19	2020-05-21	2020-03-22	15	35	-28	32	1	1	0	1	1	1	0	1
Putnam, Georgia, US	13237	Georgia	2020-04-24	2020-04-03	2020-05-01	1	1	14.0151	11.43167	22	37.85714	99.58789	61.56588	Friday	22119	21	-7	2020-04-08	2020-03-19	2020-05-21	2020-03-22	16	36	-27	33	1	1	0	1	1	1	0	1
Putnam, Georgia, US	13237	Georgia	2020-04-25	2020-04-03	2020-05-01	1	1	14.0151	12.27129	32	36	99.58789	61.56588	Saturday	22119	22	-6	2020-04-08	2020-03-19	2020-05-21	2020-03-22	17	37	-26	34	1	1	0	1	1	1	0	1
Putnam, Georgia, US	13237	Georgia	2020-04-26	2020-04-03	2020-05-01	1	1	14.0151	12.91714	49	33	99.58789	61.56588	Sunday	22119	23	-5	2020-04-08	2020-03-19	2020-05-21	2020-03-22	18	38	-25	35	1	1	0	1	1	1	0	1
Putnam, Georgia, US	13237	Georgia	2020-04-27	2020-04-03	2020-05-01	1	1	16.7277	13.69217	20	31.42857	99.58789	61.56588	Monday	22119	24	-4	2020-04-08	2020-03-19	2020-05-21	2020-03-22	19	39	-24	36	1	1	0	1	1	1	0	1
Putnam, Georgia, US	13237	Georgia	2020-04-28	2020-04-03	2020-05-01	1	1	16.7277	14.40261	31	32.28571	99.58789	61.56588	Tuesday	22119	25	-3	2020-04-08	2020-03-19	2020-05-21	2020-03-22	20	40	-23	37	1	1	0	1	1	1	0	1
Putnam, Georgia, US	13237	Georgia	2020-04-29	2020-04-03	2020-05-01	1	1	16.7277	15.04847	28	32.57143	99.58789	61.56588	Wednesday	22119	26	-2	2020-04-08	2020-03-19	2020-05-21	2020-03-22	21	41	-22	38	1	1	0	1	1	1	0	1
Putnam, Georgia, US	13237	Georgia	2020-04-30	2020-04-03	2020-05-01	1	1	18.084	15.75891	23	29.28571	99.58789	61.56588	Thursday	22119	27	-1	2020-04-08	2020-03-19	2020-05-21	2020-03-22	22	42	-21	39	1	1	0	1	1	1	0	1
Putnam, Georgia, US	13237	Georgia	2020-05-01	2020-04-03	2020-05-01	0	1	18.9882	16.46936	14	28.14286	99.58789	61.56588	Friday	22119	28	0	2020-04-08	2020-03-19	2020-05-21	2020-03-22	23	43	-20	40	1	1	0	1	1	1	0	1
Putnam, Georgia, US	13237	Georgia	2020-05-02	2020-04-03	2020-05-01	0	1	18.9882	17.1798	33	28.28571	99.58789	61.56588	Saturday	22119	29	1	2020-04-08	2020-03-19	2020-05-21	2020-03-22	24	44	-19	41	1	1	0	1	1	1	0	1
Putnam, Georgia, US	13237	Georgia	2020-05-03	2020-04-03	2020-05-01	0	1	18.5361	17.82566	44	27.57143	99.58789	61.56588	Sunday	22119	30	2	2020-04-08	2020-03-19	2020-05-21	2020-03-22	25	45	-18	42	1	1	0	1	1	1	0	1
Putnam, Georgia, US	13237	Georgia	2020-05-04	2020-04-03	2020-05-01	0	1	20.7966	18.40693	23	28	99.58789	61.56588	Monday	22119	31	3	2020-04-08	2020-03-19	2020-05-21	2020-03-22	26	46	-17	43	1	1	0	1	1	1	0	1
Putnam, Georgia, US	13237	Georgia	2020-05-05	2020-04-03	2020-05-01	0	1	22.1529	19.18196	19	26.28571	99.58789	61.56588	Tuesday	22119	32	4	2020-04-08	2020-03-19	2020-05-21	2020-03-22	27	47	-16	44	1	1	0	1	1	1	0	1
Putnam, Georgia, US	13237	Georgia	2020-05-06	2020-04-03	2020-05-01	0	1	23.0571	20.08616	18	24.85714	99.58789	61.56588	Wednesday	22119	33	5	2020-04-08	2020-03-19	2020-05-21	2020-03-22	28	48	-15	45	1	1	0	1	1	1	0	1
Putnam, Georgia, US	13237	Georgia	2020-05-07	2020-04-03	2020-05-01	0	1	23.5092	20.86119	21	24.57143	99.58789	61.56588	Thursday	22119	34	6	2020-04-08	2020-03-19	2020-05-21	2020-03-22	29	49	-14	46	1	1	0	1	1	1	0	1
Putnam, Georgia, US	13237	Georgia	2020-05-08	2020-04-03	2020-05-01	0	1	24.4134	21.63621	23	25.85714	99.58789	61.56588	Friday	22119	35	7	2020-04-08	2020-03-19	2020-05-21	2020-03-22	30	50	-13	47	1	1	0	1	1	1	0	1
Putnam, Georgia, US	13237	Georgia	2020-05-09	2020-04-03	2020-05-01	0	1	24.8655	22.47583	25	24.71429	99.58789	61.56588	Saturday	22119	36	8	2020-04-08	2020-03-19	2020-05-21	2020-03-22	31	51	-12	48	1	1	0	1	1	1	0	1
Putnam, Georgia, US	13237	Georgia	2020-05-10	2020-04-03	2020-05-01	0	1	24.8655	23.38003	48	25.28571	99.58789	61.56588	Sunday	22119	37	9	2020-04-08	2020-03-19	2020-05-21	2020-03-22	32	52	-11	49	1	1	0	1	1	1	0	1
Putnam, Georgia, US	13237	Georgia	2020-05-11	2020-04-03	2020-05-01	0	1	26.2218	24.15506	20	24.85714	99.58789	61.56588	Monday	22119	38	10	2020-04-08	2020-03-19	2020-05-21	2020-03-22	33	53	-10	50	1	1	0	1	1	1	0	1
Putnam, Georgia, US	13237	Georgia	2020-05-12	2020-04-03	2020-05-01	0	1	26.6739	24.80091	25	25.71429	99.58789	61.56588	Tuesday	22119	39	11	2020-04-08	2020-03-19	2020-05-21	2020-03-22	34	54	-9	51	1	1	0	1	1	1	0	1
Putnam, Georgia, US	13237	Georgia	2020-05-13	2020-04-03	2020-05-01	0	1	26.6739	25.3176	17	25.57143	99.58789	61.56588	Wednesday	22119	40	12	2020-04-08	2020-03-19	2020-05-21	2020-03-22	35	55	-8	52	1	1	0	1	1	1	0	1
Putnam, Georgia, US	13237	Georgia	2020-05-14	2020-04-03	2020-05-01	0	1	27.126	25.83429	25	26.14286	99.58789	61.56588	Thursday	22119	41	13	2020-04-08	2020-03-19	2020-05-21	2020-03-22	36	56	-7	53	1	1	0	1	1	1	0	1
Putnam, Georgia, US	13237	Georgia	2020-05-15	2020-04-03	2020-05-01	0	1	28.0302	26.35097	19	25.57143	99.58789	61.56588	Friday	22119	42	14	2020-04-08	2020-03-19	2020-05-21	2020-03-22	37	57	-6	54	1	1	0	1	1	1	0	1
Putnam, Georgia, US	13237	Georgia	2020-05-16	2020-04-03	2020-05-01	0	1	34.8117	27.77186	33	26.71429	99.58789	61.56588	Saturday	22119	43	15	2020-04-08	2020-03-19	2020-05-21	2020-03-22	38	58	-5	55	1	1	0	1	1	1	0	1
Putnam, Georgia, US	13237	Georgia	2020-05-17	2020-04-03	2020-05-01	0	1	34.8117	29.19274	43	26	99.58789	61.56588	Sunday	22119	44	16	2020-04-08	2020-03-19	2020-05-21	2020-03-22	39	59	-4	56	1	1	0	1	1	1	0	1
Putnam, Georgia, US	13237	Georgia	2020-05-18	2020-04-03	2020-05-01	0	1	35.7159	30.54904	23	26.42857	99.58789	61.56588	Monday	22119	45	17	2020-04-08	2020-03-19	2020-05-21	2020-03-22	40	60	-3	57	1	1	0	1	1	1	0	1
Putnam, Georgia, US	13237	Georgia	2020-05-19	2020-04-03	2020-05-01	0	1	36.168	31.90534	23	26.14286	99.58789	61.56588	Tuesday	22119	46	18	2020-04-08	2020-03-19	2020-05-21	2020-03-22	41	61	-2	58	1	1	0	1	1	1	0	1
Putnam, Georgia, US	13237	Georgia	2020-05-20	2020-04-03	2020-05-01	0	1	37.5243	33.4554	20	26.57143	99.58789	61.56588	Wednesday	22119	47	19	2020-04-08	2020-03-19	2020-05-21	2020-03-22	42	62	-1	59	1	1	0	1	1	1	0	1
Putnam, Georgia, US	13237	Georgia	2020-05-21	2020-04-03	2020-05-01	0	1	38.8806	35.13463	23	26.28571	99.58789	61.56588	Thursday	22119	48	20	2020-04-08	2020-03-19	2020-05-21	2020-03-22	43	63	0	60	1	1	0	1	0	1	0	1
Putnam, Georgia, US	13237	Georgia	2020-05-22	2020-04-03	2020-05-01	0	1	37.9764	36.55551	22	26.71429	99.58789	61.56588	Friday	22119	49	21	2020-04-08	2020-03-19	2020-05-21	2020-03-22	44	64	1	61	1	1	1	1	0	1	0	1
Putnam, Georgia, US	13237	Georgia	2020-05-23	2020-04-03	2020-05-01	0	1	38.4285	37.0722	36	27.14286	99.58789	61.56588	Saturday	22119	50	22	2020-04-08	2020-03-19	2020-05-21	2020-03-22	45	65	2	62	1	1	1	1	0	1	0	1
Putnam, Georgia, US	13237	Georgia	2020-05-24	2020-04-03	2020-05-01	0	1	39.3327	37.71806	48	27.85714	99.58789	61.56588	Sunday	22119	51	23	2020-04-08	2020-03-19	2020-05-21	2020-03-22	46	66	3	63	1	1	1	1	0	1	0	1
Putnam, Georgia, US	13237	Georgia	2020-05-25	2020-04-03	2020-05-01	0	1	39.7848	38.29933	52	32	99.58789	61.56588	Monday	22119	52	24	2020-04-08	2020-03-19	2020-05-21	2020-03-22	47	67	4	64	1	1	1	1	0	1	0	1
Putnam, Georgia, US	13237	Georgia	2020-05-26	2020-04-03	2020-05-01	0	1	39.7848	38.81601	18	31.28571	99.58789	61.56588	Tuesday	22119	53	25	2020-04-08	2020-03-19	2020-05-21	2020-03-22	48	68	5	65	1	1	1	1	0	1	0	1
